## Supplementary Tables S1-S11 for "Genome-wide characterization of circulating metabolic biomarkers reveals substantial pleiotropy and novel disease pathways" (part 6 of 356)

### Sheet: TableS5_all_lead_SNP_assoc (continued)
Table S5. Significant lead SNP – metabolic trait associations.
1_9	1	48704135	58218293	M-LDL-PL_percent	55505647	1:55505647:G:T	rs11591147	t	g	0.0283	0.410068	0.0142207	7.58e-183	182.12	29	0.0001592	No	PCSK9	PCSK9	Biology	146	ApoA1;ApoB;ApoBbyApoA1;DHA;EstC;FALen;FAw3;FAw6;FAw6byFA;FreeC;HDL3-C;IDL-C;IDL-CE;IDL-CE_percent;IDL-C_percent;IDL-FC;IDL-FC_percent;IDL-L;IDL-P;IDL-PL;IDL-PL_percent;IDL-TG;IDL-TG_percent;LA;LAbyFA;LDL-C;LDL-TG;L-HDL-CE_percent;L-HDL-C_percent;L-HDL-TG_percent;L-LDL-C;L-LDL-CE;L-LDL-CE_percent;L-LDL-C_percent;L-LDL-FC;L-LDL-FC_percent;L-LDL-L;L-LDL-P;L-LDL-PL;L-LDL-PL_percent;L-LDL-TG;L-LDL-TG_percent;L-VLDL-CE_percent;L-VLDL-C_percent;L-VLDL-FC_percent;L-VLDL-PL_percent;L-VLDL-TG_percent;M-HDL-CE;M-HDL-CE_percent;M-HDL-C_percent;M-HDL-PL_percent;M-LDL-C;M-LDL-CE;M-LDL-CE_percent;M-LDL-C_percent;M-LDL-FC;M-LDL-FC_percent;M-LDL-L;M-LDL-P;M-LDL-PL;M-LDL-PL_percent;M-LDL-TG;M-LDL-TG_percent;MUFA;M-VLDL-C;M-VLDL-CE;M-VLDL-CE_percent;M-VLDL-C_percent;M-VLDL-PL_percent;M-VLDL-TG_percent;PC;PUFA;PUFAbyFA;Remnant-C;Serum-C;SFA;S-HDL-C;S-HDL-CE;S-HDL-CE_percent;S-HDL-C_percent;S-HDL-FC;S-HDL-FC_percent;S-HDL-PL;S-HDL-PL_percent;S-LDL-C;S-LDL-CE;S-LDL-CE_percent;S-LDL-C_percent;S-LDL-FC;S-LDL-FC_percent;S-LDL-L;S-LDL-P;S-LDL-PL;S-LDL-PL_percent;S-LDL-TG;S-LDL-TG_percent;SM;S-VLDL-C;S-VLDL-CE;S-VLDL-CE_percent;S-VLDL-C_percent;S-VLDL-FC;S-VLDL-FC_percent;S-VLDL-L;S-VLDL-P;S-VLDL-PL;S-VLDL-PL_percent;S-VLDL-TG_percent;TotCho;TotFA;TotPG;VLDL-C;VLDL-D;XL-HDL-C;XL-HDL-CE;XL-HDL-FC;XL-HDL-FC_percent;XL-HDL-L;XL-HDL-P;XL-HDL-TG;XL-VLDL-CE_percent;XL-VLDL-C_percent;XL-VLDL-FC;XL-VLDL-FC_percent;XL-VLDL-PL_percent;XL-VLDL-TG_percent;XS-VLDL-C;XS-VLDL-CE;XS-VLDL-FC;XS-VLDL-FC_percent;XS-VLDL-L;XS-VLDL-P;XS-VLDL-PL;XS-VLDL-PL_percent;XS-VLDL-TG;XS-VLDL-TG_percent;XXL-VLDL-C;XXL-VLDL-CE;XXL-VLDL-CE_percent;XXL-VLDL-C_percent;XXL-VLDL-FC_percent;XXL-VLDL-L;XXL-VLDL-P;XXL-VLDL-PL;XXL-VLDL-TG;XXL-VLDL-TG_percent;	1	region_1_9_locus_1	missense_variant	NA	NA	NA	E4_FH (p=5.40879e-13); E4_FH_IHD (p=1.08168e-11); E4_HYPERCHOL (p=1.05974e-41); E4_HYPERLIPNAS (p=3.91562e-25); E4_LIPOPROT (p=3.8468e-56); E4_LIPOPROTNAS (p=7.75711e-11); E4_METABOLIA (p=2.22229e-36); I9_ANGINA (p=1.2543e-17); I9_ANGIO (p=6.16453e-12); I9_CABG (p=7.4319e-23); I9_CHD (p=1.03086e-21); I9_CHD_NOREV (p=5.04545e-17); I9_CORATHER (p=2.42549e-22); I9_CVD_HARD (p=6.14186e-11); I9_HEARTFAIL_AND_CHD (p=1.48761e-09); I9_IHD (p=1.12331e-24); I9_ISCHHEART (p=5.10858e-22); I9_MI (p=7.96343e-19); I9_MI_STRICT (p=1.85695e-16); I9_REVASC (p=2.1702e-25); RX_STATIN (p=2.33884e-237);	Low density lipoprotein (GLGC 2013); Total cholesterol (GLGC 2013); APOB apolipoprotein B (Chasman 2008); APOB apolipoprotein B (Talmud 2009); APOB assay lipoprotein fraction concentration (Chasman DI 2009); APOB assay lipoprotein fraction concentration in fasting sample (Chasman DI 2009); Circulating PCSK9 levels (Chernogubova 2012); LDL cholesterol (Kathiresan S 2008); LDL cholesterol (Talmud 2009); LDL cholesterol (Lettre G 2011); LDL cholesterol (Chernogubova 2012); LDL cholesterol (Musunuru 2012); LDL cholesterol (Asselbergs 2012); LDL cholesterol female (Musunuru 2012); LDL cholesterol large lipoprotein fraction concentration (Chasman DI 2009); LDL cholesterol large lipoprotein fraction concentration in fasting sample (Chasman DI 2009); LDL cholesterol lipoprotein fraction concentration (Chasman DI 2009); LDL cholesterol lipoprotein fraction concentration in fasting sample (Chasman DI 2009); LDL cholesterol male (Musunuru 2012); LDL cholesterol response to statins baseline LDL cholesterol (Chasman DI 2012); LDL cholesterol total lipoprotein fraction concentration (Chasman DI 2009); LDL cholesterol total lipoprotein fraction concentration in fasting sample (Chasman DI 2009); Total cholesterol (Asselbergs 2012); Triglycerides by NMR lipoprotein fraction (Chasman DI 2009); VLDL cholesterol small lipoprotein fraction concentration (Chasman DI 2009); VLDL cholesterol small lipoprotein fraction concentration in fasting sample (Chasman DI 2009); VLDL cholesterol total lipoprotein fraction concentration (Chasman DI 2009); VLDL cholesterol total lipoprotein fraction concentration in fasting sample (Chasman DI 2009); Cholesterol total (Nagy R 2017); Coronary artery disease (Nelson CP 2017); Coronary artery disease (van der Harst P 2018); Coronary artery disease (van der Harst P 2018); Coronary artery disease (van der Harst P 2018); LDL cholesterol (Kathiresan S 2008); LDL cholesterol (Surakka I 2015); Metabolite levels lipoprotein measures (Kettunen J 2016); Response to statin therapy LDL C (Chasman DI 2012); Illnesses of father: heart disease (Neale B 2017); Medication for cholesterol, blood pressure or diabetes: cholesterol lowering medication (Neale B 2017); Medication for cholesterol, blood pressure or diabetes: none of the above (Neale B 2017); Self-reported high cholesterol (Neale B 2017); Treatment with atorvastatin (Neale B 2017); Treatment with cholesterol lowering medication (Neale B 2017); Treatment with simvastatin (Neale B 2017); Coronary artery disease (Nelson CP 2017); Low density lipoprotein (Prins B 2017); Cholesterol ldl (Kathiresan S 2008); Cholesterol ldl (Chasman DI 2012); Coronary artery disease (van der Harst P 2018); Coronary artery disease (van der Harst P 2018);	18:2 linoleic acid (LA) (Kettunen J 2016); ApoB (Kettunen J 2016); Cholesterol esters in large LDL (Kettunen J 2016); Cholesterol esters in medium LDL (Kettunen J 2016); Cholesterol esters in medium VLDL (Kettunen J 2016); Concentration of IDL particles (Kettunen J 2016); Concentration of large LDL particles (Kettunen J 2016); Concentration of medium LDL particles (Kettunen J 2016); Concentration of small LDL particles (Kettunen J 2016); Concentration of small VLDL particles (Kettunen J 2016); Concentration of very small VLDL particles (Kettunen J 2016); Esterified cholesterol (Kettunen J 2016); Free cholesterol (Kettunen J 2016); Free cholesterol in IDL (Kettunen J 2016); Free cholesterol in large LDL (Kettunen J 2016); Free cholesterol in small VLDL (Kettunen J 2016); OmegaL6 fatty acids (Kettunen J 2016); Phosphatidylcholine and other cholines (Kettunen J 2016); Phospholipids in IDL (Kettunen J 2016); Phospholipids in large LDL (Kettunen J 2016); Phospholipids in medium LDL (Kettunen J 2016); Phospholipids in small VLDL (Kettunen J 2016); Phospholipids in very small VLDL (Kettunen J 2016); Serum total cholesterol (Kettunen J 2016); Sphingomyelins (Kettunen J 2016); Total cholesterol in IDL (Kettunen J 2016); Total cholesterol in LDL (Kettunen J 2016); Total cholesterol in large LDL (Kettunen J 2016); Total cholesterol in medium LDL (Kettunen J 2016); Total cholesterol in small LDL (Kettunen J 2016); Total cholesterol in small VLDL (Kettunen J 2016); Total fatty acids (Kettunen J 2016); Total lipids in IDL (Kettunen J 2016); Total lipids in large LDL (Kettunen J 2016); Total lipids in medium LDL (Kettunen J 2016); Total lipids in small LDL (Kettunen J 2016); Total lipids in small VLDL (Kettunen J 2016); Total lipids in very small VLDL (Kettunen J 2016); Total phosphoglycerides (Kettunen J 2016); Triglycerides in IDL (Kettunen J 2016); Triglycerides in very small VLDL (Kettunen J 2016);	rs2479410;rs11811416;rs207140;rs207140;rs3766432;rs3766432;rs540796;rs287230;rs72900817;rs207167;rs207167;rs143536275;rs6663252;rs113039656;rs11587071;rs12748266;rs11206552;rs17406270;rs35222895;rs187607506;rs190934192;rs72669747;rs17112596;rs17112596;rs116054287;rs2495477;rs472495;rs287227;rs61773923;rs17406270;rs207136;rs146568567;rs61768793;rs61768793;rs114739858;rs585131;rs17405810;rs207150;rs12073646;rs72900805;rs56174387;rs61773915;rs116816976;rs533375;rs187607506;rs72900817;rs61773943;rs116816976;rs2088487;rs148550093;rs188026950;rs2479410;rs472495;rs553741;rs287227;rs207154;rs207129;rs72900817;rs35222895;rs207154;rs11206510;rs11580527;rs78080497;rs187607506;rs116054287;rs192570155;rs191448950;rs56158212;rs472495;rs4927205;rs207150;rs207143;rs207143;rs2746683;rs4927208;rs207153;rs11587071;rs11206552;rs34232196;rs11206510;rs72669744;rs11588151;rs113105517;rs190934192;rs11591147;rs4609471;rs150785555;rs1998013;rs191448950;rs113111638;rs143149394;rs72895853;rs145793607;rs1874776;rs562556;rs565436;rs11587488;rs143536275;rs4926673;rs17111872;rs4927205;rs11206510;rs74604756;rs72669744;rs11580527;rs188026950;rs1874775;rs187607506;rs4927207;rs76875957;rs145793607;rs72665904;rs17406270;rs72669747;rs17112596;rs17112596;rs192570155;rs116054287;rs72669744;rs17414716;rs494198;rs472495;rs17414449;rs1948635;rs6676932;rs563641;rs12043403;rs6682708;rs207125;rs11587071;rs11579068;rs12748266;rs149944945;rs6663252;rs141764492;rs17414449;rs472495;rs287230;rs726815;rs17111872;rs11579068;rs116264584;rs61773943;rs74604756;rs10888908;rs10888908;rs150785555;rs72664201;rs74442712;rs72895838;rs7519337;rs207136;rs61773922;rs2746683;rs17110517;rs4927205;rs111521483;rs72900805;rs56174387;rs61773915;rs4609471;rs116054287;rs76759720;rs146568567;rs12747477;rs72660594;rs72660594;rs1998013;rs6663252;rs4927205;rs6677134;rs1807871;rs10888908;rs10888908;rs187607506;rs72669747;rs17112596;rs17112596;rs143341434;rs693668;rs563641;rs516499;rs4926670;rs79702288;rs76875957;rs207122;rs79521497;rs111521483;rs61773917;rs12748266;rs11591147;rs148550093;rs113039656;rs150785555;rs116054287;rs11580527;rs1998013;rs143149394;rs4927206;rs138525976;rs74604756;rs553741;rs7519337;rs2864903;rs207122;rs34232196;rs4927208;rs145793607;rs1807871;rs4926670;rs207179;rs61773917;rs116816976;rs11580527;rs150785555;rs72660594;rs75248916;rs6663252;rs61773923;rs964219;rs207167;rs207129;rs72900817;rs139683324;rs12086676;rs2746683;rs138525976;rs143345849;rs114739858;rs145793607;rs35222895;rs76759720;rs111521483;rs12747477;rs1998013;rs4609471;rs1165287;rs207127;rs149844719;rs603247;rs6662286;rs6662286;rs12071251;rs207167;rs207167;rs207167;rs72665904;rs61773945;rs72895829;rs946443;rs2297029;rs2746683;rs10493176;rs6662286;rs6662286;rs17405810;rs207152;rs207133;rs10888908;rs191448950;rs149844719;rs17405810;rs207133;rs149844719;rs553741;rs72665904;rs471705;rs565436;rs287230;rs207159;rs207158;rs207156;rs4926673;rs148550093;rs12043403;rs61773946;rs61773917;rs149944945;rs61773917;rs17414716;rs143149394;rs61773923;rs207167;rs207133;rs72664201;rs72664202;rs11587071;rs562556;rs75552326;rs2864903;rs150785555;rs143341434;rs74073632;rs12043403;rs61773943;rs207153;rs61773921;rs11588151;rs145793607;rs76564042;rs207177;rs72669747;rs17112596;rs17112596;rs188026950;rs12747477;rs72895853;rs145770857;rs693668;rs4927207;rs11587488;rs207167;rs188026950;rs72664202;rs11580527;rs207153;rs56174387;rs61773915;rs35222895;rs17406270;rs76759720;rs72895829;rs11588151;rs72669744;rs2088487;rs190934192;rs1998013;rs17414716;rs946443;rs7519337;rs138525976;rs79521497;rs61773922;rs12071251;rs6682708;rs726815;rs207155;rs4927205;rs79702288;rs113445611;rs78080497;rs17111872;rs11580527;rs521662;rs557435;rs693668;rs116396088;rs61773921;rs17406270;rs79702288;rs111304886;rs17406270;rs17110517;rs78080497;rs76759720;rs4927222;rs61773945;rs207167;rs113111638;rs2297030;rs4927206;rs61773923;rs6677134;rs207159;rs207158;rs207156;rs6682708;rs141764492;rs584626;rs6663252;rs11206552;rs146568567;rs11591147;rs2297030;rs143149394;rs56158212;rs56158212;rs2495477;rs61773922;rs79521497;rs584626;rs12071251;rs61773945;rs207133;rs79521497;rs3766432;rs61770425;rs72669747;rs17112596;rs17112596;rs11588151;rs6662286;rs17414716;rs17395160;rs2479410;rs1165287;rs61773921;rs3753417;rs207179;rs207176;rs207167;rs61770425;rs72664201;rs72900817;rs12117661;rs146568567;rs76564042;rs150785555;rs72895853;rs693668;rs116816976;rs12086676;rs17414449;rs79702288;rs72895829;rs6662286;rs191448950;rs12747477;rs17414449;rs1948635;rs207153;rs6662286;rs6662286;rs61773943;rs6682708;rs207155;rs207155;rs2297030;rs72665904;rs61770425;rs643257;rs72900817;rs72900817;rs143341434;rs17111872;rs150785555;rs74073060;rs11591147;rs114739858;rs471705;rs472495;rs72900805;rs72900817;rs143345849;rs287227;rs207180;rs61773946;rs11206510;rs116054287;rs17414716;rs10493176;rs3753417;rs287227;rs11587488;rs11587071;rs207155;rs149844719;rs72900805;rs113039656;rs1807871;rs74604756;rs10888908;rs10888908;rs12043403;rs6662286;rs74073060;rs188026950;rs150785555;rs72660594;rs2495477;rs116396088;rs6677134;rs72664201;rs17406270;rs139683324;rs12748266;rs2088487;rs192570155;rs17414716;rs149844719;rs72895853;rs12748266;rs1165287;rs7525407;rs113039656;rs207159;rs207158;rs2802877;rs74604756;rs287227;rs207154;rs207150;rs17110517;rs11588151;rs11206552;rs149944945;rs74604756;rs17414716;rs143341434;rs114739858;rs557435;rs207127;rs76759720;rs207156;rs2746683;rs143536275;rs149944945;rs148550093;rs150785555;rs946443;rs693668;rs207159;rs207158;rs472495;rs534347;rs4927205;rs10493176;rs191448950;rs562556;rs111521483;rs76564042;rs113556489;rs113556489;rs74442712;rs207156;rs533375;rs207150;rs2495477;rs191448950;rs61773943;rs2864903;rs4926670;rs207176;rs2088487;rs143341434;rs74073060;rs12747477;rs207135;rs116816976;rs2746683;rs143536275;rs693668;rs631220;rs145793607;rs17111872;rs72669744;rs113105517;rs11579068;rs61773917;rs74883198;rs190934192;rs521662;rs207155;rs17414716;rs207155;rs2746683;rs726815;rs72895829;rs207177;rs190934192;rs116054287;rs72895838;rs6663252;rs207129;rs639750;rs584626;rs10493176;rs7519337;rs6677134;rs12073646;rs17395160;rs4926673;rs61773946;rs207154;rs74073632;rs207159;rs207158;rs3766432;rs3766432;rs11206510;rs11206510;rs17414449;rs3766432;rs3766432;rs78080497;rs11587071;rs74604756;rs11206552;rs17414716;rs76564042;rs6662286;rs146568567;rs11591147;rs56158212;rs2479410;rs557435;rs11579068;rs56174387;rs61773915;rs207177;rs4609471;rs4927208;rs61773943;rs190934192;rs74604756;rs116816976;rs12747477;rs12038946;rs540796;rs6662286;rs6662286;rs79521497;rs61773945;rs116816976;rs116054287;rs1998013;rs471705;rs287230;rs534347;rs585131;rs11579068;rs207140;rs207122;rs585131;rs540796;rs72900805;rs56174387;rs207177;rs72669744;rs10888908;rs10888908;rs207179;rs113105517;rs72660594;rs11206510;rs4927222;rs1807871;rs207155;rs207125;rs150785555;rs11206510;rs11206510;rs639750;rs17395160;rs17395160;rs61773946;rs207153;rs12117661;rs61773943;rs34232196;rs76759720;rs188026950;rs553741;rs4927206;rs533375;rs207158;rs207156;rs74604756;rs72900805;rs56174387;rs61773915;rs17406270;rs74604756;rs61773915;rs207177;rs72669747;rs17112596;rs17112596;rs72900817;rs116816976;rs76875957;rs139683324;rs17414716;rs148550093;rs625619;rs7525407;rs287230;rs207159;rs207158;rs207135;rs2179853;rs12038946;rs643257;rs207167;rs207159;rs207155;rs150785555;rs113039656;rs207179;rs10888908;rs10888908;rs11206552;rs72669747;rs17112596;rs17112596;rs12748266;rs11588151;rs1998013;rs17111503;rs964219;rs207154;rs207154;rs72665904;rs6662286;rs6662286;rs113039656;rs192570155;rs4926670;rs72669747;rs17112596;rs17112596;rs187607506;rs2088487;rs74073060;rs188026950;rs207156;rs207143;rs11588151;rs17110517;rs75552326;rs72669744;rs10888908;rs146568567;rs11591147;rs113111638;rs74883198;rs116816976;rs11206510;rs72900805;rs56174387;rs61773915;rs207129;rs207129;rs11591147;rs7525407;rs75552326;rs76759720;rs6662286;rs116054287;rs150785555;rs11580527;rs143149394;rs34232196;rs7551981;rs6676932;rs207155;rs6676932;rs964219;rs207180;rs4927208;rs35222895;rs76875957;rs150785555;rs4927224;rs61773945;rs207156;rs143536275;rs114739858;rs150785555;rs12073646;rs553741;rs61773946;rs111304886;rs113445611;rs35222895;rs17111872;rs72669744;rs149944945;rs76759720;rs190934192;rs11580527;rs11580527;rs116396088;rs7525407;rs113039656;rs11206552;rs207153;rs631220;rs12071251;rs11206552;rs207176;rs207154;rs17110517;rs75552326;rs72669747;rs17112596;rs17112596;rs2479410;rs207132;rs207180;rs2802877;rs74883198;rs11580527;rs79702288;rs6676932;rs72665904;rs6677134;rs12043403;rs74073060;rs113105517;rs4927207;rs12038946;rs2495477;rs584626;rs6682708;rs11579068;rs35222895;rs12071251;rs34232196;rs190934192;rs12117661;rs1998013;rs644000;rs145793607;rs17110517;rs207152;rs149944945;rs76875957;rs143345849;rs116264584;rs61773945;rs78080497;rs148550093;rs3753417;rs565436;rs4926673;rs534347;rs72664202;rs10888908;rs10888908;rs111521483;rs191448950;rs74073060;rs11591147;rs12043403;rs603247;rs565436;rs72900805;rs75552326;rs74604756;rs148550093;rs494198;rs10888913;rs207128;rs207133;rs516499;rs149844719;rs72664202;rs1807871;rs11588151;rs56174387;rs61773915;rs61773917;rs192570155;rs61773946;rs79521497;rs143536275;rs643257;rs113039656;rs72669744;rs187607506;rs10888908;rs12747477;rs2495477;rs4926670;rs11588151;rs287230;rs17414449;rs964219;rs533375;rs143536275;rs11206552;rs17111872;rs17111872;rs111521483;rs116054287;rs143341434;rs76759720;rs74073060;rs11591147;rs113556489;rs207122;rs143149394;rs74883198;rs639750;rs207150;rs188026950;rs207179;rs111304886;rs113445611;rs146568567;rs11580527;rs72660594;rs11580527;rs494198;rs12071251;rs693668;rs540796;rs12748266;rs61773945;rs149844719;rs72664202;rs116816976;rs565436;rs287227;rs4927224;rs207132;rs585131;rs61773943;rs35222895;rs113445611;rs113105517;rs72669744;rs10888908;rs17414716;rs74442712;rs207143;rs2802877;rs207153;rs12073646;rs2864903;rs4926673;rs111304886;rs72669747;rs17112596;rs17112596;rs11591147;rs207150;rs10888908;rs10888908;rs61773946;rs10888908;rs10888908;rs34232196;rs17111872;rs191448950;rs72895838;rs7525407;rs287227;rs116264584;rs6677134;rs72900805;rs113039656;rs61770425;rs79702288;rs113445611;rs4927205;rs72900817;rs1998013;rs113111638;rs10493176;rs207133;rs56174387;rs61773915;rs146568567;rs192570155;rs74073632;rs207128;rs4927205;rs4927208;rs143536275;rs34232196;rs111304886;rs76759720;rs113105517;rs143341434;rs563641;rs2495477;rs1998013;rs516499;rs72895829;rs1807871;rs111521483;rs1998013;rs191448950;rs72664202;rs2297030;rs964219;rs540796;rs3766432;rs2088487;rs2088487;rs12117661;rs11588151;rs78080497;rs72669747;rs17112596;rs17112596;rs12747477;rs207140;rs2802877;rs138525976;rs74883198;rs643257;rs17414716;rs6677134;rs141764492;rs4927205;rs11579068;rs111521483;rs116396088;rs4927207;rs6676932;rs207180;rs149844719;rs585131;rs4927205;rs207180;rs34232196;rs3753417;rs72664202;rs1807871;rs34232196;rs10493176;rs190934192;rs4609471;rs1998013;rs6676932;rs207133;rs79521497;rs116816976;rs12117661;rs116264584;rs139683324;rs207150;rs494198;rs693668;rs631220;rs17405810;rs207152;rs12748266;rs116054287;rs2088487;rs150785555;rs116054287;rs4609471;rs207127;rs138525976;rs2479410;rs2297030;rs562556;rs6682708;rs17111872;rs12748266;rs116816976;rs191448950;rs76759720;rs72660594;rs17414716;rs72660594;rs625619;rs11811416;rs11811416;rs964219;rs2802881;rs2746683;rs516499;rs12086676;rs61773923;rs11591147;rs11579068;rs78080497;rs150785555;rs74073060;rs644000;rs79702288;rs7551981;rs143536275;rs3753417;rs76564042;rs2495477;rs17405810;rs1807871;rs207125;rs207180;rs72665904;rs74604756;rs111304886;rs6662286;rs625619;rs74073060;rs4926673;rs4927214;rs74883198;rs207122;rs113445611;rs113445611;rs72900817;rs141764492;rs141764492;rs4609471;rs6677134;rs2647289;rs11587488;rs207150;rs3766432;rs639750;rs207154;rs207154;rs207122;rs17110517;rs10888908;rs17414716;rs72660594;rs4927206;rs1807871;rs207122;rs148550093;rs4609471;rs188026950;rs1998013;rs72660594;rs10493176;rs72664202;rs146568567;rs34232196;rs4927208;rs12747477;rs188026950;rs1948635;rs2864903;rs1807871;rs207152;rs726815;rs565436;rs72900817;rs11206552;rs148550093;rs74073060;rs11591147;rs72660594;rs10888908;rs603247;rs17405810;rs6682708;rs191448950;rs74073060;rs17395160;rs61773946;rs2864903;rs75552326;rs191448950;rs72895838;rs207153;rs6663252;rs116054287;rs116054287;rs191448950;rs143149394;rs74442712;rs61770425;rs644000;rs557435;rs479910;rs7551981;rs141764492;rs61773922;rs12071251;rs74604756;rs207154;rs207154;rs72895829;rs12117661;rs4609471;rs150785555;rs4927205;rs4927208;rs2297029;rs557435;rs61773921;rs603247;rs74073632;rs6677134;rs12747477;rs287227;rs4926673;rs207129;rs17395160;rs11206510;rs207150;rs11587488;rs207125;rs12073646;rs61770425;rs562556;rs143341434;rs11580527;rs12747477;rs7530037;rs188026950;rs565436;rs1165287;rs2864903;rs207176;rs111304886;rs78080497;rs74073060;rs6662286;rs191448950;rs2297030;rs79702288;rs145793607;rs116054287;rs148550093;rs17414716;rs11591147;rs287230;rs11811416;rs6662286;rs6662286;rs207125;rs207179;rs11579068;rs12043403;rs207179;rs207177;rs116054287;rs17414716;rs631220;rs2647286;rs2746678;rs207127;rs207152;rs72660594;rs188026950;rs12747477;rs2297029;rs6676932;rs964219;rs11588151;rs2495477;rs207140;rs113105517;rs17406270;rs192570155;rs143341434;rs12747477;rs17111503;rs2746685;rs11587488;rs11587071;rs61773946;rs149844719;rs143536275;rs113111638;rs6662286;rs4927216;rs2864903;rs287230;rs4926673;rs2746683;rs116816976;rs72669744;rs146568567;rs471705;rs207173;rs207167;rs4927206;rs2088487;rs2088487;rs2088487;rs2088487;rs61773946;rs11206510;rs148550093;rs74604756;rs116054287;rs12747477;rs143536275;rs143536275;rs12748266;rs17414716;rs207153;rs114739858;rs207122;rs2088487;rs2088487;rs76875957;rs74604756;rs74073060;rs17414716;rs72665904;rs61773923;rs534347;rs4927208;rs75248916;rs10789000;rs7526556;rs116396088;rs12038946;rs7519337;rs207177;rs75552326;rs10888908;rs207122;rs4927208;rs143536275;rs17406270;rs72660594;rs11591147;rs207143;rs207122;rs191448950;rs75552326;rs113105517;rs72660594;rs148550093;rs74883198;rs11587071;rs61773921;rs562556;rs72665904;rs61773943;rs72660594;rs145770857;rs471705;rs207129;rs150785555;rs12073646;rs207176;rs113445611;rs149944945;rs187607506;rs190934192;rs188026950;rs11587071;rs7551981;rs1874774;rs1807871;rs150785555;rs149844719;rs10493176;rs12117661;rs6676932;rs207177;rs17111872;rs61773943;rs207174;rs61773922;rs6677134;rs72665904;rs6677134;rs72669747;rs11591147;rs10888913;rs207140;rs138525976;rs61773946;rs111304886;rs111304886;rs17112596;rs17112596;rs150785555;rs1165287;rs726815;rs2802877;rs11206552;rs6663252;rs61773921;rs72665904;rs6663252;rs2864903;rs191448950;rs143341434;rs72660594;rs78080497;rs639750;rs6682708;rs207143;rs4927208;rs6676932;rs207179;rs143341434;rs78080497;rs72895853;rs113105517;rs11811416;rs603247;rs35222895;rs4926670;rs11206552;rs113445611;rs17406270;rs17405810;rs4927222;rs10888913;rs207159;rs207158;rs6682708;rs79521497;rs74604756;rs79702288;rs207176;rs111521483;rs192570155;rs207156;rs72660594;rs146568567;rs207155;rs10493176;rs72895829;rs187607506;rs17110517;rs1998013;rs3766432;rs553741;rs557435;rs207140;rs10888908;rs10888908;rs207179;rs113445611;rs116816976;rs56158212;rs17414449;rs6682708;rs4926670;rs61773923;rs72664201;rs116816976;rs145793607;rs17395160;rs207177;rs61773917;rs12747477;rs2647289;rs471705;rs10493176;rs287227;rs207179;rs76875957;rs11580527;rs191448950;rs4927224;rs6663252;rs17110517;rs4927207;rs116264584;rs17406270;rs207177;rs584626;rs72664202;rs2802877;rs141764492;rs12071251;rs12747477;rs12748266;rs143149394;rs4926670;rs116054287;rs145793607;rs207179;rs190934192;rs12038946;rs17111503;rs516499;rs11811416;rs79521497;rs562556;rs61773943;rs78080497;rs116054287;rs116816976;rs10888908;rs11587488;rs17405810;rs207143;rs61773946;rs207179;rs116816976;rs145770857;rs61773921;rs61773922;rs75248916;rs639750;rs471705;rs207125;rs3766432;rs3766432;rs207154;rs143341434;rs76875957;rs116054287;rs76564042;rs74073060;rs1165287;rs12071251;rs190934192;rs11206510;rs11580527;rs12747477;rs494198;rs499883;rs12086676;rs113445611;rs287227;rs4926670;rs2088487;rs2088487;rs188026950;rs2297029;rs61773923;rs113111638;rs7525407;rs34232196;rs207177;rs2479410;rs12086676;rs207127;rs207129;rs562556;rs111304886;rs74604756;rs74604756;rs190934192;rs1998013;rs4927207;rs116264584;rs76564042;rs17414716;rs207167;rs149944945;rs11587071;rs111521483;rs116054287;rs78080497;rs6663252;rs74604756;rs11206510;rs72664201;rs72895829;rs111304886;rs141764492;rs12043403;rs192570155;rs79521497;rs2864903;rs207155;rs2746685;rs565436;rs11206552;rs61773945;rs12043403;rs76564042;rs192570155;rs191448950;rs75248916;rs6682708;rs116054287;rs207152;rs2802877;rs149844719;rs12043403;rs6662286;rs188026950;rs1807871;rs6677134;rs207156;rs10888908;rs207176;rs3766432;rs149944945;rs207158;rs6676932;rs4926673;rs143341434;rs639750;rs553741;rs2746678;rs12117661;rs61773917;rs72664201;rs4927207;rs562556;rs4927205;rs643257;rs17395160;rs72895829;rs2088487;rs2746683;rs11206510;rs11206510;rs12117661;rs76564042;rs11580527;rs207180;rs11579068;rs192570155;rs79702288;rs116054287;rs11580527;rs557435;rs207180;rs10888908;rs10888908;rs12748266;rs34232196;rs111521483;rs146568567;rs190934192;rs11580527;rs61773943;rs116054287;rs116054287;rs143341434;rs207159;rs631220;rs6682708;rs2088487;rs2088487;rs1998013;rs207133;rs207177;rs12748266;rs146568567;rs72895829;rs11206510;rs3766432;rs4927206;rs72669744;rs6662286;rs149944945;rs150785555;rs116264584;rs75552326;rs17110517;rs72900805;rs61773915;rs113039656;rs72669744;rs1807871;rs56174387;rs74073060;rs553741;rs187607506;rs207152;rs116054287;rs643257;rs139683324;rs76564042;rs12117661;rs191448950;rs207179;rs61770425;rs75552326;rs187607506;rs207167;rs12043403;rs12748266;rs207129;rs61770425;rs6677134;rs3766432;rs1807871;rs113105517;rs11591147;rs4927207;rs61773946;rs2746685;rs116054287;rs471705;rs3766432;rs35222895;rs61773917;rs148550093;rs643257;rs11206552;rs72669747;rs17112596;rs17112596;rs4927208;rs146568567;rs150785555;rs74073060;rs631220;rs6677134;rs2746685;rs74073060;rs116054287;rs74883198;rs74604756;rs287230;rs207154;rs11206510;rs557435;rs534347;rs17395160;rs17111872;rs79521497;rs4927206;rs207153;rs6677134;rs7525407;rs2802881;rs534347;rs17414716;rs79521497;rs17110517;rs116264584;rs61773946;rs72669747;rs149944945;rs1998013;rs61773917;rs192570155;rs74073060;rs35222895;rs17111872;rs533375;rs584626;rs2088487;rs2088487;rs76759720;rs10888908;rs116054287;rs4927206;rs2864903;rs533375;rs11206552;rs2802877;rs4927205;rs4609471;rs114739858;rs143536275;rs207133;rs2746685;rs631220;rs2802881;rs17110517;rs207122;rs4926673;rs61773917;rs11588151;rs76875957;rs17112596;rs17112596;rs76759720;rs72660594;rs631220;rs61773945;rs61773917;rs192570155;rs72660594;rs143536275;rs12117661;rs188026950;rs2297029;rs207154;rs74073060;rs11591147;rs2297030;rs6663252;rs79702288;rs61773945;rs143345849;rs563641;rs34232196;rs11591147;rs565436;rs207154;rs72665904;rs10888908;rs76564042;rs192570155;rs17414716;rs964219;rs207180;rs141764492;rs1998013;rs17414716;rs111521483;rs6663252;rs35222895;rs6662286;rs207150;rs207177;rs17414716;rs2746683;rs516499;rs207176;rs207127;rs72665904;rs72900817;rs187607506;rs192570155;rs207179;rs479910;rs139683324;rs116054287;rs12038946;rs12117661;rs12071251;rs187607506;rs11588151;rs116054287;rs114739858;rs116264584;rs113445611;rs61773945;rs150785555;rs207153;rs150785555;rs113111638;rs145770857;rs4927222;rs11587071;rs11811416;rs2746683;rs111304886;rs146568567;rs17414716;rs207127;rs72665904;rs10493176;rs145793607;rs61773945;rs17406270;rs12086676;rs1948635;rs2179853;rs207180;rs562556;rs603247;rs11579068;rs207154;rs11580527;rs207122;rs2297030;rs61773922;rs207177;rs116816976;rs74604756;rs2088487;rs74073060;rs12747477;rs72895829;rs148550093;rs11591147;rs553741;rs287227;rs149944945;rs4609471;rs4609471;rs72660594;rs2495477;rs149844719;rs207125;rs4927208;rs145793607;rs12071251;rs35222895;rs1807871;rs207167;rs207167;rs190934192;rs207125;rs562556;rs12117661;rs1165287;rs2746685;rs2088487;rs11206510;rs61770425;rs4926673;rs1998013;rs113105517;rs4927206;rs6662286;rs72665904;rs61773915;rs113039656;rs10888908;rs74883198;rs563641;rs2802881;rs61773917;rs2088487;rs2088487;rs12747477;rs6676932;rs61773945;rs207152;rs76564042;rs188026950;rs113111638;rs584626;rs603247;rs207159;rs207158;rs188026950;rs1998013;rs116396088;rs2495477;rs1165287;rs113039656;rs17110517;rs75552326;rs61773917;rs61770425;rs207133;rs116054287;rs4609471;rs4609471;rs207156;rs72900805;rs56174387;rs61773915;rs11206510;rs6682708;rs4609471;rs11580527;rs540796;rs2495477;rs72900817;rs17112596;rs17112596;rs2479410;rs12073646;rs72669744;rs187607506;rs72660594;rs585131;rs150785555;rs187607506;rs11591147;rs12086676;rs12086676;rs4927224;rs585131;rs4927205;rs4927205;rs149944945;rs111521483;rs4927207;rs75248916;rs562556;rs116816976;rs72895829;rs72900817;rs72900805;rs6682708;rs207152;rs207177;rs148550093;rs6662286;rs2297029;rs516499;rs12747477;rs12747477;rs10888908;rs17414716;rs12073646;rs145793607;rs12043403;rs76564042;rs78080497;rs4609471;rs631220;rs17110517;rs34232196;rs207155;rs72664202;rs143345849;rs10888908;rs2297029;rs625619;rs56174387;rs726815;rs540796;rs61773945;rs61773943;rs12117661;rs72669747;rs4609471;rs287230;rs12748266;rs207176;rs139683324;rs4927208;rs1998013;rs17414716;rs12073646;rs207180;rs10888908;rs10888908;rs12117661;rs2088487;rs192570155;rs11591147;rs4927207;rs72664202;rs17395160;rs143345849;rs6662286;rs6662286;rs2746685;rs12043403;rs17414449;rs17395160;rs79702288;rs516499;rs74604756;rs75552326;rs139683324;rs76759720;rs11591147;rs72660594;rs61773915;rs207180;rs61773943;rs76875957;rs11580527;rs192570155;rs207180;rs3766432;rs2802881;rs72664201;rs207179;rs6662286;rs116054287;rs17111872;rs2088487;rs2088487;rs10888908;rs113039656;rs6676932;rs79521497;rs6663252;rs17406270;rs149944945;rs74883198;rs72664202;rs34232196;rs145793607;rs139683324;rs72895829;rs2297030;rs116264584;rs1998013;rs3753417;rs479910;rs146568567;rs61773945;rs187607506;rs11591147;rs188026950;rs148550093;rs6676932;rs207129;rs10888908;rs10888908;rs6662286;rs12038946;rs207136;rs207122;rs79521497;rs78080497;rs12086676;rs1807871;rs149944945;rs2479410;rs584626;rs11588151;rs76875957;rs116054287;rs12043403;rs10493176;rs141764492;rs139683324;rs72900805;rs56174387;rs149844719;rs79521497;rs4609471;rs6682708;rs2864903;rs12043403;rs6662286;rs192570155;rs191448950;rs145770857;rs17395160;rs2088487;rs2088487;rs149944945;rs113105517;rs143341434;rs11580527;rs78080497;rs6662286;rs76564042;rs146568567;rs12747477;rs563641;rs61773923;rs11579068;rs4926673;rs74604756;rs75552326;rs207133;rs603247;rs643257;rs56174387;rs187607506;rs72664201;rs113039656;rs207154;rs2746683;rs10888908;rs10888908;rs207140;rs2802881;rs61773915;rs113039656;rs74073060;rs6663252;rs61773915;rs6677134;rs207125;rs534347;rs79702288;rs78080497;rs563641;rs56174387;rs113105517;rs76564042;rs287227;rs207140;rs72900805;rs207167;rs207167;rs1998013;rs187607506;rs964219;rs207143;rs4927205;rs10888908;rs10888908;rs4609471;rs6662286;rs191448950;rs11591147;rs2297030;rs207129;rs72664201;rs17111872;rs72900817;rs72669744;rs4609471;rs207152;rs533375;rs143345849;rs207154;rs207140;rs207180;rs139683324;rs563641;rs4927206;rs35222895;rs2088487;rs207176;rs72660594;rs191448950;rs10493176;rs10888908;rs10888908;rs6677134;rs72900805;rs191448950;rs74883198;rs207143;rs72900805;rs56174387;rs61773915;rs111521483;rs188026950;rs11811416;rs6662286;rs74442712;rs145770857;rs72664201;rs207129;rs565436;rs11591147;rs17414716;rs11206510;rs2297029;rs207167;rs2746683;rs111521483;rs207155;rs116264584;rs207152;rs75552326;rs1807871;rs72660594;rs76875957;rs17112596;rs17112596;rs11580527;rs75248916;rs565436;rs2088487;rs2088487;rs10888908;rs72669747;rs190934192;rs150785555;rs553741;rs207176;rs12748266;rs116816976;rs12747477;rs113039656;rs76759720;rs190934192;rs563641;rs207158;rs11206552;rs17111872;rs141764492;rs72895838;rs207159;rs207143;rs2802877;rs12073646;rs17414716;rs72660594;rs17414716;rs150785555;rs10888908;rs10888908;rs11206510;rs207133;rs534347;rs11206510;rs12748266;rs10888908;rs10888908;rs12117661;rs1948635;rs34232196;rs17414716;rs76759720;rs74442712;rs74073632;rs111304886;rs113445611;rs75552326;rs114739858;rs207140;rs61773945;rs72664202;rs79521497;rs207176;rs149944945;rs207156;rs4609471;rs4927206;rs533375;rs4927207;rs4927208;rs148550093;rs74073060;rs145770857;rs7525407;rs72664201;rs141764492;rs4926673;rs111304886;rs72665904;rs116054287;rs2088487;rs2088487;rs2088487;rs12747477;rs2746685;rs4927207;rs2088487;rs2088487;rs11591147;rs7525407;rs143536275;rs79521497;rs139683324;rs116054287;rs4926673;rs2088487;rs2088487;rs17111872;rs61773917;rs2746683;rs17414449;rs146568567;rs150785555;rs631220;rs139683324;rs207176;rs61773943;rs639750;rs3766432;rs3766432;rs72669744;rs74073060;rs113445611;rs61773945;rs75248916;rs145793607;rs207154;rs113105517;rs2746685;rs72895838;rs11587071;rs207143;rs11206510;rs74073060;rs72664201;rs6662286;rs61773917;rs6662286;rs6662286;rs76759720;rs149944945;rs192570155;rs17414716;rs6662286;rs6662286;rs72660594;rs74073632;rs1165287;rs143341434;rs78080497;rs116054287;rs143341434;rs12117661;rs191448950;rs12747477;rs191448950;rs287230;rs207154;rs72669747;rs17112596;rs17112596;rs2746683;rs113445611;rs116816976;rs563641;rs207152;rs11588151;rs150785555;rs207122;rs111304886;rs187607506;rs188026950;rs191448950;rs472495;rs191448950;rs207176;rs17406270;rs188026950;rs139683324;rs207150;rs72900817;rs146568567;rs191448950;rs76875957;rs61770425;rs72900805;rs563641;rs79521497;rs72895829;rs72660594;rs141764492;rs72660594;rs585131;rs61773915;rs113039656;rs11579068;rs12748266;rs143341434;rs111521483;rs116054287;rs114739858;rs143345849;rs17395160;rs72664201;rs11811416;rs7525407;rs139683324;rs2802877;rs534347;rs79702288;rs76875957;rs11206552;rs116396088;rs2495477;rs72900805;rs74604756;rs111304886;rs6663252;rs207125;rs56174387;rs61773915;rs146568567;rs11206510;rs11587071;rs540796;rs56174387;rs72664202;rs79702288;rs76564042;rs4927222;rs4927224;rs726815;rs113039656;rs11206510;rs533375;rs4927208;rs113445611;rs17111872;rs17111872;rs12117661;rs61773946;rs6662286;rs4926670;rs72895829;rs113105517;rs207133;rs207125;rs207154;rs191448950;rs72660594;rs2297029;rs2746685;rs190934192;rs479910;rs207153;rs207176;rs207180;rs4927208;rs12038946;rs11591147;rs472495;rs72895829;rs116054287;rs75552326;rs72669744;rs12073646;rs6662286;rs6662286;rs207179;rs11206510;rs74073060;rs113105517;rs34232196;rs6662286;rs17110517;rs17111872;rs61773917;rs188026950;rs188026950;rs11591147;rs4926670;rs631220;rs72900817;rs516499;rs4926673;rs116264584;rs2088487;rs2746685;rs3766432;rs3766432;rs72660594;rs3753417;rs114739858;rs79521497;rs72900817;rs78080497;rs146568567;rs726815;rs111521483;rs191448950;rs116264584;rs12748266;rs116054287;rs565436;rs726815;rs4927205;rs12071251;rs113445611;rs141764492;rs148550093;rs149844719;rs7519337;rs207125;rs75552326;rs111304886;rs17110517;rs4927206;rs150785555;rs207176;rs34232196;rs116396088;rs61770425;rs17414716;rs631220;rs12043403;rs4609471;rs61773917;rs562556;rs72900817;rs4927206;rs2746683;rs10888908;rs10888908;rs116054287;rs207153;rs149844719;rs116816976;rs11591147;rs116054287;rs76564042;rs116264584;rs116054287;rs631220;rs192570155;rs584626;rs3753417;rs75552326;rs12043403;rs72669747;rs72669744;rs76564042;rs12038946;rs79521497;rs192570155;rs1998013;rs74073060;rs207135;rs72664201;rs563641;rs116264584;rs533375;rs11206552;rs76564042;rs584626;rs74604756;rs207122;rs74604756;rs2088487;rs553741;rs7525407;rs207167;rs207125;rs188026950;rs78080497;rs521662;rs603247;rs61773946;rs61773917;rs72669744;rs287230;rs11588151;rs207177;rs10888908;rs603247;rs726815;rs1998013;rs72895829;rs516499;rs2802881;rs534347;rs17112596;rs17112596;rs4927207;rs10888908;rs10888908;rs287227;rs207153;rs191448950;rs207153;rs6676932;rs2864903;rs7530037;rs111521483;rs6682708;rs964219;rs12071251;rs72900805;rs207179;rs10888908;rs12748266;rs35222895;rs207129;rs207180;rs149944945;rs287230;rs11580527;rs149844719;rs79521497;rs4927208;rs56174387;rs72900817;rs76564042;rs562556;rs207177;rs2746685;rs72669747;rs11591147;rs6676932;rs207152;rs116054287;rs11206510;rs11206510;rs3766432;rs61773945;rs61773915;rs113039656;rs2088487;rs207129;rs34232196;rs6662286;rs565436;rs207159;rs207158;rs6663252;rs726815;rs207152;rs2864903;rs207156;rs4927207;rs74442712;rs17112596;rs17112596;rs143345849;rs35222895;rs2088487;rs2088487;rs11579068;rs78080497;rs146568567;rs12071251;rs207154;rs72660594;rs72895829;rs61773945;rs72669747;rs17112596;rs17112596;rs148550093;rs76875957;rs72665904;rs149844719;rs3766432;rs1807871;rs11580527;rs2479410;rs287230;rs12071251;rs207152;rs207155;rs2746683;rs11811416;rs10888908;rs72895838;rs2802877;rs207154;rs139683324;rs113111638;rs11206552;rs190934192;rs207129;rs4609471;rs79702288;rs72669744;rs207132;rs149944945;rs726815;rs207167;rs2802881;rs207127;rs187607506;rs494198;rs12043403;rs187607506;rs12748266;rs2088487;rs534347;rs113105517;rs472495;rs2802881;rs207129;rs584626;rs207167;rs61773917;rs74073632;rs557435;rs72664202;rs10888908;rs10888908;rs562556;rs72669744;rs1998013;rs72900817;rs72664202;rs17112596;rs17112596;rs12073646;rs533375;rs76759720;rs192570155;rs207125;rs584626;rs6663252;rs116054287;rs72669747;rs187607506;rs35222895;rs17112596;rs17112596;rs72669744;rs72900817;rs150785555;rs72669747;rs10493176;rs4926670;rs116396088;rs6662286;rs6662286;rs3766432;rs3766432;rs4927205;rs61770425;rs693668;rs12086676;rs141764492;rs2479410;rs12748266;rs76759720;rs540796;rs643257;rs11591147;rs1998013;rs585131;rs534347;rs192570155;rs74073060;rs287227;rs72669744;rs2746685;rs12073646;rs693668;rs563641;rs1807871;rs149944945;rs533375;rs2088487;rs207150;rs141764492;rs76875957;rs17111872;rs75248916;rs643257;rs116054287;rs74442712;rs11580527;rs287227;rs11579068;rs643257;rs17405810;rs145793607;rs10888908;rs207133;rs143341434;rs148550093;rs207133;rs207125;rs72664201;rs562556;rs143536275;rs12043403;rs74604756;rs143536275;rs76564042;rs72895829;rs1807871;rs207177;rs12086676;rs17414449;rs34232196;rs287227;rs72660594;rs12117661;rs4927205;rs2746683;rs4927207;rs61773946;rs116816976;rs2864903;rs2479410;rs540796;rs187607506;rs148550093;rs74883198;rs4927206;rs150785555;rs11579068;rs72664202;rs17406270;rs4926670;rs17112596;rs17112596;rs207179;rs3766432;rs72665904;rs639750;rs207152;rs17110517;rs143341434;rs207150;rs207145;rs11206510;rs72669747;rs2088487;rs2297029;rs12043403;rs3766432;rs553741;rs61770425;rs72664202;rs17112596;rs17112596;rs35222895;rs11591147;rs3753417;rs585131;rs76875957;rs17111872;rs150785555;rs72669747;rs563641;rs143345849;rs79521497;rs61773917;rs116054287;rs207128;rs74073060;rs78080497;rs207152;rs61773917;rs207127;rs207154;rs207140;rs17111872;rs3753417;rs643257;rs61773945;rs113105517;rs11588151;rs10493176;rs4927206;rs10888908;rs553741;rs2088487;rs2088487;rs61773943;rs113111638;rs12748266;rs4926670;rs17414716;rs540796;rs79521497;rs6663252;rs1948635;rs585131;rs2864903;rs6677134;rs11580527;rs4609471;rs17110517;rs11580527;rs143345849;rs726815;rs150785555;rs11580527;rs143341434;rs74073060;rs76875957;rs111304886;rs11587488;rs2088487;rs11206552;rs34232196;rs146568567;rs113105517;rs116396088;rs74073632;rs72895838;rs72665904;rs207155;rs207143;rs148550093;rs11588151;rs4609471;rs2864903;rs113445611;rs113445611;rs34232196;rs11206552;rs17405810;rs207133;rs79521497;rs149944945;rs116054287;rs191448950;rs207158;rs17395160;rs207158;rs207156;rs2297030;rs76759720;rs2864903;rs207176;rs17406270;rs11588151;rs12038946;rs207159;rs2746683;rs12043403;rs565436;rs72664201;rs17110517;rs76875957;rs207156;rs2802877;rs207153;rs17110517;rs4926670;rs11591147;rs113105517;rs61773945;rs639750;rs11587488;rs207140;rs76875957;rs61773923;rs643257;rs146568567;rs17110517;rs116054287;rs11206510;rs11206510;rs11206510;rs11206510;rs207155;rs72895829;rs72900805;rs2802881;rs207176;rs207159;rs56174387;rs61773915;rs207158;rs3766432;rs12071251;rs553741;rs113039656;rs114739858;rs143536275;rs11579068;rs72900805;rs113039656;rs3753417;rs74442712;rs207167;rs143536275;rs72669744;rs2495477;rs207153;rs207156;rs61773946;rs116816976;rs11591147;rs11580527;rs141764492;rs56174387;rs61773915;rs207176;rs143341434;rs11206510;rs11206510;rs584626;rs61773922;rs2864903;rs143345849;rs74604756;rs11588151;rs11588151;rs584626;rs76564042;rs188026950;rs61773921;rs4926670;rs113105517;rs72900805;rs56174387;rs61773915;rs190934192;rs2297030;rs479910;rs964219;rs113039656;rs188026950;rs143149394;rs516499;rs207143;rs143536275;rs34232196;rs72669744;rs61773922;rs12748266;rs4927205;rs61773917;rs141764492;rs76564042;rs4609471;rs472495;rs11587071;rs2802881;rs553741;rs116054287;rs479910;rs726815;rs207129;rs4927205;rs11587071;rs563641;rs12117661;rs74073060;rs693668;rs11811416;rs75552326;rs190934192;rs12747477;rs72665904;rs3766432;rs116054287;rs145793607;rs6682708;rs76759720;rs207155;rs207133;rs3766432;rs3766432;rs10493176;rs4609471;rs61773917;rs12073646;rs207152;rs565436;rs61773921;rs2297029;rs4926670;rs11587071;rs72669747;rs17112596;rs17112596;rs11591147;rs207129;rs145793607;rs116264584;rs6662286;rs141764492;rs2088487;rs188026950;rs10888908;rs10888908;rs111521483;rs11588151;rs7519337;rs726815;rs76759720;rs17110517;rs72665904;rs143341434;rs76564042;rs4927206;rs534347;rs10888908;rs10888908;rs10888908;rs10888908;rs199	Free_cholesterol_in_IDL;Total_lipids_in_IDL;Cholesterol_esters_in_medium_LDL;Concentration_of_medium_LDL_particles;Serum_L-LDL-P;L-LDL-P;Total_lipids_in_medium_LDL;Total_cholesterol_in_medium_LDL;Total_cholesterol_in_small_LDL;Serum_IDL-C;IDL-C;Phospholipids_in_medium_LDL;Total_cholesterol_in_medium_LDL;Total_cholesterol_in_LDL;Free_cholesterol_in_large_LDL;Total_lipids_in_medium_LDL;Free_cholesterol_in_large_LDL;Cholesterol_esters_in_large_LDL;Free_cholesterol;Total_cholesterol_in_large_LDL;Concentration_of_medium_LDL_particles;Serum_Gp/Tot-C;Serum_Gp/Tot-C;Gp/Tot-C;Concentration_of_small_LDL_particles;Phospholipids_in_large_LDL;Phospholipids_in_large_LDL;Phospholipids_in_IDL;Total_cholesterol_in_medium_LDL;ApoB;Concentration_of_large_LDL_particles;Triglycerides_in_IDL;Serum_LDL-C-eFR;LDL-C-eFR;Concentration_of_large_LDL_particles;Total_lipids_in_medium_LDL;Cholesterol_esters_in_large_LDL;Total_cholesterol_in_IDL;Concentration_of_large_LDL_particles;Total_cholesterol_in_LDL;Total_cholesterol_in_LDL;Total_cholesterol_in_LDL;Concentration_of_small_LDL_particles;Free_cholesterol_in_large_LDL;Total_lipids_in_small_LDL;Cholesterol_esters_in_medium_LDL;Total_lipids_in_IDL;Free_cholesterol_in_IDL;Total_lipids_in_medium_LDL;Cholesterol_esters_in_medium_LDL;Total_cholesterol_in_small_LDL;Total_lipids_in_medium_LDL;Concentration_of_IDL_particles;Total_cholesterol_in_LDL;Concentration_of_large_LDL_particles;Total_lipids_in_small_LDL;Total_lipids_in_IDL;Concentration_of_small_LDL_particles;Concentration_of_large_LDL_particles;Total_lipids_in_medium_LDL;Concentration_of_IDL_particles;Concentration_of_very_small_VLDL_particles;Total_cholesterol_in_medium_LDL;Total_cholesterol_in_LDL;Serum_total_cholesterol;Cholesterol_esters_in_large_LDL;Total_cholesterol_in_large_LDL;Total_cholesterol_in_IDL;Total_cholesterol_in_medium_LDL;ApoB;Total_lipids_in_medium_LDL;Cholesterol_esters_in_medium_LDL;Concentration_of_medium_LDL_particles;Total_lipids_in_small_LDL;Phospholipids_in_medium_LDL;Total_cholesterol_in_IDL;Total_lipids_in_large_LDL;Serum_total_cholesterol;Phospholipids_in_very_small_VLDL;Total_lipids_in_large_LDL;Serum_S-LDL-L;Concentration_of_large_LDL_particles;Cholesterol_esters_in_large_LDL;Total_cholesterol_in_LDL;Total_cholesterol_in_small_VLDL;Free_cholesterol;Concentration_of_small_LDL_particles;Total_cholesterol_in_large_LDL;Total_cholesterol_in_small_LDL;Total_cholesterol_in_medium_LDL;Total_cholesterol_in_medium_LDL;Total_cholesterol_in_IDL;Concentration_of_small_LDL_particles;Free_cholesterol_in_large_LDL;Phospholipids_in_IDL;Total_cholesterol_in_medium_LDL;Cholesterol_esters_in_large_LDL;Free_cholesterol_in_IDL;Total_cholesterol_in_small_LDL;Total_lipids_in_small_LDL;Total_cholesterol_in_medium_LDL;Free_cholesterol_in_IDL;Total_cholesterol_in_IDL;Serum_L-LDL-C;Cholesterol_esters_in_large_LDL;Concentration_of_medium_LDL_particles;Free_cholesterol_in_large_LDL;Esterified_cholesterol;Concentration_of_large_LDL_particles;Phospholipids_in_very_small_VLDL;Total_lipids_in_large_LDL;Cholesterol_esters_in_large_LDL;Free_cholesterol;Serum_S-LDL-L;Serum_S-LDL-L;S-LDL-L;Esterified_cholesterol;Serum_M-LDL-C/M-LDL-PL;Serum_LDL-C-eFR;Total_cholesterol_in_large_LDL;Total_cholesterol_in_large_LDL;Cholesterol_esters_in_medium_LDL;Cholesterol_esters_in_medium_LDL;Total_cholesterol_in_large_LDL;Phospholipids_in_medium_LDL;Total_cholesterol_in_large_LDL;Total_lipids_in_small_LDL;Total_cholesterol_in_large_LDL;Free_cholesterol_in_large_LDL;Total_cholesterol_in_IDL;Free_cholesterol_in_large_LDL;Total_lipids_in_large_LDL;Cholesterol_esters_in_medium_LDL;Total_lipids_in_small_LDL;Total_lipids_in_small_LDL;Total_cholesterol_in_IDL;Total_cholesterol_in_IDL;Cholesterol_esters_in_large_LDL;Free_cholesterol_in_large_LDL;Phospholipids_in_IDL;Total_cholesterol_in_LDL;Free_cholesterol_in_IDL;Cholesterol_esters_in_large_LDL;Total_lipids_in_large_LDL;Serum_total_cholesterol;Total_cholesterol_in_medium_LDL;Phospholipids_in_very_small_VLDL;Total_lipids_in_small_LDL;Phospholipids_in_large_LDL;Phospholipids_in_large_LDL;Total_cholesterol_in_LDL;Total_lipids_in_large_LDL;Cholesterol_esters_in_large_LDL;Total_cholesterol_in_large_LDL;Concentration_of_medium_LDL_particles;Phospholipids_in_large_LDL;Total_lipids_in_medium_LDL;Free_cholesterol;Free_cholesterol;Free_cholesterol;Total_lipids_in_very_small_VLDL;Serum_L-LDL-CE;Total_cholesterol_in_IDL;Free_cholesterol_in_IDL;Esterified_cholesterol;Total_lipids_in_small_LDL;Total_lipids_in_IDL;Triglycerides_in_very_large_HDL;Concentration_of_large_LDL_particles;Phospholipids_in_IDL;Cholesterol_esters_in_large_LDL;Total_cholesterol_in_LDL;Serum_L-LDL-P;L-LDL-P;Total_lipids_in_very_small_VLDL;Serum_LDL-C-eFR;Serum_LDL-C-eFR;LDL-C-eFR;Free_cholesterol_in_large_LDL;Total_cholesterol_in_large_LDL;Total_lipids_in_IDL;Total_lipids_in_medium_LDL;Total_cholesterol_in_small_LDL;Phospholipids_in_medium_LDL;Serum_L-LDL-L;Concentration_of_large_LDL_particles;Total_cholesterol_in_large_LDL;Serum_total_cholesterol;ApoB;Phospholipids_in_very_small_VLDL;OmegaL6_fatty_acids;ApoB;Free_cholesterol;Esterified_cholesterol;Total_cholesterol_in_IDL;Serum_total_cholesterol;Total_cholesterol_in_IDL;Cholesterol_esters_in_medium_LDL;Phospholipids_in_medium_LDL;Free_cholesterol_in_IDL;Serum_M-LDL-PL;Total_cholesterol_in_medium_LDL;Free_cholesterol_in_IDL;Concentration_of_IDL_particles;Total_lipids_in_medium_LDL;Free_cholesterol;Total_cholesterol_in_small_LDL;Total_lipids_in_medium_LDL;Free_cholesterol_in_IDL;Free_cholesterol_in_IDL;Cholesterol_esters_in_medium_LDL;Concentration_of_small_LDL_particles;Concentration_of_large_LDL_particles;Total_cholesterol_in_LDL;Phospholipids_in_IDL;Concentration_of_large_LDL_particles;Cholesterol_esters_in_medium_LDL;Phospholipids_in_IDL;Total_cholesterol_in_IDL;Total_cholesterol_in_medium_LDL;Total_cholesterol_in_LDL;Free_cholesterol_in_large_LDL;Serum_total_cholesterol;Concentration_of_medium_LDL_particles;Phospholipids_in_large_LDL;Total_cholesterol_in_small_LDL;Cholesterol_esters_in_large_LDL;Total_lipids_in_IDL;Free_cholesterol_in_large_LDL;Concentration_of_IDL_particles;Total_cholesterol_in_medium_LDL;ApoB;Phospholipids_in_IDL;Total_lipids_in_very_small_VLDL;Total_cholesterol_in_small_LDL;Cholesterol_esters_in_medium_LDL;Free_cholesterol_in_IDL;Phospholipids_in_large_LDL;Concentration_of_medium_LDL_particles;Total_lipids_in_medium_LDL;Serum_M-LDL-C;M-LDL-C;Total_cholesterol_in_medium_LDL;Cholesterol_esters_in_large_LDL;Serum_L-LDL-FC;L-LDL-FC;Total_cholesterol_in_IDL;Total_lipids_in_large_LDL;Total_cholesterol_in_medium_LDL;Free_cholesterol_in_large_LDL;Concentration_of_medium_LDL_particles;Phospholipids_in_medium_LDL;Total_cholesterol_in_medium_LDL;Serum_L-LDL-P;L-LDL-P;Total_cholesterol_in_IDL;Concentration_of_medium_LDL_particles;Total_cholesterol_in_large_LDL;Free_cholesterol;Total_lipids_in_large_LDL;Total_cholesterol_in_small_LDL;Cholesterol_esters_in_medium_LDL;Total_cholesterol_in_small_LDL;Total_cholesterol_in_medium_LDL;Free_cholesterol_in_IDL;Total_lipids_in_IDL;Total_cholesterol_in_IDL;Free_cholesterol_in_IDL;Free_cholesterol_in_large_LDL;Total_cholesterol_in_LDL;Total_cholesterol_in_LDL;Total_cholesterol_in_LDL;Concentration_of_large_LDL_particles;Esterified_cholesterol;Total_lipids_in_medium_LDL;Total_cholesterol_in_IDL;Phospholipids_in_medium_LDL;Total_cholesterol_in_LDL;Total_cholesterol_in_IDL;Concentration_of_medium_LDL_particles;Free_cholesterol_in_IDL;Cholesterol_esters_in_medium_LDL;Concentration_of_IDL_particles;Total_cholesterol_in_LDL;Phospholipids_in_large_LDL;Cholesterol_esters_in_medium_LDL;Cholesterol_esters_in_large_LDL;Total_cholesterol_in_IDL;Concentration_of_medium_LDL_particles;Total_cholesterol_in_IDL;Sphingomyelins;Total_cholesterol_in_large_LDL;Phospholipids_in_large_LDL;ApoB;ApoB;Serum_total_cholesterol;Cholesterol_esters_in_large_LDL;Free_cholesterol;Total_cholesterol_in_medium_LDL;Esterified_cholesterol;Cholesterol_esters_in_medium_LDL;Serum_L-LDL-C;Serum_L-LDL-C;L-LDL-C;ApoB;Concentration_of_medium_LDL_particles;Cholesterol_esters_in_large_LDL;Total_lipids_in_large_LDL;Total_cholesterol_in_medium_LDL;Concentration_of_IDL_particles;Cholesterol_esters_in_medium_LDL;Cholesterol_esters_in_medium_LDL;Triglycerides_in_very_large_HDL;Concentration_of_medium_LDL_particles;Sphingomyelins;Total_lipids_in_large_LDL;Concentration_of_medium_LDL_particles;Concentration_of_medium_LDL_particles;Total_cholesterol_in_IDL;Concentration_of_IDL_particles;Concentration_of_small_LDL_particles;Concentration_of_large_LDL_particles;Phospholipids_in_medium_LDL;Serum_Serum-C;Phospholipids_in_medium_LDL;Total_cholesterol_in_IDL;Concentration_of_medium_LDL_particles;Free_cholesterol_in_large_LDL;Total_cholesterol_in_large_LDL;Total_lipids_in_IDL;Total_lipids_in_large_LDL;Serum_L-LDL-L;Total_cholesterol_in_IDL;Concentration_of_medium_LDL_particles;Concentration_of_IDL_particles;Total_lipids_in_IDL;Free_cholesterol_in_IDL;Total_cholesterol_in_small_LDL;Phospholipids_in_IDL;Serum_total_cholesterol;Esterified_cholesterol;Total_cholesterol_in_medium_LDL;Phospholipids_in_very_small_VLDL;Total_cholesterol_in_large_LDL;Total_cholesterol_in_medium_LDL;Phospholipids_in_large_LDL;Cholesterol_esters_in_large_LDL;Total_cholesterol_in_IDL;Phospholipids_in_very_small_VLDL;Total_cholesterol_in_small_LDL;Serum_total_cholesterol;Serum_total_cholesterol;Free_cholesterol_in_IDL;Total_lipids_in_IDL;Phospholipids_in_very_small_VLDL;Total_cholesterol_in_large_LDL;Phospholipids_in_very_small_VLDL;Concentration_of_medium_LDL_particles;Cholesterol_esters_in_large_LDL;Total_lipids_in_medium_LDL;Concentration_of_large_LDL_particles;Total_cholesterol_in_large_LDL;Total_lipids_in_medium_LDL;Free_cholesterol_in_IDL;Free_cholesterol_in_IDL;Free_cholesterol_in_IDL;Free_cholesterol_in_large_LDL;Phospholipids_in_IDL;Free_cholesterol_in_large_LDL;Free_cholesterol_in_large_LDL;Total_lipids_in_IDL;Total_cholesterol_in_medium_LDL;Total_lipids_in_medium_LDL;Total_cholesterol_in_IDL;Total_cholesterol_in_IDL;Free_cholesterol_in_IDL;Cholesterol_esters_in_large_LDL;Total_cholesterol_in_small_LDL;Cholesterol_esters_in_medium_LDL;Esterified_cholesterol;Total_cholesterol_in_LDL;Concentration_of_IDL_particles;Esterified_cholesterol;Free_cholesterol_in_IDL;Serum_IDL-P;Free_cholesterol_in_IDL;Total_cholesterol_in_IDL;Serum_Serum-C;Serum_Serum-C;Serum-C;Total_cholesterol_in_medium_LDL;Total_lipids_in_large_LDL;Total_lipids_in_medium_LDL;Phospholipids_in_IDL;Total_cholesterol_in_medium_LDL;Concentration_of_large_LDL_particles;Cholesterol_esters_in_medium_LDL;Total_cholesterol_in_large_LDL;Phospholipids_in_very_small_VLDL;Total_lipids_in_small_LDL;Free_cholesterol_in_IDL;Total_cholesterol_in_large_LDL;Cholesterol_esters_in_large_LDL;Concentration_of_large_LDL_particles;Cholesterol_esters_in_medium_LDL;Phospholipids_in_very_small_VLDL;Total_lipids_in_IDL;Phospholipids_in_medium_LDL;Total_cholesterol_in_large_LDL;Cholesterol_esters_in_medium_LDL;Serum_L-LDL-CE;Total_lipids_in_large_LDL;Free_cholesterol_in_IDL;Concentration_of_large_LDL_particles;Total_cholesterol_in_IDL;Free_cholesterol;Free_cholesterol;Cholesterol_esters_in_large_LDL;Total_cholesterol_in_medium_LDL;Total_cholesterol_in_LDL;Total_cholesterol_in_small_LDL;Serum_S-LDL-C;S-LDL-C;Phospholipids_in_very_small_VLDL;Serum_total_cholesterol;Serum_L-LDL-FC;L-LDL-FC;Cholesterol_esters_in_large_LDL;Serum_IDL-C;Total_lipids_in_medium_LDL;Total_lipids_in_IDL;Phospholipids_in_medium_LDL;Phospholipids_in_large_LDL;ApoB;Cholesterol_esters_in_medium_LDL;Total_cholesterol_in_medium_LDL;Total_cholesterol_in_medium_LDL;Free_cholesterol_in_IDL;Phospholipids_in_IDL;Cholesterol_esters_in_large_LDL;Total_lipids_in_large_LDL;Concentration_of_IDL_particles;Phospholipids_in_IDL;Total_lipids_in_large_LDL;Cholesterol_esters_in_large_LDL;Total_cholesterol_in_LDL;Total_cholesterol_in_large_LDL;Concentration_of_large_LDL_particles;Total_lipids_in_large_LDL;Total_cholesterol_in_medium_LDL;Total_cholesterol_in_small_LDL;Cholesterol_esters_in_large_LDL;Total_cholesterol_in_medium_LDL;Total_cholesterol_in_IDL;Cholesterol_esters_in_medium_LDL;Total_cholesterol_in_LDL;Total_lipids_in_large_LDL;Concentration_of_medium_LDL_particles;Concentration_of_medium_LDL_particles;Total_cholesterol_in_large_LDL;Concentration_of_IDL_particles;Serum_M-LDL-CE;M-LDL-CE;Total_cholesterol_in_large_LDL;Concentration_of_large_LDL_particles;Esterified_cholesterol;Free_cholesterol;Total_cholesterol_in_large_LDL;Total_cholesterol_in_LDL;Concentration_of_IDL_particles;Total_cholesterol_in_large_LDL;Concentration_of_large_LDL_particles;Concentration_of_large_LDL_particles;Phospholipids_in_IDL;Cholesterol_esters_in_medium_LDL;Cholesterol_esters_in_large_LDL;Total_cholesterol_in_large_LDL;Total_cholesterol_in_LDL;Serum_total_cholesterol;Phospholipids_in_very_small_VLDL;Free_cholesterol_in_IDL;Total_lipids_in_very_small_VLDL;Free_cholesterol_in_large_LDL;Total_lipids_in_IDL;Concentration_of_IDL_particles;Cholesterol_esters_in_large_LDL;Cholesterol_esters_in_large_LDL;Total_cholesterol_in_IDL;Serum_L-LDL-P;Free_cholesterol_in_large_LDL;Total_cholesterol_in_small_LDL;Total_cholesterol_in_LDL;Cholesterol_esters_in_medium_LDL;Total_cholesterol_in_small_LDL;Total_cholesterol_in_IDL;Total_cholesterol_in_small_LDL;Total_cholesterol_in_LDL;Total_lipids_in_IDL;Total_cholesterol_in_small_VLDL;Concentration_of_IDL_particles;Total_lipids_in_IDL;Total_lipids_in_IDL;Total_lipids_in_very_small_VLDL;Cholesterol_esters_in_large_LDL;Phospholipids_in_large_LDL;Concentration_of_medium_LDL_particles;Serum_total_cholesterol;Phospholipids_in_large_LDL;Concentration_of_medium_LDL_particles;Cholesterol_esters_in_large_LDL;Concentration_of_IDL_particles;Cholesterol_esters_in_medium_LDL;Cholesterol_esters_in_medium_LDL;Total_lipids_in_IDL;Total_cholesterol_in_LDL;Phospholipids_in_medium_LDL;Total_cholesterol_in_IDL;Triglycerides_in_very_large_HDL;Total_lipids_in_large_LDL;Total_cholesterol_in_IDL;Total_cholesterol_in_small_LDL;Total_cholesterol_in_large_LDL;Free_cholesterol_in_large_LDL;Phospholipids_in_IDL;Cholesterol_esters_in_medium_LDL;Total_cholesterol_in_LDL;Concentration_of_large_LDL_particles;Total_cholesterol_in_IDL;Triglycerides_in_very_small_VLDL;Concentration_of_IDL_particles;Cholesterol_esters_in_large_LDL;Free_cholesterol_in_large_LDL;Total_lipids_in_large_LDL;Esterified_cholesterol;Free_cholesterol_in_IDL;Total_cholesterol_in_LDL;Total_cholesterol_in_large_LDL;Concentration_of_large_LDL_particles;Serum_L-LDL-C;Free_cholesterol_in_IDL;Phospholipids_in_IDL;Total_cholesterol_in_IDL;Total_cholesterol_in_IDL;Cholesterol_esters_in_large_LDL;Total_cholesterol_in_small_LDL;Serum_XS-VLDL-PL;ApoB;Cholesterol_esters_in_large_LDL;Serum_total_cholesterol;Total_cholesterol_in_LDL;Triglycerides_in_IDL;Cholesterol_esters_in_large_LDL;Cholesterol_esters_in_medium_LDL;Phosphatidylcholine_and_other_cholines;Cholesterol_esters_in_large_LDL;Total_lipids_in_medium_LDL;Total_cholesterol_in_large_LDL;Concentration_of_medium_LDL_particles;Total_cholesterol_in_large_LDL;Phospholipids_in_large_LDL;Concentration_of_medium_LDL_particles;Phospholipids_in_IDL;ApoB;Free_cholesterol;Total_cholesterol_in_large_LDL;Concentration_of_medium_LDL_particles;Concentration_of_large_LDL_particles;Total_lipids_in_large_LDL;Cholesterol_esters_in_medium_LDL;Total_cholesterol_in_IDL;Total_lipids_in_medium_LDL;Phospholipids_in_IDL;Free_cholesterol_in_IDL;Free_cholesterol_in_large_LDL;Phospholipids_in_IDL;Concentration_of_medium_LDL_particles;Concentration_of_medium_LDL_particles;Serum_L-LDL-L;L-LDL-L;Serum_LDL-C;LDL-C;Total_cholesterol_in_large_LDL;Serum_IDL-P;IDL-P;Phospholipids_in_very_small_VLDL;Free_cholesterol_in_IDL;Esterified_cholesterol;Free_cholesterol;Total_lipids_in_very_small_VLDL;Concentration_of_large_LDL_particles;Cholesterol_esters_in_large_LDL;Phospholipids_in_large_LDL;Cholesterol_esters_in_medium_LDL;Total_cholesterol_in_large_LDL;Concentration_of_IDL_particles;Cholesterol_esters_in_medium_LDL;Phospholipids_in_very_small_VLDL;Concentration_of_IDL_particles;Concentration_of_IDL_particles;Phospholipids_in_very_small_VLDL;18:2__linoleic_acid_(LA);Concentration_of_large_LDL_particles;Serum_total_cholesterol;ApoB;Total_cholesterol_in_large_LDL;Free_cholesterol;Free_cholesterol_in_IDL;Free_cholesterol_in_IDL;Total_cholesterol_in_LDL;Serum_M-LDL-CE;M-LDL-CE;Total_lipids_in_large_LDL;Cholesterol_esters_in_medium_LDL;Total_lipids_in_IDL;Serum_M-LDL-P;Free_cholesterol;Total_cholesterol_in_LDL;Total_cholesterol_in_small_LDL;Concentration_of_medium_LDL_particles;Total_cholesterol_in_LDL;Total_lipids_in_small_LDL;Phospholipids_in_large_LDL;Free_cholesterol_in_IDL;Free_cholesterol_in_large_LDL;Free_cholesterol_in_large_LDL;Free_cholesterol_in_large_LDL;Free_cholesterol_in_large_LDL;Phospholipids_in_large_LDL;Serum_Free-C;Serum_L-LDL-FC;L-LDL-FC;Total_cholesterol_in_large_LDL;Phospholipids_in_large_LDL;Serum_total_cholesterol;Concentration_of_very_small_VLDL_particles;Total_cholesterol_in_LDL;Free_cholesterol;Concentration_of_medium_LDL_particles;Free_cholesterol;Phospholipids_in_small_VLDL;Serum_L-LDL-CE;L-LDL-CE;Total_lipids_in_IDL;Total_cholesterol_in_IDL;Total_cholesterol_in_large_LDL;Concentration_of_medium_LDL_particles;Cholesterol_esters_in_large_LDL;Total_cholesterol_in_small_LDL;Phospholipids_in_IDL;Free_cholesterol_in_IDL;Cholesterol_esters_in_large_LDL;Concentration_of_small_LDL_particles;Concentration_of_medium_LDL_particles;Concentration_of_IDL_particles;Concentration_of_medium_LDL_particles;Total_cholesterol_in_large_LDL;Total_cholesterol_in_large_LDL;Serum_L-LDL-FC;Total_lipids_in_IDL;Total_lipids_in_IDL;Total_lipids_in_IDL;Total_lipids_in_small_LDL;Concentration_of_small_LDL_particles;Free_cholesterol_in_large_LDL;Serum_total_cholesterol;Serum_XS-VLDL-PL;Serum_XS-VLDL-PL;XS-VLDL-PL;Total_cholesterol_in_large_LDL;Serum_total_cholesterol;Cholesterol_esters_in_medium_LDL;Total_cholesterol_in_large_LDL;Total_cholesterol_in_small_VLDL;Total_cholesterol_in_medium_LDL;Cholesterol_esters_in_large_LDL;Concentration_of_medium_LDL_particles;Concentration_of_medium_LDL_particles;Concentration_of_IDL_particles;Concentration_of_IDL_particles;Total_lipids_in_large_LDL;Cholesterol_esters_in_large_LDL;Free_cholesterol_in_large_LDL;Concentration_of_medium_LDL_particles;Total_cholesterol_in_large_LDL;Total_cholesterol_in_large_LDL;Total_cholesterol_in_large_LDL;18:2__linoleic_acid_(LA);Free_cholesterol_in_large_LDL;Phospholipids_in_large_LDL;Serum_L-LDL-C;L-LDL-C;Total_cholesterol_in_large_LDL;Serum_M-LDL-PL;Serum_M-LDL-PL;M-LDL-PL;Total_cholesterol_in_IDL;Total_cholesterol_in_IDL;ApoB;Total_cholesterol_in_IDL;Concentration_of_medium_LDL_particles;Serum_L-LDL-C;L-LDL-C;Free_cholesterol_in_IDL;Serum_L-LDL-FC;L-LDL-FC;Total_lipids_in_IDL;Total_lipids_in_very_small_VLDL;Cholesterol_esters_in_large_LDL;Serum_Free-C;Serum_Free-C;Free-C;Phospholipids_in_large_LDL;Free_cholesterol;Phospholipids_in_IDL;Total_lipids_in_large_LDL;Concentration_of_IDL_particles;Phospholipids_in_large_LDL;ApoB;Total_cholesterol_in_medium_LDL;Cholesterol_esters_in_medium_LDL;Serum_M-LDL-P;Concentration_of_large_LDL_particles;Total_lipids_in_medium_LDL;Phospholipids_in_large_LDL;Total_lipids_in_medium_LDL;Total_lipids_in_IDL;Total_cholesterol_in_small_VLDL;Esterified_cholesterol;Free_cholesterol_in_IDL;Free_cholesterol_in_IDL;Free_cholesterol_in_IDL;Serum_L-LDL-FC;L-LDL-FC;Total_lipids_in_small_VLDL;Total_cholesterol_in_IDL;Free_cholesterol_in_IDL;Total_lipids_in_IDL;Total_cholesterol_in_LDL;Phospholipids_in_IDL;ApoB;Phospholipids_in_medium_LDL;Phospholipids_in_large_LDL;Esterified_cholesterol;Cholesterol_esters_in_large_LDL;Total_cholesterol_in_small_LDL;Concentration_of_IDL_particles;Total_lipids_in_medium_LDL;Free_cholesterol_in_large_LDL;Total_cholesterol_in_medium_LDL;Phospholipids_in_IDL;Total_cholesterol_in_LDL;Concentration_of_medium_LDL_particles;Total_cholesterol_in_IDL;Total_cholesterol_in_large_LDL;Concentration_of_small_LDL_particles;Concentration_of_medium_LDL_particles;Concentration_of_IDL_particles;Cholesterol_esters_in_large_LDL;OmegaL6_fatty_acids;Total_cholesterol_in_large_LDL;Total_lipids_in_large_LDL;Serum_total_cholesterol;Total_lipids_in_medium_LDL;Total_lipids_in_medium_LDL;Cholesterol_esters_in_large_LDL;Total_lipids_in_large_LDL;Serum_M-LDL-PL;Phospholipids_in_medium_LDL;Concentration_of_medium_LDL_particles;Cholesterol_esters_in_large_LDL;Concentration_of_IDL_particles;Total_cholesterol_in_large_LDL;Total_lipids_in_medium_LDL;Phospholipids_in_large_LDL;Free_cholesterol_in_IDL;Concentration_of_small_LDL_particles;Total_lipids_in_medium_LDL;Total_lipids_in_large_LDL;Total_lipids_in_IDL;Phospholipids_in_medium_LDL;Total_lipids_in_medium_LDL;Total_cholesterol_in_IDL;Free_cholesterol_in_large_LDL;Free_cholesterol_in_large_LDL;Serum_M-LDL-P;Serum_M-LDL-P;M-LDL-P;Concentration_of_medium_LDL_particles;Concentration_of_large_LDL_particles;Concentration_of_IDL_particles;Free_cholesterol;Total_cholesterol_in_large_LDL;18:2__linoleic_acid_(LA);Serum_total_cholesterol;Cholesterol_esters_in_medium_LDL;Serum_IDL-PL;Total_cholesterol_in_LDL;Phospholipids_in_IDL;Sphingomyelins;Free_cholesterol_in_large_LDL;Total_lipids_in_small_LDL;Total_cholesterol_in_IDL;Free_cholesterol_in_large_LDL;Total_lipids_in_IDL;Total_lipids_in_IDL;Concentration_of_IDL_particles;Total_lipids_in_medium_LDL;Cholesterol_esters_in_large_LDL;Total_cholesterol_in_LDL;Total_lipids_in_small_LDL;Free_cholesterol_in_large_LDL;Concentration_of_small_LDL_particles;Total_lipids_in_large_LDL;Serum_total_cholesterol;Phospholipids_in_very_small_VLDL;Concentration_of_IDL_particles;Concentration_of_very_small_VLDL_particles;Total_lipids_in_small_LDL;Free_cholesterol_in_large_LDL;Concentration_of_large_LDL_particles;Free_cholesterol_in_large_LDL;Phospholipids_in_IDL;Total_lipids_in_medium_LDL;Total_lipids_in_medium_LDL;Total_cholesterol_in_small_LDL;Serum_total_cholesterol;Total_lipids_in_IDL;Concentration_of_large_LDL_particles;Serum_M-LDL-PL;M-LDL-PL;Free_cholesterol;18:2__linoleic_acid_(LA);Free_cholesterol;Total_cholesterol_in_IDL;Free_cholesterol;Total_cholesterol_in_large_LDL;Total_lipids_in_IDL;Total_lipids_in_large_LDL;Total_cholesterol_in_medium_LDL;Free_cholesterol;Phospholipids_in_medium_LDL;Total_lipids_in_large_LDL;Total_cholesterol_in_IDL;Concentration_of_large_LDL_particles;Phospholipids_in_large_LDL;Total_cholesterol_in_large_LDL;Cholesterol_esters_in_large_LDL;Phospholipids_in_large_LDL;Free_cholesterol_in_large_LDL;Concentration_of_small_LDL_particles;Total_lipids_in_large_LDL;Total_lipids_in_large_LDL;Phospholipids_in_IDL;Concentration_of_IDL_particles;Phospholipids_in_very_small_VLDL;Free_cholesterol_in_IDL;Concentration_of_large_LDL_particles;Free_cholesterol_in_large_LDL;Total_lipids_in_large_LDL;Serum_Tot-C;Cholesterol_esters_in_large_LDL;Total_lipids_in_large_LDL;Cholesterol_esters_in_medium_VLDL;Concentration_of_medium_LDL_particles;Total_lipids_in_small_LDL;Triglycerides_in_IDL;Cholesterol_esters_in_medium_LDL;Total_lipids_in_large_LDL;Concentration_of_large_LDL_particles;Total_lipids_in_IDL;Cholesterol_esters_in_medium_LDL;Phospholipids_in_IDL;Total_lipids_in_IDL;Concentration_of_medium_LDL_particles;Total_lipids_in_IDL;Serum_M-LDL-PL;Phospholipids_in_IDL;Cholesterol_esters_in_medium_LDL;Free_cholesterol_in_large_LDL;Phospholipids_in_IDL;Cholesterol_esters_in_large_LDL;Total_lipids_in_small_LDL;Total_cholesterol_in_large_LDL;Cholesterol_esters_in_large_LDL;Cholesterol_esters_in_large_LDL;Free_cholesterol_in_IDL;OmegaL6_fatty_acids;Serum_total_cholesterol;Total_cholesterol_in_LDL;Total_cholesterol_in_LDL;Concentration_of_small_LDL_particles;Total_cholesterol_in_small_VLDL;Triglycerides_in_IDL;Phospholipids_in_small_VLDL;Total_lipids_in_IDL;Total_lipids_in_small_LDL;Total_lipids_in_large_LDL;Concentration_of_medium_LDL_particles;Total_lipids_in_small_LDL;Free_cholesterol_in_IDL;Free_cholesterol_in_IDL;Cholesterol_esters_in_large_LDL;Total_cholesterol_in_large_LDL;Total_lipids_in_small_LDL;Concentration_of_medium_LDL_particles;Total_cholesterol_in_LDL;Total_lipids_in_large_LDL;Concentration_of_medium_LDL_particles;Total_lipids_in_small_LDL;Free_cholesterol_in_large_LDL;Concentration_of_large_LDL_particles;Concentration_of_IDL_particles;Serum_L-LDL-P;Total_cholesterol_in_IDL;Total_cholesterol_in_small_LDL;Concentration_of_large_LDL_particles;Phospholipids_in_medium_LDL;Total_cholesterol_in_small_LDL;Cholesterol_esters_in_medium_LDL;Total_lipids_in_medium_LDL;Total_lipids_in_IDL;Phospholipids_in_large_LDL;Concentration_of_large_LDL_particles;Serum_Tot-C;Serum_Tot-C;Tot-C;Esterified_cholesterol;Total_cholesterol_in_large_LDL;Serum_Tot-C;Tot-C;Free_cholesterol_in_large_LDL;Serum_L-LDL-PL;L-LDL-PL;Cholesterol_esters_in_medium_LDL;Total_cholesterol_in_LDL;ApoB;Concentration_of_large_LDL_particles;Phospholipids_in_IDL;Total_cholesterol_in_small_LDL;Phospholipids_in_medium_LDL;Total_lipids_in_small_LDL;Total_lipids_in_small_LDL;Total_lipids_in_small_LDL;Cholesterol_esters_in_large_LDL;Phospholipids_in_large_LDL;Cholesterol_esters_in_medium_LDL;Total_cholesterol_in_large_LDL;Cholesterol_esters_in_large_LDL;Concentration_of_very_small_VLDL_particles;Concentration_of_large_LDL_particles;Concentration_of_IDL_particles;Phospholipids_in_medium_LDL;Total_lipids_in_small_LDL;Total_lipids_in_small_LDL;Total_cholesterol_in_IDL;Concentration_of_large_LDL_particles;Concentration_of_large_LDL_particles;Total_lipids_in_large_LDL;Serum_total_cholesterol;Serum_total_cholesterol;Total_cholesterol_in_LDL;Total_cholesterol_in_small_LDL;Cholesterol_esters_in_medium_LDL;Free_cholesterol;Total_cholesterol_in_small_LDL;Phospholipids_in_large_LDL;Phospholipids_in_IDL;Concentration_of_large_LDL_particles;OmegaL6_fatty_acids;Total_lipids_in_IDL;Total_lipids_in_IDL;Total_cholesterol_in_IDL;Free_cholesterol_in_large_LDL;Concentration_of_IDL_particles;Phospholipids_in_large_LDL;Total_cholesterol_in_small_LDL;Total_cholesterol_in_LDL;Total_cholesterol_in_large_LDL;Total_lipids_in_IDL;Free_cholesterol_in_large_LDL;Serum_M-LDL-L;M-LDL-L;Phospholipids_in_IDL;Free_cholesterol_in_IDL;Total_lipids_in_large_LDL;Serum_L-LDL-P;Serum_L-LDL-P;L-LDL-P;Phospholipids_in_IDL;Phospholipids_in_medium_LDL;Total_lipids_in_small_LDL;Total_cholesterol_in_IDL;Total_cholesterol_in_IDL;Total_cholesterol_in_medium_LDL;Phospholipids_in_small_VLDL;Concentration_of_IDL_particles;Total_cholesterol_in_small_LDL;Concentration_of_IDL_particles;Total_cholesterol_in_medium_LDL;Total_cholesterol_in_medium_LDL;Concentration_of_large_LDL_particles;Cholesterol_esters_in_medium_LDL;Phospholipids_in_large_LDL;Total_lipids_in_medium_LDL;Cholesterol_esters_in_medium_LDL;Total_lipids_in_IDL;Concentration_of_medium_LDL_particles;Total_lipids_in_large_LDL;Total_cholesterol_in_IDL;Concentration_of_large_LDL_particles;Total_lipids_in_small_LDL;Total_cholesterol_in_small_LDL;Concentration_of_small_LDL_particles;Cholesterol_esters_in_large_LDL;Esterified_cholesterol;Phosphatidylcholine_and_other_cholines;Phosphatidylcholine_and_other_cholines;Total_cholesterol_in_medium_LDL;Total_lipids_in_IDL;Total_lipids_in_medium_LDL;Phospholipids_in_very_small_VLDL;Serum_total_cholesterol;Total_lipids_in_IDL;Phospholipids_in_medium_LDL;Cholesterol_esters_in_medium_LDL;Total_cholesterol_in_IDL;Total_lipids_in_IDL;Cholesterol_esters_in_medium_LDL;Total_lipids_in_large_LDL;Total_cholesterol_in_LDL;Concentration_of_medium_LDL_particles;Serum_L-LDL-PL;Phospholipids_in_large_LDL;Triglycerides_in_IDL;Total_lipids_in_IDL;Free_cholesterol_in_IDL;Total_lipids_in_medium_LDL;Concentration_of_large_LDL_particles;Free_cholesterol_in_large_LDL;Total_cholesterol_in_large_LDL;Cholesterol_esters_in_medium_LDL;Total_cholesterol_in_LDL;Total_cholesterol_in_IDL;Concentration_of_large_LDL_particles;Total_lipids_in_large_LDL;Sphingomyelins;Phospholipids_in_large_LDL;Total_cholesterol_in_small_VLDL;Total_lipids_in_small_LDL;Phospholipids_in_medium_LDL;Total_lipids_in_large_LDL;Phospholipids_in_IDL;Total_lipids_in_medium_LDL;Free_cholesterol;Phospholipids_in_IDL;Concentration_of_IDL_particles;Concentration_of_medium_LDL_particles;Total_cholesterol_in_IDL;Total_lipids_in_large_LDL;Phospholipids_in_small_VLDL;Total_lipids_in_IDL;Total_lipids_in_medium_LDL;Concentration_of_IDL_particles;Phospholipids_in_large_LDL;Total_cholesterol_in_IDL;Phospholipids_in_very_small_VLDL;Free_cholesterol_in_large_LDL;Total_cholesterol_in_small_LDL;Free_cholesterol_in_large_LDL;Total_lipids_in_very_small_VLDL;Total_lipids_in_IDL;Free_cholesterol_in_IDL;Concentration_of_medium_LDL_particles;Total_cholesterol_in_IDL;Free_cholesterol_in_large_LDL;Serum_IDL-FC;ApoB;Free_cholesterol_in_large_LDL;Total_cholesterol_in_IDL;Free_cholesterol_in_IDL;Triglycerides_in_very_small_VLDL;Phospholipids_in_very_small_VLDL;Free_cholesterol_in_large_LDL;Free_cholesterol_in_IDL;Total_cholesterol_in_large_LDL;Total_cholesterol_in_large_LDL;Free_cholesterol_in_large_LDL;Total_lipids_in_medium_LDL;Free_cholesterol_in_large_LDL;Total_lipids_in_large_LDL;Total_cholesterol_in_large_LDL;Total_cholesterol_in_small_LDL;Total_cholesterol_in_LDL;Total_lipids_in_large_LDL;Cholesterol_esters_in_large_LDL;Esterified_cholesterol;Total_cholesterol_in_IDL;Serum_L-LDL-FC;L-LDL-FC;Total_cholesterol_in_LDL;Total_cholesterol_in_IDL;Cholesterol_esters_in_large_LDL;Total_lipids_in_large_LDL;Free_cholesterol_in_large_LDL;Total_lipids_in_small_LDL;Serum_total_cholesterol;Cholesterol_esters_in_large_LDL;Concentration_of_small_LDL_particles;Concentration_of_very_small_VLDL_particles;Cholesterol_esters_in_large_LDL;Total_lipids_in_large_LDL;Free_cholesterol_in_IDL;Concentration_of_medium_LDL_particles;Free_cholesterol;Concentration_of_very_small_VLDL_particles;Total_lipids_in_very_small_VLDL;Phospholipids_in_large_LDL;Concentration_of_small_LDL_particles;Concentration_of_IDL_particles;Concentration_of_large_LDL_particles;Phospholipids_in_medium_LDL;Total_cholesterol_in_medium_LDL;Total_cholesterol_in_large_LDL;Total_cholesterol_in_IDL;Total_lipids_in_large_LDL;Total_cholesterol_in_IDL;Total_lipids_in_large_LDL;Phospholipids_in_very_small_VLDL;Concentration_of_small_LDL_particles;Concentration_of_IDL_particles;Total_cholesterol_in_medium_VLDL;Total_lipids_in_very_small_VLDL;Concentration_of_medium_LDL_particles;Total_cholesterol_in_large_LDL;Concentration_of_medium_LDL_particles;Total_phosphoglycerides;Free_cholesterol_in_small_VLDL;Cholesterol_esters_in_large_LDL;Total_cholesterol_in_LDL;Total_lipids_in_large_LDL;Total_cholesterol_in_large_LDL;Total_cholesterol_in_LDL;Cholesterol_esters_in_medium_LDL;Concentration_of_large_LDL_particles;Cholesterol_esters_in_large_LDL;Serum_Est-C;Free_cholesterol;Concentration_of_large_LDL_particles;Concentration_of_large_LDL_particles;Cholesterol_esters_in_medium_LDL;Total_lipids_in_small_LDL;Cholesterol_esters_in_large_LDL;Phospholipids_in_large_LDL;Concentration_of_large_LDL_particles;Total_cholesterol_in_IDL;Serum_total_cholesterol;Total_lipids_in_large_LDL;Phospholipids_in_IDL;Serum_L-LDL-CE;Total_cholesterol_in_large_LDL;Concentration_of_large_LDL_particles;Free_cholesterol_in_large_LDL;Phospholipids_in_very_small_VLDL;Concentration_of_IDL_particles;Total_cholesterol_in_small_LDL;Phospholipids_in_very_small_VLDL;Phospholipids_in_very_small_VLDL;Total_lipids_in_large_LDL;Total_cholesterol_in_IDL;Total_lipids_in_large_LDL;Total_lipids_in_IDL;Cholesterol_esters_in_medium_LDL;Total_cholesterol_in_medium_LDL;Serum_total_cholesterol;Cholesterol_esters_in_medium_LDL;Concentration_of_IDL_particles;Total_cholesterol_in_IDL;Total_lipids_in_small_LDL;Free_cholesterol;Concentration_of_medium_LDL_particles;Free_cholesterol_in_IDL;Phospholipids_in_IDL;Free_cholesterol_in_large_LDL;Free_cholesterol_in_large_LDL;Phospholipids_in_large_LDL;Concentration_of_IDL_particles;Total_lipids_in_very_small_VLDL;Total_lipids_in_IDL;Esterified_cholesterol;Phosphatidylcholine_and_other_cholines;Total_cholesterol_in_LDL;Total_cholesterol_in_IDL;Phospholipids_in_large_LDL;Serum_total_cholesterol;Total_cholesterol_in_large_LDL;Concentration_of_IDL_particles;Triglycerides_in_IDL;Cholesterol_esters_in_medium_LDL;Total_cholesterol_in_medium_LDL;Free_cholesterol_in_large_LDL;Concentration_of_IDL_particles;Total_lipids_in_IDL;Total_cholesterol_in_small_LDL;Total_cholesterol_in_IDL;Esterified_cholesterol;Concentration_of_medium_LDL_particles;Phospholipids_in_large_LDL;Total_cholesterol_in_LDL;Serum_L-LDL-C;L-LDL-C;Total_lipids_in_large_LDL;Phospholipids_in_IDL;Total_lipids_in_large_LDL;Cholesterol_esters_in_large_LDL;Concentration_of_large_LDL_particles;Concentration_of_large_LDL_particles;Serum_Serum-C;Total_cholesterol_in_LDL;Phospholipids_in_IDL;Free_cholesterol_in_IDL;Total_cholesterol_in_LDL;Phospholipids_in_IDL;Total_cholesterol_in_medium_LDL;18:2__linoleic_acid_(LA);Concentration_of_very_small_VLDL_particles;Total_cholesterol_in_LDL;Phospholipid	1:55505647;1:55505647;1:55505647;1:55505647;	rs11591147;rs11591147;rs11591147;rs11591147;	cholesterol;LDL;LDL_C;TC;	UKBB;Willer_et_al_2013;UKBB;Willer_et_al_2013;	NA	NA	55662680;55538552;55246601;55246601;55246601;55636240;55759138;55939497;55505647;55636240;55759138;56005603;55759138;55939497;55505647;55033125;55051628;55055522;55902364;55902364;55039974;55039974;55052749;55505647;55505647;55505647;55505647;55505647;55076137;55518528;55505647;55518467;55518528;55224773;55538552;55518467;55224773;55076137;55538552;55076137;55524116;55524197;55524237;55538552;55518316;55523984;55518467;55524197;55524237;55524116;55523984;55538552;55076137;55224773;55518528;55518467;55524308;55224773;55524308;55518316;55518467;55518528;55518528;55136356;55167773;55505647;55167773;55136356;55136356;55538552;55517883;55518316;55525400;55136356;55538552;55523984;55524116;55524197;55524237;55524116;55524197;55524237;55525400;55523984;55517883;55524308;55167773;55524116;55524197;55524237;55523984;55505647;55518467;55524308;55505647;55527323;55518166;55527323;55518316;55517861;55518528;55524308;55518166;55167773;55076137;55505647;55505647;55505647;55505647;55505647;55496039;55496039;55636240;55498949;55496039;55636240;55636240;55498949;55498949;55513061;55513061;55513061;55529187;55529187;55486064;55486064;55529187;55720337;55486064;55720337;55720337;55726519;55726519;55517883;55517883;55726519;55517883;55648688;55602763;55766150;55648688;55766150;55602763;55433530;55648688;55766150;55602763;55433530;55433530;55505668;55699161;55699161;55505668;55505668;55699161;55481832;55496861;55464743;55464743;55481832;55253035;55253035;	-;-;-;-;-;-;-;-;-;-;-;-;-;-;-;rs7523141;rs45576433;rs12136600;rs147943615;rs147943615;rs11591147;rs11591147;rs72646508;rs11591147;rs11591147;rs11591147;rs11591147;rs11591147;rs373739034;rs494198;rs11591147;rs2495477;rs494198;rs116816976;rs10493176;rs2495477;rs116816976;rs373739034;rs10493176;rs373739034;rs585131;rs540796;rs562556;rs10493176;rs2483205;rs584626;rs2495477;rs540796;rs562556;rs585131;rs584626;rs10493176;rs373739034;rs116816976;rs494198;rs2495477;-;rs116816976;-;rs2483205;rs2495477;rs494198;rs494198;rs627226;rs646356;rs11591147;rs646356;rs627226;rs627226;rs10493176;rs624612;rs2483205;rs483462;rs627226;rs10493176;rs584626;rs585131;rs540796;rs562556;rs585131;rs540796;rs562556;rs483462;rs584626;rs624612;-;rs646356;rs585131;rs540796;rs562556;rs584626;rs11591147;rs2495477;-;rs11591147;rs630431;rs625619;rs630431;rs2483205;rs613855;rs494198;-;rs625619;rs646356;rs373739034;rs11591147;rs11591147;rs11591147;rs11591147;rs11591147;rs11206510;rs11206510;rs72660594;rs7523242;rs11206510;rs72660594;rs72660594;rs7523242;rs7523242;rs10888897;rs10888897;rs10888897;rs505151;rs505151;rs2479394;rs2479394;rs505151;rs59613675;rs2479394;rs59613675;rs59613675;rs10888908;rs10888908;rs624612;rs624612;rs10888908;rs624612;rs12143028;rs4927194;rs34480710;rs12143028;rs34480710;rs4927194;rs72905574;rs12143028;rs34480710;rs4927194;rs72905574;rs72905574;rs11583680;rs116378305;rs116378305;rs11583680;rs11583680;rs116378305;rs17111479;rs11810371;rs2500340;rs2500340;rs17111479;rs17413465;rs17413465;	low_density_lipoprotein_cholesterol_measurement;low_density_lipoprotein_cholesterol_measurement;total_cholesterol_measurement;low_density_lipoprotein_cholesterol_measurement;free_cholesterol_measurement,_intermediate_density_lipoprotein_measurement;total_cholesterol_measurement;total_cholesterol_measurement;total_cholesterol_measurement;total_cholesterol_measurement;low_density_lipoprotein_cholesterol_measurement;low_density_lipoprotein_cholesterol_measurement;intermediate_density_lipoprotein_measurement;intermediate_density_lipoprotein_measurement;low_density_lipoprotein_cholesterol_measurement;low_density_lipoprotein_cholesterol_measurement;Low_density_lipoprotein_cholesterol_levels;Total_cholesterol_levels;Low_density_lipoprotein_cholesterol_levels;Total_cholesterol_levels;Low_density_lipoprotein_cholesterol_levels;Total_cholesterol_levels;LDL_cholesterol;LDL_cholesterol;Total_cholesterol;LDL-C;IDL-C;IDL-P;ApoB;Total_cholesterol;Total_cholesterol;Remnant-C;Total_cholesterol;LDL-C;Total_cholesterol;LDL-C;LDL-C;LDL-C;IDL-C;Total_cholesterol;LDL-C;LDL-C;LDL-C;LDL-C;IDL-C;Total_cholesterol;LDL-C;IDL-C;Total_cholesterol;Total_cholesterol;Total_cholesterol;Total_cholesterol;IDL-P;IDL-P;IDL-C;IDL-C;IDL-P;Total_cholesterol;IDL-P;LDL-C;LDL-C;ApoB;IDL-P;ApoB;IDL-C;LDL-C;SM;Total_cholesterol;Total_cholesterol;LDL-C;Remnant-C;Total_cholesterol;IDL-C;LDL-C;IDL-P;ApoB;ApoB;ApoB;ApoB;ApoB;IDL-C;IDL-C;IDL-C;Total_cholesterol;IDL-C;LDL-C;ApoB;IDL-C;IDL-P;IDL-P;IDL-P;IDL-P;LA;Remnant-C;IDL-C;VLDL-C;LDL-C;LDL-C;Total_cholesterol;IDL-P;Total_cholesterol;Remnant-C;IDL-P;Total_cholesterol;IDL-P;Remnant-C;SM_C16:0;SM_C18:0;LDL_cholesterol;Apolipoprotein_B;Cholesterol;LDL_cholesterol;Apolipoprotein_B;LDL_cholesterol;LDL_cholesterol;Cholesterol;Cholesterol;Apolipoprotein_B;Apolipoprotein_B;Cholesterol;LDL_cholesterol;Apolipoprotein_B;Cholesterol;LDL_cholesterol;Apolipoprotein_B;LDL_cholesterol;Apolipoprotein_B;Cholesterol;LDL_cholesterol;Cholesterol;Apolipoprotein_B;Cholesterol;LDL_cholesterol;Apolipoprotein_B;LDL_cholesterol;Cholesterol;Cholesterol;Apolipoprotein_B;LDL_cholesterol;LDL_cholesterol;LDL_cholesterol;Apolipoprotein_B;Apolipoprotein_B;Cholesterol;LDL_cholesterol;Cholesterol;Cholesterol;Apolipoprotein_B;Cholesterol;Apolipoprotein_B;LDL_cholesterol;Cholesterol;LDL_cholesterol;Cholesterol;Apolipoprotein_B;Apolipoprotein_B;LDL_cholesterol;LDL_cholesterol;Cholesterol;LDL_cholesterol;Apolipoprotein_B;Estimated_glomerular_filtration_rate;Estimated_glomerular_filtration_rate;	Davis_et_al.;Davis_et_al.;Davis_et_al.;Davis_et_al.;Davis_et_al.;Davis_et_al.;Davis_et_al.;Davis_et_al.;Davis_et_al.;Davis_et_al.;Davis_et_al.;Davis_et_al.;Davis_et_al.;Davis_et_al.;Davis_et_al.;Kanai_et_al.;Kanai_et_al.;Kanai_et_al.;Kanai_et_al.;Kanai_et_al.;Klarin_et_al.;Klarin_et_al.;Klarin_et_al.;Locke_et_al.;Locke_et_al.;Locke_et_al.;Locke_et_al.;Locke_et_al.;Locke_et_al.;Locke_et_al.;Locke_et_al.;Locke_et_al.;Locke_et_al.;Locke_et_al.;Locke_et_al.;Locke_et_al.;Locke_et_al.;Locke_et_al.;Locke_et_al.;Locke_et_al.;Locke_et_al.;Locke_et_al.;Locke_et_al.;Locke_et_al.;Locke_et_al.;Locke_et_al.;Locke_et_al.;Locke_et_al.;Locke_et_al.;Locke_et_al.;Locke_et_al.;Locke_et_al.;Locke_et_al.;Locke_et_al.;Locke_et_al.;Locke_et_al.;Locke_et_al.;Locke_et_al.;Locke_et_al.;Locke_et_al.;Locke_et_al.;Locke_et_al.;Locke_et_al.;Locke_et_al.;Locke_et_al.;Locke_et_al.;Locke_et_al.;Locke_et_al.;Locke_et_al.;Locke_et_al.;Locke_et_al.;Locke_et_al.;Locke_et_al.;Locke_et_al.;Locke_et_al.;Locke_et_al.;Locke_et_al.;Locke_et_al.;Locke_et_al.;Locke_et_al.;Locke_et_al.;Locke_et_al.;Locke_et_al.;Locke_et_al.;Locke_et_al.;Locke_et_al.;Locke_et_al.;Locke_et_al.;Locke_et_al.;Locke_et_al.;Locke_et_al.;Locke_et_al.;Locke_et_al.;Locke_et_al.;Locke_et_al.;Locke_et_al.;Locke_et_al.;Locke_et_al.;Locke_et_al.;Locke_et_al.;Locke_et_al.;Locke_et_al.;Locke_et_al.;Locke_et_al.;Locke_et_al.;Lotta_et_al.;Lotta_et_al.;Sinnott-Armstrong_et_al.;Sinnott-Armstrong_et_al.;Sinnott-Armstrong_et_al.;Sinnott-Armstrong_et_al.;Sinnott-Armstrong_et_al.;Sinnott-Armstrong_et_al.;Sinnott-Armstrong_et_al.;Sinnott-Armstrong_et_al.;Sinnott-Armstrong_et_al.;Sinnott-Armstrong_et_al.;Sinnott-Armstrong_et_al.;Sinnott-Armstrong_et_al.;Sinnott-Armstrong_et_al.;Sinnott-Armstrong_et_al.;Sinnott-Armstrong_et_al.;Sinnott-Armstrong_et_al.;Sinnott-Armstrong_et_al.;Sinnott-Armstrong_et_al.;Sinnott-Armstrong_et_al.;Sinnott-Armstrong_et_al.;Sinnott-Armstrong_et_al.;Sinnott-Armstrong_et_al.;Sinnott-Armstrong_et_al.;Sinnott-Armstrong_et_al.;Sinnott-Armstrong_et_al.;Sinnott-Armstrong_et_al.;Sinnott-Armstrong_et_al.;Sinnott-Armstrong_et_al.;Sinnott-Armstrong_et_al.;Sinnott-Armstrong_et_al.;Sinnott-Armstrong_et_al.;Sinnott-Armstrong_et_al.;Sinnott-Armstrong_et_al.;Sinnott-Armstrong_et_al.;Sinnott-Armstrong_et_al.;Sinnott-Armstrong_et_al.;Sinnott-Armstrong_et_al.;Sinnott-Armstrong_et_al.;Sinnott-Armstrong_et_al.;Sinnott-Armstrong_et_al.;Sinnott-Armstrong_et_al.;Sinnott-Armstrong_et_al.;Sinnott-Armstrong_et_al.;Sinnott-Armstrong_et_al.;Sinnott-Armstrong_et_al.;Sinnott-Armstrong_et_al.;Sinnott-Armstrong_et_al.;Sinnott-Armstrong_et_al.;Sinnott-Armstrong_et_al.;Sinnott-Armstrong_et_al.;Sinnott-Armstrong_et_al.;Sinnott-Armstrong_et_al.;Sinnott-Armstrong_et_al.;Wuttke_et_al.;Wuttke_et_al.;
1_9	1	48704135	58218293	XS-VLDL-PL	55505647	1:55505647:G:T	rs11591147	t	g	0.0292	-0.415967	0.0145602	1.64e-179	178.79	27	0.1676	No	PCSK9	PCSK9	Biology	146	ApoA1;ApoB;ApoBbyApoA1;DHA;EstC;FALen;FAw3;FAw6;FAw6byFA;FreeC;HDL3-C;IDL-C;IDL-CE;IDL-CE_percent;IDL-C_percent;IDL-FC;IDL-FC_percent;IDL-L;IDL-P;IDL-PL;IDL-PL_percent;IDL-TG;IDL-TG_percent;LA;LAbyFA;LDL-C;LDL-TG;L-HDL-CE_percent;L-HDL-C_percent;L-HDL-TG_percent;L-LDL-C;L-LDL-CE;L-LDL-CE_percent;L-LDL-C_percent;L-LDL-FC;L-LDL-FC_percent;L-LDL-L;L-LDL-P;L-LDL-PL;L-LDL-PL_percent;L-LDL-TG;L-LDL-TG_percent;L-VLDL-CE_percent;L-VLDL-C_percent;L-VLDL-FC_percent;L-VLDL-PL_percent;L-VLDL-TG_percent;M-HDL-CE;M-HDL-CE_percent;M-HDL-C_percent;M-HDL-PL_percent;M-LDL-C;M-LDL-CE;M-LDL-CE_percent;M-LDL-C_percent;M-LDL-FC;M-LDL-FC_percent;M-LDL-L;M-LDL-P;M-LDL-PL;M-LDL-PL_percent;M-LDL-TG;M-LDL-TG_percent;MUFA;M-VLDL-C;M-VLDL-CE;M-VLDL-CE_percent;M-VLDL-C_percent;M-VLDL-PL_percent;M-VLDL-TG_percent;PC;PUFA;PUFAbyFA;Remnant-C;Serum-C;SFA;S-HDL-C;S-HDL-CE;S-HDL-CE_percent;S-HDL-C_percent;S-HDL-FC;S-HDL-FC_percent;S-HDL-PL;S-HDL-PL_percent;S-LDL-C;S-LDL-CE;S-LDL-CE_percent;S-LDL-C_percent;S-LDL-FC;S-LDL-FC_percent;S-LDL-L;S-LDL-P;S-LDL-PL;S-LDL-PL_percent;S-LDL-TG;S-LDL-TG_percent;SM;S-VLDL-C;S-VLDL-CE;S-VLDL-CE_percent;S-VLDL-C_percent;S-VLDL-FC;S-VLDL-FC_percent;S-VLDL-L;S-VLDL-P;S-VLDL-PL;S-VLDL-PL_percent;S-VLDL-TG_percent;TotCho;TotFA;TotPG;VLDL-C;VLDL-D;XL-HDL-C;XL-HDL-CE;XL-HDL-FC;XL-HDL-FC_percent;XL-HDL-L;XL-HDL-P;XL-HDL-TG;XL-VLDL-CE_percent;XL-VLDL-C_percent;XL-VLDL-FC;XL-VLDL-FC_percent;XL-VLDL-PL_percent;XL-VLDL-TG_percent;XS-VLDL-C;XS-VLDL-CE;XS-VLDL-FC;XS-VLDL-FC_percent;XS-VLDL-L;XS-VLDL-P;XS-VLDL-PL;XS-VLDL-PL_percent;XS-VLDL-TG;XS-VLDL-TG_percent;XXL-VLDL-C;XXL-VLDL-CE;XXL-VLDL-CE_percent;XXL-VLDL-C_percent;XXL-VLDL-FC_percent;XXL-VLDL-L;XXL-VLDL-P;XXL-VLDL-PL;XXL-VLDL-TG;XXL-VLDL-TG_percent;	1	region_1_9_locus_1	missense_variant	NA	NA	NA	E4_FH (p=5.40879e-13); E4_FH_IHD (p=1.08168e-11); E4_HYPERCHOL (p=1.05974e-41); E4_HYPERLIPNAS (p=3.91562e-25); E4_LIPOPROT (p=3.8468e-56); E4_LIPOPROTNAS (p=7.75711e-11); E4_METABOLIA (p=2.22229e-36); I9_ANGINA (p=1.2543e-17); I9_ANGIO (p=6.16453e-12); I9_CABG (p=7.4319e-23); I9_CHD (p=1.03086e-21); I9_CHD_NOREV (p=5.04545e-17); I9_CORATHER (p=2.42549e-22); I9_CVD_HARD (p=6.14186e-11); I9_HEARTFAIL_AND_CHD (p=1.48761e-09); I9_IHD (p=1.12331e-24); I9_ISCHHEART (p=5.10858e-22); I9_MI (p=7.96343e-19); I9_MI_STRICT (p=1.85695e-16); I9_REVASC (p=2.1702e-25); RX_STATIN (p=2.33884e-237);	Low density lipoprotein (GLGC 2013); Total cholesterol (GLGC 2013); APOB apolipoprotein B (Chasman 2008); APOB apolipoprotein B (Talmud 2009); APOB assay lipoprotein fraction concentration (Chasman DI 2009); APOB assay lipoprotein fraction concentration in fasting sample (Chasman DI 2009); Circulating PCSK9 levels (Chernogubova 2012); LDL cholesterol (Kathiresan S 2008); LDL cholesterol (Talmud 2009); LDL cholesterol (Lettre G 2011); LDL cholesterol (Chernogubova 2012); LDL cholesterol (Musunuru 2012); LDL cholesterol (Asselbergs 2012); LDL cholesterol female (Musunuru 2012); LDL cholesterol large lipoprotein fraction concentration (Chasman DI 2009); LDL cholesterol large lipoprotein fraction concentration in fasting sample (Chasman DI 2009); LDL cholesterol lipoprotein fraction concentration (Chasman DI 2009); LDL cholesterol lipoprotein fraction concentration in fasting sample (Chasman DI 2009); LDL cholesterol male (Musunuru 2012); LDL cholesterol response to statins baseline LDL cholesterol (Chasman DI 2012); LDL cholesterol total lipoprotein fraction concentration (Chasman DI 2009); LDL cholesterol total lipoprotein fraction concentration in fasting sample (Chasman DI 2009); Total cholesterol (Asselbergs 2012); Triglycerides by NMR lipoprotein fraction (Chasman DI 2009); VLDL cholesterol small lipoprotein fraction concentration (Chasman DI 2009); VLDL cholesterol small lipoprotein fraction concentration in fasting sample (Chasman DI 2009); VLDL cholesterol total lipoprotein fraction concentration (Chasman DI 2009); VLDL cholesterol total lipoprotein fraction concentration in fasting sample (Chasman DI 2009); Cholesterol total (Nagy R 2017); Coronary artery disease (Nelson CP 2017); Coronary artery disease (van der Harst P 2018); Coronary artery disease (van der Harst P 2018); Coronary artery disease (van der Harst P 2018); LDL cholesterol (Kathiresan S 2008); LDL cholesterol (Surakka I 2015); Metabolite levels lipoprotein measures (Kettunen J 2016); Response to statin therapy LDL C (Chasman DI 2012); Illnesses of father: heart disease (Neale B 2017); Medication for cholesterol, blood pressure or diabetes: cholesterol lowering medication (Neale B 2017); Medication for cholesterol, blood pressure or diabetes: none of the above (Neale B 2017); Self-reported high cholesterol (Neale B 2017); Treatment with atorvastatin (Neale B 2017); Treatment with cholesterol lowering medication (Neale B 2017); Treatment with simvastatin (Neale B 2017); Coronary artery disease (Nelson CP 2017); Low density lipoprotein (Prins B 2017); Cholesterol ldl (Kathiresan S 2008); Cholesterol ldl (Chasman DI 2012); Coronary artery disease (van der Harst P 2018); Coronary artery disease (van der Harst P 2018);	18:2 linoleic acid (LA) (Kettunen J 2016); ApoB (Kettunen J 2016); Cholesterol esters in large LDL (Kettunen J 2016); Cholesterol esters in medium LDL (Kettunen J 2016); Cholesterol esters in medium VLDL (Kettunen J 2016); Concentration of IDL particles (Kettunen J 2016); Concentration of large LDL particles (Kettunen J 2016); Concentration of medium LDL particles (Kettunen J 2016); Concentration of small LDL particles (Kettunen J 2016); Concentration of small VLDL particles (Kettunen J 2016); Concentration of very small VLDL particles (Kettunen J 2016); Esterified cholesterol (Kettunen J 2016); Free cholesterol (Kettunen J 2016); Free cholesterol in IDL (Kettunen J 2016); Free cholesterol in large LDL (Kettunen J 2016); Free cholesterol in small VLDL (Kettunen J 2016); OmegaL6 fatty acids (Kettunen J 2016); Phosphatidylcholine and other cholines (Kettunen J 2016); Phospholipids in IDL (Kettunen J 2016); Phospholipids in large LDL (Kettunen J 2016); Phospholipids in medium LDL (Kettunen J 2016); Phospholipids in small VLDL (Kettunen J 2016); Phospholipids in very small VLDL (Kettunen J 2016); Serum total cholesterol (Kettunen J 2016); Sphingomyelins (Kettunen J 2016); Total cholesterol in IDL (Kettunen J 2016); Total cholesterol in LDL (Kettunen J 2016); Total cholesterol in large LDL (Kettunen J 2016); Total cholesterol in medium LDL (Kettunen J 2016); Total cholesterol in small LDL (Kettunen J 2016); Total cholesterol in small VLDL (Kettunen J 2016); Total fatty acids (Kettunen J 2016); Total lipids in IDL (Kettunen J 2016); Total lipids in large LDL (Kettunen J 2016); Total lipids in medium LDL (Kettunen J 2016); Total lipids in small LDL (Kettunen J 2016); Total lipids in small VLDL (Kettunen J 2016); Total lipids in very small VLDL (Kettunen J 2016); Total phosphoglycerides (Kettunen J 2016); Triglycerides in IDL (Kettunen J 2016); Triglycerides in very small VLDL (Kettunen J 2016);	rs2479410;rs11811416;rs207140;rs207140;rs3766432;rs3766432;rs540796;rs287230;rs72900817;rs207167;rs207167;rs143536275;rs6663252;rs113039656;rs11587071;rs12748266;rs11206552;rs17406270;rs35222895;rs187607506;rs190934192;rs72669747;rs17112596;rs17112596;rs116054287;rs2495477;rs472495;rs287227;rs61773923;rs17406270;rs207136;rs146568567;rs61768793;rs61768793;rs114739858;rs585131;rs17405810;rs207150;rs12073646;rs72900805;rs56174387;rs61773915;rs116816976;rs533375;rs187607506;rs72900817;rs61773943;rs116816976;rs2088487;rs148550093;rs188026950;rs2479410;rs472495;rs553741;rs287227;rs207154;rs207129;rs72900817;rs35222895;rs207154;rs11206510;rs11580527;rs78080497;rs187607506;rs116054287;rs192570155;rs191448950;rs56158212;rs472495;rs4927205;rs207150;rs207143;rs207143;rs2746683;rs4927208;rs207153;rs11587071;rs11206552;rs34232196;rs11206510;rs72669744;rs11588151;rs113105517;rs190934192;rs11591147;rs4609471;rs150785555;rs1998013;rs191448950;rs113111638;rs143149394;rs72895853;rs145793607;rs1874776;rs562556;rs565436;rs11587488;rs143536275;rs4926673;rs17111872;rs4927205;rs11206510;rs74604756;rs72669744;rs11580527;rs188026950;rs1874775;rs187607506;rs4927207;rs76875957;rs145793607;rs72665904;rs17406270;rs72669747;rs17112596;rs17112596;rs192570155;rs116054287;rs72669744;rs17414716;rs494198;rs472495;rs17414449;rs1948635;rs6676932;rs563641;rs12043403;rs6682708;rs207125;rs11587071;rs11579068;rs12748266;rs149944945;rs6663252;rs141764492;rs17414449;rs472495;rs287230;rs726815;rs17111872;rs11579068;rs116264584;rs61773943;rs74604756;rs10888908;rs10888908;rs150785555;rs72664201;rs74442712;rs72895838;rs7519337;rs207136;rs61773922;rs2746683;rs17110517;rs4927205;rs111521483;rs72900805;rs56174387;rs61773915;rs4609471;rs116054287;rs76759720;rs146568567;rs12747477;rs72660594;rs72660594;rs1998013;rs6663252;rs4927205;rs6677134;rs1807871;rs10888908;rs10888908;rs187607506;rs72669747;rs17112596;rs17112596;rs143341434;rs693668;rs563641;rs516499;rs4926670;rs79702288;rs76875957;rs207122;rs79521497;rs111521483;rs61773917;rs12748266;rs11591147;rs148550093;rs113039656;rs150785555;rs116054287;rs11580527;rs1998013;rs143149394;rs4927206;rs138525976;rs74604756;rs553741;rs7519337;rs2864903;rs207122;rs34232196;rs4927208;rs145793607;rs1807871;rs4926670;rs207179;rs61773917;rs116816976;rs11580527;rs150785555;rs72660594;rs75248916;rs6663252;rs61773923;rs964219;rs207167;rs207129;rs72900817;rs139683324;rs12086676;rs2746683;rs138525976;rs143345849;rs114739858;rs145793607;rs35222895;rs76759720;rs111521483;rs12747477;rs1998013;rs4609471;rs1165287;rs207127;rs149844719;rs603247;rs6662286;rs6662286;rs12071251;rs207167;rs207167;rs207167;rs72665904;rs61773945;rs72895829;rs946443;rs2297029;rs2746683;rs10493176;rs6662286;rs6662286;rs17405810;rs207152;rs207133;rs10888908;rs191448950;rs149844719;rs17405810;rs207133;rs149844719;rs553741;rs72665904;rs471705;rs565436;rs287230;rs207159;rs207158;rs207156;rs4926673;rs148550093;rs12043403;rs61773946;rs61773917;rs149944945;rs61773917;rs17414716;rs143149394;rs61773923;rs207167;rs207133;rs72664201;rs72664202;rs11587071;rs562556;rs75552326;rs2864903;rs150785555;rs143341434;rs74073632;rs12043403;rs61773943;rs207153;rs61773921;rs11588151;rs145793607;rs76564042;rs207177;rs72669747;rs17112596;rs17112596;rs188026950;rs12747477;rs72895853;rs145770857;rs693668;rs4927207;rs11587488;rs207167;rs188026950;rs72664202;rs11580527;rs207153;rs56174387;rs61773915;rs35222895;rs17406270;rs76759720;rs72895829;rs11588151;rs72669744;rs2088487;rs190934192;rs1998013;rs17414716;rs946443;rs7519337;rs138525976;rs79521497;rs61773922;rs12071251;rs6682708;rs726815;rs207155;rs4927205;rs79702288;rs113445611;rs78080497;rs17111872;rs11580527;rs521662;rs557435;rs693668;rs116396088;rs61773921;rs17406270;rs79702288;rs111304886;rs17406270;rs17110517;rs78080497;rs76759720;rs4927222;rs61773945;rs207167;rs113111638;rs2297030;rs4927206;rs61773923;rs6677134;rs207159;rs207158;rs207156;rs6682708;rs141764492;rs584626;rs6663252;rs11206552;rs146568567;rs11591147;rs2297030;rs143149394;rs56158212;rs56158212;rs2495477;rs61773922;rs79521497;rs584626;rs12071251;rs61773945;rs207133;rs79521497;rs3766432;rs61770425;rs72669747;rs17112596;rs17112596;rs11588151;rs6662286;rs17414716;rs17395160;rs2479410;rs1165287;rs61773921;rs3753417;rs207179;rs207176;rs207167;rs61770425;rs72664201;rs72900817;rs12117661;rs146568567;rs76564042;rs150785555;rs72895853;rs693668;rs116816976;rs12086676;rs17414449;rs79702288;rs72895829;rs6662286;rs191448950;rs12747477;rs17414449;rs1948635;rs207153;rs6662286;rs6662286;rs61773943;rs6682708;rs207155;rs207155;rs2297030;rs72665904;rs61770425;rs643257;rs72900817;rs72900817;rs143341434;rs17111872;rs150785555;rs74073060;rs11591147;rs114739858;rs471705;rs472495;rs72900805;rs72900817;rs143345849;rs287227;rs207180;rs61773946;rs11206510;rs116054287;rs17414716;rs10493176;rs3753417;rs287227;rs11587488;rs11587071;rs207155;rs149844719;rs72900805;rs113039656;rs1807871;rs74604756;rs10888908;rs10888908;rs12043403;rs6662286;rs74073060;rs188026950;rs150785555;rs72660594;rs2495477;rs116396088;rs6677134;rs72664201;rs17406270;rs139683324;rs12748266;rs2088487;rs192570155;rs17414716;rs149844719;rs72895853;rs12748266;rs1165287;rs7525407;rs113039656;rs207159;rs207158;rs2802877;rs74604756;rs287227;rs207154;rs207150;rs17110517;rs11588151;rs11206552;rs149944945;rs74604756;rs17414716;rs143341434;rs114739858;rs557435;rs207127;rs76759720;rs207156;rs2746683;rs143536275;rs149944945;rs148550093;rs150785555;rs946443;rs693668;rs207159;rs207158;rs472495;rs534347;rs4927205;rs10493176;rs191448950;rs562556;rs111521483;rs76564042;rs113556489;rs113556489;rs74442712;rs207156;rs533375;rs207150;rs2495477;rs191448950;rs61773943;rs2864903;rs4926670;rs207176;rs2088487;rs143341434;rs74073060;rs12747477;rs207135;rs116816976;rs2746683;rs143536275;rs693668;rs631220;rs145793607;rs17111872;rs72669744;rs113105517;rs11579068;rs61773917;rs74883198;rs190934192;rs521662;rs207155;rs17414716;rs207155;rs2746683;rs726815;rs72895829;rs207177;rs190934192;rs116054287;rs72895838;rs6663252;rs207129;rs639750;rs584626;rs10493176;rs7519337;rs6677134;rs12073646;rs17395160;rs4926673;rs61773946;rs207154;rs74073632;rs207159;rs207158;rs3766432;rs3766432;rs11206510;rs11206510;rs17414449;rs3766432;rs3766432;rs78080497;rs11587071;rs74604756;rs11206552;rs17414716;rs76564042;rs6662286;rs146568567;rs11591147;rs56158212;rs2479410;rs557435;rs11579068;rs56174387;rs61773915;rs207177;rs4609471;rs4927208;rs61773943;rs190934192;rs74604756;rs116816976;rs12747477;rs12038946;rs540796;rs6662286;rs6662286;rs79521497;rs61773945;rs116816976;rs116054287;rs1998013;rs471705;rs287230;rs534347;rs585131;rs11579068;rs207140;rs207122;rs585131;rs540796;rs72900805;rs56174387;rs207177;rs72669744;rs10888908;rs10888908;rs207179;rs113105517;rs72660594;rs11206510;rs4927222;rs1807871;rs207155;rs207125;rs150785555;rs11206510;rs11206510;rs639750;rs17395160;rs17395160;rs61773946;rs207153;rs12117661;rs61773943;rs34232196;rs76759720;rs188026950;rs553741;rs4927206;rs533375;rs207158;rs207156;rs74604756;rs72900805;rs56174387;rs61773915;rs17406270;rs74604756;rs61773915;rs207177;rs72669747;rs17112596;rs17112596;rs72900817;rs116816976;rs76875957;rs139683324;rs17414716;rs148550093;rs625619;rs7525407;rs287230;rs207159;rs207158;rs207135;rs2179853;rs12038946;rs643257;rs207167;rs207159;rs207155;rs150785555;rs113039656;rs207179;rs10888908;rs10888908;rs11206552;rs72669747;rs17112596;rs17112596;rs12748266;rs11588151;rs1998013;rs17111503;rs964219;rs207154;rs207154;rs72665904;rs6662286;rs6662286;rs113039656;rs192570155;rs4926670;rs72669747;rs17112596;rs17112596;rs187607506;rs2088487;rs74073060;rs188026950;rs207156;rs207143;rs11588151;rs17110517;rs75552326;rs72669744;rs10888908;rs146568567;rs11591147;rs113111638;rs74883198;rs116816976;rs11206510;rs72900805;rs56174387;rs61773915;rs207129;rs207129;rs11591147;rs7525407;rs75552326;rs76759720;rs6662286;rs116054287;rs150785555;rs11580527;rs143149394;rs34232196;rs7551981;rs6676932;rs207155;rs6676932;rs964219;rs207180;rs4927208;rs35222895;rs76875957;rs150785555;rs4927224;rs61773945;rs207156;rs143536275;rs114739858;rs150785555;rs12073646;rs553741;rs61773946;rs111304886;rs113445611;rs35222895;rs17111872;rs72669744;rs149944945;rs76759720;rs190934192;rs11580527;rs11580527;rs116396088;rs7525407;rs113039656;rs11206552;rs207153;rs631220;rs12071251;rs11206552;rs207176;rs207154;rs17110517;rs75552326;rs72669747;rs17112596;rs17112596;rs2479410;rs207132;rs207180;rs2802877;rs74883198;rs11580527;rs79702288;rs6676932;rs72665904;rs6677134;rs12043403;rs74073060;rs113105517;rs4927207;rs12038946;rs2495477;rs584626;rs6682708;rs11579068;rs35222895;rs12071251;rs34232196;rs190934192;rs12117661;rs1998013;rs644000;rs145793607;rs17110517;rs207152;rs149944945;rs76875957;rs143345849;rs116264584;rs61773945;rs78080497;rs148550093;rs3753417;rs565436;rs4926673;rs534347;rs72664202;rs10888908;rs10888908;rs111521483;rs191448950;rs74073060;rs11591147;rs12043403;rs603247;rs565436;rs72900805;rs75552326;rs74604756;rs148550093;rs494198;rs10888913;rs207128;rs207133;rs516499;rs149844719;rs72664202;rs1807871;rs11588151;rs56174387;rs61773915;rs61773917;rs192570155;rs61773946;rs79521497;rs143536275;rs643257;rs113039656;rs72669744;rs187607506;rs10888908;rs12747477;rs2495477;rs4926670;rs11588151;rs287230;rs17414449;rs964219;rs533375;rs143536275;rs11206552;rs17111872;rs17111872;rs111521483;rs116054287;rs143341434;rs76759720;rs74073060;rs11591147;rs113556489;rs207122;rs143149394;rs74883198;rs639750;rs207150;rs188026950;rs207179;rs111304886;rs113445611;rs146568567;rs11580527;rs72660594;rs11580527;rs494198;rs12071251;rs693668;rs540796;rs12748266;rs61773945;rs149844719;rs72664202;rs116816976;rs565436;rs287227;rs4927224;rs207132;rs585131;rs61773943;rs35222895;rs113445611;rs113105517;rs72669744;rs10888908;rs17414716;rs74442712;rs207143;rs2802877;rs207153;rs12073646;rs2864903;rs4926673;rs111304886;rs72669747;rs17112596;rs17112596;rs11591147;rs207150;rs10888908;rs10888908;rs61773946;rs10888908;rs10888908;rs34232196;rs17111872;rs191448950;rs72895838;rs7525407;rs287227;rs116264584;rs6677134;rs72900805;rs113039656;rs61770425;rs79702288;rs113445611;rs4927205;rs72900817;rs1998013;rs113111638;rs10493176;rs207133;rs56174387;rs61773915;rs146568567;rs192570155;rs74073632;rs207128;rs4927205;rs4927208;rs143536275;rs34232196;rs111304886;rs76759720;rs113105517;rs143341434;rs563641;rs2495477;rs1998013;rs516499;rs72895829;rs1807871;rs111521483;rs1998013;rs191448950;rs72664202;rs2297030;rs964219;rs540796;rs3766432;rs2088487;rs2088487;rs12117661;rs11588151;rs78080497;rs72669747;rs17112596;rs17112596;rs12747477;rs207140;rs2802877;rs138525976;rs74883198;rs643257;rs17414716;rs6677134;rs141764492;rs4927205;rs11579068;rs111521483;rs116396088;rs4927207;rs6676932;rs207180;rs149844719;rs585131;rs4927205;rs207180;rs34232196;rs3753417;rs72664202;rs1807871;rs34232196;rs10493176;rs190934192;rs4609471;rs1998013;rs6676932;rs207133;rs79521497;rs116816976;rs12117661;rs116264584;rs139683324;rs207150;rs494198;rs693668;rs631220;rs17405810;rs207152;rs12748266;rs116054287;rs2088487;rs150785555;rs116054287;rs4609471;rs207127;rs138525976;rs2479410;rs2297030;rs562556;rs6682708;rs17111872;rs12748266;rs116816976;rs191448950;rs76759720;rs72660594;rs17414716;rs72660594;rs625619;rs11811416;rs11811416;rs964219;rs2802881;rs2746683;rs516499;rs12086676;rs61773923;rs11591147;rs11579068;rs78080497;rs150785555;rs74073060;rs644000;rs79702288;rs7551981;rs143536275;rs3753417;rs76564042;rs2495477;rs17405810;rs1807871;rs207125;rs207180;rs72665904;rs74604756;rs111304886;rs6662286;rs625619;rs74073060;rs4926673;rs4927214;rs74883198;rs207122;rs113445611;rs113445611;rs72900817;rs141764492;rs141764492;rs4609471;rs6677134;rs2647289;rs11587488;rs207150;rs3766432;rs639750;rs207154;rs207154;rs207122;rs17110517;rs10888908;rs17414716;rs72660594;rs4927206;rs1807871;rs207122;rs148550093;rs4609471;rs188026950;rs1998013;rs72660594;rs10493176;rs72664202;rs146568567;rs34232196;rs4927208;rs12747477;rs188026950;rs1948635;rs2864903;rs1807871;rs207152;rs726815;rs565436;rs72900817;rs11206552;rs148550093;rs74073060;rs11591147;rs72660594;rs10888908;rs603247;rs17405810;rs6682708;rs191448950;rs74073060;rs17395160;rs61773946;rs2864903;rs75552326;rs191448950;rs72895838;rs207153;rs6663252;rs116054287;rs116054287;rs191448950;rs143149394;rs74442712;rs61770425;rs644000;rs557435;rs479910;rs7551981;rs141764492;rs61773922;rs12071251;rs74604756;rs207154;rs207154;rs72895829;rs12117661;rs4609471;rs150785555;rs4927205;rs4927208;rs2297029;rs557435;rs61773921;rs603247;rs74073632;rs6677134;rs12747477;rs287227;rs4926673;rs207129;rs17395160;rs11206510;rs207150;rs11587488;rs207125;rs12073646;rs61770425;rs562556;rs143341434;rs11580527;rs12747477;rs7530037;rs188026950;rs565436;rs1165287;rs2864903;rs207176;rs111304886;rs78080497;rs74073060;rs6662286;rs191448950;rs2297030;rs79702288;rs145793607;rs116054287;rs148550093;rs17414716;rs11591147;rs287230;rs11811416;rs6662286;rs6662286;rs207125;rs207179;rs11579068;rs12043403;rs207179;rs207177;rs116054287;rs17414716;rs631220;rs2647286;rs2746678;rs207127;rs207152;rs72660594;rs188026950;rs12747477;rs2297029;rs6676932;rs964219;rs11588151;rs2495477;rs207140;rs113105517;rs17406270;rs192570155;rs143341434;rs12747477;rs17111503;rs2746685;rs11587488;rs11587071;rs61773946;rs149844719;rs143536275;rs113111638;rs6662286;rs4927216;rs2864903;rs287230;rs4926673;rs2746683;rs116816976;rs72669744;rs146568567;rs471705;rs207173;rs207167;rs4927206;rs2088487;rs2088487;rs2088487;rs2088487;rs61773946;rs11206510;rs148550093;rs74604756;rs116054287;rs12747477;rs143536275;rs143536275;rs12748266;rs17414716;rs207153;rs114739858;rs207122;rs2088487;rs2088487;rs76875957;rs74604756;rs74073060;rs17414716;rs72665904;rs61773923;rs534347;rs4927208;rs75248916;rs10789000;rs7526556;rs116396088;rs12038946;rs7519337;rs207177;rs75552326;rs10888908;rs207122;rs4927208;rs143536275;rs17406270;rs72660594;rs11591147;rs207143;rs207122;rs191448950;rs75552326;rs113105517;rs72660594;rs148550093;rs74883198;rs11587071;rs61773921;rs562556;rs72665904;rs61773943;rs72660594;rs145770857;rs471705;rs207129;rs150785555;rs12073646;rs207176;rs113445611;rs149944945;rs187607506;rs190934192;rs188026950;rs11587071;rs7551981;rs1874774;rs1807871;rs150785555;rs149844719;rs10493176;rs12117661;rs6676932;rs207177;rs17111872;rs61773943;rs207174;rs61773922;rs6677134;rs72665904;rs6677134;rs72669747;rs11591147;rs10888913;rs207140;rs138525976;rs61773946;rs111304886;rs111304886;rs17112596;rs17112596;rs150785555;rs1165287;rs726815;rs2802877;rs11206552;rs6663252;rs61773921;rs72665904;rs6663252;rs2864903;rs191448950;rs143341434;rs72660594;rs78080497;rs639750;rs6682708;rs207143;rs4927208;rs6676932;rs207179;rs143341434;rs78080497;rs72895853;rs113105517;rs11811416;rs603247;rs35222895;rs4926670;rs11206552;rs113445611;rs17406270;rs17405810;rs4927222;rs10888913;rs207159;rs207158;rs6682708;rs79521497;rs74604756;rs79702288;rs207176;rs111521483;rs192570155;rs207156;rs72660594;rs146568567;rs207155;rs10493176;rs72895829;rs187607506;rs17110517;rs1998013;rs3766432;rs553741;rs557435;rs207140;rs10888908;rs10888908;rs207179;rs113445611;rs116816976;rs56158212;rs17414449;rs6682708;rs4926670;rs61773923;rs72664201;rs116816976;rs145793607;rs17395160;rs207177;rs61773917;rs12747477;rs2647289;rs471705;rs10493176;rs287227;rs207179;rs76875957;rs11580527;rs191448950;rs4927224;rs6663252;rs17110517;rs4927207;rs116264584;rs17406270;rs207177;rs584626;rs72664202;rs2802877;rs141764492;rs12071251;rs12747477;rs12748266;rs143149394;rs4926670;rs116054287;rs145793607;rs207179;rs190934192;rs12038946;rs17111503;rs516499;rs11811416;rs79521497;rs562556;rs61773943;rs78080497;rs116054287;rs116816976;rs10888908;rs11587488;rs17405810;rs207143;rs61773946;rs207179;rs116816976;rs145770857;rs61773921;rs61773922;rs75248916;rs639750;rs471705;rs207125;rs3766432;rs3766432;rs207154;rs143341434;rs76875957;rs116054287;rs76564042;rs74073060;rs1165287;rs12071251;rs190934192;rs11206510;rs11580527;rs12747477;rs494198;rs499883;rs12086676;rs113445611;rs287227;rs4926670;rs2088487;rs2088487;rs188026950;rs2297029;rs61773923;rs113111638;rs7525407;rs34232196;rs207177;rs2479410;rs12086676;rs207127;rs207129;rs562556;rs111304886;rs74604756;rs74604756;rs190934192;rs1998013;rs4927207;rs116264584;rs76564042;rs17414716;rs207167;rs149944945;rs11587071;rs111521483;rs116054287;rs78080497;rs6663252;rs74604756;rs11206510;rs72664201;rs72895829;rs111304886;rs141764492;rs12043403;rs192570155;rs79521497;rs2864903;rs207155;rs2746685;rs565436;rs11206552;rs61773945;rs12043403;rs76564042;rs192570155;rs191448950;rs75248916;rs6682708;rs116054287;rs207152;rs2802877;rs149844719;rs12043403;rs6662286;rs188026950;rs1807871;rs6677134;rs207156;rs10888908;rs207176;rs3766432;rs149944945;rs207158;rs6676932;rs4926673;rs143341434;rs639750;rs553741;rs2746678;rs12117661;rs61773917;rs72664201;rs4927207;rs562556;rs4927205;rs643257;rs17395160;rs72895829;rs2088487;rs2746683;rs11206510;rs11206510;rs12117661;rs76564042;rs11580527;rs207180;rs11579068;rs192570155;rs79702288;rs116054287;rs11580527;rs557435;rs207180;rs10888908;rs10888908;rs12748266;rs34232196;rs111521483;rs146568567;rs190934192;rs11580527;rs61773943;rs116054287;rs116054287;rs143341434;rs207159;rs631220;rs6682708;rs2088487;rs2088487;rs1998013;rs207133;rs207177;rs12748266;rs146568567;rs72895829;rs11206510;rs3766432;rs4927206;rs72669744;rs6662286;rs149944945;rs150785555;rs116264584;rs75552326;rs17110517;rs72900805;rs61773915;rs113039656;rs72669744;rs1807871;rs56174387;rs74073060;rs553741;rs187607506;rs207152;rs116054287;rs643257;rs139683324;rs76564042;rs12117661;rs191448950;rs207179;rs61770425;rs75552326;rs187607506;rs207167;rs12043403;rs12748266;rs207129;rs61770425;rs6677134;rs3766432;rs1807871;rs113105517;rs11591147;rs4927207;rs61773946;rs2746685;rs116054287;rs471705;rs3766432;rs35222895;rs61773917;rs148550093;rs643257;rs11206552;rs72669747;rs17112596;rs17112596;rs4927208;rs146568567;rs150785555;rs74073060;rs631220;rs6677134;rs2746685;rs74073060;rs116054287;rs74883198;rs74604756;rs287230;rs207154;rs11206510;rs557435;rs534347;rs17395160;rs17111872;rs79521497;rs4927206;rs207153;rs6677134;rs7525407;rs2802881;rs534347;rs17414716;rs79521497;rs17110517;rs116264584;rs61773946;rs72669747;rs149944945;rs1998013;rs61773917;rs192570155;rs74073060;rs35222895;rs17111872;rs533375;rs584626;rs2088487;rs2088487;rs76759720;rs10888908;rs116054287;rs4927206;rs2864903;rs533375;rs11206552;rs2802877;rs4927205;rs4609471;rs114739858;rs143536275;rs207133;rs2746685;rs631220;rs2802881;rs17110517;rs207122;rs4926673;rs61773917;rs11588151;rs76875957;rs17112596;rs17112596;rs76759720;rs72660594;rs631220;rs61773945;rs61773917;rs192570155;rs72660594;rs143536275;rs12117661;rs188026950;rs2297029;rs207154;rs74073060;rs11591147;rs2297030;rs6663252;rs79702288;rs61773945;rs143345849;rs563641;rs34232196;rs11591147;rs565436;rs207154;rs72665904;rs10888908;rs76564042;rs192570155;rs17414716;rs964219;rs207180;rs141764492;rs1998013;rs17414716;rs111521483;rs6663252;rs35222895;rs6662286;rs207150;rs207177;rs17414716;rs2746683;rs516499;rs207176;rs207127;rs72665904;rs72900817;rs187607506;rs192570155;rs207179;rs479910;rs139683324;rs116054287;rs12038946;rs12117661;rs12071251;rs187607506;rs11588151;rs116054287;rs114739858;rs116264584;rs113445611;rs61773945;rs150785555;rs207153;rs150785555;rs113111638;rs145770857;rs4927222;rs11587071;rs11811416;rs2746683;rs111304886;rs146568567;rs17414716;rs207127;rs72665904;rs10493176;rs145793607;rs61773945;rs17406270;rs12086676;rs1948635;rs2179853;rs207180;rs562556;rs603247;rs11579068;rs207154;rs11580527;rs207122;rs2297030;rs61773922;rs207177;rs116816976;rs74604756;rs2088487;rs74073060;rs12747477;rs72895829;rs148550093;rs11591147;rs553741;rs287227;rs149944945;rs4609471;rs4609471;rs72660594;rs2495477;rs149844719;rs207125;rs4927208;rs145793607;rs12071251;rs35222895;rs1807871;rs207167;rs207167;rs190934192;rs207125;rs562556;rs12117661;rs1165287;rs2746685;rs2088487;rs11206510;rs61770425;rs4926673;rs1998013;rs113105517;rs4927206;rs6662286;rs72665904;rs61773915;rs113039656;rs10888908;rs74883198;rs563641;rs2802881;rs61773917;rs2088487;rs2088487;rs12747477;rs6676932;rs61773945;rs207152;rs76564042;rs188026950;rs113111638;rs584626;rs603247;rs207159;rs207158;rs188026950;rs1998013;rs116396088;rs2495477;rs1165287;rs113039656;rs17110517;rs75552326;rs61773917;rs61770425;rs207133;rs116054287;rs4609471;rs4609471;rs207156;rs72900805;rs56174387;rs61773915;rs11206510;rs6682708;rs4609471;rs11580527;rs540796;rs2495477;rs72900817;rs17112596;rs17112596;rs2479410;rs12073646;rs72669744;rs187607506;rs72660594;rs585131;rs150785555;rs187607506;rs11591147;rs12086676;rs12086676;rs4927224;rs585131;rs4927205;rs4927205;rs149944945;rs111521483;rs4927207;rs75248916;rs562556;rs116816976;rs72895829;rs72900817;rs72900805;rs6682708;rs207152;rs207177;rs148550093;rs6662286;rs2297029;rs516499;rs12747477;rs12747477;rs10888908;rs17414716;rs12073646;rs145793607;rs12043403;rs76564042;rs78080497;rs4609471;rs631220;rs17110517;rs34232196;rs207155;rs72664202;rs143345849;rs10888908;rs2297029;rs625619;rs56174387;rs726815;rs540796;rs61773945;rs61773943;rs12117661;rs72669747;rs4609471;rs287230;rs12748266;rs207176;rs139683324;rs4927208;rs1998013;rs17414716;rs12073646;rs207180;rs10888908;rs10888908;rs12117661;rs2088487;rs192570155;rs11591147;rs4927207;rs72664202;rs17395160;rs143345849;rs6662286;rs6662286;rs2746685;rs12043403;rs17414449;rs17395160;rs79702288;rs516499;rs74604756;rs75552326;rs139683324;rs76759720;rs11591147;rs72660594;rs61773915;rs207180;rs61773943;rs76875957;rs11580527;rs192570155;rs207180;rs3766432;rs2802881;rs72664201;rs207179;rs6662286;rs116054287;rs17111872;rs2088487;rs2088487;rs10888908;rs113039656;rs6676932;rs79521497;rs6663252;rs17406270;rs149944945;rs74883198;rs72664202;rs34232196;rs145793607;rs139683324;rs72895829;rs2297030;rs116264584;rs1998013;rs3753417;rs479910;rs146568567;rs61773945;rs187607506;rs11591147;rs188026950;rs148550093;rs6676932;rs207129;rs10888908;rs10888908;rs6662286;rs12038946;rs207136;rs207122;rs79521497;rs78080497;rs12086676;rs1807871;rs149944945;rs2479410;rs584626;rs11588151;rs76875957;rs116054287;rs12043403;rs10493176;rs141764492;rs139683324;rs72900805;rs56174387;rs149844719;rs79521497;rs4609471;rs6682708;rs2864903;rs12043403;rs6662286;rs192570155;rs191448950;rs145770857;rs17395160;rs2088487;rs2088487;rs149944945;rs113105517;rs143341434;rs11580527;rs78080497;rs6662286;rs76564042;rs146568567;rs12747477;rs563641;rs61773923;rs11579068;rs4926673;rs74604756;rs75552326;rs207133;rs603247;rs643257;rs56174387;rs187607506;rs72664201;rs113039656;rs207154;rs2746683;rs10888908;rs10888908;rs207140;rs2802881;rs61773915;rs113039656;rs74073060;rs6663252;rs61773915;rs6677134;rs207125;rs534347;rs79702288;rs78080497;rs563641;rs56174387;rs113105517;rs76564042;rs287227;rs207140;rs72900805;rs207167;rs207167;rs1998013;rs187607506;rs964219;rs207143;rs4927205;rs10888908;rs10888908;rs4609471;rs6662286;rs191448950;rs11591147;rs2297030;rs207129;rs72664201;rs17111872;rs72900817;rs72669744;rs4609471;rs207152;rs533375;rs143345849;rs207154;rs207140;rs207180;rs139683324;rs563641;rs4927206;rs35222895;rs2088487;rs207176;rs72660594;rs191448950;rs10493176;rs10888908;rs10888908;rs6677134;rs72900805;rs191448950;rs74883198;rs207143;rs72900805;rs56174387;rs61773915;rs111521483;rs188026950;rs11811416;rs6662286;rs74442712;rs145770857;rs72664201;rs207129;rs565436;rs11591147;rs17414716;rs11206510;rs2297029;rs207167;rs2746683;rs111521483;rs207155;rs116264584;rs207152;rs75552326;rs1807871;rs72660594;rs76875957;rs17112596;rs17112596;rs11580527;rs75248916;rs565436;rs2088487;rs2088487;rs10888908;rs72669747;rs190934192;rs150785555;rs553741;rs207176;rs12748266;rs116816976;rs12747477;rs113039656;rs76759720;rs190934192;rs563641;rs207158;rs11206552;rs17111872;rs141764492;rs72895838;rs207159;rs207143;rs2802877;rs12073646;rs17414716;rs72660594;rs17414716;rs150785555;rs10888908;rs10888908;rs11206510;rs207133;rs534347;rs11206510;rs12748266;rs10888908;rs10888908;rs12117661;rs1948635;rs34232196;rs17414716;rs76759720;rs74442712;rs74073632;rs111304886;rs113445611;rs75552326;rs114739858;rs207140;rs61773945;rs72664202;rs79521497;rs207176;rs149944945;rs207156;rs4609471;rs4927206;rs533375;rs4927207;rs4927208;rs148550093;rs74073060;rs145770857;rs7525407;rs72664201;rs141764492;rs4926673;rs111304886;rs72665904;rs116054287;rs2088487;rs2088487;rs2088487;rs12747477;rs2746685;rs4927207;rs2088487;rs2088487;rs11591147;rs7525407;rs143536275;rs79521497;rs139683324;rs116054287;rs4926673;rs2088487;rs2088487;rs17111872;rs61773917;rs2746683;rs17414449;rs146568567;rs150785555;rs631220;rs139683324;rs207176;rs61773943;rs639750;rs3766432;rs3766432;rs72669744;rs74073060;rs113445611;rs61773945;rs75248916;rs145793607;rs207154;rs113105517;rs2746685;rs72895838;rs11587071;rs207143;rs11206510;rs74073060;rs72664201;rs6662286;rs61773917;rs6662286;rs6662286;rs76759720;rs149944945;rs192570155;rs17414716;rs6662286;rs6662286;rs72660594;rs74073632;rs1165287;rs143341434;rs78080497;rs116054287;rs143341434;rs12117661;rs191448950;rs12747477;rs191448950;rs287230;rs207154;rs72669747;rs17112596;rs17112596;rs2746683;rs113445611;rs116816976;rs563641;rs207152;rs11588151;rs150785555;rs207122;rs111304886;rs187607506;rs188026950;rs191448950;rs472495;rs191448950;rs207176;rs17406270;rs188026950;rs139683324;rs207150;rs72900817;rs146568567;rs191448950;rs76875957;rs61770425;rs72900805;rs563641;rs79521497;rs72895829;rs72660594;rs141764492;rs72660594;rs585131;rs61773915;rs113039656;rs11579068;rs12748266;rs143341434;rs111521483;rs116054287;rs114739858;rs143345849;rs17395160;rs72664201;rs11811416;rs7525407;rs139683324;rs2802877;rs534347;rs79702288;rs76875957;rs11206552;rs116396088;rs2495477;rs72900805;rs74604756;rs111304886;rs6663252;rs207125;rs56174387;rs61773915;rs146568567;rs11206510;rs11587071;rs540796;rs56174387;rs72664202;rs79702288;rs76564042;rs4927222;rs4927224;rs726815;rs113039656;rs11206510;rs533375;rs4927208;rs113445611;rs17111872;rs17111872;rs12117661;rs61773946;rs6662286;rs4926670;rs72895829;rs113105517;rs207133;rs207125;rs207154;rs191448950;rs72660594;rs2297029;rs2746685;rs190934192;rs479910;rs207153;rs207176;rs207180;rs4927208;rs12038946;rs11591147;rs472495;rs72895829;rs116054287;rs75552326;rs72669744;rs12073646;rs6662286;rs6662286;rs207179;rs11206510;rs74073060;rs113105517;rs34232196;rs6662286;rs17110517;rs17111872;rs61773917;rs188026950;rs188026950;rs11591147;rs4926670;rs631220;rs72900817;rs516499;rs4926673;rs116264584;rs2088487;rs2746685;rs3766432;rs3766432;rs72660594;rs3753417;rs114739858;rs79521497;rs72900817;rs78080497;rs146568567;rs726815;rs111521483;rs191448950;rs116264584;rs12748266;rs116054287;rs565436;rs726815;rs4927205;rs12071251;rs113445611;rs141764492;rs148550093;rs149844719;rs7519337;rs207125;rs75552326;rs111304886;rs17110517;rs4927206;rs150785555;rs207176;rs34232196;rs116396088;rs61770425;rs17414716;rs631220;rs12043403;rs4609471;rs61773917;rs562556;rs72900817;rs4927206;rs2746683;rs10888908;rs10888908;rs116054287;rs207153;rs149844719;rs116816976;rs11591147;rs116054287;rs76564042;rs116264584;rs116054287;rs631220;rs192570155;rs584626;rs3753417;rs75552326;rs12043403;rs72669747;rs72669744;rs76564042;rs12038946;rs79521497;rs192570155;rs1998013;rs74073060;rs207135;rs72664201;rs563641;rs116264584;rs533375;rs11206552;rs76564042;rs584626;rs74604756;rs207122;rs74604756;rs2088487;rs553741;rs7525407;rs207167;rs207125;rs188026950;rs78080497;rs521662;rs603247;rs61773946;rs61773917;rs72669744;rs287230;rs11588151;rs207177;rs10888908;rs603247;rs726815;rs1998013;rs72895829;rs516499;rs2802881;rs534347;rs17112596;rs17112596;rs4927207;rs10888908;rs10888908;rs287227;rs207153;rs191448950;rs207153;rs6676932;rs2864903;rs7530037;rs111521483;rs6682708;rs964219;rs12071251;rs72900805;rs207179;rs10888908;rs12748266;rs35222895;rs207129;rs207180;rs149944945;rs287230;rs11580527;rs149844719;rs79521497;rs4927208;rs56174387;rs72900817;rs76564042;rs562556;rs207177;rs2746685;rs72669747;rs11591147;rs6676932;rs207152;rs116054287;rs11206510;rs11206510;rs3766432;rs61773945;rs61773915;rs113039656;rs2088487;rs207129;rs34232196;rs6662286;rs565436;rs207159;rs207158;rs6663252;rs726815;rs207152;rs2864903;rs207156;rs4927207;rs74442712;rs17112596;rs17112596;rs143345849;rs35222895;rs2088487;rs2088487;rs11579068;rs78080497;rs146568567;rs12071251;rs207154;rs72660594;rs72895829;rs61773945;rs72669747;rs17112596;rs17112596;rs148550093;rs76875957;rs72665904;rs149844719;rs3766432;rs1807871;rs11580527;rs2479410;rs287230;rs12071251;rs207152;rs207155;rs2746683;rs11811416;rs10888908;rs72895838;rs2802877;rs207154;rs139683324;rs113111638;rs11206552;rs190934192;rs207129;rs4609471;rs79702288;rs72669744;rs207132;rs149944945;rs726815;rs207167;rs2802881;rs207127;rs187607506;rs494198;rs12043403;rs187607506;rs12748266;rs2088487;rs534347;rs113105517;rs472495;rs2802881;rs207129;rs584626;rs207167;rs61773917;rs74073632;rs557435;rs72664202;rs10888908;rs10888908;rs562556;rs72669744;rs1998013;rs72900817;rs72664202;rs17112596;rs17112596;rs12073646;rs533375;rs76759720;rs192570155;rs207125;rs584626;rs6663252;rs116054287;rs72669747;rs187607506;rs35222895;rs17112596;rs17112596;rs72669744;rs72900817;rs150785555;rs72669747;rs10493176;rs4926670;rs116396088;rs6662286;rs6662286;rs3766432;rs3766432;rs4927205;rs61770425;rs693668;rs12086676;rs141764492;rs2479410;rs12748266;rs76759720;rs540796;rs643257;rs11591147;rs1998013;rs585131;rs534347;rs192570155;rs74073060;rs287227;rs72669744;rs2746685;rs12073646;rs693668;rs563641;rs1807871;rs149944945;rs533375;rs2088487;rs207150;rs141764492;rs76875957;rs17111872;rs75248916;rs643257;rs116054287;rs74442712;rs11580527;rs287227;rs11579068;rs643257;rs17405810;rs145793607;rs10888908;rs207133;rs143341434;rs148550093;rs207133;rs207125;rs72664201;rs562556;rs143536275;rs12043403;rs74604756;rs143536275;rs76564042;rs72895829;rs1807871;rs207177;rs12086676;rs17414449;rs34232196;rs287227;rs72660594;rs12117661;rs4927205;rs2746683;rs4927207;rs61773946;rs116816976;rs2864903;rs2479410;rs540796;rs187607506;rs148550093;rs74883198;rs4927206;rs150785555;rs11579068;rs72664202;rs17406270;rs4926670;rs17112596;rs17112596;rs207179;rs3766432;rs72665904;rs639750;rs207152;rs17110517;rs143341434;rs207150;rs207145;rs11206510;rs72669747;rs2088487;rs2297029;rs12043403;rs3766432;rs553741;rs61770425;rs72664202;rs17112596;rs17112596;rs35222895;rs11591147;rs3753417;rs585131;rs76875957;rs17111872;rs150785555;rs72669747;rs563641;rs143345849;rs79521497;rs61773917;rs116054287;rs207128;rs74073060;rs78080497;rs207152;rs61773917;rs207127;rs207154;rs207140;rs17111872;rs3753417;rs643257;rs61773945;rs113105517;rs11588151;rs10493176;rs4927206;rs10888908;rs553741;rs2088487;rs2088487;rs61773943;rs113111638;rs12748266;rs4926670;rs17414716;rs540796;rs79521497;rs6663252;rs1948635;rs585131;rs2864903;rs6677134;rs11580527;rs4609471;rs17110517;rs11580527;rs143345849;rs726815;rs150785555;rs11580527;rs143341434;rs74073060;rs76875957;rs111304886;rs11587488;rs2088487;rs11206552;rs34232196;rs146568567;rs113105517;rs116396088;rs74073632;rs72895838;rs72665904;rs207155;rs207143;rs148550093;rs11588151;rs4609471;rs2864903;rs113445611;rs113445611;rs34232196;rs11206552;rs17405810;rs207133;rs79521497;rs149944945;rs116054287;rs191448950;rs207158;rs17395160;rs207158;rs207156;rs2297030;rs76759720;rs2864903;rs207176;rs17406270;rs11588151;rs12038946;rs207159;rs2746683;rs12043403;rs565436;rs72664201;rs17110517;rs76875957;rs207156;rs2802877;rs207153;rs17110517;rs4926670;rs11591147;rs113105517;rs61773945;rs639750;rs11587488;rs207140;rs76875957;rs61773923;rs643257;rs146568567;rs17110517;rs116054287;rs11206510;rs11206510;rs11206510;rs11206510;rs207155;rs72895829;rs72900805;rs2802881;rs207176;rs207159;rs56174387;rs61773915;rs207158;rs3766432;rs12071251;rs553741;rs113039656;rs114739858;rs143536275;rs11579068;rs72900805;rs113039656;rs3753417;rs74442712;rs207167;rs143536275;rs72669744;rs2495477;rs207153;rs207156;rs61773946;rs116816976;rs11591147;rs11580527;rs141764492;rs56174387;rs61773915;rs207176;rs143341434;rs11206510;rs11206510;rs584626;rs61773922;rs2864903;rs143345849;rs74604756;rs11588151;rs11588151;rs584626;rs76564042;rs188026950;rs61773921;rs4926670;rs113105517;rs72900805;rs56174387;rs61773915;rs190934192;rs2297030;rs479910;rs964219;rs113039656;rs188026950;rs143149394;rs516499;rs207143;rs143536275;rs34232196;rs72669744;rs61773922;rs12748266;rs4927205;rs61773917;rs141764492;rs76564042;rs4609471;rs472495;rs11587071;rs2802881;rs553741;rs116054287;rs479910;rs726815;rs207129;rs4927205;rs11587071;rs563641;rs12117661;rs74073060;rs693668;rs11811416;rs75552326;rs190934192;rs12747477;rs72665904;rs3766432;rs116054287;rs145793607;rs6682708;rs76759720;rs207155;rs207133;rs3766432;rs3766432;rs10493176;rs4609471;rs61773917;rs12073646;rs207152;rs565436;rs61773921;rs2297029;rs4926670;rs11587071;rs72669747;rs17112596;rs17112596;rs11591147;rs207129;rs145793607;rs116264584;rs6662286;rs141764492;rs2088487;rs188026950;rs10888908;rs10888908;rs111521483;rs11588151;rs7519337;rs726815;rs76759720;rs17110517;rs72665904;rs143341434;rs76564042;rs4927206;rs534347;rs10888908;rs10888908;rs10888908;rs10888908;rs199	Free_cholesterol_in_IDL;Total_lipids_in_IDL;Cholesterol_esters_in_medium_LDL;Concentration_of_medium_LDL_particles;Serum_L-LDL-P;L-LDL-P;Total_lipids_in_medium_LDL;Total_cholesterol_in_medium_LDL;Total_cholesterol_in_small_LDL;Serum_IDL-C;IDL-C;Phospholipids_in_medium_LDL;Total_cholesterol_in_medium_LDL;Total_cholesterol_in_LDL;Free_cholesterol_in_large_LDL;Total_lipids_in_medium_LDL;Free_cholesterol_in_large_LDL;Cholesterol_esters_in_large_LDL;Free_cholesterol;Total_cholesterol_in_large_LDL;Concentration_of_medium_LDL_particles;Serum_Gp/Tot-C;Serum_Gp/Tot-C;Gp/Tot-C;Concentration_of_small_LDL_particles;Phospholipids_in_large_LDL;Phospholipids_in_large_LDL;Phospholipids_in_IDL;Total_cholesterol_in_medium_LDL;ApoB;Concentration_of_large_LDL_particles;Triglycerides_in_IDL;Serum_LDL-C-eFR;LDL-C-eFR;Concentration_of_large_LDL_particles;Total_lipids_in_medium_LDL;Cholesterol_esters_in_large_LDL;Total_cholesterol_in_IDL;Concentration_of_large_LDL_particles;Total_cholesterol_in_LDL;Total_cholesterol_in_LDL;Total_cholesterol_in_LDL;Concentration_of_small_LDL_particles;Free_cholesterol_in_large_LDL;Total_lipids_in_small_LDL;Cholesterol_esters_in_medium_LDL;Total_lipids_in_IDL;Free_cholesterol_in_IDL;Total_lipids_in_medium_LDL;Cholesterol_esters_in_medium_LDL;Total_cholesterol_in_small_LDL;Total_lipids_in_medium_LDL;Concentration_of_IDL_particles;Total_cholesterol_in_LDL;Concentration_of_large_LDL_particles;Total_lipids_in_small_LDL;Total_lipids_in_IDL;Concentration_of_small_LDL_particles;Concentration_of_large_LDL_particles;Total_lipids_in_medium_LDL;Concentration_of_IDL_particles;Concentration_of_very_small_VLDL_particles;Total_cholesterol_in_medium_LDL;Total_cholesterol_in_LDL;Serum_total_cholesterol;Cholesterol_esters_in_large_LDL;Total_cholesterol_in_large_LDL;Total_cholesterol_in_IDL;Total_cholesterol_in_medium_LDL;ApoB;Total_lipids_in_medium_LDL;Cholesterol_esters_in_medium_LDL;Concentration_of_medium_LDL_particles;Total_lipids_in_small_LDL;Phospholipids_in_medium_LDL;Total_cholesterol_in_IDL;Total_lipids_in_large_LDL;Serum_total_cholesterol;Phospholipids_in_very_small_VLDL;Total_lipids_in_large_LDL;Serum_S-LDL-L;Concentration_of_large_LDL_particles;Cholesterol_esters_in_large_LDL;Total_cholesterol_in_LDL;Total_cholesterol_in_small_VLDL;Free_cholesterol;Concentration_of_small_LDL_particles;Total_cholesterol_in_large_LDL;Total_cholesterol_in_small_LDL;Total_cholesterol_in_medium_LDL;Total_cholesterol_in_medium_LDL;Total_cholesterol_in_IDL;Concentration_of_small_LDL_particles;Free_cholesterol_in_large_LDL;Phospholipids_in_IDL;Total_cholesterol_in_medium_LDL;Cholesterol_esters_in_large_LDL;Free_cholesterol_in_IDL;Total_cholesterol_in_small_LDL;Total_lipids_in_small_LDL;Total_cholesterol_in_medium_LDL;Free_cholesterol_in_IDL;Total_cholesterol_in_IDL;Serum_L-LDL-C;Cholesterol_esters_in_large_LDL;Concentration_of_medium_LDL_particles;Free_cholesterol_in_large_LDL;Esterified_cholesterol;Concentration_of_large_LDL_particles;Phospholipids_in_very_small_VLDL;Total_lipids_in_large_LDL;Cholesterol_esters_in_large_LDL;Free_cholesterol;Serum_S-LDL-L;Serum_S-LDL-L;S-LDL-L;Esterified_cholesterol;Serum_M-LDL-C/M-LDL-PL;Serum_LDL-C-eFR;Total_cholesterol_in_large_LDL;Total_cholesterol_in_large_LDL;Cholesterol_esters_in_medium_LDL;Cholesterol_esters_in_medium_LDL;Total_cholesterol_in_large_LDL;Phospholipids_in_medium_LDL;Total_cholesterol_in_large_LDL;Total_lipids_in_small_LDL;Total_cholesterol_in_large_LDL;Free_cholesterol_in_large_LDL;Total_cholesterol_in_IDL;Free_cholesterol_in_large_LDL;Total_lipids_in_large_LDL;Cholesterol_esters_in_medium_LDL;Total_lipids_in_small_LDL;Total_lipids_in_small_LDL;Total_cholesterol_in_IDL;Total_cholesterol_in_IDL;Cholesterol_esters_in_large_LDL;Free_cholesterol_in_large_LDL;Phospholipids_in_IDL;Total_cholesterol_in_LDL;Free_cholesterol_in_IDL;Cholesterol_esters_in_large_LDL;Total_lipids_in_large_LDL;Serum_total_cholesterol;Total_cholesterol_in_medium_LDL;Phospholipids_in_very_small_VLDL;Total_lipids_in_small_LDL;Phospholipids_in_large_LDL;Phospholipids_in_large_LDL;Total_cholesterol_in_LDL;Total_lipids_in_large_LDL;Cholesterol_esters_in_large_LDL;Total_cholesterol_in_large_LDL;Concentration_of_medium_LDL_particles;Phospholipids_in_large_LDL;Total_lipids_in_medium_LDL;Free_cholesterol;Free_cholesterol;Free_cholesterol;Total_lipids_in_very_small_VLDL;Serum_L-LDL-CE;Total_cholesterol_in_IDL;Free_cholesterol_in_IDL;Esterified_cholesterol;Total_lipids_in_small_LDL;Total_lipids_in_IDL;Triglycerides_in_very_large_HDL;Concentration_of_large_LDL_particles;Phospholipids_in_IDL;Cholesterol_esters_in_large_LDL;Total_cholesterol_in_LDL;Serum_L-LDL-P;L-LDL-P;Total_lipids_in_very_small_VLDL;Serum_LDL-C-eFR;Serum_LDL-C-eFR;LDL-C-eFR;Free_cholesterol_in_large_LDL;Total_cholesterol_in_large_LDL;Total_lipids_in_IDL;Total_lipids_in_medium_LDL;Total_cholesterol_in_small_LDL;Phospholipids_in_medium_LDL;Serum_L-LDL-L;Concentration_of_large_LDL_particles;Total_cholesterol_in_large_LDL;Serum_total_cholesterol;ApoB;Phospholipids_in_very_small_VLDL;OmegaL6_fatty_acids;ApoB;Free_cholesterol;Esterified_cholesterol;Total_cholesterol_in_IDL;Serum_total_cholesterol;Total_cholesterol_in_IDL;Cholesterol_esters_in_medium_LDL;Phospholipids_in_medium_LDL;Free_cholesterol_in_IDL;Serum_M-LDL-PL;Total_cholesterol_in_medium_LDL;Free_cholesterol_in_IDL;Concentration_of_IDL_particles;Total_lipids_in_medium_LDL;Free_cholesterol;Total_cholesterol_in_small_LDL;Total_lipids_in_medium_LDL;Free_cholesterol_in_IDL;Free_cholesterol_in_IDL;Cholesterol_esters_in_medium_LDL;Concentration_of_small_LDL_particles;Concentration_of_large_LDL_particles;Total_cholesterol_in_LDL;Phospholipids_in_IDL;Concentration_of_large_LDL_particles;Cholesterol_esters_in_medium_LDL;Phospholipids_in_IDL;Total_cholesterol_in_IDL;Total_cholesterol_in_medium_LDL;Total_cholesterol_in_LDL;Free_cholesterol_in_large_LDL;Serum_total_cholesterol;Concentration_of_medium_LDL_particles;Phospholipids_in_large_LDL;Total_cholesterol_in_small_LDL;Cholesterol_esters_in_large_LDL;Total_lipids_in_IDL;Free_cholesterol_in_large_LDL;Concentration_of_IDL_particles;Total_cholesterol_in_medium_LDL;ApoB;Phospholipids_in_IDL;Total_lipids_in_very_small_VLDL;Total_cholesterol_in_small_LDL;Cholesterol_esters_in_medium_LDL;Free_cholesterol_in_IDL;Phospholipids_in_large_LDL;Concentration_of_medium_LDL_particles;Total_lipids_in_medium_LDL;Serum_M-LDL-C;M-LDL-C;Total_cholesterol_in_medium_LDL;Cholesterol_esters_in_large_LDL;Serum_L-LDL-FC;L-LDL-FC;Total_cholesterol_in_IDL;Total_lipids_in_large_LDL;Total_cholesterol_in_medium_LDL;Free_cholesterol_in_large_LDL;Concentration_of_medium_LDL_particles;Phospholipids_in_medium_LDL;Total_cholesterol_in_medium_LDL;Serum_L-LDL-P;L-LDL-P;Total_cholesterol_in_IDL;Concentration_of_medium_LDL_particles;Total_cholesterol_in_large_LDL;Free_cholesterol;Total_lipids_in_large_LDL;Total_cholesterol_in_small_LDL;Cholesterol_esters_in_medium_LDL;Total_cholesterol_in_small_LDL;Total_cholesterol_in_medium_LDL;Free_cholesterol_in_IDL;Total_lipids_in_IDL;Total_cholesterol_in_IDL;Free_cholesterol_in_IDL;Free_cholesterol_in_large_LDL;Total_cholesterol_in_LDL;Total_cholesterol_in_LDL;Total_cholesterol_in_LDL;Concentration_of_large_LDL_particles;Esterified_cholesterol;Total_lipids_in_medium_LDL;Total_cholesterol_in_IDL;Phospholipids_in_medium_LDL;Total_cholesterol_in_LDL;Total_cholesterol_in_IDL;Concentration_of_medium_LDL_particles;Free_cholesterol_in_IDL;Cholesterol_esters_in_medium_LDL;Concentration_of_IDL_particles;Total_cholesterol_in_LDL;Phospholipids_in_large_LDL;Cholesterol_esters_in_medium_LDL;Cholesterol_esters_in_large_LDL;Total_cholesterol_in_IDL;Concentration_of_medium_LDL_particles;Total_cholesterol_in_IDL;Sphingomyelins;Total_cholesterol_in_large_LDL;Phospholipids_in_large_LDL;ApoB;ApoB;Serum_total_cholesterol;Cholesterol_esters_in_large_LDL;Free_cholesterol;Total_cholesterol_in_medium_LDL;Esterified_cholesterol;Cholesterol_esters_in_medium_LDL;Serum_L-LDL-C;Serum_L-LDL-C;L-LDL-C;ApoB;Concentration_of_medium_LDL_particles;Cholesterol_esters_in_large_LDL;Total_lipids_in_large_LDL;Total_cholesterol_in_medium_LDL;Concentration_of_IDL_particles;Cholesterol_esters_in_medium_LDL;Cholesterol_esters_in_medium_LDL;Triglycerides_in_very_large_HDL;Concentration_of_medium_LDL_particles;Sphingomyelins;Total_lipids_in_large_LDL;Concentration_of_medium_LDL_particles;Concentration_of_medium_LDL_particles;Total_cholesterol_in_IDL;Concentration_of_IDL_particles;Concentration_of_small_LDL_particles;Concentration_of_large_LDL_particles;Phospholipids_in_medium_LDL;Serum_Serum-C;Phospholipids_in_medium_LDL;Total_cholesterol_in_IDL;Concentration_of_medium_LDL_particles;Free_cholesterol_in_large_LDL;Total_cholesterol_in_large_LDL;Total_lipids_in_IDL;Total_lipids_in_large_LDL;Serum_L-LDL-L;Total_cholesterol_in_IDL;Concentration_of_medium_LDL_particles;Concentration_of_IDL_particles;Total_lipids_in_IDL;Free_cholesterol_in_IDL;Total_cholesterol_in_small_LDL;Phospholipids_in_IDL;Serum_total_cholesterol;Esterified_cholesterol;Total_cholesterol_in_medium_LDL;Phospholipids_in_very_small_VLDL;Total_cholesterol_in_large_LDL;Total_cholesterol_in_medium_LDL;Phospholipids_in_large_LDL;Cholesterol_esters_in_large_LDL;Total_cholesterol_in_IDL;Phospholipids_in_very_small_VLDL;Total_cholesterol_in_small_LDL;Serum_total_cholesterol;Serum_total_cholesterol;Free_cholesterol_in_IDL;Total_lipids_in_IDL;Phospholipids_in_very_small_VLDL;Total_cholesterol_in_large_LDL;Phospholipids_in_very_small_VLDL;Concentration_of_medium_LDL_particles;Cholesterol_esters_in_large_LDL;Total_lipids_in_medium_LDL;Concentration_of_large_LDL_particles;Total_cholesterol_in_large_LDL;Total_lipids_in_medium_LDL;Free_cholesterol_in_IDL;Free_cholesterol_in_IDL;Free_cholesterol_in_IDL;Free_cholesterol_in_large_LDL;Phospholipids_in_IDL;Free_cholesterol_in_large_LDL;Free_cholesterol_in_large_LDL;Total_lipids_in_IDL;Total_cholesterol_in_medium_LDL;Total_lipids_in_medium_LDL;Total_cholesterol_in_IDL;Total_cholesterol_in_IDL;Free_cholesterol_in_IDL;Cholesterol_esters_in_large_LDL;Total_cholesterol_in_small_LDL;Cholesterol_esters_in_medium_LDL;Esterified_cholesterol;Total_cholesterol_in_LDL;Concentration_of_IDL_particles;Esterified_cholesterol;Free_cholesterol_in_IDL;Serum_IDL-P;Free_cholesterol_in_IDL;Total_cholesterol_in_IDL;Serum_Serum-C;Serum_Serum-C;Serum-C;Total_cholesterol_in_medium_LDL;Total_lipids_in_large_LDL;Total_lipids_in_medium_LDL;Phospholipids_in_IDL;Total_cholesterol_in_medium_LDL;Concentration_of_large_LDL_particles;Cholesterol_esters_in_medium_LDL;Total_cholesterol_in_large_LDL;Phospholipids_in_very_small_VLDL;Total_lipids_in_small_LDL;Free_cholesterol_in_IDL;Total_cholesterol_in_large_LDL;Cholesterol_esters_in_large_LDL;Concentration_of_large_LDL_particles;Cholesterol_esters_in_medium_LDL;Phospholipids_in_very_small_VLDL;Total_lipids_in_IDL;Phospholipids_in_medium_LDL;Total_cholesterol_in_large_LDL;Cholesterol_esters_in_medium_LDL;Serum_L-LDL-CE;Total_lipids_in_large_LDL;Free_cholesterol_in_IDL;Concentration_of_large_LDL_particles;Total_cholesterol_in_IDL;Free_cholesterol;Free_cholesterol;Cholesterol_esters_in_large_LDL;Total_cholesterol_in_medium_LDL;Total_cholesterol_in_LDL;Total_cholesterol_in_small_LDL;Serum_S-LDL-C;S-LDL-C;Phospholipids_in_very_small_VLDL;Serum_total_cholesterol;Serum_L-LDL-FC;L-LDL-FC;Cholesterol_esters_in_large_LDL;Serum_IDL-C;Total_lipids_in_medium_LDL;Total_lipids_in_IDL;Phospholipids_in_medium_LDL;Phospholipids_in_large_LDL;ApoB;Cholesterol_esters_in_medium_LDL;Total_cholesterol_in_medium_LDL;Total_cholesterol_in_medium_LDL;Free_cholesterol_in_IDL;Phospholipids_in_IDL;Cholesterol_esters_in_large_LDL;Total_lipids_in_large_LDL;Concentration_of_IDL_particles;Phospholipids_in_IDL;Total_lipids_in_large_LDL;Cholesterol_esters_in_large_LDL;Total_cholesterol_in_LDL;Total_cholesterol_in_large_LDL;Concentration_of_large_LDL_particles;Total_lipids_in_large_LDL;Total_cholesterol_in_medium_LDL;Total_cholesterol_in_small_LDL;Cholesterol_esters_in_large_LDL;Total_cholesterol_in_medium_LDL;Total_cholesterol_in_IDL;Cholesterol_esters_in_medium_LDL;Total_cholesterol_in_LDL;Total_lipids_in_large_LDL;Concentration_of_medium_LDL_particles;Concentration_of_medium_LDL_particles;Total_cholesterol_in_large_LDL;Concentration_of_IDL_particles;Serum_M-LDL-CE;M-LDL-CE;Total_cholesterol_in_large_LDL;Concentration_of_large_LDL_particles;Esterified_cholesterol;Free_cholesterol;Total_cholesterol_in_large_LDL;Total_cholesterol_in_LDL;Concentration_of_IDL_particles;Total_cholesterol_in_large_LDL;Concentration_of_large_LDL_particles;Concentration_of_large_LDL_particles;Phospholipids_in_IDL;Cholesterol_esters_in_medium_LDL;Cholesterol_esters_in_large_LDL;Total_cholesterol_in_large_LDL;Total_cholesterol_in_LDL;Serum_total_cholesterol;Phospholipids_in_very_small_VLDL;Free_cholesterol_in_IDL;Total_lipids_in_very_small_VLDL;Free_cholesterol_in_large_LDL;Total_lipids_in_IDL;Concentration_of_IDL_particles;Cholesterol_esters_in_large_LDL;Cholesterol_esters_in_large_LDL;Total_cholesterol_in_IDL;Serum_L-LDL-P;Free_cholesterol_in_large_LDL;Total_cholesterol_in_small_LDL;Total_cholesterol_in_LDL;Cholesterol_esters_in_medium_LDL;Total_cholesterol_in_small_LDL;Total_cholesterol_in_IDL;Total_cholesterol_in_small_LDL;Total_cholesterol_in_LDL;Total_lipids_in_IDL;Total_cholesterol_in_small_VLDL;Concentration_of_IDL_particles;Total_lipids_in_IDL;Total_lipids_in_IDL;Total_lipids_in_very_small_VLDL;Cholesterol_esters_in_large_LDL;Phospholipids_in_large_LDL;Concentration_of_medium_LDL_particles;Serum_total_cholesterol;Phospholipids_in_large_LDL;Concentration_of_medium_LDL_particles;Cholesterol_esters_in_large_LDL;Concentration_of_IDL_particles;Cholesterol_esters_in_medium_LDL;Cholesterol_esters_in_medium_LDL;Total_lipids_in_IDL;Total_cholesterol_in_LDL;Phospholipids_in_medium_LDL;Total_cholesterol_in_IDL;Triglycerides_in_very_large_HDL;Total_lipids_in_large_LDL;Total_cholesterol_in_IDL;Total_cholesterol_in_small_LDL;Total_cholesterol_in_large_LDL;Free_cholesterol_in_large_LDL;Phospholipids_in_IDL;Cholesterol_esters_in_medium_LDL;Total_cholesterol_in_LDL;Concentration_of_large_LDL_particles;Total_cholesterol_in_IDL;Triglycerides_in_very_small_VLDL;Concentration_of_IDL_particles;Cholesterol_esters_in_large_LDL;Free_cholesterol_in_large_LDL;Total_lipids_in_large_LDL;Esterified_cholesterol;Free_cholesterol_in_IDL;Total_cholesterol_in_LDL;Total_cholesterol_in_large_LDL;Concentration_of_large_LDL_particles;Serum_L-LDL-C;Free_cholesterol_in_IDL;Phospholipids_in_IDL;Total_cholesterol_in_IDL;Total_cholesterol_in_IDL;Cholesterol_esters_in_large_LDL;Total_cholesterol_in_small_LDL;Serum_XS-VLDL-PL;ApoB;Cholesterol_esters_in_large_LDL;Serum_total_cholesterol;Total_cholesterol_in_LDL;Triglycerides_in_IDL;Cholesterol_esters_in_large_LDL;Cholesterol_esters_in_medium_LDL;Phosphatidylcholine_and_other_cholines;Cholesterol_esters_in_large_LDL;Total_lipids_in_medium_LDL;Total_cholesterol_in_large_LDL;Concentration_of_medium_LDL_particles;Total_cholesterol_in_large_LDL;Phospholipids_in_large_LDL;Concentration_of_medium_LDL_particles;Phospholipids_in_IDL;ApoB;Free_cholesterol;Total_cholesterol_in_large_LDL;Concentration_of_medium_LDL_particles;Concentration_of_large_LDL_particles;Total_lipids_in_large_LDL;Cholesterol_esters_in_medium_LDL;Total_cholesterol_in_IDL;Total_lipids_in_medium_LDL;Phospholipids_in_IDL;Free_cholesterol_in_IDL;Free_cholesterol_in_large_LDL;Phospholipids_in_IDL;Concentration_of_medium_LDL_particles;Concentration_of_medium_LDL_particles;Serum_L-LDL-L;L-LDL-L;Serum_LDL-C;LDL-C;Total_cholesterol_in_large_LDL;Serum_IDL-P;IDL-P;Phospholipids_in_very_small_VLDL;Free_cholesterol_in_IDL;Esterified_cholesterol;Free_cholesterol;Total_lipids_in_very_small_VLDL;Concentration_of_large_LDL_particles;Cholesterol_esters_in_large_LDL;Phospholipids_in_large_LDL;Cholesterol_esters_in_medium_LDL;Total_cholesterol_in_large_LDL;Concentration_of_IDL_particles;Cholesterol_esters_in_medium_LDL;Phospholipids_in_very_small_VLDL;Concentration_of_IDL_particles;Concentration_of_IDL_particles;Phospholipids_in_very_small_VLDL;18:2__linoleic_acid_(LA);Concentration_of_large_LDL_particles;Serum_total_cholesterol;ApoB;Total_cholesterol_in_large_LDL;Free_cholesterol;Free_cholesterol_in_IDL;Free_cholesterol_in_IDL;Total_cholesterol_in_LDL;Serum_M-LDL-CE;M-LDL-CE;Total_lipids_in_large_LDL;Cholesterol_esters_in_medium_LDL;Total_lipids_in_IDL;Serum_M-LDL-P;Free_cholesterol;Total_cholesterol_in_LDL;Total_cholesterol_in_small_LDL;Concentration_of_medium_LDL_particles;Total_cholesterol_in_LDL;Total_lipids_in_small_LDL;Phospholipids_in_large_LDL;Free_cholesterol_in_IDL;Free_cholesterol_in_large_LDL;Free_cholesterol_in_large_LDL;Free_cholesterol_in_large_LDL;Free_cholesterol_in_large_LDL;Phospholipids_in_large_LDL;Serum_Free-C;Serum_L-LDL-FC;L-LDL-FC;Total_cholesterol_in_large_LDL;Phospholipids_in_large_LDL;Serum_total_cholesterol;Concentration_of_very_small_VLDL_particles;Total_cholesterol_in_LDL;Free_cholesterol;Concentration_of_medium_LDL_particles;Free_cholesterol;Phospholipids_in_small_VLDL;Serum_L-LDL-CE;L-LDL-CE;Total_lipids_in_IDL;Total_cholesterol_in_IDL;Total_cholesterol_in_large_LDL;Concentration_of_medium_LDL_particles;Cholesterol_esters_in_large_LDL;Total_cholesterol_in_small_LDL;Phospholipids_in_IDL;Free_cholesterol_in_IDL;Cholesterol_esters_in_large_LDL;Concentration_of_small_LDL_particles;Concentration_of_medium_LDL_particles;Concentration_of_IDL_particles;Concentration_of_medium_LDL_particles;Total_cholesterol_in_large_LDL;Total_cholesterol_in_large_LDL;Serum_L-LDL-FC;Total_lipids_in_IDL;Total_lipids_in_IDL;Total_lipids_in_IDL;Total_lipids_in_small_LDL;Concentration_of_small_LDL_particles;Free_cholesterol_in_large_LDL;Serum_total_cholesterol;Serum_XS-VLDL-PL;Serum_XS-VLDL-PL;XS-VLDL-PL;Total_cholesterol_in_large_LDL;Serum_total_cholesterol;Cholesterol_esters_in_medium_LDL;Total_cholesterol_in_large_LDL;Total_cholesterol_in_small_VLDL;Total_cholesterol_in_medium_LDL;Cholesterol_esters_in_large_LDL;Concentration_of_medium_LDL_particles;Concentration_of_medium_LDL_particles;Concentration_of_IDL_particles;Concentration_of_IDL_particles;Total_lipids_in_large_LDL;Cholesterol_esters_in_large_LDL;Free_cholesterol_in_large_LDL;Concentration_of_medium_LDL_particles;Total_cholesterol_in_large_LDL;Total_cholesterol_in_large_LDL;Total_cholesterol_in_large_LDL;18:2__linoleic_acid_(LA);Free_cholesterol_in_large_LDL;Phospholipids_in_large_LDL;Serum_L-LDL-C;L-LDL-C;Total_cholesterol_in_large_LDL;Serum_M-LDL-PL;Serum_M-LDL-PL;M-LDL-PL;Total_cholesterol_in_IDL;Total_cholesterol_in_IDL;ApoB;Total_cholesterol_in_IDL;Concentration_of_medium_LDL_particles;Serum_L-LDL-C;L-LDL-C;Free_cholesterol_in_IDL;Serum_L-LDL-FC;L-LDL-FC;Total_lipids_in_IDL;Total_lipids_in_very_small_VLDL;Cholesterol_esters_in_large_LDL;Serum_Free-C;Serum_Free-C;Free-C;Phospholipids_in_large_LDL;Free_cholesterol;Phospholipids_in_IDL;Total_lipids_in_large_LDL;Concentration_of_IDL_particles;Phospholipids_in_large_LDL;ApoB;Total_cholesterol_in_medium_LDL;Cholesterol_esters_in_medium_LDL;Serum_M-LDL-P;Concentration_of_large_LDL_particles;Total_lipids_in_medium_LDL;Phospholipids_in_large_LDL;Total_lipids_in_medium_LDL;Total_lipids_in_IDL;Total_cholesterol_in_small_VLDL;Esterified_cholesterol;Free_cholesterol_in_IDL;Free_cholesterol_in_IDL;Free_cholesterol_in_IDL;Serum_L-LDL-FC;L-LDL-FC;Total_lipids_in_small_VLDL;Total_cholesterol_in_IDL;Free_cholesterol_in_IDL;Total_lipids_in_IDL;Total_cholesterol_in_LDL;Phospholipids_in_IDL;ApoB;Phospholipids_in_medium_LDL;Phospholipids_in_large_LDL;Esterified_cholesterol;Cholesterol_esters_in_large_LDL;Total_cholesterol_in_small_LDL;Concentration_of_IDL_particles;Total_lipids_in_medium_LDL;Free_cholesterol_in_large_LDL;Total_cholesterol_in_medium_LDL;Phospholipids_in_IDL;Total_cholesterol_in_LDL;Concentration_of_medium_LDL_particles;Total_cholesterol_in_IDL;Total_cholesterol_in_large_LDL;Concentration_of_small_LDL_particles;Concentration_of_medium_LDL_particles;Concentration_of_IDL_particles;Cholesterol_esters_in_large_LDL;OmegaL6_fatty_acids;Total_cholesterol_in_large_LDL;Total_lipids_in_large_LDL;Serum_total_cholesterol;Total_lipids_in_medium_LDL;Total_lipids_in_medium_LDL;Cholesterol_esters_in_large_LDL;Total_lipids_in_large_LDL;Serum_M-LDL-PL;Phospholipids_in_medium_LDL;Concentration_of_medium_LDL_particles;Cholesterol_esters_in_large_LDL;Concentration_of_IDL_particles;Total_cholesterol_in_large_LDL;Total_lipids_in_medium_LDL;Phospholipids_in_large_LDL;Free_cholesterol_in_IDL;Concentration_of_small_LDL_particles;Total_lipids_in_medium_LDL;Total_lipids_in_large_LDL;Total_lipids_in_IDL;Phospholipids_in_medium_LDL;Total_lipids_in_medium_LDL;Total_cholesterol_in_IDL;Free_cholesterol_in_large_LDL;Free_cholesterol_in_large_LDL;Serum_M-LDL-P;Serum_M-LDL-P;M-LDL-P;Concentration_of_medium_LDL_particles;Concentration_of_large_LDL_particles;Concentration_of_IDL_particles;Free_cholesterol;Total_cholesterol_in_large_LDL;18:2__linoleic_acid_(LA);Serum_total_cholesterol;Cholesterol_esters_in_medium_LDL;Serum_IDL-PL;Total_cholesterol_in_LDL;Phospholipids_in_IDL;Sphingomyelins;Free_cholesterol_in_large_LDL;Total_lipids_in_small_LDL;Total_cholesterol_in_IDL;Free_cholesterol_in_large_LDL;Total_lipids_in_IDL;Total_lipids_in_IDL;Concentration_of_IDL_particles;Total_lipids_in_medium_LDL;Cholesterol_esters_in_large_LDL;Total_cholesterol_in_LDL;Total_lipids_in_small_LDL;Free_cholesterol_in_large_LDL;Concentration_of_small_LDL_particles;Total_lipids_in_large_LDL;Serum_total_cholesterol;Phospholipids_in_very_small_VLDL;Concentration_of_IDL_particles;Concentration_of_very_small_VLDL_particles;Total_lipids_in_small_LDL;Free_cholesterol_in_large_LDL;Concentration_of_large_LDL_particles;Free_cholesterol_in_large_LDL;Phospholipids_in_IDL;Total_lipids_in_medium_LDL;Total_lipids_in_medium_LDL;Total_cholesterol_in_small_LDL;Serum_total_cholesterol;Total_lipids_in_IDL;Concentration_of_large_LDL_particles;Serum_M-LDL-PL;M-LDL-PL;Free_cholesterol;18:2__linoleic_acid_(LA);Free_cholesterol;Total_cholesterol_in_IDL;Free_cholesterol;Total_cholesterol_in_large_LDL;Total_lipids_in_IDL;Total_lipids_in_large_LDL;Total_cholesterol_in_medium_LDL;Free_cholesterol;Phospholipids_in_medium_LDL;Total_lipids_in_large_LDL;Total_cholesterol_in_IDL;Concentration_of_large_LDL_particles;Phospholipids_in_large_LDL;Total_cholesterol_in_large_LDL;Cholesterol_esters_in_large_LDL;Phospholipids_in_large_LDL;Free_cholesterol_in_large_LDL;Concentration_of_small_LDL_particles;Total_lipids_in_large_LDL;Total_lipids_in_large_LDL;Phospholipids_in_IDL;Concentration_of_IDL_particles;Phospholipids_in_very_small_VLDL;Free_cholesterol_in_IDL;Concentration_of_large_LDL_particles;Free_cholesterol_in_large_LDL;Total_lipids_in_large_LDL;Serum_Tot-C;Cholesterol_esters_in_large_LDL;Total_lipids_in_large_LDL;Cholesterol_esters_in_medium_VLDL;Concentration_of_medium_LDL_particles;Total_lipids_in_small_LDL;Triglycerides_in_IDL;Cholesterol_esters_in_medium_LDL;Total_lipids_in_large_LDL;Concentration_of_large_LDL_particles;Total_lipids_in_IDL;Cholesterol_esters_in_medium_LDL;Phospholipids_in_IDL;Total_lipids_in_IDL;Concentration_of_medium_LDL_particles;Total_lipids_in_IDL;Serum_M-LDL-PL;Phospholipids_in_IDL;Cholesterol_esters_in_medium_LDL;Free_cholesterol_in_large_LDL;Phospholipids_in_IDL;Cholesterol_esters_in_large_LDL;Total_lipids_in_small_LDL;Total_cholesterol_in_large_LDL;Cholesterol_esters_in_large_LDL;Cholesterol_esters_in_large_LDL;Free_cholesterol_in_IDL;OmegaL6_fatty_acids;Serum_total_cholesterol;Total_cholesterol_in_LDL;Total_cholesterol_in_LDL;Concentration_of_small_LDL_particles;Total_cholesterol_in_small_VLDL;Triglycerides_in_IDL;Phospholipids_in_small_VLDL;Total_lipids_in_IDL;Total_lipids_in_small_LDL;Total_lipids_in_large_LDL;Concentration_of_medium_LDL_particles;Total_lipids_in_small_LDL;Free_cholesterol_in_IDL;Free_cholesterol_in_IDL;Cholesterol_esters_in_large_LDL;Total_cholesterol_in_large_LDL;Total_lipids_in_small_LDL;Concentration_of_medium_LDL_particles;Total_cholesterol_in_LDL;Total_lipids_in_large_LDL;Concentration_of_medium_LDL_particles;Total_lipids_in_small_LDL;Free_cholesterol_in_large_LDL;Concentration_of_large_LDL_particles;Concentration_of_IDL_particles;Serum_L-LDL-P;Total_cholesterol_in_IDL;Total_cholesterol_in_small_LDL;Concentration_of_large_LDL_particles;Phospholipids_in_medium_LDL;Total_cholesterol_in_small_LDL;Cholesterol_esters_in_medium_LDL;Total_lipids_in_medium_LDL;Total_lipids_in_IDL;Phospholipids_in_large_LDL;Concentration_of_large_LDL_particles;Serum_Tot-C;Serum_Tot-C;Tot-C;Esterified_cholesterol;Total_cholesterol_in_large_LDL;Serum_Tot-C;Tot-C;Free_cholesterol_in_large_LDL;Serum_L-LDL-PL;L-LDL-PL;Cholesterol_esters_in_medium_LDL;Total_cholesterol_in_LDL;ApoB;Concentration_of_large_LDL_particles;Phospholipids_in_IDL;Total_cholesterol_in_small_LDL;Phospholipids_in_medium_LDL;Total_lipids_in_small_LDL;Total_lipids_in_small_LDL;Total_lipids_in_small_LDL;Cholesterol_esters_in_large_LDL;Phospholipids_in_large_LDL;Cholesterol_esters_in_medium_LDL;Total_cholesterol_in_large_LDL;Cholesterol_esters_in_large_LDL;Concentration_of_very_small_VLDL_particles;Concentration_of_large_LDL_particles;Concentration_of_IDL_particles;Phospholipids_in_medium_LDL;Total_lipids_in_small_LDL;Total_lipids_in_small_LDL;Total_cholesterol_in_IDL;Concentration_of_large_LDL_particles;Concentration_of_large_LDL_particles;Total_lipids_in_large_LDL;Serum_total_cholesterol;Serum_total_cholesterol;Total_cholesterol_in_LDL;Total_cholesterol_in_small_LDL;Cholesterol_esters_in_medium_LDL;Free_cholesterol;Total_cholesterol_in_small_LDL;Phospholipids_in_large_LDL;Phospholipids_in_IDL;Concentration_of_large_LDL_particles;OmegaL6_fatty_acids;Total_lipids_in_IDL;Total_lipids_in_IDL;Total_cholesterol_in_IDL;Free_cholesterol_in_large_LDL;Concentration_of_IDL_particles;Phospholipids_in_large_LDL;Total_cholesterol_in_small_LDL;Total_cholesterol_in_LDL;Total_cholesterol_in_large_LDL;Total_lipids_in_IDL;Free_cholesterol_in_large_LDL;Serum_M-LDL-L;M-LDL-L;Phospholipids_in_IDL;Free_cholesterol_in_IDL;Total_lipids_in_large_LDL;Serum_L-LDL-P;Serum_L-LDL-P;L-LDL-P;Phospholipids_in_IDL;Phospholipids_in_medium_LDL;Total_lipids_in_small_LDL;Total_cholesterol_in_IDL;Total_cholesterol_in_IDL;Total_cholesterol_in_medium_LDL;Phospholipids_in_small_VLDL;Concentration_of_IDL_particles;Total_cholesterol_in_small_LDL;Concentration_of_IDL_particles;Total_cholesterol_in_medium_LDL;Total_cholesterol_in_medium_LDL;Concentration_of_large_LDL_particles;Cholesterol_esters_in_medium_LDL;Phospholipids_in_large_LDL;Total_lipids_in_medium_LDL;Cholesterol_esters_in_medium_LDL;Total_lipids_in_IDL;Concentration_of_medium_LDL_particles;Total_lipids_in_large_LDL;Total_cholesterol_in_IDL;Concentration_of_large_LDL_particles;Total_lipids_in_small_LDL;Total_cholesterol_in_small_LDL;Concentration_of_small_LDL_particles;Cholesterol_esters_in_large_LDL;Esterified_cholesterol;Phosphatidylcholine_and_other_cholines;Phosphatidylcholine_and_other_cholines;Total_cholesterol_in_medium_LDL;Total_lipids_in_IDL;Total_lipids_in_medium_LDL;Phospholipids_in_very_small_VLDL;Serum_total_cholesterol;Total_lipids_in_IDL;Phospholipids_in_medium_LDL;Cholesterol_esters_in_medium_LDL;Total_cholesterol_in_IDL;Total_lipids_in_IDL;Cholesterol_esters_in_medium_LDL;Total_lipids_in_large_LDL;Total_cholesterol_in_LDL;Concentration_of_medium_LDL_particles;Serum_L-LDL-PL;Phospholipids_in_large_LDL;Triglycerides_in_IDL;Total_lipids_in_IDL;Free_cholesterol_in_IDL;Total_lipids_in_medium_LDL;Concentration_of_large_LDL_particles;Free_cholesterol_in_large_LDL;Total_cholesterol_in_large_LDL;Cholesterol_esters_in_medium_LDL;Total_cholesterol_in_LDL;Total_cholesterol_in_IDL;Concentration_of_large_LDL_particles;Total_lipids_in_large_LDL;Sphingomyelins;Phospholipids_in_large_LDL;Total_cholesterol_in_small_VLDL;Total_lipids_in_small_LDL;Phospholipids_in_medium_LDL;Total_lipids_in_large_LDL;Phospholipids_in_IDL;Total_lipids_in_medium_LDL;Free_cholesterol;Phospholipids_in_IDL;Concentration_of_IDL_particles;Concentration_of_medium_LDL_particles;Total_cholesterol_in_IDL;Total_lipids_in_large_LDL;Phospholipids_in_small_VLDL;Total_lipids_in_IDL;Total_lipids_in_medium_LDL;Concentration_of_IDL_particles;Phospholipids_in_large_LDL;Total_cholesterol_in_IDL;Phospholipids_in_very_small_VLDL;Free_cholesterol_in_large_LDL;Total_cholesterol_in_small_LDL;Free_cholesterol_in_large_LDL;Total_lipids_in_very_small_VLDL;Total_lipids_in_IDL;Free_cholesterol_in_IDL;Concentration_of_medium_LDL_particles;Total_cholesterol_in_IDL;Free_cholesterol_in_large_LDL;Serum_IDL-FC;ApoB;Free_cholesterol_in_large_LDL;Total_cholesterol_in_IDL;Free_cholesterol_in_IDL;Triglycerides_in_very_small_VLDL;Phospholipids_in_very_small_VLDL;Free_cholesterol_in_large_LDL;Free_cholesterol_in_IDL;Total_cholesterol_in_large_LDL;Total_cholesterol_in_large_LDL;Free_cholesterol_in_large_LDL;Total_lipids_in_medium_LDL;Free_cholesterol_in_large_LDL;Total_lipids_in_large_LDL;Total_cholesterol_in_large_LDL;Total_cholesterol_in_small_LDL;Total_cholesterol_in_LDL;Total_lipids_in_large_LDL;Cholesterol_esters_in_large_LDL;Esterified_cholesterol;Total_cholesterol_in_IDL;Serum_L-LDL-FC;L-LDL-FC;Total_cholesterol_in_LDL;Total_cholesterol_in_IDL;Cholesterol_esters_in_large_LDL;Total_lipids_in_large_LDL;Free_cholesterol_in_large_LDL;Total_lipids_in_small_LDL;Serum_total_cholesterol;Cholesterol_esters_in_large_LDL;Concentration_of_small_LDL_particles;Concentration_of_very_small_VLDL_particles;Cholesterol_esters_in_large_LDL;Total_lipids_in_large_LDL;Free_cholesterol_in_IDL;Concentration_of_medium_LDL_particles;Free_cholesterol;Concentration_of_very_small_VLDL_particles;Total_lipids_in_very_small_VLDL;Phospholipids_in_large_LDL;Concentration_of_small_LDL_particles;Concentration_of_IDL_particles;Concentration_of_large_LDL_particles;Phospholipids_in_medium_LDL;Total_cholesterol_in_medium_LDL;Total_cholesterol_in_large_LDL;Total_cholesterol_in_IDL;Total_lipids_in_large_LDL;Total_cholesterol_in_IDL;Total_lipids_in_large_LDL;Phospholipids_in_very_small_VLDL;Concentration_of_small_LDL_particles;Concentration_of_IDL_particles;Total_cholesterol_in_medium_VLDL;Total_lipids_in_very_small_VLDL;Concentration_of_medium_LDL_particles;Total_cholesterol_in_large_LDL;Concentration_of_medium_LDL_particles;Total_phosphoglycerides;Free_cholesterol_in_small_VLDL;Cholesterol_esters_in_large_LDL;Total_cholesterol_in_LDL;Total_lipids_in_large_LDL;Total_cholesterol_in_large_LDL;Total_cholesterol_in_LDL;Cholesterol_esters_in_medium_LDL;Concentration_of_large_LDL_particles;Cholesterol_esters_in_large_LDL;Serum_Est-C;Free_cholesterol;Concentration_of_large_LDL_particles;Concentration_of_large_LDL_particles;Cholesterol_esters_in_medium_LDL;Total_lipids_in_small_LDL;Cholesterol_esters_in_large_LDL;Phospholipids_in_large_LDL;Concentration_of_large_LDL_particles;Total_cholesterol_in_IDL;Serum_total_cholesterol;Total_lipids_in_large_LDL;Phospholipids_in_IDL;Serum_L-LDL-CE;Total_cholesterol_in_large_LDL;Concentration_of_large_LDL_particles;Free_cholesterol_in_large_LDL;Phospholipids_in_very_small_VLDL;Concentration_of_IDL_particles;Total_cholesterol_in_small_LDL;Phospholipids_in_very_small_VLDL;Phospholipids_in_very_small_VLDL;Total_lipids_in_large_LDL;Total_cholesterol_in_IDL;Total_lipids_in_large_LDL;Total_lipids_in_IDL;Cholesterol_esters_in_medium_LDL;Total_cholesterol_in_medium_LDL;Serum_total_cholesterol;Cholesterol_esters_in_medium_LDL;Concentration_of_IDL_particles;Total_cholesterol_in_IDL;Total_lipids_in_small_LDL;Free_cholesterol;Concentration_of_medium_LDL_particles;Free_cholesterol_in_IDL;Phospholipids_in_IDL;Free_cholesterol_in_large_LDL;Free_cholesterol_in_large_LDL;Phospholipids_in_large_LDL;Concentration_of_IDL_particles;Total_lipids_in_very_small_VLDL;Total_lipids_in_IDL;Esterified_cholesterol;Phosphatidylcholine_and_other_cholines;Total_cholesterol_in_LDL;Total_cholesterol_in_IDL;Phospholipids_in_large_LDL;Serum_total_cholesterol;Total_cholesterol_in_large_LDL;Concentration_of_IDL_particles;Triglycerides_in_IDL;Cholesterol_esters_in_medium_LDL;Total_cholesterol_in_medium_LDL;Free_cholesterol_in_large_LDL;Concentration_of_IDL_particles;Total_lipids_in_IDL;Total_cholesterol_in_small_LDL;Total_cholesterol_in_IDL;Esterified_cholesterol;Concentration_of_medium_LDL_particles;Phospholipids_in_large_LDL;Total_cholesterol_in_LDL;Serum_L-LDL-C;L-LDL-C;Total_lipids_in_large_LDL;Phospholipids_in_IDL;Total_lipids_in_large_LDL;Cholesterol_esters_in_large_LDL;Concentration_of_large_LDL_particles;Concentration_of_large_LDL_particles;Serum_Serum-C;Total_cholesterol_in_LDL;Phospholipids_in_IDL;Free_cholesterol_in_IDL;Total_cholesterol_in_LDL;Phospholipids_in_IDL;Total_cholesterol_in_medium_LDL;18:2__linoleic_acid_(LA);Concentration_of_very_small_VLDL_particles;Total_cholesterol_in_LDL;Phospholipid	1:55505647;1:55505647;1:55505647;1:55505647;	rs11591147;rs11591147;rs11591147;rs11591147;	cholesterol;LDL;LDL_C;TC;	UKBB;Willer_et_al_2013;UKBB;Willer_et_al_2013;	NA	NA	55662680;55538552;55246601;55246601;55246601;55636240;55759138;55939497;55505647;55636240;55759138;56005603;55759138;55939497;55505647;55033125;55051628;55055522;55902364;55902364;55039974;55039974;55052749;55505647;55505647;55505647;55505647;55505647;55076137;55518528;55505647;55518467;55518528;55224773;55538552;55518467;55224773;55076137;55538552;55076137;55524116;55524197;55524237;55538552;55518316;55523984;55518467;55524197;55524237;55524116;55523984;55538552;55076137;55224773;55518528;55518467;55524308;55224773;55524308;55518316;55518467;55518528;55518528;55136356;55167773;55505647;55167773;55136356;55136356;55538552;55517883;55518316;55525400;55136356;55538552;55523984;55524116;55524197;55524237;55524116;55524197;55524237;55525400;55523984;55517883;55524308;55167773;55524116;55524197;55524237;55523984;55505647;55518467;55524308;55505647;55527323;55518166;55527323;55518316;55517861;55518528;55524308;55518166;55167773;55076137;55505647;55505647;55505647;55505647;55505647;55496039;55496039;55636240;55498949;55496039;55636240;55636240;55498949;55498949;55513061;55513061;55513061;55529187;55529187;55486064;55486064;55529187;55720337;55486064;55720337;55720337;55726519;55726519;55517883;55517883;55726519;55517883;55648688;55602763;55766150;55648688;55766150;55602763;55433530;55648688;55766150;55602763;55433530;55433530;55505668;55699161;55699161;55505668;55505668;55699161;55481832;55496861;55464743;55464743;55481832;55253035;55253035;	-;-;-;-;-;-;-;-;-;-;-;-;-;-;-;rs7523141;rs45576433;rs12136600;rs147943615;rs147943615;rs11591147;rs11591147;rs72646508;rs11591147;rs11591147;rs11591147;rs11591147;rs11591147;rs373739034;rs494198;rs11591147;rs2495477;rs494198;rs116816976;rs10493176;rs2495477;rs116816976;rs373739034;rs10493176;rs373739034;rs585131;rs540796;rs562556;rs10493176;rs2483205;rs584626;rs2495477;rs540796;rs562556;rs585131;rs584626;rs10493176;rs373739034;rs116816976;rs494198;rs2495477;-;rs116816976;-;rs2483205;rs2495477;rs494198;rs494198;rs627226;rs646356;rs11591147;rs646356;rs627226;rs627226;rs10493176;rs624612;rs2483205;rs483462;rs627226;rs10493176;rs584626;rs585131;rs540796;rs562556;rs585131;rs540796;rs562556;rs483462;rs584626;rs624612;-;rs646356;rs585131;rs540796;rs562556;rs584626;rs11591147;rs2495477;-;rs11591147;rs630431;rs625619;rs630431;rs2483205;rs613855;rs494198;-;rs625619;rs646356;rs373739034;rs11591147;rs11591147;rs11591147;rs11591147;rs11591147;rs11206510;rs11206510;rs72660594;rs7523242;rs11206510;rs72660594;rs72660594;rs7523242;rs7523242;rs10888897;rs10888897;rs10888897;rs505151;rs505151;rs2479394;rs2479394;rs505151;rs59613675;rs2479394;rs59613675;rs59613675;rs10888908;rs10888908;rs624612;rs624612;rs10888908;rs624612;rs12143028;rs4927194;rs34480710;rs12143028;rs34480710;rs4927194;rs72905574;rs12143028;rs34480710;rs4927194;rs72905574;rs72905574;rs11583680;rs116378305;rs116378305;rs11583680;rs11583680;rs116378305;rs17111479;rs11810371;rs2500340;rs2500340;rs17111479;rs17413465;rs17413465;	low_density_lipoprotein_cholesterol_measurement;low_density_lipoprotein_cholesterol_measurement;total_cholesterol_measurement;low_density_lipoprotein_cholesterol_measurement;free_cholesterol_measurement,_intermediate_density_lipoprotein_measurement;total_cholesterol_measurement;total_cholesterol_measurement;total_cholesterol_measurement;total_cholesterol_measurement;low_density_lipoprotein_cholesterol_measurement;low_density_lipoprotein_cholesterol_measurement;intermediate_density_lipoprotein_measurement;intermediate_density_lipoprotein_measurement;low_density_lipoprotein_cholesterol_measurement;low_density_lipoprotein_cholesterol_measurement;Low_density_lipoprotein_cholesterol_levels;Total_cholesterol_levels;Low_density_lipoprotein_cholesterol_levels;Total_cholesterol_levels;Low_density_lipoprotein_cholesterol_levels;Total_cholesterol_levels;LDL_cholesterol;LDL_cholesterol;Total_cholesterol;LDL-C;IDL-C;IDL-P;ApoB;Total_cholesterol;Total_cholesterol;Remnant-C;Total_cholesterol;LDL-C;Total_cholesterol;LDL-C;LDL-C;LDL-C;IDL-C;Total_cholesterol;LDL-C;LDL-C;LDL-C;LDL-C;IDL-C;Total_cholesterol;LDL-C;IDL-C;Total_cholesterol;Total_cholesterol;Total_cholesterol;Total_cholesterol;IDL-P;IDL-P;IDL-C;IDL-C;IDL-P;Total_cholesterol;IDL-P;LDL-C;LDL-C;ApoB;IDL-P;ApoB;IDL-C;LDL-C;SM;Total_cholesterol;Total_cholesterol;LDL-C;Remnant-C;Total_cholesterol;IDL-C;LDL-C;IDL-P;ApoB;ApoB;ApoB;ApoB;ApoB;IDL-C;IDL-C;IDL-C;Total_cholesterol;IDL-C;LDL-C;ApoB;IDL-C;IDL-P;IDL-P;IDL-P;IDL-P;LA;Remnant-C;IDL-C;VLDL-C;LDL-C;LDL-C;Total_cholesterol;IDL-P;Total_cholesterol;Remnant-C;IDL-P;Total_cholesterol;IDL-P;Remnant-C;SM_C16:0;SM_C18:0;LDL_cholesterol;Apolipoprotein_B;Cholesterol;LDL_cholesterol;Apolipoprotein_B;LDL_cholesterol;LDL_cholesterol;Cholesterol;Cholesterol;Apolipoprotein_B;Apolipoprotein_B;Cholesterol;LDL_cholesterol;Apolipoprotein_B;Cholesterol;LDL_cholesterol;Apolipoprotein_B;LDL_cholesterol;Apolipoprotein_B;Cholesterol;LDL_cholesterol;Cholesterol;Apolipoprotein_B;Cholesterol;LDL_cholesterol;Apolipoprotein_B;LDL_cholesterol;Cholesterol;Cholesterol;Apolipoprotein_B;LDL_cholesterol;LDL_cholesterol;LDL_cholesterol;Apolipoprotein_B;Apolipoprotein_B;Cholesterol;LDL_cholesterol;Cholesterol;Cholesterol;Apolipoprotein_B;Cholesterol;Apolipoprotein_B;LDL_cholesterol;Cholesterol;LDL_cholesterol;Cholesterol;Apolipoprotein_B;Apolipoprotein_B;LDL_cholesterol;LDL_cholesterol;Cholesterol;LDL_cholesterol;Apolipoprotein_B;Estimated_glomerular_filtration_rate;Estimated_glomerular_filtration_rate;	Davis_et_al.;Davis_et_al.;Davis_et_al.;Davis_et_al.;Davis_et_al.;Davis_et_al.;Davis_et_al.;Davis_et_al.;Davis_et_al.;Davis_et_al.;Davis_et_al.;Davis_et_al.;Davis_et_al.;Davis_et_al.;Davis_et_al.;Kanai_et_al.;Kanai_et_al.;Kanai_et_al.;Kanai_et_al.;Kanai_et_al.;Klarin_et_al.;Klarin_et_al.;Klarin_et_al.;Locke_et_al.;Locke_et_al.;Locke_et_al.;Locke_et_al.;Locke_et_al.;Locke_et_al.;Locke_et_al.;Locke_et_al.;Locke_et_al.;Locke_et_al.;Locke_et_al.;Locke_et_al.;Locke_et_al.;Locke_et_al.;Locke_et_al.;Locke_et_al.;Locke_et_al.;Locke_et_al.;Locke_et_al.;Locke_et_al.;Locke_et_al.;Locke_et_al.;Locke_et_al.;Locke_et_al.;Locke_et_al.;Locke_et_al.;Locke_et_al.;Locke_et_al.;Locke_et_al.;Locke_et_al.;Locke_et_al.;Locke_et_al.;Locke_et_al.;Locke_et_al.;Locke_et_al.;Locke_et_al.;Locke_et_al.;Locke_et_al.;Locke_et_al.;Locke_et_al.;Locke_et_al.;Locke_et_al.;Locke_et_al.;Locke_et_al.;Locke_et_al.;Locke_et_al.;Locke_et_al.;Locke_et_al.;Locke_et_al.;Locke_et_al.;Locke_et_al.;Locke_et_al.;Locke_et_al.;Locke_et_al.;Locke_et_al.;Locke_et_al.;Locke_et_al.;Locke_et_al.;Locke_et_al.;Locke_et_al.;Locke_et_al.;Locke_et_al.;Locke_et_al.;Locke_et_al.;Locke_et_al.;Locke_et_al.;Locke_et_al.;Locke_et_al.;Locke_et_al.;Locke_et_al.;Locke_et_al.;Locke_et_al.;Locke_et_al.;Locke_et_al.;Locke_et_al.;Locke_et_al.;Locke_et_al.;Locke_et_al.;Locke_et_al.;Locke_et_al.;Locke_et_al.;Locke_et_al.;Lotta_et_al.;Lotta_et_al.;Sinnott-Armstrong_et_al.;Sinnott-Armstrong_et_al.;Sinnott-Armstrong_et_al.;Sinnott-Armstrong_et_al.;Sinnott-Armstrong_et_al.;Sinnott-Armstrong_et_al.;Sinnott-Armstrong_et_al.;Sinnott-Armstrong_et_al.;Sinnott-Armstrong_et_al.;Sinnott-Armstrong_et_al.;Sinnott-Armstrong_et_al.;Sinnott-Armstrong_et_al.;Sinnott-Armstrong_et_al.;Sinnott-Armstrong_et_al.;Sinnott-Armstrong_et_al.;Sinnott-Armstrong_et_al.;Sinnott-Armstrong_et_al.;Sinnott-Armstrong_et_al.;Sinnott-Armstrong_et_al.;Sinnott-Armstrong_et_al.;Sinnott-Armstrong_et_al.;Sinnott-Armstrong_et_al.;Sinnott-Armstrong_et_al.;Sinnott-Armstrong_et_al.;Sinnott-Armstrong_et_al.;Sinnott-Armstrong_et_al.;Sinnott-Armstrong_et_al.;Sinnott-Armstrong_et_al.;Sinnott-Armstrong_et_al.;Sinnott-Armstrong_et_al.;Sinnott-Armstrong_et_al.;Sinnott-Armstrong_et_al.;Sinnott-Armstrong_et_al.;Sinnott-Armstrong_et_al.;Sinnott-Armstrong_et_al.;Sinnott-Armstrong_et_al.;Sinnott-Armstrong_et_al.;Sinnott-Armstrong_et_al.;Sinnott-Armstrong_et_al.;Sinnott-Armstrong_et_al.;Sinnott-Armstrong_et_al.;Sinnott-Armstrong_et_al.;Sinnott-Armstrong_et_al.;Sinnott-Armstrong_et_al.;Sinnott-Armstrong_et_al.;Sinnott-Armstrong_et_al.;Sinnott-Armstrong_et_al.;Sinnott-Armstrong_et_al.;Sinnott-Armstrong_et_al.;Sinnott-Armstrong_et_al.;Sinnott-Armstrong_et_al.;Sinnott-Armstrong_et_al.;Sinnott-Armstrong_et_al.;Wuttke_et_al.;Wuttke_et_al.;
1_9	1	48704135	58218293	S-LDL-P	55505647	1:55505647:G:T	rs11591147	t	g	0.0291	-0.415582	0.0145669	5.1e-179	178.29	27	0.03101	No	PCSK9	PCSK9	Biology	146	ApoA1;ApoB;ApoBbyApoA1;DHA;EstC;FALen;FAw3;FAw6;FAw6byFA;FreeC;HDL3-C;IDL-C;IDL-CE;IDL-CE_percent;IDL-C_percent;IDL-FC;IDL-FC_percent;IDL-L;IDL-P;IDL-PL;IDL-PL_percent;IDL-TG;IDL-TG_percent;LA;LAbyFA;LDL-C;LDL-TG;L-HDL-CE_percent;L-HDL-C_percent;L-HDL-TG_percent;L-LDL-C;L-LDL-CE;L-LDL-CE_percent;L-LDL-C_percent;L-LDL-FC;L-LDL-FC_percent;L-LDL-L;L-LDL-P;L-LDL-PL;L-LDL-PL_percent;L-LDL-TG;L-LDL-TG_percent;L-VLDL-CE_percent;L-VLDL-C_percent;L-VLDL-FC_percent;L-VLDL-PL_percent;L-VLDL-TG_percent;M-HDL-CE;M-HDL-CE_percent;M-HDL-C_percent;M-HDL-PL_percent;M-LDL-C;M-LDL-CE;M-LDL-CE_percent;M-LDL-C_percent;M-LDL-FC;M-LDL-FC_percent;M-LDL-L;M-LDL-P;M-LDL-PL;M-LDL-PL_percent;M-LDL-TG;M-LDL-TG_percent;MUFA;M-VLDL-C;M-VLDL-CE;M-VLDL-CE_percent;M-VLDL-C_percent;M-VLDL-PL_percent;M-VLDL-TG_percent;PC;PUFA;PUFAbyFA;Remnant-C;Serum-C;SFA;S-HDL-C;S-HDL-CE;S-HDL-CE_percent;S-HDL-C_percent;S-HDL-FC;S-HDL-FC_percent;S-HDL-PL;S-HDL-PL_percent;S-LDL-C;S-LDL-CE;S-LDL-CE_percent;S-LDL-C_percent;S-LDL-FC;S-LDL-FC_percent;S-LDL-L;S-LDL-P;S-LDL-PL;S-LDL-PL_percent;S-LDL-TG;S-LDL-TG_percent;SM;S-VLDL-C;S-VLDL-CE;S-VLDL-CE_percent;S-VLDL-C_percent;S-VLDL-FC;S-VLDL-FC_percent;S-VLDL-L;S-VLDL-P;S-VLDL-PL;S-VLDL-PL_percent;S-VLDL-TG_percent;TotCho;TotFA;TotPG;VLDL-C;VLDL-D;XL-HDL-C;XL-HDL-CE;XL-HDL-FC;XL-HDL-FC_percent;XL-HDL-L;XL-HDL-P;XL-HDL-TG;XL-VLDL-CE_percent;XL-VLDL-C_percent;XL-VLDL-FC;XL-VLDL-FC_percent;XL-VLDL-PL_percent;XL-VLDL-TG_percent;XS-VLDL-C;XS-VLDL-CE;XS-VLDL-FC;XS-VLDL-FC_percent;XS-VLDL-L;XS-VLDL-P;XS-VLDL-PL;XS-VLDL-PL_percent;XS-VLDL-TG;XS-VLDL-TG_percent;XXL-VLDL-C;XXL-VLDL-CE;XXL-VLDL-CE_percent;XXL-VLDL-C_percent;XXL-VLDL-FC_percent;XXL-VLDL-L;XXL-VLDL-P;XXL-VLDL-PL;XXL-VLDL-TG;XXL-VLDL-TG_percent;	1	region_1_9_locus_1	missense_variant	NA	NA	NA	E4_FH (p=5.40879e-13); E4_FH_IHD (p=1.08168e-11); E4_HYPERCHOL (p=1.05974e-41); E4_HYPERLIPNAS (p=3.91562e-25); E4_LIPOPROT (p=3.8468e-56); E4_LIPOPROTNAS (p=7.75711e-11); E4_METABOLIA (p=2.22229e-36); I9_ANGINA (p=1.2543e-17); I9_ANGIO (p=6.16453e-12); I9_CABG (p=7.4319e-23); I9_CHD (p=1.03086e-21); I9_CHD_NOREV (p=5.04545e-17); I9_CORATHER (p=2.42549e-22); I9_CVD_HARD (p=6.14186e-11); I9_HEARTFAIL_AND_CHD (p=1.48761e-09); I9_IHD (p=1.12331e-24); I9_ISCHHEART (p=5.10858e-22); I9_MI (p=7.96343e-19); I9_MI_STRICT (p=1.85695e-16); I9_REVASC (p=2.1702e-25); RX_STATIN (p=2.33884e-237);	Low density lipoprotein (GLGC 2013); Total cholesterol (GLGC 2013); APOB apolipoprotein B (Chasman 2008); APOB apolipoprotein B (Talmud 2009); APOB assay lipoprotein fraction concentration (Chasman DI 2009); APOB assay lipoprotein fraction concentration in fasting sample (Chasman DI 2009); Circulating PCSK9 levels (Chernogubova 2012); LDL cholesterol (Kathiresan S 2008); LDL cholesterol (Talmud 2009); LDL cholesterol (Lettre G 2011); LDL cholesterol (Chernogubova 2012); LDL cholesterol (Musunuru 2012); LDL cholesterol (Asselbergs 2012); LDL cholesterol female (Musunuru 2012); LDL cholesterol large lipoprotein fraction concentration (Chasman DI 2009); LDL cholesterol large lipoprotein fraction concentration in fasting sample (Chasman DI 2009); LDL cholesterol lipoprotein fraction concentration (Chasman DI 2009); LDL cholesterol lipoprotein fraction concentration in fasting sample (Chasman DI 2009); LDL cholesterol male (Musunuru 2012); LDL cholesterol response to statins baseline LDL cholesterol (Chasman DI 2012); LDL cholesterol total lipoprotein fraction concentration (Chasman DI 2009); LDL cholesterol total lipoprotein fraction concentration in fasting sample (Chasman DI 2009); Total cholesterol (Asselbergs 2012); Triglycerides by NMR lipoprotein fraction (Chasman DI 2009); VLDL cholesterol small lipoprotein fraction concentration (Chasman DI 2009); VLDL cholesterol small lipoprotein fraction concentration in fasting sample (Chasman DI 2009); VLDL cholesterol total lipoprotein fraction concentration (Chasman DI 2009); VLDL cholesterol total lipoprotein fraction concentration in fasting sample (Chasman DI 2009); Cholesterol total (Nagy R 2017); Coronary artery disease (Nelson CP 2017); Coronary artery disease (van der Harst P 2018); Coronary artery disease (van der Harst P 2018); Coronary artery disease (van der Harst P 2018); LDL cholesterol (Kathiresan S 2008); LDL cholesterol (Surakka I 2015); Metabolite levels lipoprotein measures (Kettunen J 2016); Response to statin therapy LDL C (Chasman DI 2012); Illnesses of father: heart disease (Neale B 2017); Medication for cholesterol, blood pressure or diabetes: cholesterol lowering medication (Neale B 2017); Medication for cholesterol, blood pressure or diabetes: none of the above (Neale B 2017); Self-reported high cholesterol (Neale B 2017); Treatment with atorvastatin (Neale B 2017); Treatment with cholesterol lowering medication (Neale B 2017); Treatment with simvastatin (Neale B 2017); Coronary artery disease (Nelson CP 2017); Low density lipoprotein (Prins B 2017); Cholesterol ldl (Kathiresan S 2008); Cholesterol ldl (Chasman DI 2012); Coronary artery disease (van der Harst P 2018); Coronary artery disease (van der Harst P 2018);	18:2 linoleic acid (LA) (Kettunen J 2016); ApoB (Kettunen J 2016); Cholesterol esters in large LDL (Kettunen J 2016); Cholesterol esters in medium LDL (Kettunen J 2016); Cholesterol esters in medium VLDL (Kettunen J 2016); Concentration of IDL particles (Kettunen J 2016); Concentration of large LDL particles (Kettunen J 2016); Concentration of medium LDL particles (Kettunen J 2016); Concentration of small LDL particles (Kettunen J 2016); Concentration of small VLDL particles (Kettunen J 2016); Concentration of very small VLDL particles (Kettunen J 2016); Esterified cholesterol (Kettunen J 2016); Free cholesterol (Kettunen J 2016); Free cholesterol in IDL (Kettunen J 2016); Free cholesterol in large LDL (Kettunen J 2016); Free cholesterol in small VLDL (Kettunen J 2016); OmegaL6 fatty acids (Kettunen J 2016); Phosphatidylcholine and other cholines (Kettunen J 2016); Phospholipids in IDL (Kettunen J 2016); Phospholipids in large LDL (Kettunen J 2016); Phospholipids in medium LDL (Kettunen J 2016); Phospholipids in small VLDL (Kettunen J 2016); Phospholipids in very small VLDL (Kettunen J 2016); Serum total cholesterol (Kettunen J 2016); Sphingomyelins (Kettunen J 2016); Total cholesterol in IDL (Kettunen J 2016); Total cholesterol in LDL (Kettunen J 2016); Total cholesterol in large LDL (Kettunen J 2016); Total cholesterol in medium LDL (Kettunen J 2016); Total cholesterol in small LDL (Kettunen J 2016); Total cholesterol in small VLDL (Kettunen J 2016); Total fatty acids (Kettunen J 2016); Total lipids in IDL (Kettunen J 2016); Total lipids in large LDL (Kettunen J 2016); Total lipids in medium LDL (Kettunen J 2016); Total lipids in small LDL (Kettunen J 2016); Total lipids in small VLDL (Kettunen J 2016); Total lipids in very small VLDL (Kettunen J 2016); Total phosphoglycerides (Kettunen J 2016); Triglycerides in IDL (Kettunen J 2016); Triglycerides in very small VLDL (Kettunen J 2016);	rs2479410;rs11811416;rs207140;rs207140;rs3766432;rs3766432;rs540796;rs287230;rs72900817;rs207167;rs207167;rs143536275;rs6663252;rs113039656;rs11587071;rs12748266;rs11206552;rs17406270;rs35222895;rs187607506;rs190934192;rs72669747;rs17112596;rs17112596;rs116054287;rs2495477;rs472495;rs287227;rs61773923;rs17406270;rs207136;rs146568567;rs61768793;rs61768793;rs114739858;rs585131;rs17405810;rs207150;rs12073646;rs72900805;rs56174387;rs61773915;rs116816976;rs533375;rs187607506;rs72900817;rs61773943;rs116816976;rs2088487;rs148550093;rs188026950;rs2479410;rs472495;rs553741;rs287227;rs207154;rs207129;rs72900817;rs35222895;rs207154;rs11206510;rs11580527;rs78080497;rs187607506;rs116054287;rs192570155;rs191448950;rs56158212;rs472495;rs4927205;rs207150;rs207143;rs207143;rs2746683;rs4927208;rs207153;rs11587071;rs11206552;rs34232196;rs11206510;rs72669744;rs11588151;rs113105517;rs190934192;rs11591147;rs4609471;rs150785555;rs1998013;rs191448950;rs113111638;rs143149394;rs72895853;rs145793607;rs1874776;rs562556;rs565436;rs11587488;rs143536275;rs4926673;rs17111872;rs4927205;rs11206510;rs74604756;rs72669744;rs11580527;rs188026950;rs1874775;rs187607506;rs4927207;rs76875957;rs145793607;rs72665904;rs17406270;rs72669747;rs17112596;rs17112596;rs192570155;rs116054287;rs72669744;rs17414716;rs494198;rs472495;rs17414449;rs1948635;rs6676932;rs563641;rs12043403;rs6682708;rs207125;rs11587071;rs11579068;rs12748266;rs149944945;rs6663252;rs141764492;rs17414449;rs472495;rs287230;rs726815;rs17111872;rs11579068;rs116264584;rs61773943;rs74604756;rs10888908;rs10888908;rs150785555;rs72664201;rs74442712;rs72895838;rs7519337;rs207136;rs61773922;rs2746683;rs17110517;rs4927205;rs111521483;rs72900805;rs56174387;rs61773915;rs4609471;rs116054287;rs76759720;rs146568567;rs12747477;rs72660594;rs72660594;rs1998013;rs6663252;rs4927205;rs6677134;rs1807871;rs10888908;rs10888908;rs187607506;rs72669747;rs17112596;rs17112596;rs143341434;rs693668;rs563641;rs516499;rs4926670;rs79702288;rs76875957;rs207122;rs79521497;rs111521483;rs61773917;rs12748266;rs11591147;rs148550093;rs113039656;rs150785555;rs116054287;rs11580527;rs1998013;rs143149394;rs4927206;rs138525976;rs74604756;rs553741;rs7519337;rs2864903;rs207122;rs34232196;rs4927208;rs145793607;rs1807871;rs4926670;rs207179;rs61773917;rs116816976;rs11580527;rs150785555;rs72660594;rs75248916;rs6663252;rs61773923;rs964219;rs207167;rs207129;rs72900817;rs139683324;rs12086676;rs2746683;rs138525976;rs143345849;rs114739858;rs145793607;rs35222895;rs76759720;rs111521483;rs12747477;rs1998013;rs4609471;rs1165287;rs207127;rs149844719;rs603247;rs6662286;rs6662286;rs12071251;rs207167;rs207167;rs207167;rs72665904;rs61773945;rs72895829;rs946443;rs2297029;rs2746683;rs10493176;rs6662286;rs6662286;rs17405810;rs207152;rs207133;rs10888908;rs191448950;rs149844719;rs17405810;rs207133;rs149844719;rs553741;rs72665904;rs471705;rs565436;rs287230;rs207159;rs207158;rs207156;rs4926673;rs148550093;rs12043403;rs61773946;rs61773917;rs149944945;rs61773917;rs17414716;rs143149394;rs61773923;rs207167;rs207133;rs72664201;rs72664202;rs11587071;rs562556;rs75552326;rs2864903;rs150785555;rs143341434;rs74073632;rs12043403;rs61773943;rs207153;rs61773921;rs11588151;rs145793607;rs76564042;rs207177;rs72669747;rs17112596;rs17112596;rs188026950;rs12747477;rs72895853;rs145770857;rs693668;rs4927207;rs11587488;rs207167;rs188026950;rs72664202;rs11580527;rs207153;rs56174387;rs61773915;rs35222895;rs17406270;rs76759720;rs72895829;rs11588151;rs72669744;rs2088487;rs190934192;rs1998013;rs17414716;rs946443;rs7519337;rs138525976;rs79521497;rs61773922;rs12071251;rs6682708;rs726815;rs207155;rs4927205;rs79702288;rs113445611;rs78080497;rs17111872;rs11580527;rs521662;rs557435;rs693668;rs116396088;rs61773921;rs17406270;rs79702288;rs111304886;rs17406270;rs17110517;rs78080497;rs76759720;rs4927222;rs61773945;rs207167;rs113111638;rs2297030;rs4927206;rs61773923;rs6677134;rs207159;rs207158;rs207156;rs6682708;rs141764492;rs584626;rs6663252;rs11206552;rs146568567;rs11591147;rs2297030;rs143149394;rs56158212;rs56158212;rs2495477;rs61773922;rs79521497;rs584626;rs12071251;rs61773945;rs207133;rs79521497;rs3766432;rs61770425;rs72669747;rs17112596;rs17112596;rs11588151;rs6662286;rs17414716;rs17395160;rs2479410;rs1165287;rs61773921;rs3753417;rs207179;rs207176;rs207167;rs61770425;rs72664201;rs72900817;rs12117661;rs146568567;rs76564042;rs150785555;rs72895853;rs693668;rs116816976;rs12086676;rs17414449;rs79702288;rs72895829;rs6662286;rs191448950;rs12747477;rs17414449;rs1948635;rs207153;rs6662286;rs6662286;rs61773943;rs6682708;rs207155;rs207155;rs2297030;rs72665904;rs61770425;rs643257;rs72900817;rs72900817;rs143341434;rs17111872;rs150785555;rs74073060;rs11591147;rs114739858;rs471705;rs472495;rs72900805;rs72900817;rs143345849;rs287227;rs207180;rs61773946;rs11206510;rs116054287;rs17414716;rs10493176;rs3753417;rs287227;rs11587488;rs11587071;rs207155;rs149844719;rs72900805;rs113039656;rs1807871;rs74604756;rs10888908;rs10888908;rs12043403;rs6662286;rs74073060;rs188026950;rs150785555;rs72660594;rs2495477;rs116396088;rs6677134;rs72664201;rs17406270;rs139683324;rs12748266;rs2088487;rs192570155;rs17414716;rs149844719;rs72895853;rs12748266;rs1165287;rs7525407;rs113039656;rs207159;rs207158;rs2802877;rs74604756;rs287227;rs207154;rs207150;rs17110517;rs11588151;rs11206552;rs149944945;rs74604756;rs17414716;rs143341434;rs114739858;rs557435;rs207127;rs76759720;rs207156;rs2746683;rs143536275;rs149944945;rs148550093;rs150785555;rs946443;rs693668;rs207159;rs207158;rs472495;rs534347;rs4927205;rs10493176;rs191448950;rs562556;rs111521483;rs76564042;rs113556489;rs113556489;rs74442712;rs207156;rs533375;rs207150;rs2495477;rs191448950;rs61773943;rs2864903;rs4926670;rs207176;rs2088487;rs143341434;rs74073060;rs12747477;rs207135;rs116816976;rs2746683;rs143536275;rs693668;rs631220;rs145793607;rs17111872;rs72669744;rs113105517;rs11579068;rs61773917;rs74883198;rs190934192;rs521662;rs207155;rs17414716;rs207155;rs2746683;rs726815;rs72895829;rs207177;rs190934192;rs116054287;rs72895838;rs6663252;rs207129;rs639750;rs584626;rs10493176;rs7519337;rs6677134;rs12073646;rs17395160;rs4926673;rs61773946;rs207154;rs74073632;rs207159;rs207158;rs3766432;rs3766432;rs11206510;rs11206510;rs17414449;rs3766432;rs3766432;rs78080497;rs11587071;rs74604756;rs11206552;rs17414716;rs76564042;rs6662286;rs146568567;rs11591147;rs56158212;rs2479410;rs557435;rs11579068;rs56174387;rs61773915;rs207177;rs4609471;rs4927208;rs61773943;rs190934192;rs74604756;rs116816976;rs12747477;rs12038946;rs540796;rs6662286;rs6662286;rs79521497;rs61773945;rs116816976;rs116054287;rs1998013;rs471705;rs287230;rs534347;rs585131;rs11579068;rs207140;rs207122;rs585131;rs540796;rs72900805;rs56174387;rs207177;rs72669744;rs10888908;rs10888908;rs207179;rs113105517;rs72660594;rs11206510;rs4927222;rs1807871;rs207155;rs207125;rs150785555;rs11206510;rs11206510;rs639750;rs17395160;rs17395160;rs61773946;rs207153;rs12117661;rs61773943;rs34232196;rs76759720;rs188026950;rs553741;rs4927206;rs533375;rs207158;rs207156;rs74604756;rs72900805;rs56174387;rs61773915;rs17406270;rs74604756;rs61773915;rs207177;rs72669747;rs17112596;rs17112596;rs72900817;rs116816976;rs76875957;rs139683324;rs17414716;rs148550093;rs625619;rs7525407;rs287230;rs207159;rs207158;rs207135;rs2179853;rs12038946;rs643257;rs207167;rs207159;rs207155;rs150785555;rs113039656;rs207179;rs10888908;rs10888908;rs11206552;rs72669747;rs17112596;rs17112596;rs12748266;rs11588151;rs1998013;rs17111503;rs964219;rs207154;rs207154;rs72665904;rs6662286;rs6662286;rs113039656;rs192570155;rs4926670;rs72669747;rs17112596;rs17112596;rs187607506;rs2088487;rs74073060;rs188026950;rs207156;rs207143;rs11588151;rs17110517;rs75552326;rs72669744;rs10888908;rs146568567;rs11591147;rs113111638;rs74883198;rs116816976;rs11206510;rs72900805;rs56174387;rs61773915;rs207129;rs207129;rs11591147;rs7525407;rs75552326;rs76759720;rs6662286;rs116054287;rs150785555;rs11580527;rs143149394;rs34232196;rs7551981;rs6676932;rs207155;rs6676932;rs964219;rs207180;rs4927208;rs35222895;rs76875957;rs150785555;rs4927224;rs61773945;rs207156;rs143536275;rs114739858;rs150785555;rs12073646;rs553741;rs61773946;rs111304886;rs113445611;rs35222895;rs17111872;rs72669744;rs149944945;rs76759720;rs190934192;rs11580527;rs11580527;rs116396088;rs7525407;rs113039656;rs11206552;rs207153;rs631220;rs12071251;rs11206552;rs207176;rs207154;rs17110517;rs75552326;rs72669747;rs17112596;rs17112596;rs2479410;rs207132;rs207180;rs2802877;rs74883198;rs11580527;rs79702288;rs6676932;rs72665904;rs6677134;rs12043403;rs74073060;rs113105517;rs4927207;rs12038946;rs2495477;rs584626;rs6682708;rs11579068;rs35222895;rs12071251;rs34232196;rs190934192;rs12117661;rs1998013;rs644000;rs145793607;rs17110517;rs207152;rs149944945;rs76875957;rs143345849;rs116264584;rs61773945;rs78080497;rs148550093;rs3753417;rs565436;rs4926673;rs534347;rs72664202;rs10888908;rs10888908;rs111521483;rs191448950;rs74073060;rs11591147;rs12043403;rs603247;rs565436;rs72900805;rs75552326;rs74604756;rs148550093;rs494198;rs10888913;rs207128;rs207133;rs516499;rs149844719;rs72664202;rs1807871;rs11588151;rs56174387;rs61773915;rs61773917;rs192570155;rs61773946;rs79521497;rs143536275;rs643257;rs113039656;rs72669744;rs187607506;rs10888908;rs12747477;rs2495477;rs4926670;rs11588151;rs287230;rs17414449;rs964219;rs533375;rs143536275;rs11206552;rs17111872;rs17111872;rs111521483;rs116054287;rs143341434;rs76759720;rs74073060;rs11591147;rs113556489;rs207122;rs143149394;rs74883198;rs639750;rs207150;rs188026950;rs207179;rs111304886;rs113445611;rs146568567;rs11580527;rs72660594;rs11580527;rs494198;rs12071251;rs693668;rs540796;rs12748266;rs61773945;rs149844719;rs72664202;rs116816976;rs565436;rs287227;rs4927224;rs207132;rs585131;rs61773943;rs35222895;rs113445611;rs113105517;rs72669744;rs10888908;rs17414716;rs74442712;rs207143;rs2802877;rs207153;rs12073646;rs2864903;rs4926673;rs111304886;rs72669747;rs17112596;rs17112596;rs11591147;rs207150;rs10888908;rs10888908;rs61773946;rs10888908;rs10888908;rs34232196;rs17111872;rs191448950;rs72895838;rs7525407;rs287227;rs116264584;rs6677134;rs72900805;rs113039656;rs61770425;rs79702288;rs113445611;rs4927205;rs72900817;rs1998013;rs113111638;rs10493176;rs207133;rs56174387;rs61773915;rs146568567;rs192570155;rs74073632;rs207128;rs4927205;rs4927208;rs143536275;rs34232196;rs111304886;rs76759720;rs113105517;rs143341434;rs563641;rs2495477;rs1998013;rs516499;rs72895829;rs1807871;rs111521483;rs1998013;rs191448950;rs72664202;rs2297030;rs964219;rs540796;rs3766432;rs2088487;rs2088487;rs12117661;rs11588151;rs78080497;rs72669747;rs17112596;rs17112596;rs12747477;rs207140;rs2802877;rs138525976;rs74883198;rs643257;rs17414716;rs6677134;rs141764492;rs4927205;rs11579068;rs111521483;rs116396088;rs4927207;rs6676932;rs207180;rs149844719;rs585131;rs4927205;rs207180;rs34232196;rs3753417;rs72664202;rs1807871;rs34232196;rs10493176;rs190934192;rs4609471;rs1998013;rs6676932;rs207133;rs79521497;rs116816976;rs12117661;rs116264584;rs139683324;rs207150;rs494198;rs693668;rs631220;rs17405810;rs207152;rs12748266;rs116054287;rs2088487;rs150785555;rs116054287;rs4609471;rs207127;rs138525976;rs2479410;rs2297030;rs562556;rs6682708;rs17111872;rs12748266;rs116816976;rs191448950;rs76759720;rs72660594;rs17414716;rs72660594;rs625619;rs11811416;rs11811416;rs964219;rs2802881;rs2746683;rs516499;rs12086676;rs61773923;rs11591147;rs11579068;rs78080497;rs150785555;rs74073060;rs644000;rs79702288;rs7551981;rs143536275;rs3753417;rs76564042;rs2495477;rs17405810;rs1807871;rs207125;rs207180;rs72665904;rs74604756;rs111304886;rs6662286;rs625619;rs74073060;rs4926673;rs4927214;rs74883198;rs207122;rs113445611;rs113445611;rs72900817;rs141764492;rs141764492;rs4609471;rs6677134;rs2647289;rs11587488;rs207150;rs3766432;rs639750;rs207154;rs207154;rs207122;rs17110517;rs10888908;rs17414716;rs72660594;rs4927206;rs1807871;rs207122;rs148550093;rs4609471;rs188026950;rs1998013;rs72660594;rs10493176;rs72664202;rs146568567;rs34232196;rs4927208;rs12747477;rs188026950;rs1948635;rs2864903;rs1807871;rs207152;rs726815;rs565436;rs72900817;rs11206552;rs148550093;rs74073060;rs11591147;rs72660594;rs10888908;rs603247;rs17405810;rs6682708;rs191448950;rs74073060;rs17395160;rs61773946;rs2864903;rs75552326;rs191448950;rs72895838;rs207153;rs6663252;rs116054287;rs116054287;rs191448950;rs143149394;rs74442712;rs61770425;rs644000;rs557435;rs479910;rs7551981;rs141764492;rs61773922;rs12071251;rs74604756;rs207154;rs207154;rs72895829;rs12117661;rs4609471;rs150785555;rs4927205;rs4927208;rs2297029;rs557435;rs61773921;rs603247;rs74073632;rs6677134;rs12747477;rs287227;rs4926673;rs207129;rs17395160;rs11206510;rs207150;rs11587488;rs207125;rs12073646;rs61770425;rs562556;rs143341434;rs11580527;rs12747477;rs7530037;rs188026950;rs565436;rs1165287;rs2864903;rs207176;rs111304886;rs78080497;rs74073060;rs6662286;rs191448950;rs2297030;rs79702288;rs145793607;rs116054287;rs148550093;rs17414716;rs11591147;rs287230;rs11811416;rs6662286;rs6662286;rs207125;rs207179;rs11579068;rs12043403;rs207179;rs207177;rs116054287;rs17414716;rs631220;rs2647286;rs2746678;rs207127;rs207152;rs72660594;rs188026950;rs12747477;rs2297029;rs6676932;rs964219;rs11588151;rs2495477;rs207140;rs113105517;rs17406270;rs192570155;rs143341434;rs12747477;rs17111503;rs2746685;rs11587488;rs11587071;rs61773946;rs149844719;rs143536275;rs113111638;rs6662286;rs4927216;rs2864903;rs287230;rs4926673;rs2746683;rs116816976;rs72669744;rs146568567;rs471705;rs207173;rs207167;rs4927206;rs2088487;rs2088487;rs2088487;rs2088487;rs61773946;rs11206510;rs148550093;rs74604756;rs116054287;rs12747477;rs143536275;rs143536275;rs12748266;rs17414716;rs207153;rs114739858;rs207122;rs2088487;rs2088487;rs76875957;rs74604756;rs74073060;rs17414716;rs72665904;rs61773923;rs534347;rs4927208;rs75248916;rs10789000;rs7526556;rs116396088;rs12038946;rs7519337;rs207177;rs75552326;rs10888908;rs207122;rs4927208;rs143536275;rs17406270;rs72660594;rs11591147;rs207143;rs207122;rs191448950;rs75552326;rs113105517;rs72660594;rs148550093;rs74883198;rs11587071;rs61773921;rs562556;rs72665904;rs61773943;rs72660594;rs145770857;rs471705;rs207129;rs150785555;rs12073646;rs207176;rs113445611;rs149944945;rs187607506;rs190934192;rs188026950;rs11587071;rs7551981;rs1874774;rs1807871;rs150785555;rs149844719;rs10493176;rs12117661;rs6676932;rs207177;rs17111872;rs61773943;rs207174;rs61773922;rs6677134;rs72665904;rs6677134;rs72669747;rs11591147;rs10888913;rs207140;rs138525976;rs61773946;rs111304886;rs111304886;rs17112596;rs17112596;rs150785555;rs1165287;rs726815;rs2802877;rs11206552;rs6663252;rs61773921;rs72665904;rs6663252;rs2864903;rs191448950;rs143341434;rs72660594;rs78080497;rs639750;rs6682708;rs207143;rs4927208;rs6676932;rs207179;rs143341434;rs78080497;rs72895853;rs113105517;rs11811416;rs603247;rs35222895;rs4926670;rs11206552;rs113445611;rs17406270;rs17405810;rs4927222;rs10888913;rs207159;rs207158;rs6682708;rs79521497;rs74604756;rs79702288;rs207176;rs111521483;rs192570155;rs207156;rs72660594;rs146568567;rs207155;rs10493176;rs72895829;rs187607506;rs17110517;rs1998013;rs3766432;rs553741;rs557435;rs207140;rs10888908;rs10888908;rs207179;rs113445611;rs116816976;rs56158212;rs17414449;rs6682708;rs4926670;rs61773923;rs72664201;rs116816976;rs145793607;rs17395160;rs207177;rs61773917;rs12747477;rs2647289;rs471705;rs10493176;rs287227;rs207179;rs76875957;rs11580527;rs191448950;rs4927224;rs6663252;rs17110517;rs4927207;rs116264584;rs17406270;rs207177;rs584626;rs72664202;rs2802877;rs141764492;rs12071251;rs12747477;rs12748266;rs143149394;rs4926670;rs116054287;rs145793607;rs207179;rs190934192;rs12038946;rs17111503;rs516499;rs11811416;rs79521497;rs562556;rs61773943;rs78080497;rs116054287;rs116816976;rs10888908;rs11587488;rs17405810;rs207143;rs61773946;rs207179;rs116816976;rs145770857;rs61773921;rs61773922;rs75248916;rs639750;rs471705;rs207125;rs3766432;rs3766432;rs207154;rs143341434;rs76875957;rs116054287;rs76564042;rs74073060;rs1165287;rs12071251;rs190934192;rs11206510;rs11580527;rs12747477;rs494198;rs499883;rs12086676;rs113445611;rs287227;rs4926670;rs2088487;rs2088487;rs188026950;rs2297029;rs61773923;rs113111638;rs7525407;rs34232196;rs207177;rs2479410;rs12086676;rs207127;rs207129;rs562556;rs111304886;rs74604756;rs74604756;rs190934192;rs1998013;rs4927207;rs116264584;rs76564042;rs17414716;rs207167;rs149944945;rs11587071;rs111521483;rs116054287;rs78080497;rs6663252;rs74604756;rs11206510;rs72664201;rs72895829;rs111304886;rs141764492;rs12043403;rs192570155;rs79521497;rs2864903;rs207155;rs2746685;rs565436;rs11206552;rs61773945;rs12043403;rs76564042;rs192570155;rs191448950;rs75248916;rs6682708;rs116054287;rs207152;rs2802877;rs149844719;rs12043403;rs6662286;rs188026950;rs1807871;rs6677134;rs207156;rs10888908;rs207176;rs3766432;rs149944945;rs207158;rs6676932;rs4926673;rs143341434;rs639750;rs553741;rs2746678;rs12117661;rs61773917;rs72664201;rs4927207;rs562556;rs4927205;rs643257;rs17395160;rs72895829;rs2088487;rs2746683;rs11206510;rs11206510;rs12117661;rs76564042;rs11580527;rs207180;rs11579068;rs192570155;rs79702288;rs116054287;rs11580527;rs557435;rs207180;rs10888908;rs10888908;rs12748266;rs34232196;rs111521483;rs146568567;rs190934192;rs11580527;rs61773943;rs116054287;rs116054287;rs143341434;rs207159;rs631220;rs6682708;rs2088487;rs2088487;rs1998013;rs207133;rs207177;rs12748266;rs146568567;rs72895829;rs11206510;rs3766432;rs4927206;rs72669744;rs6662286;rs149944945;rs150785555;rs116264584;rs75552326;rs17110517;rs72900805;rs61773915;rs113039656;rs72669744;rs1807871;rs56174387;rs74073060;rs553741;rs187607506;rs207152;rs116054287;rs643257;rs139683324;rs76564042;rs12117661;rs191448950;rs207179;rs61770425;rs75552326;rs187607506;rs207167;rs12043403;rs12748266;rs207129;rs61770425;rs6677134;rs3766432;rs1807871;rs113105517;rs11591147;rs4927207;rs61773946;rs2746685;rs116054287;rs471705;rs3766432;rs35222895;rs61773917;rs148550093;rs643257;rs11206552;rs72669747;rs17112596;rs17112596;rs4927208;rs146568567;rs150785555;rs74073060;rs631220;rs6677134;rs2746685;rs74073060;rs116054287;rs74883198;rs74604756;rs287230;rs207154;rs11206510;rs557435;rs534347;rs17395160;rs17111872;rs79521497;rs4927206;rs207153;rs6677134;rs7525407;rs2802881;rs534347;rs17414716;rs79521497;rs17110517;rs116264584;rs61773946;rs72669747;rs149944945;rs1998013;rs61773917;rs192570155;rs74073060;rs35222895;rs17111872;rs533375;rs584626;rs2088487;rs2088487;rs76759720;rs10888908;rs116054287;rs4927206;rs2864903;rs533375;rs11206552;rs2802877;rs4927205;rs4609471;rs114739858;rs143536275;rs207133;rs2746685;rs631220;rs2802881;rs17110517;rs207122;rs4926673;rs61773917;rs11588151;rs76875957;rs17112596;rs17112596;rs76759720;rs72660594;rs631220;rs61773945;rs61773917;rs192570155;rs72660594;rs143536275;rs12117661;rs188026950;rs2297029;rs207154;rs74073060;rs11591147;rs2297030;rs6663252;rs79702288;rs61773945;rs143345849;rs563641;rs34232196;rs11591147;rs565436;rs207154;rs72665904;rs10888908;rs76564042;rs192570155;rs17414716;rs964219;rs207180;rs141764492;rs1998013;rs17414716;rs111521483;rs6663252;rs35222895;rs6662286;rs207150;rs207177;rs17414716;rs2746683;rs516499;rs207176;rs207127;rs72665904;rs72900817;rs187607506;rs192570155;rs207179;rs479910;rs139683324;rs116054287;rs12038946;rs12117661;rs12071251;rs187607506;rs11588151;rs116054287;rs114739858;rs116264584;rs113445611;rs61773945;rs150785555;rs207153;rs150785555;rs113111638;rs145770857;rs4927222;rs11587071;rs11811416;rs2746683;rs111304886;rs146568567;rs17414716;rs207127;rs72665904;rs10493176;rs145793607;rs61773945;rs17406270;rs12086676;rs1948635;rs2179853;rs207180;rs562556;rs603247;rs11579068;rs207154;rs11580527;rs207122;rs2297030;rs61773922;rs207177;rs116816976;rs74604756;rs2088487;rs74073060;rs12747477;rs72895829;rs148550093;rs11591147;rs553741;rs287227;rs149944945;rs4609471;rs4609471;rs72660594;rs2495477;rs149844719;rs207125;rs4927208;rs145793607;rs12071251;rs35222895;rs1807871;rs207167;rs207167;rs190934192;rs207125;rs562556;rs12117661;rs1165287;rs2746685;rs2088487;rs11206510;rs61770425;rs4926673;rs1998013;rs113105517;rs4927206;rs6662286;rs72665904;rs61773915;rs113039656;rs10888908;rs74883198;rs563641;rs2802881;rs61773917;rs2088487;rs2088487;rs12747477;rs6676932;rs61773945;rs207152;rs76564042;rs188026950;rs113111638;rs584626;rs603247;rs207159;rs207158;rs188026950;rs1998013;rs116396088;rs2495477;rs1165287;rs113039656;rs17110517;rs75552326;rs61773917;rs61770425;rs207133;rs116054287;rs4609471;rs4609471;rs207156;rs72900805;rs56174387;rs61773915;rs11206510;rs6682708;rs4609471;rs11580527;rs540796;rs2495477;rs72900817;rs17112596;rs17112596;rs2479410;rs12073646;rs72669744;rs187607506;rs72660594;rs585131;rs150785555;rs187607506;rs11591147;rs12086676;rs12086676;rs4927224;rs585131;rs4927205;rs4927205;rs149944945;rs111521483;rs4927207;rs75248916;rs562556;rs116816976;rs72895829;rs72900817;rs72900805;rs6682708;rs207152;rs207177;rs148550093;rs6662286;rs2297029;rs516499;rs12747477;rs12747477;rs10888908;rs17414716;rs12073646;rs145793607;rs12043403;rs76564042;rs78080497;rs4609471;rs631220;rs17110517;rs34232196;rs207155;rs72664202;rs143345849;rs10888908;rs2297029;rs625619;rs56174387;rs726815;rs540796;rs61773945;rs61773943;rs12117661;rs72669747;rs4609471;rs287230;rs12748266;rs207176;rs139683324;rs4927208;rs1998013;rs17414716;rs12073646;rs207180;rs10888908;rs10888908;rs12117661;rs2088487;rs192570155;rs11591147;rs4927207;rs72664202;rs17395160;rs143345849;rs6662286;rs6662286;rs2746685;rs12043403;rs17414449;rs17395160;rs79702288;rs516499;rs74604756;rs75552326;rs139683324;rs76759720;rs11591147;rs72660594;rs61773915;rs207180;rs61773943;rs76875957;rs11580527;rs192570155;rs207180;rs3766432;rs2802881;rs72664201;rs207179;rs6662286;rs116054287;rs17111872;rs2088487;rs2088487;rs10888908;rs113039656;rs6676932;rs79521497;rs6663252;rs17406270;rs149944945;rs74883198;rs72664202;rs34232196;rs145793607;rs139683324;rs72895829;rs2297030;rs116264584;rs1998013;rs3753417;rs479910;rs146568567;rs61773945;rs187607506;rs11591147;rs188026950;rs148550093;rs6676932;rs207129;rs10888908;rs10888908;rs6662286;rs12038946;rs207136;rs207122;rs79521497;rs78080497;rs12086676;rs1807871;rs149944945;rs2479410;rs584626;rs11588151;rs76875957;rs116054287;rs12043403;rs10493176;rs141764492;rs139683324;rs72900805;rs56174387;rs149844719;rs79521497;rs4609471;rs6682708;rs2864903;rs12043403;rs6662286;rs192570155;rs191448950;rs145770857;rs17395160;rs2088487;rs2088487;rs149944945;rs113105517;rs143341434;rs11580527;rs78080497;rs6662286;rs76564042;rs146568567;rs12747477;rs563641;rs61773923;rs11579068;rs4926673;rs74604756;rs75552326;rs207133;rs603247;rs643257;rs56174387;rs187607506;rs72664201;rs113039656;rs207154;rs2746683;rs10888908;rs10888908;rs207140;rs2802881;rs61773915;rs113039656;rs74073060;rs6663252;rs61773915;rs6677134;rs207125;rs534347;rs79702288;rs78080497;rs563641;rs56174387;rs113105517;rs76564042;rs287227;rs207140;rs72900805;rs207167;rs207167;rs1998013;rs187607506;rs964219;rs207143;rs4927205;rs10888908;rs10888908;rs4609471;rs6662286;rs191448950;rs11591147;rs2297030;rs207129;rs72664201;rs17111872;rs72900817;rs72669744;rs4609471;rs207152;rs533375;rs143345849;rs207154;rs207140;rs207180;rs139683324;rs563641;rs4927206;rs35222895;rs2088487;rs207176;rs72660594;rs191448950;rs10493176;rs10888908;rs10888908;rs6677134;rs72900805;rs191448950;rs74883198;rs207143;rs72900805;rs56174387;rs61773915;rs111521483;rs188026950;rs11811416;rs6662286;rs74442712;rs145770857;rs72664201;rs207129;rs565436;rs11591147;rs17414716;rs11206510;rs2297029;rs207167;rs2746683;rs111521483;rs207155;rs116264584;rs207152;rs75552326;rs1807871;rs72660594;rs76875957;rs17112596;rs17112596;rs11580527;rs75248916;rs565436;rs2088487;rs2088487;rs10888908;rs72669747;rs190934192;rs150785555;rs553741;rs207176;rs12748266;rs116816976;rs12747477;rs113039656;rs76759720;rs190934192;rs563641;rs207158;rs11206552;rs17111872;rs141764492;rs72895838;rs207159;rs207143;rs2802877;rs12073646;rs17414716;rs72660594;rs17414716;rs150785555;rs10888908;rs10888908;rs11206510;rs207133;rs534347;rs11206510;rs12748266;rs10888908;rs10888908;rs12117661;rs1948635;rs34232196;rs17414716;rs76759720;rs74442712;rs74073632;rs111304886;rs113445611;rs75552326;rs114739858;rs207140;rs61773945;rs72664202;rs79521497;rs207176;rs149944945;rs207156;rs4609471;rs4927206;rs533375;rs4927207;rs4927208;rs148550093;rs74073060;rs145770857;rs7525407;rs72664201;rs141764492;rs4926673;rs111304886;rs72665904;rs116054287;rs2088487;rs2088487;rs2088487;rs12747477;rs2746685;rs4927207;rs2088487;rs2088487;rs11591147;rs7525407;rs143536275;rs79521497;rs139683324;rs116054287;rs4926673;rs2088487;rs2088487;rs17111872;rs61773917;rs2746683;rs17414449;rs146568567;rs150785555;rs631220;rs139683324;rs207176;rs61773943;rs639750;rs3766432;rs3766432;rs72669744;rs74073060;rs113445611;rs61773945;rs75248916;rs145793607;rs207154;rs113105517;rs2746685;rs72895838;rs11587071;rs207143;rs11206510;rs74073060;rs72664201;rs6662286;rs61773917;rs6662286;rs6662286;rs76759720;rs149944945;rs192570155;rs17414716;rs6662286;rs6662286;rs72660594;rs74073632;rs1165287;rs143341434;rs78080497;rs116054287;rs143341434;rs12117661;rs191448950;rs12747477;rs191448950;rs287230;rs207154;rs72669747;rs17112596;rs17112596;rs2746683;rs113445611;rs116816976;rs563641;rs207152;rs11588151;rs150785555;rs207122;rs111304886;rs187607506;rs188026950;rs191448950;rs472495;rs191448950;rs207176;rs17406270;rs188026950;rs139683324;rs207150;rs72900817;rs146568567;rs191448950;rs76875957;rs61770425;rs72900805;rs563641;rs79521497;rs72895829;rs72660594;rs141764492;rs72660594;rs585131;rs61773915;rs113039656;rs11579068;rs12748266;rs143341434;rs111521483;rs116054287;rs114739858;rs143345849;rs17395160;rs72664201;rs11811416;rs7525407;rs139683324;rs2802877;rs534347;rs79702288;rs76875957;rs11206552;rs116396088;rs2495477;rs72900805;rs74604756;rs111304886;rs6663252;rs207125;rs56174387;rs61773915;rs146568567;rs11206510;rs11587071;rs540796;rs56174387;rs72664202;rs79702288;rs76564042;rs4927222;rs4927224;rs726815;rs113039656;rs11206510;rs533375;rs4927208;rs113445611;rs17111872;rs17111872;rs12117661;rs61773946;rs6662286;rs4926670;rs72895829;rs113105517;rs207133;rs207125;rs207154;rs191448950;rs72660594;rs2297029;rs2746685;rs190934192;rs479910;rs207153;rs207176;rs207180;rs4927208;rs12038946;rs11591147;rs472495;rs72895829;rs116054287;rs75552326;rs72669744;rs12073646;rs6662286;rs6662286;rs207179;rs11206510;rs74073060;rs113105517;rs34232196;rs6662286;rs17110517;rs17111872;rs61773917;rs188026950;rs188026950;rs11591147;rs4926670;rs631220;rs72900817;rs516499;rs4926673;rs116264584;rs2088487;rs2746685;rs3766432;rs3766432;rs72660594;rs3753417;rs114739858;rs79521497;rs72900817;rs78080497;rs146568567;rs726815;rs111521483;rs191448950;rs116264584;rs12748266;rs116054287;rs565436;rs726815;rs4927205;rs12071251;rs113445611;rs141764492;rs148550093;rs149844719;rs7519337;rs207125;rs75552326;rs111304886;rs17110517;rs4927206;rs150785555;rs207176;rs34232196;rs116396088;rs61770425;rs17414716;rs631220;rs12043403;rs4609471;rs61773917;rs562556;rs72900817;rs4927206;rs2746683;rs10888908;rs10888908;rs116054287;rs207153;rs149844719;rs116816976;rs11591147;rs116054287;rs76564042;rs116264584;rs116054287;rs631220;rs192570155;rs584626;rs3753417;rs75552326;rs12043403;rs72669747;rs72669744;rs76564042;rs12038946;rs79521497;rs192570155;rs1998013;rs74073060;rs207135;rs72664201;rs563641;rs116264584;rs533375;rs11206552;rs76564042;rs584626;rs74604756;rs207122;rs74604756;rs2088487;rs553741;rs7525407;rs207167;rs207125;rs188026950;rs78080497;rs521662;rs603247;rs61773946;rs61773917;rs72669744;rs287230;rs11588151;rs207177;rs10888908;rs603247;rs726815;rs1998013;rs72895829;rs516499;rs2802881;rs534347;rs17112596;rs17112596;rs4927207;rs10888908;rs10888908;rs287227;rs207153;rs191448950;rs207153;rs6676932;rs2864903;rs7530037;rs111521483;rs6682708;rs964219;rs12071251;rs72900805;rs207179;rs10888908;rs12748266;rs35222895;rs207129;rs207180;rs149944945;rs287230;rs11580527;rs149844719;rs79521497;rs4927208;rs56174387;rs72900817;rs76564042;rs562556;rs207177;rs2746685;rs72669747;rs11591147;rs6676932;rs207152;rs116054287;rs11206510;rs11206510;rs3766432;rs61773945;rs61773915;rs113039656;rs2088487;rs207129;rs34232196;rs6662286;rs565436;rs207159;rs207158;rs6663252;rs726815;rs207152;rs2864903;rs207156;rs4927207;rs74442712;rs17112596;rs17112596;rs143345849;rs35222895;rs2088487;rs2088487;rs11579068;rs78080497;rs146568567;rs12071251;rs207154;rs72660594;rs72895829;rs61773945;rs72669747;rs17112596;rs17112596;rs148550093;rs76875957;rs72665904;rs149844719;rs3766432;rs1807871;rs11580527;rs2479410;rs287230;rs12071251;rs207152;rs207155;rs2746683;rs11811416;rs10888908;rs72895838;rs2802877;rs207154;rs139683324;rs113111638;rs11206552;rs190934192;rs207129;rs4609471;rs79702288;rs72669744;rs207132;rs149944945;rs726815;rs207167;rs2802881;rs207127;rs187607506;rs494198;rs12043403;rs187607506;rs12748266;rs2088487;rs534347;rs113105517;rs472495;rs2802881;rs207129;rs584626;rs207167;rs61773917;rs74073632;rs557435;rs72664202;rs10888908;rs10888908;rs562556;rs72669744;rs1998013;rs72900817;rs72664202;rs17112596;rs17112596;rs12073646;rs533375;rs76759720;rs192570155;rs207125;rs584626;rs6663252;rs116054287;rs72669747;rs187607506;rs35222895;rs17112596;rs17112596;rs72669744;rs72900817;rs150785555;rs72669747;rs10493176;rs4926670;rs116396088;rs6662286;rs6662286;rs3766432;rs3766432;rs4927205;rs61770425;rs693668;rs12086676;rs141764492;rs2479410;rs12748266;rs76759720;rs540796;rs643257;rs11591147;rs1998013;rs585131;rs534347;rs192570155;rs74073060;rs287227;rs72669744;rs2746685;rs12073646;rs693668;rs563641;rs1807871;rs149944945;rs533375;rs2088487;rs207150;rs141764492;rs76875957;rs17111872;rs75248916;rs643257;rs116054287;rs74442712;rs11580527;rs287227;rs11579068;rs643257;rs17405810;rs145793607;rs10888908;rs207133;rs143341434;rs148550093;rs207133;rs207125;rs72664201;rs562556;rs143536275;rs12043403;rs74604756;rs143536275;rs76564042;rs72895829;rs1807871;rs207177;rs12086676;rs17414449;rs34232196;rs287227;rs72660594;rs12117661;rs4927205;rs2746683;rs4927207;rs61773946;rs116816976;rs2864903;rs2479410;rs540796;rs187607506;rs148550093;rs74883198;rs4927206;rs150785555;rs11579068;rs72664202;rs17406270;rs4926670;rs17112596;rs17112596;rs207179;rs3766432;rs72665904;rs639750;rs207152;rs17110517;rs143341434;rs207150;rs207145;rs11206510;rs72669747;rs2088487;rs2297029;rs12043403;rs3766432;rs553741;rs61770425;rs72664202;rs17112596;rs17112596;rs35222895;rs11591147;rs3753417;rs585131;rs76875957;rs17111872;rs150785555;rs72669747;rs563641;rs143345849;rs79521497;rs61773917;rs116054287;rs207128;rs74073060;rs78080497;rs207152;rs61773917;rs207127;rs207154;rs207140;rs17111872;rs3753417;rs643257;rs61773945;rs113105517;rs11588151;rs10493176;rs4927206;rs10888908;rs553741;rs2088487;rs2088487;rs61773943;rs113111638;rs12748266;rs4926670;rs17414716;rs540796;rs79521497;rs6663252;rs1948635;rs585131;rs2864903;rs6677134;rs11580527;rs4609471;rs17110517;rs11580527;rs143345849;rs726815;rs150785555;rs11580527;rs143341434;rs74073060;rs76875957;rs111304886;rs11587488;rs2088487;rs11206552;rs34232196;rs146568567;rs113105517;rs116396088;rs74073632;rs72895838;rs72665904;rs207155;rs207143;rs148550093;rs11588151;rs4609471;rs2864903;rs113445611;rs113445611;rs34232196;rs11206552;rs17405810;rs207133;rs79521497;rs149944945;rs116054287;rs191448950;rs207158;rs17395160;rs207158;rs207156;rs2297030;rs76759720;rs2864903;rs207176;rs17406270;rs11588151;rs12038946;rs207159;rs2746683;rs12043403;rs565436;rs72664201;rs17110517;rs76875957;rs207156;rs2802877;rs207153;rs17110517;rs4926670;rs11591147;rs113105517;rs61773945;rs639750;rs11587488;rs207140;rs76875957;rs61773923;rs643257;rs146568567;rs17110517;rs116054287;rs11206510;rs11206510;rs11206510;rs11206510;rs207155;rs72895829;rs72900805;rs2802881;rs207176;rs207159;rs56174387;rs61773915;rs207158;rs3766432;rs12071251;rs553741;rs113039656;rs114739858;rs143536275;rs11579068;rs72900805;rs113039656;rs3753417;rs74442712;rs207167;rs143536275;rs72669744;rs2495477;rs207153;rs207156;rs61773946;rs116816976;rs11591147;rs11580527;rs141764492;rs56174387;rs61773915;rs207176;rs143341434;rs11206510;rs11206510;rs584626;rs61773922;rs2864903;rs143345849;rs74604756;rs11588151;rs11588151;rs584626;rs76564042;rs188026950;rs61773921;rs4926670;rs113105517;rs72900805;rs56174387;rs61773915;rs190934192;rs2297030;rs479910;rs964219;rs113039656;rs188026950;rs143149394;rs516499;rs207143;rs143536275;rs34232196;rs72669744;rs61773922;rs12748266;rs4927205;rs61773917;rs141764492;rs76564042;rs4609471;rs472495;rs11587071;rs2802881;rs553741;rs116054287;rs479910;rs726815;rs207129;rs4927205;rs11587071;rs563641;rs12117661;rs74073060;rs693668;rs11811416;rs75552326;rs190934192;rs12747477;rs72665904;rs3766432;rs116054287;rs145793607;rs6682708;rs76759720;rs207155;rs207133;rs3766432;rs3766432;rs10493176;rs4609471;rs61773917;rs12073646;rs207152;rs565436;rs61773921;rs2297029;rs4926670;rs11587071;rs72669747;rs17112596;rs17112596;rs11591147;rs207129;rs145793607;rs116264584;rs6662286;rs141764492;rs2088487;rs188026950;rs10888908;rs10888908;rs111521483;rs11588151;rs7519337;rs726815;rs76759720;rs17110517;rs72665904;rs143341434;rs76564042;rs4927206;rs534347;rs10888908;rs10888908;rs10888908;rs10888908;rs199	Free_cholesterol_in_IDL;Total_lipids_in_IDL;Cholesterol_esters_in_medium_LDL;Concentration_of_medium_LDL_particles;Serum_L-LDL-P;L-LDL-P;Total_lipids_in_medium_LDL;Total_cholesterol_in_medium_LDL;Total_cholesterol_in_small_LDL;Serum_IDL-C;IDL-C;Phospholipids_in_medium_LDL;Total_cholesterol_in_medium_LDL;Total_cholesterol_in_LDL;Free_cholesterol_in_large_LDL;Total_lipids_in_medium_LDL;Free_cholesterol_in_large_LDL;Cholesterol_esters_in_large_LDL;Free_cholesterol;Total_cholesterol_in_large_LDL;Concentration_of_medium_LDL_particles;Serum_Gp/Tot-C;Serum_Gp/Tot-C;Gp/Tot-C;Concentration_of_small_LDL_particles;Phospholipids_in_large_LDL;Phospholipids_in_large_LDL;Phospholipids_in_IDL;Total_cholesterol_in_medium_LDL;ApoB;Concentration_of_large_LDL_particles;Triglycerides_in_IDL;Serum_LDL-C-eFR;LDL-C-eFR;Concentration_of_large_LDL_particles;Total_lipids_in_medium_LDL;Cholesterol_esters_in_large_LDL;Total_cholesterol_in_IDL;Concentration_of_large_LDL_particles;Total_cholesterol_in_LDL;Total_cholesterol_in_LDL;Total_cholesterol_in_LDL;Concentration_of_small_LDL_particles;Free_cholesterol_in_large_LDL;Total_lipids_in_small_LDL;Cholesterol_esters_in_medium_LDL;Total_lipids_in_IDL;Free_cholesterol_in_IDL;Total_lipids_in_medium_LDL;Cholesterol_esters_in_medium_LDL;Total_cholesterol_in_small_LDL;Total_lipids_in_medium_LDL;Concentration_of_IDL_particles;Total_cholesterol_in_LDL;Concentration_of_large_LDL_particles;Total_lipids_in_small_LDL;Total_lipids_in_IDL;Concentration_of_small_LDL_particles;Concentration_of_large_LDL_particles;Total_lipids_in_medium_LDL;Concentration_of_IDL_particles;Concentration_of_very_small_VLDL_particles;Total_cholesterol_in_medium_LDL;Total_cholesterol_in_LDL;Serum_total_cholesterol;Cholesterol_esters_in_large_LDL;Total_cholesterol_in_large_LDL;Total_cholesterol_in_IDL;Total_cholesterol_in_medium_LDL;ApoB;Total_lipids_in_medium_LDL;Cholesterol_esters_in_medium_LDL;Concentration_of_medium_LDL_particles;Total_lipids_in_small_LDL;Phospholipids_in_medium_LDL;Total_cholesterol_in_IDL;Total_lipids_in_large_LDL;Serum_total_cholesterol;Phospholipids_in_very_small_VLDL;Total_lipids_in_large_LDL;Serum_S-LDL-L;Concentration_of_large_LDL_particles;Cholesterol_esters_in_large_LDL;Total_cholesterol_in_LDL;Total_cholesterol_in_small_VLDL;Free_cholesterol;Concentration_of_small_LDL_particles;Total_cholesterol_in_large_LDL;Total_cholesterol_in_small_LDL;Total_cholesterol_in_medium_LDL;Total_cholesterol_in_medium_LDL;Total_cholesterol_in_IDL;Concentration_of_small_LDL_particles;Free_cholesterol_in_large_LDL;Phospholipids_in_IDL;Total_cholesterol_in_medium_LDL;Cholesterol_esters_in_large_LDL;Free_cholesterol_in_IDL;Total_cholesterol_in_small_LDL;Total_lipids_in_small_LDL;Total_cholesterol_in_medium_LDL;Free_cholesterol_in_IDL;Total_cholesterol_in_IDL;Serum_L-LDL-C;Cholesterol_esters_in_large_LDL;Concentration_of_medium_LDL_particles;Free_cholesterol_in_large_LDL;Esterified_cholesterol;Concentration_of_large_LDL_particles;Phospholipids_in_very_small_VLDL;Total_lipids_in_large_LDL;Cholesterol_esters_in_large_LDL;Free_cholesterol;Serum_S-LDL-L;Serum_S-LDL-L;S-LDL-L;Esterified_cholesterol;Serum_M-LDL-C/M-LDL-PL;Serum_LDL-C-eFR;Total_cholesterol_in_large_LDL;Total_cholesterol_in_large_LDL;Cholesterol_esters_in_medium_LDL;Cholesterol_esters_in_medium_LDL;Total_cholesterol_in_large_LDL;Phospholipids_in_medium_LDL;Total_cholesterol_in_large_LDL;Total_lipids_in_small_LDL;Total_cholesterol_in_large_LDL;Free_cholesterol_in_large_LDL;Total_cholesterol_in_IDL;Free_cholesterol_in_large_LDL;Total_lipids_in_large_LDL;Cholesterol_esters_in_medium_LDL;Total_lipids_in_small_LDL;Total_lipids_in_small_LDL;Total_cholesterol_in_IDL;Total_cholesterol_in_IDL;Cholesterol_esters_in_large_LDL;Free_cholesterol_in_large_LDL;Phospholipids_in_IDL;Total_cholesterol_in_LDL;Free_cholesterol_in_IDL;Cholesterol_esters_in_large_LDL;Total_lipids_in_large_LDL;Serum_total_cholesterol;Total_cholesterol_in_medium_LDL;Phospholipids_in_very_small_VLDL;Total_lipids_in_small_LDL;Phospholipids_in_large_LDL;Phospholipids_in_large_LDL;Total_cholesterol_in_LDL;Total_lipids_in_large_LDL;Cholesterol_esters_in_large_LDL;Total_cholesterol_in_large_LDL;Concentration_of_medium_LDL_particles;Phospholipids_in_large_LDL;Total_lipids_in_medium_LDL;Free_cholesterol;Free_cholesterol;Free_cholesterol;Total_lipids_in_very_small_VLDL;Serum_L-LDL-CE;Total_cholesterol_in_IDL;Free_cholesterol_in_IDL;Esterified_cholesterol;Total_lipids_in_small_LDL;Total_lipids_in_IDL;Triglycerides_in_very_large_HDL;Concentration_of_large_LDL_particles;Phospholipids_in_IDL;Cholesterol_esters_in_large_LDL;Total_cholesterol_in_LDL;Serum_L-LDL-P;L-LDL-P;Total_lipids_in_very_small_VLDL;Serum_LDL-C-eFR;Serum_LDL-C-eFR;LDL-C-eFR;Free_cholesterol_in_large_LDL;Total_cholesterol_in_large_LDL;Total_lipids_in_IDL;Total_lipids_in_medium_LDL;Total_cholesterol_in_small_LDL;Phospholipids_in_medium_LDL;Serum_L-LDL-L;Concentration_of_large_LDL_particles;Total_cholesterol_in_large_LDL;Serum_total_cholesterol;ApoB;Phospholipids_in_very_small_VLDL;OmegaL6_fatty_acids;ApoB;Free_cholesterol;Esterified_cholesterol;Total_cholesterol_in_IDL;Serum_total_cholesterol;Total_cholesterol_in_IDL;Cholesterol_esters_in_medium_LDL;Phospholipids_in_medium_LDL;Free_cholesterol_in_IDL;Serum_M-LDL-PL;Total_cholesterol_in_medium_LDL;Free_cholesterol_in_IDL;Concentration_of_IDL_particles;Total_lipids_in_medium_LDL;Free_cholesterol;Total_cholesterol_in_small_LDL;Total_lipids_in_medium_LDL;Free_cholesterol_in_IDL;Free_cholesterol_in_IDL;Cholesterol_esters_in_medium_LDL;Concentration_of_small_LDL_particles;Concentration_of_large_LDL_particles;Total_cholesterol_in_LDL;Phospholipids_in_IDL;Concentration_of_large_LDL_particles;Cholesterol_esters_in_medium_LDL;Phospholipids_in_IDL;Total_cholesterol_in_IDL;Total_cholesterol_in_medium_LDL;Total_cholesterol_in_LDL;Free_cholesterol_in_large_LDL;Serum_total_cholesterol;Concentration_of_medium_LDL_particles;Phospholipids_in_large_LDL;Total_cholesterol_in_small_LDL;Cholesterol_esters_in_large_LDL;Total_lipids_in_IDL;Free_cholesterol_in_large_LDL;Concentration_of_IDL_particles;Total_cholesterol_in_medium_LDL;ApoB;Phospholipids_in_IDL;Total_lipids_in_very_small_VLDL;Total_cholesterol_in_small_LDL;Cholesterol_esters_in_medium_LDL;Free_cholesterol_in_IDL;Phospholipids_in_large_LDL;Concentration_of_medium_LDL_particles;Total_lipids_in_medium_LDL;Serum_M-LDL-C;M-LDL-C;Total_cholesterol_in_medium_LDL;Cholesterol_esters_in_large_LDL;Serum_L-LDL-FC;L-LDL-FC;Total_cholesterol_in_IDL;Total_lipids_in_large_LDL;Total_cholesterol_in_medium_LDL;Free_cholesterol_in_large_LDL;Concentration_of_medium_LDL_particles;Phospholipids_in_medium_LDL;Total_cholesterol_in_medium_LDL;Serum_L-LDL-P;L-LDL-P;Total_cholesterol_in_IDL;Concentration_of_medium_LDL_particles;Total_cholesterol_in_large_LDL;Free_cholesterol;Total_lipids_in_large_LDL;Total_cholesterol_in_small_LDL;Cholesterol_esters_in_medium_LDL;Total_cholesterol_in_small_LDL;Total_cholesterol_in_medium_LDL;Free_cholesterol_in_IDL;Total_lipids_in_IDL;Total_cholesterol_in_IDL;Free_cholesterol_in_IDL;Free_cholesterol_in_large_LDL;Total_cholesterol_in_LDL;Total_cholesterol_in_LDL;Total_cholesterol_in_LDL;Concentration_of_large_LDL_particles;Esterified_cholesterol;Total_lipids_in_medium_LDL;Total_cholesterol_in_IDL;Phospholipids_in_medium_LDL;Total_cholesterol_in_LDL;Total_cholesterol_in_IDL;Concentration_of_medium_LDL_particles;Free_cholesterol_in_IDL;Cholesterol_esters_in_medium_LDL;Concentration_of_IDL_particles;Total_cholesterol_in_LDL;Phospholipids_in_large_LDL;Cholesterol_esters_in_medium_LDL;Cholesterol_esters_in_large_LDL;Total_cholesterol_in_IDL;Concentration_of_medium_LDL_particles;Total_cholesterol_in_IDL;Sphingomyelins;Total_cholesterol_in_large_LDL;Phospholipids_in_large_LDL;ApoB;ApoB;Serum_total_cholesterol;Cholesterol_esters_in_large_LDL;Free_cholesterol;Total_cholesterol_in_medium_LDL;Esterified_cholesterol;Cholesterol_esters_in_medium_LDL;Serum_L-LDL-C;Serum_L-LDL-C;L-LDL-C;ApoB;Concentration_of_medium_LDL_particles;Cholesterol_esters_in_large_LDL;Total_lipids_in_large_LDL;Total_cholesterol_in_medium_LDL;Concentration_of_IDL_particles;Cholesterol_esters_in_medium_LDL;Cholesterol_esters_in_medium_LDL;Triglycerides_in_very_large_HDL;Concentration_of_medium_LDL_particles;Sphingomyelins;Total_lipids_in_large_LDL;Concentration_of_medium_LDL_particles;Concentration_of_medium_LDL_particles;Total_cholesterol_in_IDL;Concentration_of_IDL_particles;Concentration_of_small_LDL_particles;Concentration_of_large_LDL_particles;Phospholipids_in_medium_LDL;Serum_Serum-C;Phospholipids_in_medium_LDL;Total_cholesterol_in_IDL;Concentration_of_medium_LDL_particles;Free_cholesterol_in_large_LDL;Total_cholesterol_in_large_LDL;Total_lipids_in_IDL;Total_lipids_in_large_LDL;Serum_L-LDL-L;Total_cholesterol_in_IDL;Concentration_of_medium_LDL_particles;Concentration_of_IDL_particles;Total_lipids_in_IDL;Free_cholesterol_in_IDL;Total_cholesterol_in_small_LDL;Phospholipids_in_IDL;Serum_total_cholesterol;Esterified_cholesterol;Total_cholesterol_in_medium_LDL;Phospholipids_in_very_small_VLDL;Total_cholesterol_in_large_LDL;Total_cholesterol_in_medium_LDL;Phospholipids_in_large_LDL;Cholesterol_esters_in_large_LDL;Total_cholesterol_in_IDL;Phospholipids_in_very_small_VLDL;Total_cholesterol_in_small_LDL;Serum_total_cholesterol;Serum_total_cholesterol;Free_cholesterol_in_IDL;Total_lipids_in_IDL;Phospholipids_in_very_small_VLDL;Total_cholesterol_in_large_LDL;Phospholipids_in_very_small_VLDL;Concentration_of_medium_LDL_particles;Cholesterol_esters_in_large_LDL;Total_lipids_in_medium_LDL;Concentration_of_large_LDL_particles;Total_cholesterol_in_large_LDL;Total_lipids_in_medium_LDL;Free_cholesterol_in_IDL;Free_cholesterol_in_IDL;Free_cholesterol_in_IDL;Free_cholesterol_in_large_LDL;Phospholipids_in_IDL;Free_cholesterol_in_large_LDL;Free_cholesterol_in_large_LDL;Total_lipids_in_IDL;Total_cholesterol_in_medium_LDL;Total_lipids_in_medium_LDL;Total_cholesterol_in_IDL;Total_cholesterol_in_IDL;Free_cholesterol_in_IDL;Cholesterol_esters_in_large_LDL;Total_cholesterol_in_small_LDL;Cholesterol_esters_in_medium_LDL;Esterified_cholesterol;Total_cholesterol_in_LDL;Concentration_of_IDL_particles;Esterified_cholesterol;Free_cholesterol_in_IDL;Serum_IDL-P;Free_cholesterol_in_IDL;Total_cholesterol_in_IDL;Serum_Serum-C;Serum_Serum-C;Serum-C;Total_cholesterol_in_medium_LDL;Total_lipids_in_large_LDL;Total_lipids_in_medium_LDL;Phospholipids_in_IDL;Total_cholesterol_in_medium_LDL;Concentration_of_large_LDL_particles;Cholesterol_esters_in_medium_LDL;Total_cholesterol_in_large_LDL;Phospholipids_in_very_small_VLDL;Total_lipids_in_small_LDL;Free_cholesterol_in_IDL;Total_cholesterol_in_large_LDL;Cholesterol_esters_in_large_LDL;Concentration_of_large_LDL_particles;Cholesterol_esters_in_medium_LDL;Phospholipids_in_very_small_VLDL;Total_lipids_in_IDL;Phospholipids_in_medium_LDL;Total_cholesterol_in_large_LDL;Cholesterol_esters_in_medium_LDL;Serum_L-LDL-CE;Total_lipids_in_large_LDL;Free_cholesterol_in_IDL;Concentration_of_large_LDL_particles;Total_cholesterol_in_IDL;Free_cholesterol;Free_cholesterol;Cholesterol_esters_in_large_LDL;Total_cholesterol_in_medium_LDL;Total_cholesterol_in_LDL;Total_cholesterol_in_small_LDL;Serum_S-LDL-C;S-LDL-C;Phospholipids_in_very_small_VLDL;Serum_total_cholesterol;Serum_L-LDL-FC;L-LDL-FC;Cholesterol_esters_in_large_LDL;Serum_IDL-C;Total_lipids_in_medium_LDL;Total_lipids_in_IDL;Phospholipids_in_medium_LDL;Phospholipids_in_large_LDL;ApoB;Cholesterol_esters_in_medium_LDL;Total_cholesterol_in_medium_LDL;Total_cholesterol_in_medium_LDL;Free_cholesterol_in_IDL;Phospholipids_in_IDL;Cholesterol_esters_in_large_LDL;Total_lipids_in_large_LDL;Concentration_of_IDL_particles;Phospholipids_in_IDL;Total_lipids_in_large_LDL;Cholesterol_esters_in_large_LDL;Total_cholesterol_in_LDL;Total_cholesterol_in_large_LDL;Concentration_of_large_LDL_particles;Total_lipids_in_large_LDL;Total_cholesterol_in_medium_LDL;Total_cholesterol_in_small_LDL;Cholesterol_esters_in_large_LDL;Total_cholesterol_in_medium_LDL;Total_cholesterol_in_IDL;Cholesterol_esters_in_medium_LDL;Total_cholesterol_in_LDL;Total_lipids_in_large_LDL;Concentration_of_medium_LDL_particles;Concentration_of_medium_LDL_particles;Total_cholesterol_in_large_LDL;Concentration_of_IDL_particles;Serum_M-LDL-CE;M-LDL-CE;Total_cholesterol_in_large_LDL;Concentration_of_large_LDL_particles;Esterified_cholesterol;Free_cholesterol;Total_cholesterol_in_large_LDL;Total_cholesterol_in_LDL;Concentration_of_IDL_particles;Total_cholesterol_in_large_LDL;Concentration_of_large_LDL_particles;Concentration_of_large_LDL_particles;Phospholipids_in_IDL;Cholesterol_esters_in_medium_LDL;Cholesterol_esters_in_large_LDL;Total_cholesterol_in_large_LDL;Total_cholesterol_in_LDL;Serum_total_cholesterol;Phospholipids_in_very_small_VLDL;Free_cholesterol_in_IDL;Total_lipids_in_very_small_VLDL;Free_cholesterol_in_large_LDL;Total_lipids_in_IDL;Concentration_of_IDL_particles;Cholesterol_esters_in_large_LDL;Cholesterol_esters_in_large_LDL;Total_cholesterol_in_IDL;Serum_L-LDL-P;Free_cholesterol_in_large_LDL;Total_cholesterol_in_small_LDL;Total_cholesterol_in_LDL;Cholesterol_esters_in_medium_LDL;Total_cholesterol_in_small_LDL;Total_cholesterol_in_IDL;Total_cholesterol_in_small_LDL;Total_cholesterol_in_LDL;Total_lipids_in_IDL;Total_cholesterol_in_small_VLDL;Concentration_of_IDL_particles;Total_lipids_in_IDL;Total_lipids_in_IDL;Total_lipids_in_very_small_VLDL;Cholesterol_esters_in_large_LDL;Phospholipids_in_large_LDL;Concentration_of_medium_LDL_particles;Serum_total_cholesterol;Phospholipids_in_large_LDL;Concentration_of_medium_LDL_particles;Cholesterol_esters_in_large_LDL;Concentration_of_IDL_particles;Cholesterol_esters_in_medium_LDL;Cholesterol_esters_in_medium_LDL;Total_lipids_in_IDL;Total_cholesterol_in_LDL;Phospholipids_in_medium_LDL;Total_cholesterol_in_IDL;Triglycerides_in_very_large_HDL;Total_lipids_in_large_LDL;Total_cholesterol_in_IDL;Total_cholesterol_in_small_LDL;Total_cholesterol_in_large_LDL;Free_cholesterol_in_large_LDL;Phospholipids_in_IDL;Cholesterol_esters_in_medium_LDL;Total_cholesterol_in_LDL;Concentration_of_large_LDL_particles;Total_cholesterol_in_IDL;Triglycerides_in_very_small_VLDL;Concentration_of_IDL_particles;Cholesterol_esters_in_large_LDL;Free_cholesterol_in_large_LDL;Total_lipids_in_large_LDL;Esterified_cholesterol;Free_cholesterol_in_IDL;Total_cholesterol_in_LDL;Total_cholesterol_in_large_LDL;Concentration_of_large_LDL_particles;Serum_L-LDL-C;Free_cholesterol_in_IDL;Phospholipids_in_IDL;Total_cholesterol_in_IDL;Total_cholesterol_in_IDL;Cholesterol_esters_in_large_LDL;Total_cholesterol_in_small_LDL;Serum_XS-VLDL-PL;ApoB;Cholesterol_esters_in_large_LDL;Serum_total_cholesterol;Total_cholesterol_in_LDL;Triglycerides_in_IDL;Cholesterol_esters_in_large_LDL;Cholesterol_esters_in_medium_LDL;Phosphatidylcholine_and_other_cholines;Cholesterol_esters_in_large_LDL;Total_lipids_in_medium_LDL;Total_cholesterol_in_large_LDL;Concentration_of_medium_LDL_particles;Total_cholesterol_in_large_LDL;Phospholipids_in_large_LDL;Concentration_of_medium_LDL_particles;Phospholipids_in_IDL;ApoB;Free_cholesterol;Total_cholesterol_in_large_LDL;Concentration_of_medium_LDL_particles;Concentration_of_large_LDL_particles;Total_lipids_in_large_LDL;Cholesterol_esters_in_medium_LDL;Total_cholesterol_in_IDL;Total_lipids_in_medium_LDL;Phospholipids_in_IDL;Free_cholesterol_in_IDL;Free_cholesterol_in_large_LDL;Phospholipids_in_IDL;Concentration_of_medium_LDL_particles;Concentration_of_medium_LDL_particles;Serum_L-LDL-L;L-LDL-L;Serum_LDL-C;LDL-C;Total_cholesterol_in_large_LDL;Serum_IDL-P;IDL-P;Phospholipids_in_very_small_VLDL;Free_cholesterol_in_IDL;Esterified_cholesterol;Free_cholesterol;Total_lipids_in_very_small_VLDL;Concentration_of_large_LDL_particles;Cholesterol_esters_in_large_LDL;Phospholipids_in_large_LDL;Cholesterol_esters_in_medium_LDL;Total_cholesterol_in_large_LDL;Concentration_of_IDL_particles;Cholesterol_esters_in_medium_LDL;Phospholipids_in_very_small_VLDL;Concentration_of_IDL_particles;Concentration_of_IDL_particles;Phospholipids_in_very_small_VLDL;18:2__linoleic_acid_(LA);Concentration_of_large_LDL_particles;Serum_total_cholesterol;ApoB;Total_cholesterol_in_large_LDL;Free_cholesterol;Free_cholesterol_in_IDL;Free_cholesterol_in_IDL;Total_cholesterol_in_LDL;Serum_M-LDL-CE;M-LDL-CE;Total_lipids_in_large_LDL;Cholesterol_esters_in_medium_LDL;Total_lipids_in_IDL;Serum_M-LDL-P;Free_cholesterol;Total_cholesterol_in_LDL;Total_cholesterol_in_small_LDL;Concentration_of_medium_LDL_particles;Total_cholesterol_in_LDL;Total_lipids_in_small_LDL;Phospholipids_in_large_LDL;Free_cholesterol_in_IDL;Free_cholesterol_in_large_LDL;Free_cholesterol_in_large_LDL;Free_cholesterol_in_large_LDL;Free_cholesterol_in_large_LDL;Phospholipids_in_large_LDL;Serum_Free-C;Serum_L-LDL-FC;L-LDL-FC;Total_cholesterol_in_large_LDL;Phospholipids_in_large_LDL;Serum_total_cholesterol;Concentration_of_very_small_VLDL_particles;Total_cholesterol_in_LDL;Free_cholesterol;Concentration_of_medium_LDL_particles;Free_cholesterol;Phospholipids_in_small_VLDL;Serum_L-LDL-CE;L-LDL-CE;Total_lipids_in_IDL;Total_cholesterol_in_IDL;Total_cholesterol_in_large_LDL;Concentration_of_medium_LDL_particles;Cholesterol_esters_in_large_LDL;Total_cholesterol_in_small_LDL;Phospholipids_in_IDL;Free_cholesterol_in_IDL;Cholesterol_esters_in_large_LDL;Concentration_of_small_LDL_particles;Concentration_of_medium_LDL_particles;Concentration_of_IDL_particles;Concentration_of_medium_LDL_particles;Total_cholesterol_in_large_LDL;Total_cholesterol_in_large_LDL;Serum_L-LDL-FC;Total_lipids_in_IDL;Total_lipids_in_IDL;Total_lipids_in_IDL;Total_lipids_in_small_LDL;Concentration_of_small_LDL_particles;Free_cholesterol_in_large_LDL;Serum_total_cholesterol;Serum_XS-VLDL-PL;Serum_XS-VLDL-PL;XS-VLDL-PL;Total_cholesterol_in_large_LDL;Serum_total_cholesterol;Cholesterol_esters_in_medium_LDL;Total_cholesterol_in_large_LDL;Total_cholesterol_in_small_VLDL;Total_cholesterol_in_medium_LDL;Cholesterol_esters_in_large_LDL;Concentration_of_medium_LDL_particles;Concentration_of_medium_LDL_particles;Concentration_of_IDL_particles;Concentration_of_IDL_particles;Total_lipids_in_large_LDL;Cholesterol_esters_in_large_LDL;Free_cholesterol_in_large_LDL;Concentration_of_medium_LDL_particles;Total_cholesterol_in_large_LDL;Total_cholesterol_in_large_LDL;Total_cholesterol_in_large_LDL;18:2__linoleic_acid_(LA);Free_cholesterol_in_large_LDL;Phospholipids_in_large_LDL;Serum_L-LDL-C;L-LDL-C;Total_cholesterol_in_large_LDL;Serum_M-LDL-PL;Serum_M-LDL-PL;M-LDL-PL;Total_cholesterol_in_IDL;Total_cholesterol_in_IDL;ApoB;Total_cholesterol_in_IDL;Concentration_of_medium_LDL_particles;Serum_L-LDL-C;L-LDL-C;Free_cholesterol_in_IDL;Serum_L-LDL-FC;L-LDL-FC;Total_lipids_in_IDL;Total_lipids_in_very_small_VLDL;Cholesterol_esters_in_large_LDL;Serum_Free-C;Serum_Free-C;Free-C;Phospholipids_in_large_LDL;Free_cholesterol;Phospholipids_in_IDL;Total_lipids_in_large_LDL;Concentration_of_IDL_particles;Phospholipids_in_large_LDL;ApoB;Total_cholesterol_in_medium_LDL;Cholesterol_esters_in_medium_LDL;Serum_M-LDL-P;Concentration_of_large_LDL_particles;Total_lipids_in_medium_LDL;Phospholipids_in_large_LDL;Total_lipids_in_medium_LDL;Total_lipids_in_IDL;Total_cholesterol_in_small_VLDL;Esterified_cholesterol;Free_cholesterol_in_IDL;Free_cholesterol_in_IDL;Free_cholesterol_in_IDL;Serum_L-LDL-FC;L-LDL-FC;Total_lipids_in_small_VLDL;Total_cholesterol_in_IDL;Free_cholesterol_in_IDL;Total_lipids_in_IDL;Total_cholesterol_in_LDL;Phospholipids_in_IDL;ApoB;Phospholipids_in_medium_LDL;Phospholipids_in_large_LDL;Esterified_cholesterol;Cholesterol_esters_in_large_LDL;Total_cholesterol_in_small_LDL;Concentration_of_IDL_particles;Total_lipids_in_medium_LDL;Free_cholesterol_in_large_LDL;Total_cholesterol_in_medium_LDL;Phospholipids_in_IDL;Total_cholesterol_in_LDL;Concentration_of_medium_LDL_particles;Total_cholesterol_in_IDL;Total_cholesterol_in_large_LDL;Concentration_of_small_LDL_particles;Concentration_of_medium_LDL_particles;Concentration_of_IDL_particles;Cholesterol_esters_in_large_LDL;OmegaL6_fatty_acids;Total_cholesterol_in_large_LDL;Total_lipids_in_large_LDL;Serum_total_cholesterol;Total_lipids_in_medium_LDL;Total_lipids_in_medium_LDL;Cholesterol_esters_in_large_LDL;Total_lipids_in_large_LDL;Serum_M-LDL-PL;Phospholipids_in_medium_LDL;Concentration_of_medium_LDL_particles;Cholesterol_esters_in_large_LDL;Concentration_of_IDL_particles;Total_cholesterol_in_large_LDL;Total_lipids_in_medium_LDL;Phospholipids_in_large_LDL;Free_cholesterol_in_IDL;Concentration_of_small_LDL_particles;Total_lipids_in_medium_LDL;Total_lipids_in_large_LDL;Total_lipids_in_IDL;Phospholipids_in_medium_LDL;Total_lipids_in_medium_LDL;Total_cholesterol_in_IDL;Free_cholesterol_in_large_LDL;Free_cholesterol_in_large_LDL;Serum_M-LDL-P;Serum_M-LDL-P;M-LDL-P;Concentration_of_medium_LDL_particles;Concentration_of_large_LDL_particles;Concentration_of_IDL_particles;Free_cholesterol;Total_cholesterol_in_large_LDL;18:2__linoleic_acid_(LA);Serum_total_cholesterol;Cholesterol_esters_in_medium_LDL;Serum_IDL-PL;Total_cholesterol_in_LDL;Phospholipids_in_IDL;Sphingomyelins;Free_cholesterol_in_large_LDL;Total_lipids_in_small_LDL;Total_cholesterol_in_IDL;Free_cholesterol_in_large_LDL;Total_lipids_in_IDL;Total_lipids_in_IDL;Concentration_of_IDL_particles;Total_lipids_in_medium_LDL;Cholesterol_esters_in_large_LDL;Total_cholesterol_in_LDL;Total_lipids_in_small_LDL;Free_cholesterol_in_large_LDL;Concentration_of_small_LDL_particles;Total_lipids_in_large_LDL;Serum_total_cholesterol;Phospholipids_in_very_small_VLDL;Concentration_of_IDL_particles;Concentration_of_very_small_VLDL_particles;Total_lipids_in_small_LDL;Free_cholesterol_in_large_LDL;Concentration_of_large_LDL_particles;Free_cholesterol_in_large_LDL;Phospholipids_in_IDL;Total_lipids_in_medium_LDL;Total_lipids_in_medium_LDL;Total_cholesterol_in_small_LDL;Serum_total_cholesterol;Total_lipids_in_IDL;Concentration_of_large_LDL_particles;Serum_M-LDL-PL;M-LDL-PL;Free_cholesterol;18:2__linoleic_acid_(LA);Free_cholesterol;Total_cholesterol_in_IDL;Free_cholesterol;Total_cholesterol_in_large_LDL;Total_lipids_in_IDL;Total_lipids_in_large_LDL;Total_cholesterol_in_medium_LDL;Free_cholesterol;Phospholipids_in_medium_LDL;Total_lipids_in_large_LDL;Total_cholesterol_in_IDL;Concentration_of_large_LDL_particles;Phospholipids_in_large_LDL;Total_cholesterol_in_large_LDL;Cholesterol_esters_in_large_LDL;Phospholipids_in_large_LDL;Free_cholesterol_in_large_LDL;Concentration_of_small_LDL_particles;Total_lipids_in_large_LDL;Total_lipids_in_large_LDL;Phospholipids_in_IDL;Concentration_of_IDL_particles;Phospholipids_in_very_small_VLDL;Free_cholesterol_in_IDL;Concentration_of_large_LDL_particles;Free_cholesterol_in_large_LDL;Total_lipids_in_large_LDL;Serum_Tot-C;Cholesterol_esters_in_large_LDL;Total_lipids_in_large_LDL;Cholesterol_esters_in_medium_VLDL;Concentration_of_medium_LDL_particles;Total_lipids_in_small_LDL;Triglycerides_in_IDL;Cholesterol_esters_in_medium_LDL;Total_lipids_in_large_LDL;Concentration_of_large_LDL_particles;Total_lipids_in_IDL;Cholesterol_esters_in_medium_LDL;Phospholipids_in_IDL;Total_lipids_in_IDL;Concentration_of_medium_LDL_particles;Total_lipids_in_IDL;Serum_M-LDL-PL;Phospholipids_in_IDL;Cholesterol_esters_in_medium_LDL;Free_cholesterol_in_large_LDL;Phospholipids_in_IDL;Cholesterol_esters_in_large_LDL;Total_lipids_in_small_LDL;Total_cholesterol_in_large_LDL;Cholesterol_esters_in_large_LDL;Cholesterol_esters_in_large_LDL;Free_cholesterol_in_IDL;OmegaL6_fatty_acids;Serum_total_cholesterol;Total_cholesterol_in_LDL;Total_cholesterol_in_LDL;Concentration_of_small_LDL_particles;Total_cholesterol_in_small_VLDL;Triglycerides_in_IDL;Phospholipids_in_small_VLDL;Total_lipids_in_IDL;Total_lipids_in_small_LDL;Total_lipids_in_large_LDL;Concentration_of_medium_LDL_particles;Total_lipids_in_small_LDL;Free_cholesterol_in_IDL;Free_cholesterol_in_IDL;Cholesterol_esters_in_large_LDL;Total_cholesterol_in_large_LDL;Total_lipids_in_small_LDL;Concentration_of_medium_LDL_particles;Total_cholesterol_in_LDL;Total_lipids_in_large_LDL;Concentration_of_medium_LDL_particles;Total_lipids_in_small_LDL;Free_cholesterol_in_large_LDL;Concentration_of_large_LDL_particles;Concentration_of_IDL_particles;Serum_L-LDL-P;Total_cholesterol_in_IDL;Total_cholesterol_in_small_LDL;Concentration_of_large_LDL_particles;Phospholipids_in_medium_LDL;Total_cholesterol_in_small_LDL;Cholesterol_esters_in_medium_LDL;Total_lipids_in_medium_LDL;Total_lipids_in_IDL;Phospholipids_in_large_LDL;Concentration_of_large_LDL_particles;Serum_Tot-C;Serum_Tot-C;Tot-C;Esterified_cholesterol;Total_cholesterol_in_large_LDL;Serum_Tot-C;Tot-C;Free_cholesterol_in_large_LDL;Serum_L-LDL-PL;L-LDL-PL;Cholesterol_esters_in_medium_LDL;Total_cholesterol_in_LDL;ApoB;Concentration_of_large_LDL_particles;Phospholipids_in_IDL;Total_cholesterol_in_small_LDL;Phospholipids_in_medium_LDL;Total_lipids_in_small_LDL;Total_lipids_in_small_LDL;Total_lipids_in_small_LDL;Cholesterol_esters_in_large_LDL;Phospholipids_in_large_LDL;Cholesterol_esters_in_medium_LDL;Total_cholesterol_in_large_LDL;Cholesterol_esters_in_large_LDL;Concentration_of_very_small_VLDL_particles;Concentration_of_large_LDL_particles;Concentration_of_IDL_particles;Phospholipids_in_medium_LDL;Total_lipids_in_small_LDL;Total_lipids_in_small_LDL;Total_cholesterol_in_IDL;Concentration_of_large_LDL_particles;Concentration_of_large_LDL_particles;Total_lipids_in_large_LDL;Serum_total_cholesterol;Serum_total_cholesterol;Total_cholesterol_in_LDL;Total_cholesterol_in_small_LDL;Cholesterol_esters_in_medium_LDL;Free_cholesterol;Total_cholesterol_in_small_LDL;Phospholipids_in_large_LDL;Phospholipids_in_IDL;Concentration_of_large_LDL_particles;OmegaL6_fatty_acids;Total_lipids_in_IDL;Total_lipids_in_IDL;Total_cholesterol_in_IDL;Free_cholesterol_in_large_LDL;Concentration_of_IDL_particles;Phospholipids_in_large_LDL;Total_cholesterol_in_small_LDL;Total_cholesterol_in_LDL;Total_cholesterol_in_large_LDL;Total_lipids_in_IDL;Free_cholesterol_in_large_LDL;Serum_M-LDL-L;M-LDL-L;Phospholipids_in_IDL;Free_cholesterol_in_IDL;Total_lipids_in_large_LDL;Serum_L-LDL-P;Serum_L-LDL-P;L-LDL-P;Phospholipids_in_IDL;Phospholipids_in_medium_LDL;Total_lipids_in_small_LDL;Total_cholesterol_in_IDL;Total_cholesterol_in_IDL;Total_cholesterol_in_medium_LDL;Phospholipids_in_small_VLDL;Concentration_of_IDL_particles;Total_cholesterol_in_small_LDL;Concentration_of_IDL_particles;Total_cholesterol_in_medium_LDL;Total_cholesterol_in_medium_LDL;Concentration_of_large_LDL_particles;Cholesterol_esters_in_medium_LDL;Phospholipids_in_large_LDL;Total_lipids_in_medium_LDL;Cholesterol_esters_in_medium_LDL;Total_lipids_in_IDL;Concentration_of_medium_LDL_particles;Total_lipids_in_large_LDL;Total_cholesterol_in_IDL;Concentration_of_large_LDL_particles;Total_lipids_in_small_LDL;Total_cholesterol_in_small_LDL;Concentration_of_small_LDL_particles;Cholesterol_esters_in_large_LDL;Esterified_cholesterol;Phosphatidylcholine_and_other_cholines;Phosphatidylcholine_and_other_cholines;Total_cholesterol_in_medium_LDL;Total_lipids_in_IDL;Total_lipids_in_medium_LDL;Phospholipids_in_very_small_VLDL;Serum_total_cholesterol;Total_lipids_in_IDL;Phospholipids_in_medium_LDL;Cholesterol_esters_in_medium_LDL;Total_cholesterol_in_IDL;Total_lipids_in_IDL;Cholesterol_esters_in_medium_LDL;Total_lipids_in_large_LDL;Total_cholesterol_in_LDL;Concentration_of_medium_LDL_particles;Serum_L-LDL-PL;Phospholipids_in_large_LDL;Triglycerides_in_IDL;Total_lipids_in_IDL;Free_cholesterol_in_IDL;Total_lipids_in_medium_LDL;Concentration_of_large_LDL_particles;Free_cholesterol_in_large_LDL;Total_cholesterol_in_large_LDL;Cholesterol_esters_in_medium_LDL;Total_cholesterol_in_LDL;Total_cholesterol_in_IDL;Concentration_of_large_LDL_particles;Total_lipids_in_large_LDL;Sphingomyelins;Phospholipids_in_large_LDL;Total_cholesterol_in_small_VLDL;Total_lipids_in_small_LDL;Phospholipids_in_medium_LDL;Total_lipids_in_large_LDL;Phospholipids_in_IDL;Total_lipids_in_medium_LDL;Free_cholesterol;Phospholipids_in_IDL;Concentration_of_IDL_particles;Concentration_of_medium_LDL_particles;Total_cholesterol_in_IDL;Total_lipids_in_large_LDL;Phospholipids_in_small_VLDL;Total_lipids_in_IDL;Total_lipids_in_medium_LDL;Concentration_of_IDL_particles;Phospholipids_in_large_LDL;Total_cholesterol_in_IDL;Phospholipids_in_very_small_VLDL;Free_cholesterol_in_large_LDL;Total_cholesterol_in_small_LDL;Free_cholesterol_in_large_LDL;Total_lipids_in_very_small_VLDL;Total_lipids_in_IDL;Free_cholesterol_in_IDL;Concentration_of_medium_LDL_particles;Total_cholesterol_in_IDL;Free_cholesterol_in_large_LDL;Serum_IDL-FC;ApoB;Free_cholesterol_in_large_LDL;Total_cholesterol_in_IDL;Free_cholesterol_in_IDL;Triglycerides_in_very_small_VLDL;Phospholipids_in_very_small_VLDL;Free_cholesterol_in_large_LDL;Free_cholesterol_in_IDL;Total_cholesterol_in_large_LDL;Total_cholesterol_in_large_LDL;Free_cholesterol_in_large_LDL;Total_lipids_in_medium_LDL;Free_cholesterol_in_large_LDL;Total_lipids_in_large_LDL;Total_cholesterol_in_large_LDL;Total_cholesterol_in_small_LDL;Total_cholesterol_in_LDL;Total_lipids_in_large_LDL;Cholesterol_esters_in_large_LDL;Esterified_cholesterol;Total_cholesterol_in_IDL;Serum_L-LDL-FC;L-LDL-FC;Total_cholesterol_in_LDL;Total_cholesterol_in_IDL;Cholesterol_esters_in_large_LDL;Total_lipids_in_large_LDL;Free_cholesterol_in_large_LDL;Total_lipids_in_small_LDL;Serum_total_cholesterol;Cholesterol_esters_in_large_LDL;Concentration_of_small_LDL_particles;Concentration_of_very_small_VLDL_particles;Cholesterol_esters_in_large_LDL;Total_lipids_in_large_LDL;Free_cholesterol_in_IDL;Concentration_of_medium_LDL_particles;Free_cholesterol;Concentration_of_very_small_VLDL_particles;Total_lipids_in_very_small_VLDL;Phospholipids_in_large_LDL;Concentration_of_small_LDL_particles;Concentration_of_IDL_particles;Concentration_of_large_LDL_particles;Phospholipids_in_medium_LDL;Total_cholesterol_in_medium_LDL;Total_cholesterol_in_large_LDL;Total_cholesterol_in_IDL;Total_lipids_in_large_LDL;Total_cholesterol_in_IDL;Total_lipids_in_large_LDL;Phospholipids_in_very_small_VLDL;Concentration_of_small_LDL_particles;Concentration_of_IDL_particles;Total_cholesterol_in_medium_VLDL;Total_lipids_in_very_small_VLDL;Concentration_of_medium_LDL_particles;Total_cholesterol_in_large_LDL;Concentration_of_medium_LDL_particles;Total_phosphoglycerides;Free_cholesterol_in_small_VLDL;Cholesterol_esters_in_large_LDL;Total_cholesterol_in_LDL;Total_lipids_in_large_LDL;Total_cholesterol_in_large_LDL;Total_cholesterol_in_LDL;Cholesterol_esters_in_medium_LDL;Concentration_of_large_LDL_particles;Cholesterol_esters_in_large_LDL;Serum_Est-C;Free_cholesterol;Concentration_of_large_LDL_particles;Concentration_of_large_LDL_particles;Cholesterol_esters_in_medium_LDL;Total_lipids_in_small_LDL;Cholesterol_esters_in_large_LDL;Phospholipids_in_large_LDL;Concentration_of_large_LDL_particles;Total_cholesterol_in_IDL;Serum_total_cholesterol;Total_lipids_in_large_LDL;Phospholipids_in_IDL;Serum_L-LDL-CE;Total_cholesterol_in_large_LDL;Concentration_of_large_LDL_particles;Free_cholesterol_in_large_LDL;Phospholipids_in_very_small_VLDL;Concentration_of_IDL_particles;Total_cholesterol_in_small_LDL;Phospholipids_in_very_small_VLDL;Phospholipids_in_very_small_VLDL;Total_lipids_in_large_LDL;Total_cholesterol_in_IDL;Total_lipids_in_large_LDL;Total_lipids_in_IDL;Cholesterol_esters_in_medium_LDL;Total_cholesterol_in_medium_LDL;Serum_total_cholesterol;Cholesterol_esters_in_medium_LDL;Concentration_of_IDL_particles;Total_cholesterol_in_IDL;Total_lipids_in_small_LDL;Free_cholesterol;Concentration_of_medium_LDL_particles;Free_cholesterol_in_IDL;Phospholipids_in_IDL;Free_cholesterol_in_large_LDL;Free_cholesterol_in_large_LDL;Phospholipids_in_large_LDL;Concentration_of_IDL_particles;Total_lipids_in_very_small_VLDL;Total_lipids_in_IDL;Esterified_cholesterol;Phosphatidylcholine_and_other_cholines;Total_cholesterol_in_LDL;Total_cholesterol_in_IDL;Phospholipids_in_large_LDL;Serum_total_cholesterol;Total_cholesterol_in_large_LDL;Concentration_of_IDL_particles;Triglycerides_in_IDL;Cholesterol_esters_in_medium_LDL;Total_cholesterol_in_medium_LDL;Free_cholesterol_in_large_LDL;Concentration_of_IDL_particles;Total_lipids_in_IDL;Total_cholesterol_in_small_LDL;Total_cholesterol_in_IDL;Esterified_cholesterol;Concentration_of_medium_LDL_particles;Phospholipids_in_large_LDL;Total_cholesterol_in_LDL;Serum_L-LDL-C;L-LDL-C;Total_lipids_in_large_LDL;Phospholipids_in_IDL;Total_lipids_in_large_LDL;Cholesterol_esters_in_large_LDL;Concentration_of_large_LDL_particles;Concentration_of_large_LDL_particles;Serum_Serum-C;Total_cholesterol_in_LDL;Phospholipids_in_IDL;Free_cholesterol_in_IDL;Total_cholesterol_in_LDL;Phospholipids_in_IDL;Total_cholesterol_in_medium_LDL;18:2__linoleic_acid_(LA);Concentration_of_very_small_VLDL_particles;Total_cholesterol_in_LDL;Phospholipid	1:55505647;1:55505647;1:55505647;1:55505647;	rs11591147;rs11591147;rs11591147;rs11591147;	cholesterol;LDL;LDL_C;TC;	UKBB;Willer_et_al_2013;UKBB;Willer_et_al_2013;	NA	NA	55662680;55538552;55246601;55246601;55246601;55636240;55759138;55939497;55505647;55636240;55759138;56005603;55759138;55939497;55505647;55033125;55051628;55055522;55902364;55902364;55039974;55039974;55052749;55505647;55505647;55505647;55505647;55505647;55076137;55518528;55505647;55518467;55518528;55224773;55538552;55518467;55224773;55076137;55538552;55076137;55524116;55524197;55524237;55538552;55518316;55523984;55518467;55524197;55524237;55524116;55523984;55538552;55076137;55224773;55518528;55518467;55524308;55224773;55524308;55518316;55518467;55518528;55518528;55136356;55167773;55505647;55167773;55136356;55136356;55538552;55517883;55518316;55525400;55136356;55538552;55523984;55524116;55524197;55524237;55524116;55524197;55524237;55525400;55523984;55517883;55524308;55167773;55524116;55524197;55524237;55523984;55505647;55518467;55524308;55505647;55527323;55518166;55527323;55518316;55517861;55518528;55524308;55518166;55167773;55076137;55505647;55505647;55505647;55505647;55505647;55496039;55496039;55636240;55498949;55496039;55636240;55636240;55498949;55498949;55513061;55513061;55513061;55529187;55529187;55486064;55486064;55529187;55720337;55486064;55720337;55720337;55726519;55726519;55517883;55517883;55726519;55517883;55648688;55602763;55766150;55648688;55766150;55602763;55433530;55648688;55766150;55602763;55433530;55433530;55505668;55699161;55699161;55505668;55505668;55699161;55481832;55496861;55464743;55464743;55481832;55253035;55253035;	-;-;-;-;-;-;-;-;-;-;-;-;-;-;-;rs7523141;rs45576433;rs12136600;rs147943615;rs147943615;rs11591147;rs11591147;rs72646508;rs11591147;rs11591147;rs11591147;rs11591147;rs11591147;rs373739034;rs494198;rs11591147;rs2495477;rs494198;rs116816976;rs10493176;rs2495477;rs116816976;rs373739034;rs10493176;rs373739034;rs585131;rs540796;rs562556;rs10493176;rs2483205;rs584626;rs2495477;rs540796;rs562556;rs585131;rs584626;rs10493176;rs373739034;rs116816976;rs494198;rs2495477;-;rs116816976;-;rs2483205;rs2495477;rs494198;rs494198;rs627226;rs646356;rs11591147;rs646356;rs627226;rs627226;rs10493176;rs624612;rs2483205;rs483462;rs627226;rs10493176;rs584626;rs585131;rs540796;rs562556;rs585131;rs540796;rs562556;rs483462;rs584626;rs624612;-;rs646356;rs585131;rs540796;rs562556;rs584626;rs11591147;rs2495477;-;rs11591147;rs630431;rs625619;rs630431;rs2483205;rs613855;rs494198;-;rs625619;rs646356;rs373739034;rs11591147;rs11591147;rs11591147;rs11591147;rs11591147;rs11206510;rs11206510;rs72660594;rs7523242;rs11206510;rs72660594;rs72660594;rs7523242;rs7523242;rs10888897;rs10888897;rs10888897;rs505151;rs505151;rs2479394;rs2479394;rs505151;rs59613675;rs2479394;rs59613675;rs59613675;rs10888908;rs10888908;rs624612;rs624612;rs10888908;rs624612;rs12143028;rs4927194;rs34480710;rs12143028;rs34480710;rs4927194;rs72905574;rs12143028;rs34480710;rs4927194;rs72905574;rs72905574;rs11583680;rs116378305;rs116378305;rs11583680;rs11583680;rs116378305;rs17111479;rs11810371;rs2500340;rs2500340;rs17111479;rs17413465;rs17413465;	low_density_lipoprotein_cholesterol_measurement;low_density_lipoprotein_cholesterol_measurement;total_cholesterol_measurement;low_density_lipoprotein_cholesterol_measurement;free_cholesterol_measurement,_intermediate_density_lipoprotein_measurement;total_cholesterol_measurement;total_cholesterol_measurement;total_cholesterol_measurement;total_cholesterol_measurement;low_density_lipoprotein_cholesterol_measurement;low_density_lipoprotein_cholesterol_measurement;intermediate_density_lipoprotein_measurement;intermediate_density_lipoprotein_measurement;low_density_lipoprotein_cholesterol_measurement;low_density_lipoprotein_cholesterol_measurement;Low_density_lipoprotein_cholesterol_levels;Total_cholesterol_levels;Low_density_lipoprotein_cholesterol_levels;Total_cholesterol_levels;Low_density_lipoprotein_cholesterol_levels;Total_cholesterol_levels;LDL_cholesterol;LDL_cholesterol;Total_cholesterol;LDL-C;IDL-C;IDL-P;ApoB;Total_cholesterol;Total_cholesterol;Remnant-C;Total_cholesterol;LDL-C;Total_cholesterol;LDL-C;LDL-C;LDL-C;IDL-C;Total_cholesterol;LDL-C;LDL-C;LDL-C;LDL-C;IDL-C;Total_cholesterol;LDL-C;IDL-C;Total_cholesterol;Total_cholesterol;Total_cholesterol;Total_cholesterol;IDL-P;IDL-P;IDL-C;IDL-C;IDL-P;Total_cholesterol;IDL-P;LDL-C;LDL-C;ApoB;IDL-P;ApoB;IDL-C;LDL-C;SM;Total_cholesterol;Total_cholesterol;LDL-C;Remnant-C;Total_cholesterol;IDL-C;LDL-C;IDL-P;ApoB;ApoB;ApoB;ApoB;ApoB;IDL-C;IDL-C;IDL-C;Total_cholesterol;IDL-C;LDL-C;ApoB;IDL-C;IDL-P;IDL-P;IDL-P;IDL-P;LA;Remnant-C;IDL-C;VLDL-C;LDL-C;LDL-C;Total_cholesterol;IDL-P;Total_cholesterol;Remnant-C;IDL-P;Total_cholesterol;IDL-P;Remnant-C;SM_C16:0;SM_C18:0;LDL_cholesterol;Apolipoprotein_B;Cholesterol;LDL_cholesterol;Apolipoprotein_B;LDL_cholesterol;LDL_cholesterol;Cholesterol;Cholesterol;Apolipoprotein_B;Apolipoprotein_B;Cholesterol;LDL_cholesterol;Apolipoprotein_B;Cholesterol;LDL_cholesterol;Apolipoprotein_B;LDL_cholesterol;Apolipoprotein_B;Cholesterol;LDL_cholesterol;Cholesterol;Apolipoprotein_B;Cholesterol;LDL_cholesterol;Apolipoprotein_B;LDL_cholesterol;Cholesterol;Cholesterol;Apolipoprotein_B;LDL_cholesterol;LDL_cholesterol;LDL_cholesterol;Apolipoprotein_B;Apolipoprotein_B;Cholesterol;LDL_cholesterol;Cholesterol;Cholesterol;Apolipoprotein_B;Cholesterol;Apolipoprotein_B;LDL_cholesterol;Cholesterol;LDL_cholesterol;Cholesterol;Apolipoprotein_B;Apolipoprotein_B;LDL_cholesterol;LDL_cholesterol;Cholesterol;LDL_cholesterol;Apolipoprotein_B;Estimated_glomerular_filtration_rate;Estimated_glomerular_filtration_rate;	Davis_et_al.;Davis_et_al.;Davis_et_al.;Davis_et_al.;Davis_et_al.;Davis_et_al.;Davis_et_al.;Davis_et_al.;Davis_et_al.;Davis_et_al.;Davis_et_al.;Davis_et_al.;Davis_et_al.;Davis_et_al.;Davis_et_al.;Kanai_et_al.;Kanai_et_al.;Kanai_et_al.;Kanai_et_al.;Kanai_et_al.;Klarin_et_al.;Klarin_et_al.;Klarin_et_al.;Locke_et_al.;Locke_et_al.;Locke_et_al.;Locke_et_al.;Locke_et_al.;Locke_et_al.;Locke_et_al.;Locke_et_al.;Locke_et_al.;Locke_et_al.;Locke_et_al.;Locke_et_al.;Locke_et_al.;Locke_et_al.;Locke_et_al.;Locke_et_al.;Locke_et_al.;Locke_et_al.;Locke_et_al.;Locke_et_al.;Locke_et_al.;Locke_et_al.;Locke_et_al.;Locke_et_al.;Locke_et_al.;Locke_et_al.;Locke_et_al.;Locke_et_al.;Locke_et_al.;Locke_et_al.;Locke_et_al.;Locke_et_al.;Locke_et_al.;Locke_et_al.;Locke_et_al.;Locke_et_al.;Locke_et_al.;Locke_et_al.;Locke_et_al.;Locke_et_al.;Locke_et_al.;Locke_et_al.;Locke_et_al.;Locke_et_al.;Locke_et_al.;Locke_et_al.;Locke_et_al.;Locke_et_al.;Locke_et_al.;Locke_et_al.;Locke_et_al.;Locke_et_al.;Locke_et_al.;Locke_et_al.;Locke_et_al.;Locke_et_al.;Locke_et_al.;Locke_et_al.;Locke_et_al.;Locke_et_al.;Locke_et_al.;Locke_et_al.;Locke_et_al.;Locke_et_al.;Locke_et_al.;Locke_et_al.;Locke_et_al.;Locke_et_al.;Locke_et_al.;Locke_et_al.;Locke_et_al.;Locke_et_al.;Locke_et_al.;Locke_et_al.;Locke_et_al.;Locke_et_al.;Locke_et_al.;Locke_et_al.;Locke_et_al.;Locke_et_al.;Locke_et_al.;Locke_et_al.;Lotta_et_al.;Lotta_et_al.;Sinnott-Armstrong_et_al.;Sinnott-Armstrong_et_al.;Sinnott-Armstrong_et_al.;Sinnott-Armstrong_et_al.;Sinnott-Armstrong_et_al.;Sinnott-Armstrong_et_al.;Sinnott-Armstrong_et_al.;Sinnott-Armstrong_et_al.;Sinnott-Armstrong_et_al.;Sinnott-Armstrong_et_al.;Sinnott-Armstrong_et_al.;Sinnott-Armstrong_et_al.;Sinnott-Armstrong_et_al.;Sinnott-Armstrong_et_al.;Sinnott-Armstrong_et_al.;Sinnott-Armstrong_et_al.;Sinnott-Armstrong_et_al.;Sinnott-Armstrong_et_al.;Sinnott-Armstrong_et_al.;Sinnott-Armstrong_et_al.;Sinnott-Armstrong_et_al.;Sinnott-Armstrong_et_al.;Sinnott-Armstrong_et_al.;Sinnott-Armstrong_et_al.;Sinnott-Armstrong_et_al.;Sinnott-Armstrong_et_al.;Sinnott-Armstrong_et_al.;Sinnott-Armstrong_et_al.;Sinnott-Armstrong_et_al.;Sinnott-Armstrong_et_al.;Sinnott-Armstrong_et_al.;Sinnott-Armstrong_et_al.;Sinnott-Armstrong_et_al.;Sinnott-Armstrong_et_al.;Sinnott-Armstrong_et_al.;Sinnott-Armstrong_et_al.;Sinnott-Armstrong_et_al.;Sinnott-Armstrong_et_al.;Sinnott-Armstrong_et_al.;Sinnott-Armstrong_et_al.;Sinnott-Armstrong_et_al.;Sinnott-Armstrong_et_al.;Sinnott-Armstrong_et_al.;Sinnott-Armstrong_et_al.;Sinnott-Armstrong_et_al.;Sinnott-Armstrong_et_al.;Sinnott-Armstrong_et_al.;Sinnott-Armstrong_et_al.;Sinnott-Armstrong_et_al.;Sinnott-Armstrong_et_al.;Sinnott-Armstrong_et_al.;Sinnott-Armstrong_et_al.;Sinnott-Armstrong_et_al.;Wuttke_et_al.;Wuttke_et_al.;
1_9	1	48704135	58218293	M-LDL-CE_percent	55505647	1:55505647:G:T	rs11591147	t	g	0.0289	-0.408423	0.0145412	1.4e-173	172.85	27	2.763e-05	No	PCSK9	PCSK9	Biology	146	ApoA1;ApoB;ApoBbyApoA1;DHA;EstC;FALen;FAw3;FAw6;FAw6byFA;FreeC;HDL3-C;IDL-C;IDL-CE;IDL-CE_percent;IDL-C_percent;IDL-FC;IDL-FC_percent;IDL-L;IDL-P;IDL-PL;IDL-PL_percent;IDL-TG;IDL-TG_percent;LA;LAbyFA;LDL-C;LDL-TG;L-HDL-CE_percent;L-HDL-C_percent;L-HDL-TG_percent;L-LDL-C;L-LDL-CE;L-LDL-CE_percent;L-LDL-C_percent;L-LDL-FC;L-LDL-FC_percent;L-LDL-L;L-LDL-P;L-LDL-PL;L-LDL-PL_percent;L-LDL-TG;L-LDL-TG_percent;L-VLDL-CE_percent;L-VLDL-C_percent;L-VLDL-FC_percent;L-VLDL-PL_percent;L-VLDL-TG_percent;M-HDL-CE;M-HDL-CE_percent;M-HDL-C_percent;M-HDL-PL_percent;M-LDL-C;M-LDL-CE;M-LDL-CE_percent;M-LDL-C_percent;M-LDL-FC;M-LDL-FC_percent;M-LDL-L;M-LDL-P;M-LDL-PL;M-LDL-PL_percent;M-LDL-TG;M-LDL-TG_percent;MUFA;M-VLDL-C;M-VLDL-CE;M-VLDL-CE_percent;M-VLDL-C_percent;M-VLDL-PL_percent;M-VLDL-TG_percent;PC;PUFA;PUFAbyFA;Remnant-C;Serum-C;SFA;S-HDL-C;S-HDL-CE;S-HDL-CE_percent;S-HDL-C_percent;S-HDL-FC;S-HDL-FC_percent;S-HDL-PL;S-HDL-PL_percent;S-LDL-C;S-LDL-CE;S-LDL-CE_percent;S-LDL-C_percent;S-LDL-FC;S-LDL-FC_percent;S-LDL-L;S-LDL-P;S-LDL-PL;S-LDL-PL_percent;S-LDL-TG;S-LDL-TG_percent;SM;S-VLDL-C;S-VLDL-CE;S-VLDL-CE_percent;S-VLDL-C_percent;S-VLDL-FC;S-VLDL-FC_percent;S-VLDL-L;S-VLDL-P;S-VLDL-PL;S-VLDL-PL_percent;S-VLDL-TG_percent;TotCho;TotFA;TotPG;VLDL-C;VLDL-D;XL-HDL-C;XL-HDL-CE;XL-HDL-FC;XL-HDL-FC_percent;XL-HDL-L;XL-HDL-P;XL-HDL-TG;XL-VLDL-CE_percent;XL-VLDL-C_percent;XL-VLDL-FC;XL-VLDL-FC_percent;XL-VLDL-PL_percent;XL-VLDL-TG_percent;XS-VLDL-C;XS-VLDL-CE;XS-VLDL-FC;XS-VLDL-FC_percent;XS-VLDL-L;XS-VLDL-P;XS-VLDL-PL;XS-VLDL-PL_percent;XS-VLDL-TG;XS-VLDL-TG_percent;XXL-VLDL-C;XXL-VLDL-CE;XXL-VLDL-CE_percent;XXL-VLDL-C_percent;XXL-VLDL-FC_percent;XXL-VLDL-L;XXL-VLDL-P;XXL-VLDL-PL;XXL-VLDL-TG;XXL-VLDL-TG_percent;	1	region_1_9_locus_1	missense_variant	NA	NA	NA	E4_FH (p=5.40879e-13); E4_FH_IHD (p=1.08168e-11); E4_HYPERCHOL (p=1.05974e-41); E4_HYPERLIPNAS (p=3.91562e-25); E4_LIPOPROT (p=3.8468e-56); E4_LIPOPROTNAS (p=7.75711e-11); E4_METABOLIA (p=2.22229e-36); I9_ANGINA (p=1.2543e-17); I9_ANGIO (p=6.16453e-12); I9_CABG (p=7.4319e-23); I9_CHD (p=1.03086e-21); I9_CHD_NOREV (p=5.04545e-17); I9_CORATHER (p=2.42549e-22); I9_CVD_HARD (p=6.14186e-11); I9_HEARTFAIL_AND_CHD (p=1.48761e-09); I9_IHD (p=1.12331e-24); I9_ISCHHEART (p=5.10858e-22); I9_MI (p=7.96343e-19); I9_MI_STRICT (p=1.85695e-16); I9_REVASC (p=2.1702e-25); RX_STATIN (p=2.33884e-237);	Low density lipoprotein (GLGC 2013); Total cholesterol (GLGC 2013); APOB apolipoprotein B (Chasman 2008); APOB apolipoprotein B (Talmud 2009); APOB assay lipoprotein fraction concentration (Chasman DI 2009); APOB assay lipoprotein fraction concentration in fasting sample (Chasman DI 2009); Circulating PCSK9 levels (Chernogubova 2012); LDL cholesterol (Kathiresan S 2008); LDL cholesterol (Talmud 2009); LDL cholesterol (Lettre G 2011); LDL cholesterol (Chernogubova 2012); LDL cholesterol (Musunuru 2012); LDL cholesterol (Asselbergs 2012); LDL cholesterol female (Musunuru 2012); LDL cholesterol large lipoprotein fraction concentration (Chasman DI 2009); LDL cholesterol large lipoprotein fraction concentration in fasting sample (Chasman DI 2009); LDL cholesterol lipoprotein fraction concentration (Chasman DI 2009); LDL cholesterol lipoprotein fraction concentration in fasting sample (Chasman DI 2009); LDL cholesterol male (Musunuru 2012); LDL cholesterol response to statins baseline LDL cholesterol (Chasman DI 2012); LDL cholesterol total lipoprotein fraction concentration (Chasman DI 2009); LDL cholesterol total lipoprotein fraction concentration in fasting sample (Chasman DI 2009); Total cholesterol (Asselbergs 2012); Triglycerides by NMR lipoprotein fraction (Chasman DI 2009); VLDL cholesterol small lipoprotein fraction concentration (Chasman DI 2009); VLDL cholesterol small lipoprotein fraction concentration in fasting sample (Chasman DI 2009); VLDL cholesterol total lipoprotein fraction concentration (Chasman DI 2009); VLDL cholesterol total lipoprotein fraction concentration in fasting sample (Chasman DI 2009); Cholesterol total (Nagy R 2017); Coronary artery disease (Nelson CP 2017); Coronary artery disease (van der Harst P 2018); Coronary artery disease (van der Harst P 2018); Coronary artery disease (van der Harst P 2018); LDL cholesterol (Kathiresan S 2008); LDL cholesterol (Surakka I 2015); Metabolite levels lipoprotein measures (Kettunen J 2016); Response to statin therapy LDL C (Chasman DI 2012); Illnesses of father: heart disease (Neale B 2017); Medication for cholesterol, blood pressure or diabetes: cholesterol lowering medication (Neale B 2017); Medication for cholesterol, blood pressure or diabetes: none of the above (Neale B 2017); Self-reported high cholesterol (Neale B 2017); Treatment with atorvastatin (Neale B 2017); Treatment with cholesterol lowering medication (Neale B 2017); Treatment with simvastatin (Neale B 2017); Coronary artery disease (Nelson CP 2017); Low density lipoprotein (Prins B 2017); Cholesterol ldl (Kathiresan S 2008); Cholesterol ldl (Chasman DI 2012); Coronary artery disease (van der Harst P 2018); Coronary artery disease (van der Harst P 2018);	18:2 linoleic acid (LA) (Kettunen J 2016); ApoB (Kettunen J 2016); Cholesterol esters in large LDL (Kettunen J 2016); Cholesterol esters in medium LDL (Kettunen J 2016); Cholesterol esters in medium VLDL (Kettunen J 2016); Concentration of IDL particles (Kettunen J 2016); Concentration of large LDL particles (Kettunen J 2016); Concentration of medium LDL particles (Kettunen J 2016); Concentration of small LDL particles (Kettunen J 2016); Concentration of small VLDL particles (Kettunen J 2016); Concentration of very small VLDL particles (Kettunen J 2016); Esterified cholesterol (Kettunen J 2016); Free cholesterol (Kettunen J 2016); Free cholesterol in IDL (Kettunen J 2016); Free cholesterol in large LDL (Kettunen J 2016); Free cholesterol in small VLDL (Kettunen J 2016); OmegaL6 fatty acids (Kettunen J 2016); Phosphatidylcholine and other cholines (Kettunen J 2016); Phospholipids in IDL (Kettunen J 2016); Phospholipids in large LDL (Kettunen J 2016); Phospholipids in medium LDL (Kettunen J 2016); Phospholipids in small VLDL (Kettunen J 2016); Phospholipids in very small VLDL (Kettunen J 2016); Serum total cholesterol (Kettunen J 2016); Sphingomyelins (Kettunen J 2016); Total cholesterol in IDL (Kettunen J 2016); Total cholesterol in LDL (Kettunen J 2016); Total cholesterol in large LDL (Kettunen J 2016); Total cholesterol in medium LDL (Kettunen J 2016); Total cholesterol in small LDL (Kettunen J 2016); Total cholesterol in small VLDL (Kettunen J 2016); Total fatty acids (Kettunen J 2016); Total lipids in IDL (Kettunen J 2016); Total lipids in large LDL (Kettunen J 2016); Total lipids in medium LDL (Kettunen J 2016); Total lipids in small LDL (Kettunen J 2016); Total lipids in small VLDL (Kettunen J 2016); Total lipids in very small VLDL (Kettunen J 2016); Total phosphoglycerides (Kettunen J 2016); Triglycerides in IDL (Kettunen J 2016); Triglycerides in very small VLDL (Kettunen J 2016);	rs2479410;rs11811416;rs207140;rs207140;rs3766432;rs3766432;rs540796;rs287230;rs72900817;rs207167;rs207167;rs143536275;rs6663252;rs113039656;rs11587071;rs12748266;rs11206552;rs17406270;rs35222895;rs187607506;rs190934192;rs72669747;rs17112596;rs17112596;rs116054287;rs2495477;rs472495;rs287227;rs61773923;rs17406270;rs207136;rs146568567;rs61768793;rs61768793;rs114739858;rs585131;rs17405810;rs207150;rs12073646;rs72900805;rs56174387;rs61773915;rs116816976;rs533375;rs187607506;rs72900817;rs61773943;rs116816976;rs2088487;rs148550093;rs188026950;rs2479410;rs472495;rs553741;rs287227;rs207154;rs207129;rs72900817;rs35222895;rs207154;rs11206510;rs11580527;rs78080497;rs187607506;rs116054287;rs192570155;rs191448950;rs56158212;rs472495;rs4927205;rs207150;rs207143;rs207143;rs2746683;rs4927208;rs207153;rs11587071;rs11206552;rs34232196;rs11206510;rs72669744;rs11588151;rs113105517;rs190934192;rs11591147;rs4609471;rs150785555;rs1998013;rs191448950;rs113111638;rs143149394;rs72895853;rs145793607;rs1874776;rs562556;rs565436;rs11587488;rs143536275;rs4926673;rs17111872;rs4927205;rs11206510;rs74604756;rs72669744;rs11580527;rs188026950;rs1874775;rs187607506;rs4927207;rs76875957;rs145793607;rs72665904;rs17406270;rs72669747;rs17112596;rs17112596;rs192570155;rs116054287;rs72669744;rs17414716;rs494198;rs472495;rs17414449;rs1948635;rs6676932;rs563641;rs12043403;rs6682708;rs207125;rs11587071;rs11579068;rs12748266;rs149944945;rs6663252;rs141764492;rs17414449;rs472495;rs287230;rs726815;rs17111872;rs11579068;rs116264584;rs61773943;rs74604756;rs10888908;rs10888908;rs150785555;rs72664201;rs74442712;rs72895838;rs7519337;rs207136;rs61773922;rs2746683;rs17110517;rs4927205;rs111521483;rs72900805;rs56174387;rs61773915;rs4609471;rs116054287;rs76759720;rs146568567;rs12747477;rs72660594;rs72660594;rs1998013;rs6663252;rs4927205;rs6677134;rs1807871;rs10888908;rs10888908;rs187607506;rs72669747;rs17112596;rs17112596;rs143341434;rs693668;rs563641;rs516499;rs4926670;rs79702288;rs76875957;rs207122;rs79521497;rs111521483;rs61773917;rs12748266;rs11591147;rs148550093;rs113039656;rs150785555;rs116054287;rs11580527;rs1998013;rs143149394;rs4927206;rs138525976;rs74604756;rs553741;rs7519337;rs2864903;rs207122;rs34232196;rs4927208;rs145793607;rs1807871;rs4926670;rs207179;rs61773917;rs116816976;rs11580527;rs150785555;rs72660594;rs75248916;rs6663252;rs61773923;rs964219;rs207167;rs207129;rs72900817;rs139683324;rs12086676;rs2746683;rs138525976;rs143345849;rs114739858;rs145793607;rs35222895;rs76759720;rs111521483;rs12747477;rs1998013;rs4609471;rs1165287;rs207127;rs149844719;rs603247;rs6662286;rs6662286;rs12071251;rs207167;rs207167;rs207167;rs72665904;rs61773945;rs72895829;rs946443;rs2297029;rs2746683;rs10493176;rs6662286;rs6662286;rs17405810;rs207152;rs207133;rs10888908;rs191448950;rs149844719;rs17405810;rs207133;rs149844719;rs553741;rs72665904;rs471705;rs565436;rs287230;rs207159;rs207158;rs207156;rs4926673;rs148550093;rs12043403;rs61773946;rs61773917;rs149944945;rs61773917;rs17414716;rs143149394;rs61773923;rs207167;rs207133;rs72664201;rs72664202;rs11587071;rs562556;rs75552326;rs2864903;rs150785555;rs143341434;rs74073632;rs12043403;rs61773943;rs207153;rs61773921;rs11588151;rs145793607;rs76564042;rs207177;rs72669747;rs17112596;rs17112596;rs188026950;rs12747477;rs72895853;rs145770857;rs693668;rs4927207;rs11587488;rs207167;rs188026950;rs72664202;rs11580527;rs207153;rs56174387;rs61773915;rs35222895;rs17406270;rs76759720;rs72895829;rs11588151;rs72669744;rs2088487;rs190934192;rs1998013;rs17414716;rs946443;rs7519337;rs138525976;rs79521497;rs61773922;rs12071251;rs6682708;rs726815;rs207155;rs4927205;rs79702288;rs113445611;rs78080497;rs17111872;rs11580527;rs521662;rs557435;rs693668;rs116396088;rs61773921;rs17406270;rs79702288;rs111304886;rs17406270;rs17110517;rs78080497;rs76759720;rs4927222;rs61773945;rs207167;rs113111638;rs2297030;rs4927206;rs61773923;rs6677134;rs207159;rs207158;rs207156;rs6682708;rs141764492;rs584626;rs6663252;rs11206552;rs146568567;rs11591147;rs2297030;rs143149394;rs56158212;rs56158212;rs2495477;rs61773922;rs79521497;rs584626;rs12071251;rs61773945;rs207133;rs79521497;rs3766432;rs61770425;rs72669747;rs17112596;rs17112596;rs11588151;rs6662286;rs17414716;rs17395160;rs2479410;rs1165287;rs61773921;rs3753417;rs207179;rs207176;rs207167;rs61770425;rs72664201;rs72900817;rs12117661;rs146568567;rs76564042;rs150785555;rs72895853;rs693668;rs116816976;rs12086676;rs17414449;rs79702288;rs72895829;rs6662286;rs191448950;rs12747477;rs17414449;rs1948635;rs207153;rs6662286;rs6662286;rs61773943;rs6682708;rs207155;rs207155;rs2297030;rs72665904;rs61770425;rs643257;rs72900817;rs72900817;rs143341434;rs17111872;rs150785555;rs74073060;rs11591147;rs114739858;rs471705;rs472495;rs72900805;rs72900817;rs143345849;rs287227;rs207180;rs61773946;rs11206510;rs116054287;rs17414716;rs10493176;rs3753417;rs287227;rs11587488;rs11587071;rs207155;rs149844719;rs72900805;rs113039656;rs1807871;rs74604756;rs10888908;rs10888908;rs12043403;rs6662286;rs74073060;rs188026950;rs150785555;rs72660594;rs2495477;rs116396088;rs6677134;rs72664201;rs17406270;rs139683324;rs12748266;rs2088487;rs192570155;rs17414716;rs149844719;rs72895853;rs12748266;rs1165287;rs7525407;rs113039656;rs207159;rs207158;rs2802877;rs74604756;rs287227;rs207154;rs207150;rs17110517;rs11588151;rs11206552;rs149944945;rs74604756;rs17414716;rs143341434;rs114739858;rs557435;rs207127;rs76759720;rs207156;rs2746683;rs143536275;rs149944945;rs148550093;rs150785555;rs946443;rs693668;rs207159;rs207158;rs472495;rs534347;rs4927205;rs10493176;rs191448950;rs562556;rs111521483;rs76564042;rs113556489;rs113556489;rs74442712;rs207156;rs533375;rs207150;rs2495477;rs191448950;rs61773943;rs2864903;rs4926670;rs207176;rs2088487;rs143341434;rs74073060;rs12747477;rs207135;rs116816976;rs2746683;rs143536275;rs693668;rs631220;rs145793607;rs17111872;rs72669744;rs113105517;rs11579068;rs61773917;rs74883198;rs190934192;rs521662;rs207155;rs17414716;rs207155;rs2746683;rs726815;rs72895829;rs207177;rs190934192;rs116054287;rs72895838;rs6663252;rs207129;rs639750;rs584626;rs10493176;rs7519337;rs6677134;rs12073646;rs17395160;rs4926673;rs61773946;rs207154;rs74073632;rs207159;rs207158;rs3766432;rs3766432;rs11206510;rs11206510;rs17414449;rs3766432;rs3766432;rs78080497;rs11587071;rs74604756;rs11206552;rs17414716;rs76564042;rs6662286;rs146568567;rs11591147;rs56158212;rs2479410;rs557435;rs11579068;rs56174387;rs61773915;rs207177;rs4609471;rs4927208;rs61773943;rs190934192;rs74604756;rs116816976;rs12747477;rs12038946;rs540796;rs6662286;rs6662286;rs79521497;rs61773945;rs116816976;rs116054287;rs1998013;rs471705;rs287230;rs534347;rs585131;rs11579068;rs207140;rs207122;rs585131;rs540796;rs72900805;rs56174387;rs207177;rs72669744;rs10888908;rs10888908;rs207179;rs113105517;rs72660594;rs11206510;rs4927222;rs1807871;rs207155;rs207125;rs150785555;rs11206510;rs11206510;rs639750;rs17395160;rs17395160;rs61773946;rs207153;rs12117661;rs61773943;rs34232196;rs76759720;rs188026950;rs553741;rs4927206;rs533375;rs207158;rs207156;rs74604756;rs72900805;rs56174387;rs61773915;rs17406270;rs74604756;rs61773915;rs207177;rs72669747;rs17112596;rs17112596;rs72900817;rs116816976;rs76875957;rs139683324;rs17414716;rs148550093;rs625619;rs7525407;rs287230;rs207159;rs207158;rs207135;rs2179853;rs12038946;rs643257;rs207167;rs207159;rs207155;rs150785555;rs113039656;rs207179;rs10888908;rs10888908;rs11206552;rs72669747;rs17112596;rs17112596;rs12748266;rs11588151;rs1998013;rs17111503;rs964219;rs207154;rs207154;rs72665904;rs6662286;rs6662286;rs113039656;rs192570155;rs4926670;rs72669747;rs17112596;rs17112596;rs187607506;rs2088487;rs74073060;rs188026950;rs207156;rs207143;rs11588151;rs17110517;rs75552326;rs72669744;rs10888908;rs146568567;rs11591147;rs113111638;rs74883198;rs116816976;rs11206510;rs72900805;rs56174387;rs61773915;rs207129;rs207129;rs11591147;rs7525407;rs75552326;rs76759720;rs6662286;rs116054287;rs150785555;rs11580527;rs143149394;rs34232196;rs7551981;rs6676932;rs207155;rs6676932;rs964219;rs207180;rs4927208;rs35222895;rs76875957;rs150785555;rs4927224;rs61773945;rs207156;rs143536275;rs114739858;rs150785555;rs12073646;rs553741;rs61773946;rs111304886;rs113445611;rs35222895;rs17111872;rs72669744;rs149944945;rs76759720;rs190934192;rs11580527;rs11580527;rs116396088;rs7525407;rs113039656;rs11206552;rs207153;rs631220;rs12071251;rs11206552;rs207176;rs207154;rs17110517;rs75552326;rs72669747;rs17112596;rs17112596;rs2479410;rs207132;rs207180;rs2802877;rs74883198;rs11580527;rs79702288;rs6676932;rs72665904;rs6677134;rs12043403;rs74073060;rs113105517;rs4927207;rs12038946;rs2495477;rs584626;rs6682708;rs11579068;rs35222895;rs12071251;rs34232196;rs190934192;rs12117661;rs1998013;rs644000;rs145793607;rs17110517;rs207152;rs149944945;rs76875957;rs143345849;rs116264584;rs61773945;rs78080497;rs148550093;rs3753417;rs565436;rs4926673;rs534347;rs72664202;rs10888908;rs10888908;rs111521483;rs191448950;rs74073060;rs11591147;rs12043403;rs603247;rs565436;rs72900805;rs75552326;rs74604756;rs148550093;rs494198;rs10888913;rs207128;rs207133;rs516499;rs149844719;rs72664202;rs1807871;rs11588151;rs56174387;rs61773915;rs61773917;rs192570155;rs61773946;rs79521497;rs143536275;rs643257;rs113039656;rs72669744;rs187607506;rs10888908;rs12747477;rs2495477;rs4926670;rs11588151;rs287230;rs17414449;rs964219;rs533375;rs143536275;rs11206552;rs17111872;rs17111872;rs111521483;rs116054287;rs143341434;rs76759720;rs74073060;rs11591147;rs113556489;rs207122;rs143149394;rs74883198;rs639750;rs207150;rs188026950;rs207179;rs111304886;rs113445611;rs146568567;rs11580527;rs72660594;rs11580527;rs494198;rs12071251;rs693668;rs540796;rs12748266;rs61773945;rs149844719;rs72664202;rs116816976;rs565436;rs287227;rs4927224;rs207132;rs585131;rs61773943;rs35222895;rs113445611;rs113105517;rs72669744;rs10888908;rs17414716;rs74442712;rs207143;rs2802877;rs207153;rs12073646;rs2864903;rs4926673;rs111304886;rs72669747;rs17112596;rs17112596;rs11591147;rs207150;rs10888908;rs10888908;rs61773946;rs10888908;rs10888908;rs34232196;rs17111872;rs191448950;rs72895838;rs7525407;rs287227;rs116264584;rs6677134;rs72900805;rs113039656;rs61770425;rs79702288;rs113445611;rs4927205;rs72900817;rs1998013;rs113111638;rs10493176;rs207133;rs56174387;rs61773915;rs146568567;rs192570155;rs74073632;rs207128;rs4927205;rs4927208;rs143536275;rs34232196;rs111304886;rs76759720;rs113105517;rs143341434;rs563641;rs2495477;rs1998013;rs516499;rs72895829;rs1807871;rs111521483;rs1998013;rs191448950;rs72664202;rs2297030;rs964219;rs540796;rs3766432;rs2088487;rs2088487;rs12117661;rs11588151;rs78080497;rs72669747;rs17112596;rs17112596;rs12747477;rs207140;rs2802877;rs138525976;rs74883198;rs643257;rs17414716;rs6677134;rs141764492;rs4927205;rs11579068;rs111521483;rs116396088;rs4927207;rs6676932;rs207180;rs149844719;rs585131;rs4927205;rs207180;rs34232196;rs3753417;rs72664202;rs1807871;rs34232196;rs10493176;rs190934192;rs4609471;rs1998013;rs6676932;rs207133;rs79521497;rs116816976;rs12117661;rs116264584;rs139683324;rs207150;rs494198;rs693668;rs631220;rs17405810;rs207152;rs12748266;rs116054287;rs2088487;rs150785555;rs116054287;rs4609471;rs207127;rs138525976;rs2479410;rs2297030;rs562556;rs6682708;rs17111872;rs12748266;rs116816976;rs191448950;rs76759720;rs72660594;rs17414716;rs72660594;rs625619;rs11811416;rs11811416;rs964219;rs2802881;rs2746683;rs516499;rs12086676;rs61773923;rs11591147;rs11579068;rs78080497;rs150785555;rs74073060;rs644000;rs79702288;rs7551981;rs143536275;rs3753417;rs76564042;rs2495477;rs17405810;rs1807871;rs207125;rs207180;rs72665904;rs74604756;rs111304886;rs6662286;rs625619;rs74073060;rs4926673;rs4927214;rs74883198;rs207122;rs113445611;rs113445611;rs72900817;rs141764492;rs141764492;rs4609471;rs6677134;rs2647289;rs11587488;rs207150;rs3766432;rs639750;rs207154;rs207154;rs207122;rs17110517;rs10888908;rs17414716;rs72660594;rs4927206;rs1807871;rs207122;rs148550093;rs4609471;rs188026950;rs1998013;rs72660594;rs10493176;rs72664202;rs146568567;rs34232196;rs4927208;rs12747477;rs188026950;rs1948635;rs2864903;rs1807871;rs207152;rs726815;rs565436;rs72900817;rs11206552;rs148550093;rs74073060;rs11591147;rs72660594;rs10888908;rs603247;rs17405810;rs6682708;rs191448950;rs74073060;rs17395160;rs61773946;rs2864903;rs75552326;rs191448950;rs72895838;rs207153;rs6663252;rs116054287;rs116054287;rs191448950;rs143149394;rs74442712;rs61770425;rs644000;rs557435;rs479910;rs7551981;rs141764492;rs61773922;rs12071251;rs74604756;rs207154;rs207154;rs72895829;rs12117661;rs4609471;rs150785555;rs4927205;rs4927208;rs2297029;rs557435;rs61773921;rs603247;rs74073632;rs6677134;rs12747477;rs287227;rs4926673;rs207129;rs17395160;rs11206510;rs207150;rs11587488;rs207125;rs12073646;rs61770425;rs562556;rs143341434;rs11580527;rs12747477;rs7530037;rs188026950;rs565436;rs1165287;rs2864903;rs207176;rs111304886;rs78080497;rs74073060;rs6662286;rs191448950;rs2297030;rs79702288;rs145793607;rs116054287;rs148550093;rs17414716;rs11591147;rs287230;rs11811416;rs6662286;rs6662286;rs207125;rs207179;rs11579068;rs12043403;rs207179;rs207177;rs116054287;rs17414716;rs631220;rs2647286;rs2746678;rs207127;rs207152;rs72660594;rs188026950;rs12747477;rs2297029;rs6676932;rs964219;rs11588151;rs2495477;rs207140;rs113105517;rs17406270;rs192570155;rs143341434;rs12747477;rs17111503;rs2746685;rs11587488;rs11587071;rs61773946;rs149844719;rs143536275;rs113111638;rs6662286;rs4927216;rs2864903;rs287230;rs4926673;rs2746683;rs116816976;rs72669744;rs146568567;rs471705;rs207173;rs207167;rs4927206;rs2088487;rs2088487;rs2088487;rs2088487;rs61773946;rs11206510;rs148550093;rs74604756;rs116054287;rs12747477;rs143536275;rs143536275;rs12748266;rs17414716;rs207153;rs114739858;rs207122;rs2088487;rs2088487;rs76875957;rs74604756;rs74073060;rs17414716;rs72665904;rs61773923;rs534347;rs4927208;rs75248916;rs10789000;rs7526556;rs116396088;rs12038946;rs7519337;rs207177;rs75552326;rs10888908;rs207122;rs4927208;rs143536275;rs17406270;rs72660594;rs11591147;rs207143;rs207122;rs191448950;rs75552326;rs113105517;rs72660594;rs148550093;rs74883198;rs11587071;rs61773921;rs562556;rs72665904;rs61773943;rs72660594;rs145770857;rs471705;rs207129;rs150785555;rs12073646;rs207176;rs113445611;rs149944945;rs187607506;rs190934192;rs188026950;rs11587071;rs7551981;rs1874774;rs1807871;rs150785555;rs149844719;rs10493176;rs12117661;rs6676932;rs207177;rs17111872;rs61773943;rs207174;rs61773922;rs6677134;rs72665904;rs6677134;rs72669747;rs11591147;rs10888913;rs207140;rs138525976;rs61773946;rs111304886;rs111304886;rs17112596;rs17112596;rs150785555;rs1165287;rs726815;rs2802877;rs11206552;rs6663252;rs61773921;rs72665904;rs6663252;rs2864903;rs191448950;rs143341434;rs72660594;rs78080497;rs639750;rs6682708;rs207143;rs4927208;rs6676932;rs207179;rs143341434;rs78080497;rs72895853;rs113105517;rs11811416;rs603247;rs35222895;rs4926670;rs11206552;rs113445611;rs17406270;rs17405810;rs4927222;rs10888913;rs207159;rs207158;rs6682708;rs79521497;rs74604756;rs79702288;rs207176;rs111521483;rs192570155;rs207156;rs72660594;rs146568567;rs207155;rs10493176;rs72895829;rs187607506;rs17110517;rs1998013;rs3766432;rs553741;rs557435;rs207140;rs10888908;rs10888908;rs207179;rs113445611;rs116816976;rs56158212;rs17414449;rs6682708;rs4926670;rs61773923;rs72664201;rs116816976;rs145793607;rs17395160;rs207177;rs61773917;rs12747477;rs2647289;rs471705;rs10493176;rs287227;rs207179;rs76875957;rs11580527;rs191448950;rs4927224;rs6663252;rs17110517;rs4927207;rs116264584;rs17406270;rs207177;rs584626;rs72664202;rs2802877;rs141764492;rs12071251;rs12747477;rs12748266;rs143149394;rs4926670;rs116054287;rs145793607;rs207179;rs190934192;rs12038946;rs17111503;rs516499;rs11811416;rs79521497;rs562556;rs61773943;rs78080497;rs116054287;rs116816976;rs10888908;rs11587488;rs17405810;rs207143;rs61773946;rs207179;rs116816976;rs145770857;rs61773921;rs61773922;rs75248916;rs639750;rs471705;rs207125;rs3766432;rs3766432;rs207154;rs143341434;rs76875957;rs116054287;rs76564042;rs74073060;rs1165287;rs12071251;rs190934192;rs11206510;rs11580527;rs12747477;rs494198;rs499883;rs12086676;rs113445611;rs287227;rs4926670;rs2088487;rs2088487;rs188026950;rs2297029;rs61773923;rs113111638;rs7525407;rs34232196;rs207177;rs2479410;rs12086676;rs207127;rs207129;rs562556;rs111304886;rs74604756;rs74604756;rs190934192;rs1998013;rs4927207;rs116264584;rs76564042;rs17414716;rs207167;rs149944945;rs11587071;rs111521483;rs116054287;rs78080497;rs6663252;rs74604756;rs11206510;rs72664201;rs72895829;rs111304886;rs141764492;rs12043403;rs192570155;rs79521497;rs2864903;rs207155;rs2746685;rs565436;rs11206552;rs61773945;rs12043403;rs76564042;rs192570155;rs191448950;rs75248916;rs6682708;rs116054287;rs207152;rs2802877;rs149844719;rs12043403;rs6662286;rs188026950;rs1807871;rs6677134;rs207156;rs10888908;rs207176;rs3766432;rs149944945;rs207158;rs6676932;rs4926673;rs143341434;rs639750;rs553741;rs2746678;rs12117661;rs61773917;rs72664201;rs4927207;rs562556;rs4927205;rs643257;rs17395160;rs72895829;rs2088487;rs2746683;rs11206510;rs11206510;rs12117661;rs76564042;rs11580527;rs207180;rs11579068;rs192570155;rs79702288;rs116054287;rs11580527;rs557435;rs207180;rs10888908;rs10888908;rs12748266;rs34232196;rs111521483;rs146568567;rs190934192;rs11580527;rs61773943;rs116054287;rs116054287;rs143341434;rs207159;rs631220;rs6682708;rs2088487;rs2088487;rs1998013;rs207133;rs207177;rs12748266;rs146568567;rs72895829;rs11206510;rs3766432;rs4927206;rs72669744;rs6662286;rs149944945;rs150785555;rs116264584;rs75552326;rs17110517;rs72900805;rs61773915;rs113039656;rs72669744;rs1807871;rs56174387;rs74073060;rs553741;rs187607506;rs207152;rs116054287;rs643257;rs139683324;rs76564042;rs12117661;rs191448950;rs207179;rs61770425;rs75552326;rs187607506;rs207167;rs12043403;rs12748266;rs207129;rs61770425;rs6677134;rs3766432;rs1807871;rs113105517;rs11591147;rs4927207;rs61773946;rs2746685;rs116054287;rs471705;rs3766432;rs35222895;rs61773917;rs148550093;rs643257;rs11206552;rs72669747;rs17112596;rs17112596;rs4927208;rs146568567;rs150785555;rs74073060;rs631220;rs6677134;rs2746685;rs74073060;rs116054287;rs74883198;rs74604756;rs287230;rs207154;rs11206510;rs557435;rs534347;rs17395160;rs17111872;rs79521497;rs4927206;rs207153;rs6677134;rs7525407;rs2802881;rs534347;rs17414716;rs79521497;rs17110517;rs116264584;rs61773946;rs72669747;rs149944945;rs1998013;rs61773917;rs192570155;rs74073060;rs35222895;rs17111872;rs533375;rs584626;rs2088487;rs2088487;rs76759720;rs10888908;rs116054287;rs4927206;rs2864903;rs533375;rs11206552;rs2802877;rs4927205;rs4609471;rs114739858;rs143536275;rs207133;rs2746685;rs631220;rs2802881;rs17110517;rs207122;rs4926673;rs61773917;rs11588151;rs76875957;rs17112596;rs17112596;rs76759720;rs72660594;rs631220;rs61773945;rs61773917;rs192570155;rs72660594;rs143536275;rs12117661;rs188026950;rs2297029;rs207154;rs74073060;rs11591147;rs2297030;rs6663252;rs79702288;rs61773945;rs143345849;rs563641;rs34232196;rs11591147;rs565436;rs207154;rs72665904;rs10888908;rs76564042;rs192570155;rs17414716;rs964219;rs207180;rs141764492;rs1998013;rs17414716;rs111521483;rs6663252;rs35222895;rs6662286;rs207150;rs207177;rs17414716;rs2746683;rs516499;rs207176;rs207127;rs72665904;rs72900817;rs187607506;rs192570155;rs207179;rs479910;rs139683324;rs116054287;rs12038946;rs12117661;rs12071251;rs187607506;rs11588151;rs116054287;rs114739858;rs116264584;rs113445611;rs61773945;rs150785555;rs207153;rs150785555;rs113111638;rs145770857;rs4927222;rs11587071;rs11811416;rs2746683;rs111304886;rs146568567;rs17414716;rs207127;rs72665904;rs10493176;rs145793607;rs61773945;rs17406270;rs12086676;rs1948635;rs2179853;rs207180;rs562556;rs603247;rs11579068;rs207154;rs11580527;rs207122;rs2297030;rs61773922;rs207177;rs116816976;rs74604756;rs2088487;rs74073060;rs12747477;rs72895829;rs148550093;rs11591147;rs553741;rs287227;rs149944945;rs4609471;rs4609471;rs72660594;rs2495477;rs149844719;rs207125;rs4927208;rs145793607;rs12071251;rs35222895;rs1807871;rs207167;rs207167;rs190934192;rs207125;rs562556;rs12117661;rs1165287;rs2746685;rs2088487;rs11206510;rs61770425;rs4926673;rs1998013;rs113105517;rs4927206;rs6662286;rs72665904;rs61773915;rs113039656;rs10888908;rs74883198;rs563641;rs2802881;rs61773917;rs2088487;rs2088487;rs12747477;rs6676932;rs61773945;rs207152;rs76564042;rs188026950;rs113111638;rs584626;rs603247;rs207159;rs207158;rs188026950;rs1998013;rs116396088;rs2495477;rs1165287;rs113039656;rs17110517;rs75552326;rs61773917;rs61770425;rs207133;rs116054287;rs4609471;rs4609471;rs207156;rs72900805;rs56174387;rs61773915;rs11206510;rs6682708;rs4609471;rs11580527;rs540796;rs2495477;rs72900817;rs17112596;rs17112596;rs2479410;rs12073646;rs72669744;rs187607506;rs72660594;rs585131;rs150785555;rs187607506;rs11591147;rs12086676;rs12086676;rs4927224;rs585131;rs4927205;rs4927205;rs149944945;rs111521483;rs4927207;rs75248916;rs562556;rs116816976;rs72895829;rs72900817;rs72900805;rs6682708;rs207152;rs207177;rs148550093;rs6662286;rs2297029;rs516499;rs12747477;rs12747477;rs10888908;rs17414716;rs12073646;rs145793607;rs12043403;rs76564042;rs78080497;rs4609471;rs631220;rs17110517;rs34232196;rs207155;rs72664202;rs143345849;rs10888908;rs2297029;rs625619;rs56174387;rs726815;rs540796;rs61773945;rs61773943;rs12117661;rs72669747;rs4609471;rs287230;rs12748266;rs207176;rs139683324;rs4927208;rs1998013;rs17414716;rs12073646;rs207180;rs10888908;rs10888908;rs12117661;rs2088487;rs192570155;rs11591147;rs4927207;rs72664202;rs17395160;rs143345849;rs6662286;rs6662286;rs2746685;rs12043403;rs17414449;rs17395160;rs79702288;rs516499;rs74604756;rs75552326;rs139683324;rs76759720;rs11591147;rs72660594;rs61773915;rs207180;rs61773943;rs76875957;rs11580527;rs192570155;rs207180;rs3766432;rs2802881;rs72664201;rs207179;rs6662286;rs116054287;rs17111872;rs2088487;rs2088487;rs10888908;rs113039656;rs6676932;rs79521497;rs6663252;rs17406270;rs149944945;rs74883198;rs72664202;rs34232196;rs145793607;rs139683324;rs72895829;rs2297030;rs116264584;rs1998013;rs3753417;rs479910;rs146568567;rs61773945;rs187607506;rs11591147;rs188026950;rs148550093;rs6676932;rs207129;rs10888908;rs10888908;rs6662286;rs12038946;rs207136;rs207122;rs79521497;rs78080497;rs12086676;rs1807871;rs149944945;rs2479410;rs584626;rs11588151;rs76875957;rs116054287;rs12043403;rs10493176;rs141764492;rs139683324;rs72900805;rs56174387;rs149844719;rs79521497;rs4609471;rs6682708;rs2864903;rs12043403;rs6662286;rs192570155;rs191448950;rs145770857;rs17395160;rs2088487;rs2088487;rs149944945;rs113105517;rs143341434;rs11580527;rs78080497;rs6662286;rs76564042;rs146568567;rs12747477;rs563641;rs61773923;rs11579068;rs4926673;rs74604756;rs75552326;rs207133;rs603247;rs643257;rs56174387;rs187607506;rs72664201;rs113039656;rs207154;rs2746683;rs10888908;rs10888908;rs207140;rs2802881;rs61773915;rs113039656;rs74073060;rs6663252;rs61773915;rs6677134;rs207125;rs534347;rs79702288;rs78080497;rs563641;rs56174387;rs113105517;rs76564042;rs287227;rs207140;rs72900805;rs207167;rs207167;rs1998013;rs187607506;rs964219;rs207143;rs4927205;rs10888908;rs10888908;rs4609471;rs6662286;rs191448950;rs11591147;rs2297030;rs207129;rs72664201;rs17111872;rs72900817;rs72669744;rs4609471;rs207152;rs533375;rs143345849;rs207154;rs207140;rs207180;rs139683324;rs563641;rs4927206;rs35222895;rs2088487;rs207176;rs72660594;rs191448950;rs10493176;rs10888908;rs10888908;rs6677134;rs72900805;rs191448950;rs74883198;rs207143;rs72900805;rs56174387;rs61773915;rs111521483;rs188026950;rs11811416;rs6662286;rs74442712;rs145770857;rs72664201;rs207129;rs565436;rs11591147;rs17414716;rs11206510;rs2297029;rs207167;rs2746683;rs111521483;rs207155;rs116264584;rs207152;rs75552326;rs1807871;rs72660594;rs76875957;rs17112596;rs17112596;rs11580527;rs75248916;rs565436;rs2088487;rs2088487;rs10888908;rs72669747;rs190934192;rs150785555;rs553741;rs207176;rs12748266;rs116816976;rs12747477;rs113039656;rs76759720;rs190934192;rs563641;rs207158;rs11206552;rs17111872;rs141764492;rs72895838;rs207159;rs207143;rs2802877;rs12073646;rs17414716;rs72660594;rs17414716;rs150785555;rs10888908;rs10888908;rs11206510;rs207133;rs534347;rs11206510;rs12748266;rs10888908;rs10888908;rs12117661;rs1948635;rs34232196;rs17414716;rs76759720;rs74442712;rs74073632;rs111304886;rs113445611;rs75552326;rs114739858;rs207140;rs61773945;rs72664202;rs79521497;rs207176;rs149944945;rs207156;rs4609471;rs4927206;rs533375;rs4927207;rs4927208;rs148550093;rs74073060;rs145770857;rs7525407;rs72664201;rs141764492;rs4926673;rs111304886;rs72665904;rs116054287;rs2088487;rs2088487;rs2088487;rs12747477;rs2746685;rs4927207;rs2088487;rs2088487;rs11591147;rs7525407;rs143536275;rs79521497;rs139683324;rs116054287;rs4926673;rs2088487;rs2088487;rs17111872;rs61773917;rs2746683;rs17414449;rs146568567;rs150785555;rs631220;rs139683324;rs207176;rs61773943;rs639750;rs3766432;rs3766432;rs72669744;rs74073060;rs113445611;rs61773945;rs75248916;rs145793607;rs207154;rs113105517;rs2746685;rs72895838;rs11587071;rs207143;rs11206510;rs74073060;rs72664201;rs6662286;rs61773917;rs6662286;rs6662286;rs76759720;rs149944945;rs192570155;rs17414716;rs6662286;rs6662286;rs72660594;rs74073632;rs1165287;rs143341434;rs78080497;rs116054287;rs143341434;rs12117661;rs191448950;rs12747477;rs191448950;rs287230;rs207154;rs72669747;rs17112596;rs17112596;rs2746683;rs113445611;rs116816976;rs563641;rs207152;rs11588151;rs150785555;rs207122;rs111304886;rs187607506;rs188026950;rs191448950;rs472495;rs191448950;rs207176;rs17406270;rs188026950;rs139683324;rs207150;rs72900817;rs146568567;rs191448950;rs76875957;rs61770425;rs72900805;rs563641;rs79521497;rs72895829;rs72660594;rs141764492;rs72660594;rs585131;rs61773915;rs113039656;rs11579068;rs12748266;rs143341434;rs111521483;rs116054287;rs114739858;rs143345849;rs17395160;rs72664201;rs11811416;rs7525407;rs139683324;rs2802877;rs534347;rs79702288;rs76875957;rs11206552;rs116396088;rs2495477;rs72900805;rs74604756;rs111304886;rs6663252;rs207125;rs56174387;rs61773915;rs146568567;rs11206510;rs11587071;rs540796;rs56174387;rs72664202;rs79702288;rs76564042;rs4927222;rs4927224;rs726815;rs113039656;rs11206510;rs533375;rs4927208;rs113445611;rs17111872;rs17111872;rs12117661;rs61773946;rs6662286;rs4926670;rs72895829;rs113105517;rs207133;rs207125;rs207154;rs191448950;rs72660594;rs2297029;rs2746685;rs190934192;rs479910;rs207153;rs207176;rs207180;rs4927208;rs12038946;rs11591147;rs472495;rs72895829;rs116054287;rs75552326;rs72669744;rs12073646;rs6662286;rs6662286;rs207179;rs11206510;rs74073060;rs113105517;rs34232196;rs6662286;rs17110517;rs17111872;rs61773917;rs188026950;rs188026950;rs11591147;rs4926670;rs631220;rs72900817;rs516499;rs4926673;rs116264584;rs2088487;rs2746685;rs3766432;rs3766432;rs72660594;rs3753417;rs114739858;rs79521497;rs72900817;rs78080497;rs146568567;rs726815;rs111521483;rs191448950;rs116264584;rs12748266;rs116054287;rs565436;rs726815;rs4927205;rs12071251;rs113445611;rs141764492;rs148550093;rs149844719;rs7519337;rs207125;rs75552326;rs111304886;rs17110517;rs4927206;rs150785555;rs207176;rs34232196;rs116396088;rs61770425;rs17414716;rs631220;rs12043403;rs4609471;rs61773917;rs562556;rs72900817;rs4927206;rs2746683;rs10888908;rs10888908;rs116054287;rs207153;rs149844719;rs116816976;rs11591147;rs116054287;rs76564042;rs116264584;rs116054287;rs631220;rs192570155;rs584626;rs3753417;rs75552326;rs12043403;rs72669747;rs72669744;rs76564042;rs12038946;rs79521497;rs192570155;rs1998013;rs74073060;rs207135;rs72664201;rs563641;rs116264584;rs533375;rs11206552;rs76564042;rs584626;rs74604756;rs207122;rs74604756;rs2088487;rs553741;rs7525407;rs207167;rs207125;rs188026950;rs78080497;rs521662;rs603247;rs61773946;rs61773917;rs72669744;rs287230;rs11588151;rs207177;rs10888908;rs603247;rs726815;rs1998013;rs72895829;rs516499;rs2802881;rs534347;rs17112596;rs17112596;rs4927207;rs10888908;rs10888908;rs287227;rs207153;rs191448950;rs207153;rs6676932;rs2864903;rs7530037;rs111521483;rs6682708;rs964219;rs12071251;rs72900805;rs207179;rs10888908;rs12748266;rs35222895;rs207129;rs207180;rs149944945;rs287230;rs11580527;rs149844719;rs79521497;rs4927208;rs56174387;rs72900817;rs76564042;rs562556;rs207177;rs2746685;rs72669747;rs11591147;rs6676932;rs207152;rs116054287;rs11206510;rs11206510;rs3766432;rs61773945;rs61773915;rs113039656;rs2088487;rs207129;rs34232196;rs6662286;rs565436;rs207159;rs207158;rs6663252;rs726815;rs207152;rs2864903;rs207156;rs4927207;rs74442712;rs17112596;rs17112596;rs143345849;rs35222895;rs2088487;rs2088487;rs11579068;rs78080497;rs146568567;rs12071251;rs207154;rs72660594;rs72895829;rs61773945;rs72669747;rs17112596;rs17112596;rs148550093;rs76875957;rs72665904;rs149844719;rs3766432;rs1807871;rs11580527;rs2479410;rs287230;rs12071251;rs207152;rs207155;rs2746683;rs11811416;rs10888908;rs72895838;rs2802877;rs207154;rs139683324;rs113111638;rs11206552;rs190934192;rs207129;rs4609471;rs79702288;rs72669744;rs207132;rs149944945;rs726815;rs207167;rs2802881;rs207127;rs187607506;rs494198;rs12043403;rs187607506;rs12748266;rs2088487;rs534347;rs113105517;rs472495;rs2802881;rs207129;rs584626;rs207167;rs61773917;rs74073632;rs557435;rs72664202;rs10888908;rs10888908;rs562556;rs72669744;rs1998013;rs72900817;rs72664202;rs17112596;rs17112596;rs12073646;rs533375;rs76759720;rs192570155;rs207125;rs584626;rs6663252;rs116054287;rs72669747;rs187607506;rs35222895;rs17112596;rs17112596;rs72669744;rs72900817;rs150785555;rs72669747;rs10493176;rs4926670;rs116396088;rs6662286;rs6662286;rs3766432;rs3766432;rs4927205;rs61770425;rs693668;rs12086676;rs141764492;rs2479410;rs12748266;rs76759720;rs540796;rs643257;rs11591147;rs1998013;rs585131;rs534347;rs192570155;rs74073060;rs287227;rs72669744;rs2746685;rs12073646;rs693668;rs563641;rs1807871;rs149944945;rs533375;rs2088487;rs207150;rs141764492;rs76875957;rs17111872;rs75248916;rs643257;rs116054287;rs74442712;rs11580527;rs287227;rs11579068;rs643257;rs17405810;rs145793607;rs10888908;rs207133;rs143341434;rs148550093;rs207133;rs207125;rs72664201;rs562556;rs143536275;rs12043403;rs74604756;rs143536275;rs76564042;rs72895829;rs1807871;rs207177;rs12086676;rs17414449;rs34232196;rs287227;rs72660594;rs12117661;rs4927205;rs2746683;rs4927207;rs61773946;rs116816976;rs2864903;rs2479410;rs540796;rs187607506;rs148550093;rs74883198;rs4927206;rs150785555;rs11579068;rs72664202;rs17406270;rs4926670;rs17112596;rs17112596;rs207179;rs3766432;rs72665904;rs639750;rs207152;rs17110517;rs143341434;rs207150;rs207145;rs11206510;rs72669747;rs2088487;rs2297029;rs12043403;rs3766432;rs553741;rs61770425;rs72664202;rs17112596;rs17112596;rs35222895;rs11591147;rs3753417;rs585131;rs76875957;rs17111872;rs150785555;rs72669747;rs563641;rs143345849;rs79521497;rs61773917;rs116054287;rs207128;rs74073060;rs78080497;rs207152;rs61773917;rs207127;rs207154;rs207140;rs17111872;rs3753417;rs643257;rs61773945;rs113105517;rs11588151;rs10493176;rs4927206;rs10888908;rs553741;rs2088487;rs2088487;rs61773943;rs113111638;rs12748266;rs4926670;rs17414716;rs540796;rs79521497;rs6663252;rs1948635;rs585131;rs2864903;rs6677134;rs11580527;rs4609471;rs17110517;rs11580527;rs143345849;rs726815;rs150785555;rs11580527;rs143341434;rs74073060;rs76875957;rs111304886;rs11587488;rs2088487;rs11206552;rs34232196;rs146568567;rs113105517;rs116396088;rs74073632;rs72895838;rs72665904;rs207155;rs207143;rs148550093;rs11588151;rs4609471;rs2864903;rs113445611;rs113445611;rs34232196;rs11206552;rs17405810;rs207133;rs79521497;rs149944945;rs116054287;rs191448950;rs207158;rs17395160;rs207158;rs207156;rs2297030;rs76759720;rs2864903;rs207176;rs17406270;rs11588151;rs12038946;rs207159;rs2746683;rs12043403;rs565436;rs72664201;rs17110517;rs76875957;rs207156;rs2802877;rs207153;rs17110517;rs4926670;rs11591147;rs113105517;rs61773945;rs639750;rs11587488;rs207140;rs76875957;rs61773923;rs643257;rs146568567;rs17110517;rs116054287;rs11206510;rs11206510;rs11206510;rs11206510;rs207155;rs72895829;rs72900805;rs2802881;rs207176;rs207159;rs56174387;rs61773915;rs207158;rs3766432;rs12071251;rs553741;rs113039656;rs114739858;rs143536275;rs11579068;rs72900805;rs113039656;rs3753417;rs74442712;rs207167;rs143536275;rs72669744;rs2495477;rs207153;rs207156;rs61773946;rs116816976;rs11591147;rs11580527;rs141764492;rs56174387;rs61773915;rs207176;rs143341434;rs11206510;rs11206510;rs584626;rs61773922;rs2864903;rs143345849;rs74604756;rs11588151;rs11588151;rs584626;rs76564042;rs188026950;rs61773921;rs4926670;rs113105517;rs72900805;rs56174387;rs61773915;rs190934192;rs2297030;rs479910;rs964219;rs113039656;rs188026950;rs143149394;rs516499;rs207143;rs143536275;rs34232196;rs72669744;rs61773922;rs12748266;rs4927205;rs61773917;rs141764492;rs76564042;rs4609471;rs472495;rs11587071;rs2802881;rs553741;rs116054287;rs479910;rs726815;rs207129;rs4927205;rs11587071;rs563641;rs12117661;rs74073060;rs693668;rs11811416;rs75552326;rs190934192;rs12747477;rs72665904;rs3766432;rs116054287;rs145793607;rs6682708;rs76759720;rs207155;rs207133;rs3766432;rs3766432;rs10493176;rs4609471;rs61773917;rs12073646;rs207152;rs565436;rs61773921;rs2297029;rs4926670;rs11587071;rs72669747;rs17112596;rs17112596;rs11591147;rs207129;rs145793607;rs116264584;rs6662286;rs141764492;rs2088487;rs188026950;rs10888908;rs10888908;rs111521483;rs11588151;rs7519337;rs726815;rs76759720;rs17110517;rs72665904;rs143341434;rs76564042;rs4927206;rs534347;rs10888908;rs10888908;rs10888908;rs10888908;rs199	Free_cholesterol_in_IDL;Total_lipids_in_IDL;Cholesterol_esters_in_medium_LDL;Concentration_of_medium_LDL_particles;Serum_L-LDL-P;L-LDL-P;Total_lipids_in_medium_LDL;Total_cholesterol_in_medium_LDL;Total_cholesterol_in_small_LDL;Serum_IDL-C;IDL-C;Phospholipids_in_medium_LDL;Total_cholesterol_in_medium_LDL;Total_cholesterol_in_LDL;Free_cholesterol_in_large_LDL;Total_lipids_in_medium_LDL;Free_cholesterol_in_large_LDL;Cholesterol_esters_in_large_LDL;Free_cholesterol;Total_cholesterol_in_large_LDL;Concentration_of_medium_LDL_particles;Serum_Gp/Tot-C;Serum_Gp/Tot-C;Gp/Tot-C;Concentration_of_small_LDL_particles;Phospholipids_in_large_LDL;Phospholipids_in_large_LDL;Phospholipids_in_IDL;Total_cholesterol_in_medium_LDL;ApoB;Concentration_of_large_LDL_particles;Triglycerides_in_IDL;Serum_LDL-C-eFR;LDL-C-eFR;Concentration_of_large_LDL_particles;Total_lipids_in_medium_LDL;Cholesterol_esters_in_large_LDL;Total_cholesterol_in_IDL;Concentration_of_large_LDL_particles;Total_cholesterol_in_LDL;Total_cholesterol_in_LDL;Total_cholesterol_in_LDL;Concentration_of_small_LDL_particles;Free_cholesterol_in_large_LDL;Total_lipids_in_small_LDL;Cholesterol_esters_in_medium_LDL;Total_lipids_in_IDL;Free_cholesterol_in_IDL;Total_lipids_in_medium_LDL;Cholesterol_esters_in_medium_LDL;Total_cholesterol_in_small_LDL;Total_lipids_in_medium_LDL;Concentration_of_IDL_particles;Total_cholesterol_in_LDL;Concentration_of_large_LDL_particles;Total_lipids_in_small_LDL;Total_lipids_in_IDL;Concentration_of_small_LDL_particles;Concentration_of_large_LDL_particles;Total_lipids_in_medium_LDL;Concentration_of_IDL_particles;Concentration_of_very_small_VLDL_particles;Total_cholesterol_in_medium_LDL;Total_cholesterol_in_LDL;Serum_total_cholesterol;Cholesterol_esters_in_large_LDL;Total_cholesterol_in_large_LDL;Total_cholesterol_in_IDL;Total_cholesterol_in_medium_LDL;ApoB;Total_lipids_in_medium_LDL;Cholesterol_esters_in_medium_LDL;Concentration_of_medium_LDL_particles;Total_lipids_in_small_LDL;Phospholipids_in_medium_LDL;Total_cholesterol_in_IDL;Total_lipids_in_large_LDL;Serum_total_cholesterol;Phospholipids_in_very_small_VLDL;Total_lipids_in_large_LDL;Serum_S-LDL-L;Concentration_of_large_LDL_particles;Cholesterol_esters_in_large_LDL;Total_cholesterol_in_LDL;Total_cholesterol_in_small_VLDL;Free_cholesterol;Concentration_of_small_LDL_particles;Total_cholesterol_in_large_LDL;Total_cholesterol_in_small_LDL;Total_cholesterol_in_medium_LDL;Total_cholesterol_in_medium_LDL;Total_cholesterol_in_IDL;Concentration_of_small_LDL_particles;Free_cholesterol_in_large_LDL;Phospholipids_in_IDL;Total_cholesterol_in_medium_LDL;Cholesterol_esters_in_large_LDL;Free_cholesterol_in_IDL;Total_cholesterol_in_small_LDL;Total_lipids_in_small_LDL;Total_cholesterol_in_medium_LDL;Free_cholesterol_in_IDL;Total_cholesterol_in_IDL;Serum_L-LDL-C;Cholesterol_esters_in_large_LDL;Concentration_of_medium_LDL_particles;Free_cholesterol_in_large_LDL;Esterified_cholesterol;Concentration_of_large_LDL_particles;Phospholipids_in_very_small_VLDL;Total_lipids_in_large_LDL;Cholesterol_esters_in_large_LDL;Free_cholesterol;Serum_S-LDL-L;Serum_S-LDL-L;S-LDL-L;Esterified_cholesterol;Serum_M-LDL-C/M-LDL-PL;Serum_LDL-C-eFR;Total_cholesterol_in_large_LDL;Total_cholesterol_in_large_LDL;Cholesterol_esters_in_medium_LDL;Cholesterol_esters_in_medium_LDL;Total_cholesterol_in_large_LDL;Phospholipids_in_medium_LDL;Total_cholesterol_in_large_LDL;Total_lipids_in_small_LDL;Total_cholesterol_in_large_LDL;Free_cholesterol_in_large_LDL;Total_cholesterol_in_IDL;Free_cholesterol_in_large_LDL;Total_lipids_in_large_LDL;Cholesterol_esters_in_medium_LDL;Total_lipids_in_small_LDL;Total_lipids_in_small_LDL;Total_cholesterol_in_IDL;Total_cholesterol_in_IDL;Cholesterol_esters_in_large_LDL;Free_cholesterol_in_large_LDL;Phospholipids_in_IDL;Total_cholesterol_in_LDL;Free_cholesterol_in_IDL;Cholesterol_esters_in_large_LDL;Total_lipids_in_large_LDL;Serum_total_cholesterol;Total_cholesterol_in_medium_LDL;Phospholipids_in_very_small_VLDL;Total_lipids_in_small_LDL;Phospholipids_in_large_LDL;Phospholipids_in_large_LDL;Total_cholesterol_in_LDL;Total_lipids_in_large_LDL;Cholesterol_esters_in_large_LDL;Total_cholesterol_in_large_LDL;Concentration_of_medium_LDL_particles;Phospholipids_in_large_LDL;Total_lipids_in_medium_LDL;Free_cholesterol;Free_cholesterol;Free_cholesterol;Total_lipids_in_very_small_VLDL;Serum_L-LDL-CE;Total_cholesterol_in_IDL;Free_cholesterol_in_IDL;Esterified_cholesterol;Total_lipids_in_small_LDL;Total_lipids_in_IDL;Triglycerides_in_very_large_HDL;Concentration_of_large_LDL_particles;Phospholipids_in_IDL;Cholesterol_esters_in_large_LDL;Total_cholesterol_in_LDL;Serum_L-LDL-P;L-LDL-P;Total_lipids_in_very_small_VLDL;Serum_LDL-C-eFR;Serum_LDL-C-eFR;LDL-C-eFR;Free_cholesterol_in_large_LDL;Total_cholesterol_in_large_LDL;Total_lipids_in_IDL;Total_lipids_in_medium_LDL;Total_cholesterol_in_small_LDL;Phospholipids_in_medium_LDL;Serum_L-LDL-L;Concentration_of_large_LDL_particles;Total_cholesterol_in_large_LDL;Serum_total_cholesterol;ApoB;Phospholipids_in_very_small_VLDL;OmegaL6_fatty_acids;ApoB;Free_cholesterol;Esterified_cholesterol;Total_cholesterol_in_IDL;Serum_total_cholesterol;Total_cholesterol_in_IDL;Cholesterol_esters_in_medium_LDL;Phospholipids_in_medium_LDL;Free_cholesterol_in_IDL;Serum_M-LDL-PL;Total_cholesterol_in_medium_LDL;Free_cholesterol_in_IDL;Concentration_of_IDL_particles;Total_lipids_in_medium_LDL;Free_cholesterol;Total_cholesterol_in_small_LDL;Total_lipids_in_medium_LDL;Free_cholesterol_in_IDL;Free_cholesterol_in_IDL;Cholesterol_esters_in_medium_LDL;Concentration_of_small_LDL_particles;Concentration_of_large_LDL_particles;Total_cholesterol_in_LDL;Phospholipids_in_IDL;Concentration_of_large_LDL_particles;Cholesterol_esters_in_medium_LDL;Phospholipids_in_IDL;Total_cholesterol_in_IDL;Total_cholesterol_in_medium_LDL;Total_cholesterol_in_LDL;Free_cholesterol_in_large_LDL;Serum_total_cholesterol;Concentration_of_medium_LDL_particles;Phospholipids_in_large_LDL;Total_cholesterol_in_small_LDL;Cholesterol_esters_in_large_LDL;Total_lipids_in_IDL;Free_cholesterol_in_large_LDL;Concentration_of_IDL_particles;Total_cholesterol_in_medium_LDL;ApoB;Phospholipids_in_IDL;Total_lipids_in_very_small_VLDL;Total_cholesterol_in_small_LDL;Cholesterol_esters_in_medium_LDL;Free_cholesterol_in_IDL;Phospholipids_in_large_LDL;Concentration_of_medium_LDL_particles;Total_lipids_in_medium_LDL;Serum_M-LDL-C;M-LDL-C;Total_cholesterol_in_medium_LDL;Cholesterol_esters_in_large_LDL;Serum_L-LDL-FC;L-LDL-FC;Total_cholesterol_in_IDL;Total_lipids_in_large_LDL;Total_cholesterol_in_medium_LDL;Free_cholesterol_in_large_LDL;Concentration_of_medium_LDL_particles;Phospholipids_in_medium_LDL;Total_cholesterol_in_medium_LDL;Serum_L-LDL-P;L-LDL-P;Total_cholesterol_in_IDL;Concentration_of_medium_LDL_particles;Total_cholesterol_in_large_LDL;Free_cholesterol;Total_lipids_in_large_LDL;Total_cholesterol_in_small_LDL;Cholesterol_esters_in_medium_LDL;Total_cholesterol_in_small_LDL;Total_cholesterol_in_medium_LDL;Free_cholesterol_in_IDL;Total_lipids_in_IDL;Total_cholesterol_in_IDL;Free_cholesterol_in_IDL;Free_cholesterol_in_large_LDL;Total_cholesterol_in_LDL;Total_cholesterol_in_LDL;Total_cholesterol_in_LDL;Concentration_of_large_LDL_particles;Esterified_cholesterol;Total_lipids_in_medium_LDL;Total_cholesterol_in_IDL;Phospholipids_in_medium_LDL;Total_cholesterol_in_LDL;Total_cholesterol_in_IDL;Concentration_of_medium_LDL_particles;Free_cholesterol_in_IDL;Cholesterol_esters_in_medium_LDL;Concentration_of_IDL_particles;Total_cholesterol_in_LDL;Phospholipids_in_large_LDL;Cholesterol_esters_in_medium_LDL;Cholesterol_esters_in_large_LDL;Total_cholesterol_in_IDL;Concentration_of_medium_LDL_particles;Total_cholesterol_in_IDL;Sphingomyelins;Total_cholesterol_in_large_LDL;Phospholipids_in_large_LDL;ApoB;ApoB;Serum_total_cholesterol;Cholesterol_esters_in_large_LDL;Free_cholesterol;Total_cholesterol_in_medium_LDL;Esterified_cholesterol;Cholesterol_esters_in_medium_LDL;Serum_L-LDL-C;Serum_L-LDL-C;L-LDL-C;ApoB;Concentration_of_medium_LDL_particles;Cholesterol_esters_in_large_LDL;Total_lipids_in_large_LDL;Total_cholesterol_in_medium_LDL;Concentration_of_IDL_particles;Cholesterol_esters_in_medium_LDL;Cholesterol_esters_in_medium_LDL;Triglycerides_in_very_large_HDL;Concentration_of_medium_LDL_particles;Sphingomyelins;Total_lipids_in_large_LDL;Concentration_of_medium_LDL_particles;Concentration_of_medium_LDL_particles;Total_cholesterol_in_IDL;Concentration_of_IDL_particles;Concentration_of_small_LDL_particles;Concentration_of_large_LDL_particles;Phospholipids_in_medium_LDL;Serum_Serum-C;Phospholipids_in_medium_LDL;Total_cholesterol_in_IDL;Concentration_of_medium_LDL_particles;Free_cholesterol_in_large_LDL;Total_cholesterol_in_large_LDL;Total_lipids_in_IDL;Total_lipids_in_large_LDL;Serum_L-LDL-L;Total_cholesterol_in_IDL;Concentration_of_medium_LDL_particles;Concentration_of_IDL_particles;Total_lipids_in_IDL;Free_cholesterol_in_IDL;Total_cholesterol_in_small_LDL;Phospholipids_in_IDL;Serum_total_cholesterol;Esterified_cholesterol;Total_cholesterol_in_medium_LDL;Phospholipids_in_very_small_VLDL;Total_cholesterol_in_large_LDL;Total_cholesterol_in_medium_LDL;Phospholipids_in_large_LDL;Cholesterol_esters_in_large_LDL;Total_cholesterol_in_IDL;Phospholipids_in_very_small_VLDL;Total_cholesterol_in_small_LDL;Serum_total_cholesterol;Serum_total_cholesterol;Free_cholesterol_in_IDL;Total_lipids_in_IDL;Phospholipids_in_very_small_VLDL;Total_cholesterol_in_large_LDL;Phospholipids_in_very_small_VLDL;Concentration_of_medium_LDL_particles;Cholesterol_esters_in_large_LDL;Total_lipids_in_medium_LDL;Concentration_of_large_LDL_particles;Total_cholesterol_in_large_LDL;Total_lipids_in_medium_LDL;Free_cholesterol_in_IDL;Free_cholesterol_in_IDL;Free_cholesterol_in_IDL;Free_cholesterol_in_large_LDL;Phospholipids_in_IDL;Free_cholesterol_in_large_LDL;Free_cholesterol_in_large_LDL;Total_lipids_in_IDL;Total_cholesterol_in_medium_LDL;Total_lipids_in_medium_LDL;Total_cholesterol_in_IDL;Total_cholesterol_in_IDL;Free_cholesterol_in_IDL;Cholesterol_esters_in_large_LDL;Total_cholesterol_in_small_LDL;Cholesterol_esters_in_medium_LDL;Esterified_cholesterol;Total_cholesterol_in_LDL;Concentration_of_IDL_particles;Esterified_cholesterol;Free_cholesterol_in_IDL;Serum_IDL-P;Free_cholesterol_in_IDL;Total_cholesterol_in_IDL;Serum_Serum-C;Serum_Serum-C;Serum-C;Total_cholesterol_in_medium_LDL;Total_lipids_in_large_LDL;Total_lipids_in_medium_LDL;Phospholipids_in_IDL;Total_cholesterol_in_medium_LDL;Concentration_of_large_LDL_particles;Cholesterol_esters_in_medium_LDL;Total_cholesterol_in_large_LDL;Phospholipids_in_very_small_VLDL;Total_lipids_in_small_LDL;Free_cholesterol_in_IDL;Total_cholesterol_in_large_LDL;Cholesterol_esters_in_large_LDL;Concentration_of_large_LDL_particles;Cholesterol_esters_in_medium_LDL;Phospholipids_in_very_small_VLDL;Total_lipids_in_IDL;Phospholipids_in_medium_LDL;Total_cholesterol_in_large_LDL;Cholesterol_esters_in_medium_LDL;Serum_L-LDL-CE;Total_lipids_in_large_LDL;Free_cholesterol_in_IDL;Concentration_of_large_LDL_particles;Total_cholesterol_in_IDL;Free_cholesterol;Free_cholesterol;Cholesterol_esters_in_large_LDL;Total_cholesterol_in_medium_LDL;Total_cholesterol_in_LDL;Total_cholesterol_in_small_LDL;Serum_S-LDL-C;S-LDL-C;Phospholipids_in_very_small_VLDL;Serum_total_cholesterol;Serum_L-LDL-FC;L-LDL-FC;Cholesterol_esters_in_large_LDL;Serum_IDL-C;Total_lipids_in_medium_LDL;Total_lipids_in_IDL;Phospholipids_in_medium_LDL;Phospholipids_in_large_LDL;ApoB;Cholesterol_esters_in_medium_LDL;Total_cholesterol_in_medium_LDL;Total_cholesterol_in_medium_LDL;Free_cholesterol_in_IDL;Phospholipids_in_IDL;Cholesterol_esters_in_large_LDL;Total_lipids_in_large_LDL;Concentration_of_IDL_particles;Phospholipids_in_IDL;Total_lipids_in_large_LDL;Cholesterol_esters_in_large_LDL;Total_cholesterol_in_LDL;Total_cholesterol_in_large_LDL;Concentration_of_large_LDL_particles;Total_lipids_in_large_LDL;Total_cholesterol_in_medium_LDL;Total_cholesterol_in_small_LDL;Cholesterol_esters_in_large_LDL;Total_cholesterol_in_medium_LDL;Total_cholesterol_in_IDL;Cholesterol_esters_in_medium_LDL;Total_cholesterol_in_LDL;Total_lipids_in_large_LDL;Concentration_of_medium_LDL_particles;Concentration_of_medium_LDL_particles;Total_cholesterol_in_large_LDL;Concentration_of_IDL_particles;Serum_M-LDL-CE;M-LDL-CE;Total_cholesterol_in_large_LDL;Concentration_of_large_LDL_particles;Esterified_cholesterol;Free_cholesterol;Total_cholesterol_in_large_LDL;Total_cholesterol_in_LDL;Concentration_of_IDL_particles;Total_cholesterol_in_large_LDL;Concentration_of_large_LDL_particles;Concentration_of_large_LDL_particles;Phospholipids_in_IDL;Cholesterol_esters_in_medium_LDL;Cholesterol_esters_in_large_LDL;Total_cholesterol_in_large_LDL;Total_cholesterol_in_LDL;Serum_total_cholesterol;Phospholipids_in_very_small_VLDL;Free_cholesterol_in_IDL;Total_lipids_in_very_small_VLDL;Free_cholesterol_in_large_LDL;Total_lipids_in_IDL;Concentration_of_IDL_particles;Cholesterol_esters_in_large_LDL;Cholesterol_esters_in_large_LDL;Total_cholesterol_in_IDL;Serum_L-LDL-P;Free_cholesterol_in_large_LDL;Total_cholesterol_in_small_LDL;Total_cholesterol_in_LDL;Cholesterol_esters_in_medium_LDL;Total_cholesterol_in_small_LDL;Total_cholesterol_in_IDL;Total_cholesterol_in_small_LDL;Total_cholesterol_in_LDL;Total_lipids_in_IDL;Total_cholesterol_in_small_VLDL;Concentration_of_IDL_particles;Total_lipids_in_IDL;Total_lipids_in_IDL;Total_lipids_in_very_small_VLDL;Cholesterol_esters_in_large_LDL;Phospholipids_in_large_LDL;Concentration_of_medium_LDL_particles;Serum_total_cholesterol;Phospholipids_in_large_LDL;Concentration_of_medium_LDL_particles;Cholesterol_esters_in_large_LDL;Concentration_of_IDL_particles;Cholesterol_esters_in_medium_LDL;Cholesterol_esters_in_medium_LDL;Total_lipids_in_IDL;Total_cholesterol_in_LDL;Phospholipids_in_medium_LDL;Total_cholesterol_in_IDL;Triglycerides_in_very_large_HDL;Total_lipids_in_large_LDL;Total_cholesterol_in_IDL;Total_cholesterol_in_small_LDL;Total_cholesterol_in_large_LDL;Free_cholesterol_in_large_LDL;Phospholipids_in_IDL;Cholesterol_esters_in_medium_LDL;Total_cholesterol_in_LDL;Concentration_of_large_LDL_particles;Total_cholesterol_in_IDL;Triglycerides_in_very_small_VLDL;Concentration_of_IDL_particles;Cholesterol_esters_in_large_LDL;Free_cholesterol_in_large_LDL;Total_lipids_in_large_LDL;Esterified_cholesterol;Free_cholesterol_in_IDL;Total_cholesterol_in_LDL;Total_cholesterol_in_large_LDL;Concentration_of_large_LDL_particles;Serum_L-LDL-C;Free_cholesterol_in_IDL;Phospholipids_in_IDL;Total_cholesterol_in_IDL;Total_cholesterol_in_IDL;Cholesterol_esters_in_large_LDL;Total_cholesterol_in_small_LDL;Serum_XS-VLDL-PL;ApoB;Cholesterol_esters_in_large_LDL;Serum_total_cholesterol;Total_cholesterol_in_LDL;Triglycerides_in_IDL;Cholesterol_esters_in_large_LDL;Cholesterol_esters_in_medium_LDL;Phosphatidylcholine_and_other_cholines;Cholesterol_esters_in_large_LDL;Total_lipids_in_medium_LDL;Total_cholesterol_in_large_LDL;Concentration_of_medium_LDL_particles;Total_cholesterol_in_large_LDL;Phospholipids_in_large_LDL;Concentration_of_medium_LDL_particles;Phospholipids_in_IDL;ApoB;Free_cholesterol;Total_cholesterol_in_large_LDL;Concentration_of_medium_LDL_particles;Concentration_of_large_LDL_particles;Total_lipids_in_large_LDL;Cholesterol_esters_in_medium_LDL;Total_cholesterol_in_IDL;Total_lipids_in_medium_LDL;Phospholipids_in_IDL;Free_cholesterol_in_IDL;Free_cholesterol_in_large_LDL;Phospholipids_in_IDL;Concentration_of_medium_LDL_particles;Concentration_of_medium_LDL_particles;Serum_L-LDL-L;L-LDL-L;Serum_LDL-C;LDL-C;Total_cholesterol_in_large_LDL;Serum_IDL-P;IDL-P;Phospholipids_in_very_small_VLDL;Free_cholesterol_in_IDL;Esterified_cholesterol;Free_cholesterol;Total_lipids_in_very_small_VLDL;Concentration_of_large_LDL_particles;Cholesterol_esters_in_large_LDL;Phospholipids_in_large_LDL;Cholesterol_esters_in_medium_LDL;Total_cholesterol_in_large_LDL;Concentration_of_IDL_particles;Cholesterol_esters_in_medium_LDL;Phospholipids_in_very_small_VLDL;Concentration_of_IDL_particles;Concentration_of_IDL_particles;Phospholipids_in_very_small_VLDL;18:2__linoleic_acid_(LA);Concentration_of_large_LDL_particles;Serum_total_cholesterol;ApoB;Total_cholesterol_in_large_LDL;Free_cholesterol;Free_cholesterol_in_IDL;Free_cholesterol_in_IDL;Total_cholesterol_in_LDL;Serum_M-LDL-CE;M-LDL-CE;Total_lipids_in_large_LDL;Cholesterol_esters_in_medium_LDL;Total_lipids_in_IDL;Serum_M-LDL-P;Free_cholesterol;Total_cholesterol_in_LDL;Total_cholesterol_in_small_LDL;Concentration_of_medium_LDL_particles;Total_cholesterol_in_LDL;Total_lipids_in_small_LDL;Phospholipids_in_large_LDL;Free_cholesterol_in_IDL;Free_cholesterol_in_large_LDL;Free_cholesterol_in_large_LDL;Free_cholesterol_in_large_LDL;Free_cholesterol_in_large_LDL;Phospholipids_in_large_LDL;Serum_Free-C;Serum_L-LDL-FC;L-LDL-FC;Total_cholesterol_in_large_LDL;Phospholipids_in_large_LDL;Serum_total_cholesterol;Concentration_of_very_small_VLDL_particles;Total_cholesterol_in_LDL;Free_cholesterol;Concentration_of_medium_LDL_particles;Free_cholesterol;Phospholipids_in_small_VLDL;Serum_L-LDL-CE;L-LDL-CE;Total_lipids_in_IDL;Total_cholesterol_in_IDL;Total_cholesterol_in_large_LDL;Concentration_of_medium_LDL_particles;Cholesterol_esters_in_large_LDL;Total_cholesterol_in_small_LDL;Phospholipids_in_IDL;Free_cholesterol_in_IDL;Cholesterol_esters_in_large_LDL;Concentration_of_small_LDL_particles;Concentration_of_medium_LDL_particles;Concentration_of_IDL_particles;Concentration_of_medium_LDL_particles;Total_cholesterol_in_large_LDL;Total_cholesterol_in_large_LDL;Serum_L-LDL-FC;Total_lipids_in_IDL;Total_lipids_in_IDL;Total_lipids_in_IDL;Total_lipids_in_small_LDL;Concentration_of_small_LDL_particles;Free_cholesterol_in_large_LDL;Serum_total_cholesterol;Serum_XS-VLDL-PL;Serum_XS-VLDL-PL;XS-VLDL-PL;Total_cholesterol_in_large_LDL;Serum_total_cholesterol;Cholesterol_esters_in_medium_LDL;Total_cholesterol_in_large_LDL;Total_cholesterol_in_small_VLDL;Total_cholesterol_in_medium_LDL;Cholesterol_esters_in_large_LDL;Concentration_of_medium_LDL_particles;Concentration_of_medium_LDL_particles;Concentration_of_IDL_particles;Concentration_of_IDL_particles;Total_lipids_in_large_LDL;Cholesterol_esters_in_large_LDL;Free_cholesterol_in_large_LDL;Concentration_of_medium_LDL_particles;Total_cholesterol_in_large_LDL;Total_cholesterol_in_large_LDL;Total_cholesterol_in_large_LDL;18:2__linoleic_acid_(LA);Free_cholesterol_in_large_LDL;Phospholipids_in_large_LDL;Serum_L-LDL-C;L-LDL-C;Total_cholesterol_in_large_LDL;Serum_M-LDL-PL;Serum_M-LDL-PL;M-LDL-PL;Total_cholesterol_in_IDL;Total_cholesterol_in_IDL;ApoB;Total_cholesterol_in_IDL;Concentration_of_medium_LDL_particles;Serum_L-LDL-C;L-LDL-C;Free_cholesterol_in_IDL;Serum_L-LDL-FC;L-LDL-FC;Total_lipids_in_IDL;Total_lipids_in_very_small_VLDL;Cholesterol_esters_in_large_LDL;Serum_Free-C;Serum_Free-C;Free-C;Phospholipids_in_large_LDL;Free_cholesterol;Phospholipids_in_IDL;Total_lipids_in_large_LDL;Concentration_of_IDL_particles;Phospholipids_in_large_LDL;ApoB;Total_cholesterol_in_medium_LDL;Cholesterol_esters_in_medium_LDL;Serum_M-LDL-P;Concentration_of_large_LDL_particles;Total_lipids_in_medium_LDL;Phospholipids_in_large_LDL;Total_lipids_in_medium_LDL;Total_lipids_in_IDL;Total_cholesterol_in_small_VLDL;Esterified_cholesterol;Free_cholesterol_in_IDL;Free_cholesterol_in_IDL;Free_cholesterol_in_IDL;Serum_L-LDL-FC;L-LDL-FC;Total_lipids_in_small_VLDL;Total_cholesterol_in_IDL;Free_cholesterol_in_IDL;Total_lipids_in_IDL;Total_cholesterol_in_LDL;Phospholipids_in_IDL;ApoB;Phospholipids_in_medium_LDL;Phospholipids_in_large_LDL;Esterified_cholesterol;Cholesterol_esters_in_large_LDL;Total_cholesterol_in_small_LDL;Concentration_of_IDL_particles;Total_lipids_in_medium_LDL;Free_cholesterol_in_large_LDL;Total_cholesterol_in_medium_LDL;Phospholipids_in_IDL;Total_cholesterol_in_LDL;Concentration_of_medium_LDL_particles;Total_cholesterol_in_IDL;Total_cholesterol_in_large_LDL;Concentration_of_small_LDL_particles;Concentration_of_medium_LDL_particles;Concentration_of_IDL_particles;Cholesterol_esters_in_large_LDL;OmegaL6_fatty_acids;Total_cholesterol_in_large_LDL;Total_lipids_in_large_LDL;Serum_total_cholesterol;Total_lipids_in_medium_LDL;Total_lipids_in_medium_LDL;Cholesterol_esters_in_large_LDL;Total_lipids_in_large_LDL;Serum_M-LDL-PL;Phospholipids_in_medium_LDL;Concentration_of_medium_LDL_particles;Cholesterol_esters_in_large_LDL;Concentration_of_IDL_particles;Total_cholesterol_in_large_LDL;Total_lipids_in_medium_LDL;Phospholipids_in_large_LDL;Free_cholesterol_in_IDL;Concentration_of_small_LDL_particles;Total_lipids_in_medium_LDL;Total_lipids_in_large_LDL;Total_lipids_in_IDL;Phospholipids_in_medium_LDL;Total_lipids_in_medium_LDL;Total_cholesterol_in_IDL;Free_cholesterol_in_large_LDL;Free_cholesterol_in_large_LDL;Serum_M-LDL-P;Serum_M-LDL-P;M-LDL-P;Concentration_of_medium_LDL_particles;Concentration_of_large_LDL_particles;Concentration_of_IDL_particles;Free_cholesterol;Total_cholesterol_in_large_LDL;18:2__linoleic_acid_(LA);Serum_total_cholesterol;Cholesterol_esters_in_medium_LDL;Serum_IDL-PL;Total_cholesterol_in_LDL;Phospholipids_in_IDL;Sphingomyelins;Free_cholesterol_in_large_LDL;Total_lipids_in_small_LDL;Total_cholesterol_in_IDL;Free_cholesterol_in_large_LDL;Total_lipids_in_IDL;Total_lipids_in_IDL;Concentration_of_IDL_particles;Total_lipids_in_medium_LDL;Cholesterol_esters_in_large_LDL;Total_cholesterol_in_LDL;Total_lipids_in_small_LDL;Free_cholesterol_in_large_LDL;Concentration_of_small_LDL_particles;Total_lipids_in_large_LDL;Serum_total_cholesterol;Phospholipids_in_very_small_VLDL;Concentration_of_IDL_particles;Concentration_of_very_small_VLDL_particles;Total_lipids_in_small_LDL;Free_cholesterol_in_large_LDL;Concentration_of_large_LDL_particles;Free_cholesterol_in_large_LDL;Phospholipids_in_IDL;Total_lipids_in_medium_LDL;Total_lipids_in_medium_LDL;Total_cholesterol_in_small_LDL;Serum_total_cholesterol;Total_lipids_in_IDL;Concentration_of_large_LDL_particles;Serum_M-LDL-PL;M-LDL-PL;Free_cholesterol;18:2__linoleic_acid_(LA);Free_cholesterol;Total_cholesterol_in_IDL;Free_cholesterol;Total_cholesterol_in_large_LDL;Total_lipids_in_IDL;Total_lipids_in_large_LDL;Total_cholesterol_in_medium_LDL;Free_cholesterol;Phospholipids_in_medium_LDL;Total_lipids_in_large_LDL;Total_cholesterol_in_IDL;Concentration_of_large_LDL_particles;Phospholipids_in_large_LDL;Total_cholesterol_in_large_LDL;Cholesterol_esters_in_large_LDL;Phospholipids_in_large_LDL;Free_cholesterol_in_large_LDL;Concentration_of_small_LDL_particles;Total_lipids_in_large_LDL;Total_lipids_in_large_LDL;Phospholipids_in_IDL;Concentration_of_IDL_particles;Phospholipids_in_very_small_VLDL;Free_cholesterol_in_IDL;Concentration_of_large_LDL_particles;Free_cholesterol_in_large_LDL;Total_lipids_in_large_LDL;Serum_Tot-C;Cholesterol_esters_in_large_LDL;Total_lipids_in_large_LDL;Cholesterol_esters_in_medium_VLDL;Concentration_of_medium_LDL_particles;Total_lipids_in_small_LDL;Triglycerides_in_IDL;Cholesterol_esters_in_medium_LDL;Total_lipids_in_large_LDL;Concentration_of_large_LDL_particles;Total_lipids_in_IDL;Cholesterol_esters_in_medium_LDL;Phospholipids_in_IDL;Total_lipids_in_IDL;Concentration_of_medium_LDL_particles;Total_lipids_in_IDL;Serum_M-LDL-PL;Phospholipids_in_IDL;Cholesterol_esters_in_medium_LDL;Free_cholesterol_in_large_LDL;Phospholipids_in_IDL;Cholesterol_esters_in_large_LDL;Total_lipids_in_small_LDL;Total_cholesterol_in_large_LDL;Cholesterol_esters_in_large_LDL;Cholesterol_esters_in_large_LDL;Free_cholesterol_in_IDL;OmegaL6_fatty_acids;Serum_total_cholesterol;Total_cholesterol_in_LDL;Total_cholesterol_in_LDL;Concentration_of_small_LDL_particles;Total_cholesterol_in_small_VLDL;Triglycerides_in_IDL;Phospholipids_in_small_VLDL;Total_lipids_in_IDL;Total_lipids_in_small_LDL;Total_lipids_in_large_LDL;Concentration_of_medium_LDL_particles;Total_lipids_in_small_LDL;Free_cholesterol_in_IDL;Free_cholesterol_in_IDL;Cholesterol_esters_in_large_LDL;Total_cholesterol_in_large_LDL;Total_lipids_in_small_LDL;Concentration_of_medium_LDL_particles;Total_cholesterol_in_LDL;Total_lipids_in_large_LDL;Concentration_of_medium_LDL_particles;Total_lipids_in_small_LDL;Free_cholesterol_in_large_LDL;Concentration_of_large_LDL_particles;Concentration_of_IDL_particles;Serum_L-LDL-P;Total_cholesterol_in_IDL;Total_cholesterol_in_small_LDL;Concentration_of_large_LDL_particles;Phospholipids_in_medium_LDL;Total_cholesterol_in_small_LDL;Cholesterol_esters_in_medium_LDL;Total_lipids_in_medium_LDL;Total_lipids_in_IDL;Phospholipids_in_large_LDL;Concentration_of_large_LDL_particles;Serum_Tot-C;Serum_Tot-C;Tot-C;Esterified_cholesterol;Total_cholesterol_in_large_LDL;Serum_Tot-C;Tot-C;Free_cholesterol_in_large_LDL;Serum_L-LDL-PL;L-LDL-PL;Cholesterol_esters_in_medium_LDL;Total_cholesterol_in_LDL;ApoB;Concentration_of_large_LDL_particles;Phospholipids_in_IDL;Total_cholesterol_in_small_LDL;Phospholipids_in_medium_LDL;Total_lipids_in_small_LDL;Total_lipids_in_small_LDL;Total_lipids_in_small_LDL;Cholesterol_esters_in_large_LDL;Phospholipids_in_large_LDL;Cholesterol_esters_in_medium_LDL;Total_cholesterol_in_large_LDL;Cholesterol_esters_in_large_LDL;Concentration_of_very_small_VLDL_particles;Concentration_of_large_LDL_particles;Concentration_of_IDL_particles;Phospholipids_in_medium_LDL;Total_lipids_in_small_LDL;Total_lipids_in_small_LDL;Total_cholesterol_in_IDL;Concentration_of_large_LDL_particles;Concentration_of_large_LDL_particles;Total_lipids_in_large_LDL;Serum_total_cholesterol;Serum_total_cholesterol;Total_cholesterol_in_LDL;Total_cholesterol_in_small_LDL;Cholesterol_esters_in_medium_LDL;Free_cholesterol;Total_cholesterol_in_small_LDL;Phospholipids_in_large_LDL;Phospholipids_in_IDL;Concentration_of_large_LDL_particles;OmegaL6_fatty_acids;Total_lipids_in_IDL;Total_lipids_in_IDL;Total_cholesterol_in_IDL;Free_cholesterol_in_large_LDL;Concentration_of_IDL_particles;Phospholipids_in_large_LDL;Total_cholesterol_in_small_LDL;Total_cholesterol_in_LDL;Total_cholesterol_in_large_LDL;Total_lipids_in_IDL;Free_cholesterol_in_large_LDL;Serum_M-LDL-L;M-LDL-L;Phospholipids_in_IDL;Free_cholesterol_in_IDL;Total_lipids_in_large_LDL;Serum_L-LDL-P;Serum_L-LDL-P;L-LDL-P;Phospholipids_in_IDL;Phospholipids_in_medium_LDL;Total_lipids_in_small_LDL;Total_cholesterol_in_IDL;Total_cholesterol_in_IDL;Total_cholesterol_in_medium_LDL;Phospholipids_in_small_VLDL;Concentration_of_IDL_particles;Total_cholesterol_in_small_LDL;Concentration_of_IDL_particles;Total_cholesterol_in_medium_LDL;Total_cholesterol_in_medium_LDL;Concentration_of_large_LDL_particles;Cholesterol_esters_in_medium_LDL;Phospholipids_in_large_LDL;Total_lipids_in_medium_LDL;Cholesterol_esters_in_medium_LDL;Total_lipids_in_IDL;Concentration_of_medium_LDL_particles;Total_lipids_in_large_LDL;Total_cholesterol_in_IDL;Concentration_of_large_LDL_particles;Total_lipids_in_small_LDL;Total_cholesterol_in_small_LDL;Concentration_of_small_LDL_particles;Cholesterol_esters_in_large_LDL;Esterified_cholesterol;Phosphatidylcholine_and_other_cholines;Phosphatidylcholine_and_other_cholines;Total_cholesterol_in_medium_LDL;Total_lipids_in_IDL;Total_lipids_in_medium_LDL;Phospholipids_in_very_small_VLDL;Serum_total_cholesterol;Total_lipids_in_IDL;Phospholipids_in_medium_LDL;Cholesterol_esters_in_medium_LDL;Total_cholesterol_in_IDL;Total_lipids_in_IDL;Cholesterol_esters_in_medium_LDL;Total_lipids_in_large_LDL;Total_cholesterol_in_LDL;Concentration_of_medium_LDL_particles;Serum_L-LDL-PL;Phospholipids_in_large_LDL;Triglycerides_in_IDL;Total_lipids_in_IDL;Free_cholesterol_in_IDL;Total_lipids_in_medium_LDL;Concentration_of_large_LDL_particles;Free_cholesterol_in_large_LDL;Total_cholesterol_in_large_LDL;Cholesterol_esters_in_medium_LDL;Total_cholesterol_in_LDL;Total_cholesterol_in_IDL;Concentration_of_large_LDL_particles;Total_lipids_in_large_LDL;Sphingomyelins;Phospholipids_in_large_LDL;Total_cholesterol_in_small_VLDL;Total_lipids_in_small_LDL;Phospholipids_in_medium_LDL;Total_lipids_in_large_LDL;Phospholipids_in_IDL;Total_lipids_in_medium_LDL;Free_cholesterol;Phospholipids_in_IDL;Concentration_of_IDL_particles;Concentration_of_medium_LDL_particles;Total_cholesterol_in_IDL;Total_lipids_in_large_LDL;Phospholipids_in_small_VLDL;Total_lipids_in_IDL;Total_lipids_in_medium_LDL;Concentration_of_IDL_particles;Phospholipids_in_large_LDL;Total_cholesterol_in_IDL;Phospholipids_in_very_small_VLDL;Free_cholesterol_in_large_LDL;Total_cholesterol_in_small_LDL;Free_cholesterol_in_large_LDL;Total_lipids_in_very_small_VLDL;Total_lipids_in_IDL;Free_cholesterol_in_IDL;Concentration_of_medium_LDL_particles;Total_cholesterol_in_IDL;Free_cholesterol_in_large_LDL;Serum_IDL-FC;ApoB;Free_cholesterol_in_large_LDL;Total_cholesterol_in_IDL;Free_cholesterol_in_IDL;Triglycerides_in_very_small_VLDL;Phospholipids_in_very_small_VLDL;Free_cholesterol_in_large_LDL;Free_cholesterol_in_IDL;Total_cholesterol_in_large_LDL;Total_cholesterol_in_large_LDL;Free_cholesterol_in_large_LDL;Total_lipids_in_medium_LDL;Free_cholesterol_in_large_LDL;Total_lipids_in_large_LDL;Total_cholesterol_in_large_LDL;Total_cholesterol_in_small_LDL;Total_cholesterol_in_LDL;Total_lipids_in_large_LDL;Cholesterol_esters_in_large_LDL;Esterified_cholesterol;Total_cholesterol_in_IDL;Serum_L-LDL-FC;L-LDL-FC;Total_cholesterol_in_LDL;Total_cholesterol_in_IDL;Cholesterol_esters_in_large_LDL;Total_lipids_in_large_LDL;Free_cholesterol_in_large_LDL;Total_lipids_in_small_LDL;Serum_total_cholesterol;Cholesterol_esters_in_large_LDL;Concentration_of_small_LDL_particles;Concentration_of_very_small_VLDL_particles;Cholesterol_esters_in_large_LDL;Total_lipids_in_large_LDL;Free_cholesterol_in_IDL;Concentration_of_medium_LDL_particles;Free_cholesterol;Concentration_of_very_small_VLDL_particles;Total_lipids_in_very_small_VLDL;Phospholipids_in_large_LDL;Concentration_of_small_LDL_particles;Concentration_of_IDL_particles;Concentration_of_large_LDL_particles;Phospholipids_in_medium_LDL;Total_cholesterol_in_medium_LDL;Total_cholesterol_in_large_LDL;Total_cholesterol_in_IDL;Total_lipids_in_large_LDL;Total_cholesterol_in_IDL;Total_lipids_in_large_LDL;Phospholipids_in_very_small_VLDL;Concentration_of_small_LDL_particles;Concentration_of_IDL_particles;Total_cholesterol_in_medium_VLDL;Total_lipids_in_very_small_VLDL;Concentration_of_medium_LDL_particles;Total_cholesterol_in_large_LDL;Concentration_of_medium_LDL_particles;Total_phosphoglycerides;Free_cholesterol_in_small_VLDL;Cholesterol_esters_in_large_LDL;Total_cholesterol_in_LDL;Total_lipids_in_large_LDL;Total_cholesterol_in_large_LDL;Total_cholesterol_in_LDL;Cholesterol_esters_in_medium_LDL;Concentration_of_large_LDL_particles;Cholesterol_esters_in_large_LDL;Serum_Est-C;Free_cholesterol;Concentration_of_large_LDL_particles;Concentration_of_large_LDL_particles;Cholesterol_esters_in_medium_LDL;Total_lipids_in_small_LDL;Cholesterol_esters_in_large_LDL;Phospholipids_in_large_LDL;Concentration_of_large_LDL_particles;Total_cholesterol_in_IDL;Serum_total_cholesterol;Total_lipids_in_large_LDL;Phospholipids_in_IDL;Serum_L-LDL-CE;Total_cholesterol_in_large_LDL;Concentration_of_large_LDL_particles;Free_cholesterol_in_large_LDL;Phospholipids_in_very_small_VLDL;Concentration_of_IDL_particles;Total_cholesterol_in_small_LDL;Phospholipids_in_very_small_VLDL;Phospholipids_in_very_small_VLDL;Total_lipids_in_large_LDL;Total_cholesterol_in_IDL;Total_lipids_in_large_LDL;Total_lipids_in_IDL;Cholesterol_esters_in_medium_LDL;Total_cholesterol_in_medium_LDL;Serum_total_cholesterol;Cholesterol_esters_in_medium_LDL;Concentration_of_IDL_particles;Total_cholesterol_in_IDL;Total_lipids_in_small_LDL;Free_cholesterol;Concentration_of_medium_LDL_particles;Free_cholesterol_in_IDL;Phospholipids_in_IDL;Free_cholesterol_in_large_LDL;Free_cholesterol_in_large_LDL;Phospholipids_in_large_LDL;Concentration_of_IDL_particles;Total_lipids_in_very_small_VLDL;Total_lipids_in_IDL;Esterified_cholesterol;Phosphatidylcholine_and_other_cholines;Total_cholesterol_in_LDL;Total_cholesterol_in_IDL;Phospholipids_in_large_LDL;Serum_total_cholesterol;Total_cholesterol_in_large_LDL;Concentration_of_IDL_particles;Triglycerides_in_IDL;Cholesterol_esters_in_medium_LDL;Total_cholesterol_in_medium_LDL;Free_cholesterol_in_large_LDL;Concentration_of_IDL_particles;Total_lipids_in_IDL;Total_cholesterol_in_small_LDL;Total_cholesterol_in_IDL;Esterified_cholesterol;Concentration_of_medium_LDL_particles;Phospholipids_in_large_LDL;Total_cholesterol_in_LDL;Serum_L-LDL-C;L-LDL-C;Total_lipids_in_large_LDL;Phospholipids_in_IDL;Total_lipids_in_large_LDL;Cholesterol_esters_in_large_LDL;Concentration_of_large_LDL_particles;Concentration_of_large_LDL_particles;Serum_Serum-C;Total_cholesterol_in_LDL;Phospholipids_in_IDL;Free_cholesterol_in_IDL;Total_cholesterol_in_LDL;Phospholipids_in_IDL;Total_cholesterol_in_medium_LDL;18:2__linoleic_acid_(LA);Concentration_of_very_small_VLDL_particles;Total_cholesterol_in_LDL;Phospholipid	1:55505647;1:55505647;1:55505647;1:55505647;	rs11591147;rs11591147;rs11591147;rs11591147;	cholesterol;LDL;LDL_C;TC;	UKBB;Willer_et_al_2013;UKBB;Willer_et_al_2013;	NA	NA	55662680;55538552;55246601;55246601;55246601;55636240;55759138;55939497;55505647;55636240;55759138;56005603;55759138;55939497;55505647;55033125;55051628;55055522;55902364;55902364;55039974;55039974;55052749;55505647;55505647;55505647;55505647;55505647;55076137;55518528;55505647;55518467;55518528;55224773;55538552;55518467;55224773;55076137;55538552;55076137;55524116;55524197;55524237;55538552;55518316;55523984;55518467;55524197;55524237;55524116;55523984;55538552;55076137;55224773;55518528;55518467;55524308;55224773;55524308;55518316;55518467;55518528;55518528;55136356;55167773;55505647;55167773;55136356;55136356;55538552;55517883;55518316;55525400;55136356;55538552;55523984;55524116;55524197;55524237;55524116;55524197;55524237;55525400;55523984;55517883;55524308;55167773;55524116;55524197;55524237;55523984;55505647;55518467;55524308;55505647;55527323;55518166;55527323;55518316;55517861;55518528;55524308;55518166;55167773;55076137;55505647;55505647;55505647;55505647;55505647;55496039;55496039;55636240;55498949;55496039;55636240;55636240;55498949;55498949;55513061;55513061;55513061;55529187;55529187;55486064;55486064;55529187;55720337;55486064;55720337;55720337;55726519;55726519;55517883;55517883;55726519;55517883;55648688;55602763;55766150;55648688;55766150;55602763;55433530;55648688;55766150;55602763;55433530;55433530;55505668;55699161;55699161;55505668;55505668;55699161;55481832;55496861;55464743;55464743;55481832;55253035;55253035;	-;-;-;-;-;-;-;-;-;-;-;-;-;-;-;rs7523141;rs45576433;rs12136600;rs147943615;rs147943615;rs11591147;rs11591147;rs72646508;rs11591147;rs11591147;rs11591147;rs11591147;rs11591147;rs373739034;rs494198;rs11591147;rs2495477;rs494198;rs116816976;rs10493176;rs2495477;rs116816976;rs373739034;rs10493176;rs373739034;rs585131;rs540796;rs562556;rs10493176;rs2483205;rs584626;rs2495477;rs540796;rs562556;rs585131;rs584626;rs10493176;rs373739034;rs116816976;rs494198;rs2495477;-;rs116816976;-;rs2483205;rs2495477;rs494198;rs494198;rs627226;rs646356;rs11591147;rs646356;rs627226;rs627226;rs10493176;rs624612;rs2483205;rs483462;rs627226;rs10493176;rs584626;rs585131;rs540796;rs562556;rs585131;rs540796;rs562556;rs483462;rs584626;rs624612;-;rs646356;rs585131;rs540796;rs562556;rs584626;rs11591147;rs2495477;-;rs11591147;rs630431;rs625619;rs630431;rs2483205;rs613855;rs494198;-;rs625619;rs646356;rs373739034;rs11591147;rs11591147;rs11591147;rs11591147;rs11591147;rs11206510;rs11206510;rs72660594;rs7523242;rs11206510;rs72660594;rs72660594;rs7523242;rs7523242;rs10888897;rs10888897;rs10888897;rs505151;rs505151;rs2479394;rs2479394;rs505151;rs59613675;rs2479394;rs59613675;rs59613675;rs10888908;rs10888908;rs624612;rs624612;rs10888908;rs624612;rs12143028;rs4927194;rs34480710;rs12143028;rs34480710;rs4927194;rs72905574;rs12143028;rs34480710;rs4927194;rs72905574;rs72905574;rs11583680;rs116378305;rs116378305;rs11583680;rs11583680;rs116378305;rs17111479;rs11810371;rs2500340;rs2500340;rs17111479;rs17413465;rs17413465;	low_density_lipoprotein_cholesterol_measurement;low_density_lipoprotein_cholesterol_measurement;total_cholesterol_measurement;low_density_lipoprotein_cholesterol_measurement;free_cholesterol_measurement,_intermediate_density_lipoprotein_measurement;total_cholesterol_measurement;total_cholesterol_measurement;total_cholesterol_measurement;total_cholesterol_measurement;low_density_lipoprotein_cholesterol_measurement;low_density_lipoprotein_cholesterol_measurement;intermediate_density_lipoprotein_measurement;intermediate_density_lipoprotein_measurement;low_density_lipoprotein_cholesterol_measurement;low_density_lipoprotein_cholesterol_measurement;Low_density_lipoprotein_cholesterol_levels;Total_cholesterol_levels;Low_density_lipoprotein_cholesterol_levels;Total_cholesterol_levels;Low_density_lipoprotein_cholesterol_levels;Total_cholesterol_levels;LDL_cholesterol;LDL_cholesterol;Total_cholesterol;LDL-C;IDL-C;IDL-P;ApoB;Total_cholesterol;Total_cholesterol;Remnant-C;Total_cholesterol;LDL-C;Total_cholesterol;LDL-C;LDL-C;LDL-C;IDL-C;Total_cholesterol;LDL-C;LDL-C;LDL-C;LDL-C;IDL-C;Total_cholesterol;LDL-C;IDL-C;Total_cholesterol;Total_cholesterol;Total_cholesterol;Total_cholesterol;IDL-P;IDL-P;IDL-C;IDL-C;IDL-P;Total_cholesterol;IDL-P;LDL-C;LDL-C;ApoB;IDL-P;ApoB;IDL-C;LDL-C;SM;Total_cholesterol;Total_cholesterol;LDL-C;Remnant-C;Total_cholesterol;IDL-C;LDL-C;IDL-P;ApoB;ApoB;ApoB;ApoB;ApoB;IDL-C;IDL-C;IDL-C;Total_cholesterol;IDL-C;LDL-C;ApoB;IDL-C;IDL-P;IDL-P;IDL-P;IDL-P;LA;Remnant-C;IDL-C;VLDL-C;LDL-C;LDL-C;Total_cholesterol;IDL-P;Total_cholesterol;Remnant-C;IDL-P;Total_cholesterol;IDL-P;Remnant-C;SM_C16:0;SM_C18:0;LDL_cholesterol;Apolipoprotein_B;Cholesterol;LDL_cholesterol;Apolipoprotein_B;LDL_cholesterol;LDL_cholesterol;Cholesterol;Cholesterol;Apolipoprotein_B;Apolipoprotein_B;Cholesterol;LDL_cholesterol;Apolipoprotein_B;Cholesterol;LDL_cholesterol;Apolipoprotein_B;LDL_cholesterol;Apolipoprotein_B;Cholesterol;LDL_cholesterol;Cholesterol;Apolipoprotein_B;Cholesterol;LDL_cholesterol;Apolipoprotein_B;LDL_cholesterol;Cholesterol;Cholesterol;Apolipoprotein_B;LDL_cholesterol;LDL_cholesterol;LDL_cholesterol;Apolipoprotein_B;Apolipoprotein_B;Cholesterol;LDL_cholesterol;Cholesterol;Cholesterol;Apolipoprotein_B;Cholesterol;Apolipoprotein_B;LDL_cholesterol;Cholesterol;LDL_cholesterol;Cholesterol;Apolipoprotein_B;Apolipoprotein_B;LDL_cholesterol;LDL_cholesterol;Cholesterol;LDL_cholesterol;Apolipoprotein_B;Estimated_glomerular_filtration_rate;Estimated_glomerular_filtration_rate;	Davis_et_al.;Davis_et_al.;Davis_et_al.;Davis_et_al.;Davis_et_al.;Davis_et_al.;Davis_et_al.;Davis_et_al.;Davis_et_al.;Davis_et_al.;Davis_et_al.;Davis_et_al.;Davis_et_al.;Davis_et_al.;Davis_et_al.;Kanai_et_al.;Kanai_et_al.;Kanai_et_al.;Kanai_et_al.;Kanai_et_al.;Klarin_et_al.;Klarin_et_al.;Klarin_et_al.;Locke_et_al.;Locke_et_al.;Locke_et_al.;Locke_et_al.;Locke_et_al.;Locke_et_al.;Locke_et_al.;Locke_et_al.;Locke_et_al.;Locke_et_al.;Locke_et_al.;Locke_et_al.;Locke_et_al.;Locke_et_al.;Locke_et_al.;Locke_et_al.;Locke_et_al.;Locke_et_al.;Locke_et_al.;Locke_et_al.;Locke_et_al.;Locke_et_al.;Locke_et_al.;Locke_et_al.;Locke_et_al.;Locke_et_al.;Locke_et_al.;Locke_et_al.;Locke_et_al.;Locke_et_al.;Locke_et_al.;Locke_et_al.;Locke_et_al.;Locke_et_al.;Locke_et_al.;Locke_et_al.;Locke_et_al.;Locke_et_al.;Locke_et_al.;Locke_et_al.;Locke_et_al.;Locke_et_al.;Locke_et_al.;Locke_et_al.;Locke_et_al.;Locke_et_al.;Locke_et_al.;Locke_et_al.;Locke_et_al.;Locke_et_al.;Locke_et_al.;Locke_et_al.;Locke_et_al.;Locke_et_al.;Locke_et_al.;Locke_et_al.;Locke_et_al.;Locke_et_al.;Locke_et_al.;Locke_et_al.;Locke_et_al.;Locke_et_al.;Locke_et_al.;Locke_et_al.;Locke_et_al.;Locke_et_al.;Locke_et_al.;Locke_et_al.;Locke_et_al.;Locke_et_al.;Locke_et_al.;Locke_et_al.;Locke_et_al.;Locke_et_al.;Locke_et_al.;Locke_et_al.;Locke_et_al.;Locke_et_al.;Locke_et_al.;Locke_et_al.;Locke_et_al.;Locke_et_al.;Lotta_et_al.;Lotta_et_al.;Sinnott-Armstrong_et_al.;Sinnott-Armstrong_et_al.;Sinnott-Armstrong_et_al.;Sinnott-Armstrong_et_al.;Sinnott-Armstrong_et_al.;Sinnott-Armstrong_et_al.;Sinnott-Armstrong_et_al.;Sinnott-Armstrong_et_al.;Sinnott-Armstrong_et_al.;Sinnott-Armstrong_et_al.;Sinnott-Armstrong_et_al.;Sinnott-Armstrong_et_al.;Sinnott-Armstrong_et_al.;Sinnott-Armstrong_et_al.;Sinnott-Armstrong_et_al.;Sinnott-Armstrong_et_al.;Sinnott-Armstrong_et_al.;Sinnott-Armstrong_et_al.;Sinnott-Armstrong_et_al.;Sinnott-Armstrong_et_al.;Sinnott-Armstrong_et_al.;Sinnott-Armstrong_et_al.;Sinnott-Armstrong_et_al.;Sinnott-Armstrong_et_al.;Sinnott-Armstrong_et_al.;Sinnott-Armstrong_et_al.;Sinnott-Armstrong_et_al.;Sinnott-Armstrong_et_al.;Sinnott-Armstrong_et_al.;Sinnott-Armstrong_et_al.;Sinnott-Armstrong_et_al.;Sinnott-Armstrong_et_al.;Sinnott-Armstrong_et_al.;Sinnott-Armstrong_et_al.;Sinnott-Armstrong_et_al.;Sinnott-Armstrong_et_al.;Sinnott-Armstrong_et_al.;Sinnott-Armstrong_et_al.;Sinnott-Armstrong_et_al.;Sinnott-Armstrong_et_al.;Sinnott-Armstrong_et_al.;Sinnott-Armstrong_et_al.;Sinnott-Armstrong_et_al.;Sinnott-Armstrong_et_al.;Sinnott-Armstrong_et_al.;Sinnott-Armstrong_et_al.;Sinnott-Armstrong_et_al.;Sinnott-Armstrong_et_al.;Sinnott-Armstrong_et_al.;Sinnott-Armstrong_et_al.;Sinnott-Armstrong_et_al.;Sinnott-Armstrong_et_al.;Sinnott-Armstrong_et_al.;Wuttke_et_al.;Wuttke_et_al.;
1_9	1	48704135	58218293	L-LDL-CE_percent	55505647	1:55505647:G:T	rs11591147	t	g	0.029	-0.407592	0.0145326	4.38e-173	172.36	27	0.001288	No	PCSK9	PCSK9	Biology	146	ApoA1;ApoB;ApoBbyApoA1;DHA;EstC;FALen;FAw3;FAw6;FAw6byFA;FreeC;HDL3-C;IDL-C;IDL-CE;IDL-CE_percent;IDL-C_percent;IDL-FC;IDL-FC_percent;IDL-L;IDL-P;IDL-PL;IDL-PL_percent;IDL-TG;IDL-TG_percent;LA;LAbyFA;LDL-C;LDL-TG;L-HDL-CE_percent;L-HDL-C_percent;L-HDL-TG_percent;L-LDL-C;L-LDL-CE;L-LDL-CE_percent;L-LDL-C_percent;L-LDL-FC;L-LDL-FC_percent;L-LDL-L;L-LDL-P;L-LDL-PL;L-LDL-PL_percent;L-LDL-TG;L-LDL-TG_percent;L-VLDL-CE_percent;L-VLDL-C_percent;L-VLDL-FC_percent;L-VLDL-PL_percent;L-VLDL-TG_percent;M-HDL-CE;M-HDL-CE_percent;M-HDL-C_percent;M-HDL-PL_percent;M-LDL-C;M-LDL-CE;M-LDL-CE_percent;M-LDL-C_percent;M-LDL-FC;M-LDL-FC_percent;M-LDL-L;M-LDL-P;M-LDL-PL;M-LDL-PL_percent;M-LDL-TG;M-LDL-TG_percent;MUFA;M-VLDL-C;M-VLDL-CE;M-VLDL-CE_percent;M-VLDL-C_percent;M-VLDL-PL_percent;M-VLDL-TG_percent;PC;PUFA;PUFAbyFA;Remnant-C;Serum-C;SFA;S-HDL-C;S-HDL-CE;S-HDL-CE_percent;S-HDL-C_percent;S-HDL-FC;S-HDL-FC_percent;S-HDL-PL;S-HDL-PL_percent;S-LDL-C;S-LDL-CE;S-LDL-CE_percent;S-LDL-C_percent;S-LDL-FC;S-LDL-FC_percent;S-LDL-L;S-LDL-P;S-LDL-PL;S-LDL-PL_percent;S-LDL-TG;S-LDL-TG_percent;SM;S-VLDL-C;S-VLDL-CE;S-VLDL-CE_percent;S-VLDL-C_percent;S-VLDL-FC;S-VLDL-FC_percent;S-VLDL-L;S-VLDL-P;S-VLDL-PL;S-VLDL-PL_percent;S-VLDL-TG_percent;TotCho;TotFA;TotPG;VLDL-C;VLDL-D;XL-HDL-C;XL-HDL-CE;XL-HDL-FC;XL-HDL-FC_percent;XL-HDL-L;XL-HDL-P;XL-HDL-TG;XL-VLDL-CE_percent;XL-VLDL-C_percent;XL-VLDL-FC;XL-VLDL-FC_percent;XL-VLDL-PL_percent;XL-VLDL-TG_percent;XS-VLDL-C;XS-VLDL-CE;XS-VLDL-FC;XS-VLDL-FC_percent;XS-VLDL-L;XS-VLDL-P;XS-VLDL-PL;XS-VLDL-PL_percent;XS-VLDL-TG;XS-VLDL-TG_percent;XXL-VLDL-C;XXL-VLDL-CE;XXL-VLDL-CE_percent;XXL-VLDL-C_percent;XXL-VLDL-FC_percent;XXL-VLDL-L;XXL-VLDL-P;XXL-VLDL-PL;XXL-VLDL-TG;XXL-VLDL-TG_percent;	1	region_1_9_locus_1	missense_variant	NA	NA	NA	E4_FH (p=5.40879e-13); E4_FH_IHD (p=1.08168e-11); E4_HYPERCHOL (p=1.05974e-41); E4_HYPERLIPNAS (p=3.91562e-25); E4_LIPOPROT (p=3.8468e-56); E4_LIPOPROTNAS (p=7.75711e-11); E4_METABOLIA (p=2.22229e-36); I9_ANGINA (p=1.2543e-17); I9_ANGIO (p=6.16453e-12); I9_CABG (p=7.4319e-23); I9_CHD (p=1.03086e-21); I9_CHD_NOREV (p=5.04545e-17); I9_CORATHER (p=2.42549e-22); I9_CVD_HARD (p=6.14186e-11); I9_HEARTFAIL_AND_CHD (p=1.48761e-09); I9_IHD (p=1.12331e-24); I9_ISCHHEART (p=5.10858e-22); I9_MI (p=7.96343e-19); I9_MI_STRICT (p=1.85695e-16); I9_REVASC (p=2.1702e-25); RX_STATIN (p=2.33884e-237);	Low density lipoprotein (GLGC 2013); Total cholesterol (GLGC 2013); APOB apolipoprotein B (Chasman 2008); APOB apolipoprotein B (Talmud 2009); APOB assay lipoprotein fraction concentration (Chasman DI 2009); APOB assay lipoprotein fraction concentration in fasting sample (Chasman DI 2009); Circulating PCSK9 levels (Chernogubova 2012); LDL cholesterol (Kathiresan S 2008); LDL cholesterol (Talmud 2009); LDL cholesterol (Lettre G 2011); LDL cholesterol (Chernogubova 2012); LDL cholesterol (Musunuru 2012); LDL cholesterol (Asselbergs 2012); LDL cholesterol female (Musunuru 2012); LDL cholesterol large lipoprotein fraction concentration (Chasman DI 2009); LDL cholesterol large lipoprotein fraction concentration in fasting sample (Chasman DI 2009); LDL cholesterol lipoprotein fraction concentration (Chasman DI 2009); LDL cholesterol lipoprotein fraction concentration in fasting sample (Chasman DI 2009); LDL cholesterol male (Musunuru 2012); LDL cholesterol response to statins baseline LDL cholesterol (Chasman DI 2012); LDL cholesterol total lipoprotein fraction concentration (Chasman DI 2009); LDL cholesterol total lipoprotein fraction concentration in fasting sample (Chasman DI 2009); Total cholesterol (Asselbergs 2012); Triglycerides by NMR lipoprotein fraction (Chasman DI 2009); VLDL cholesterol small lipoprotein fraction concentration (Chasman DI 2009); VLDL cholesterol small lipoprotein fraction concentration in fasting sample (Chasman DI 2009); VLDL cholesterol total lipoprotein fraction concentration (Chasman DI 2009); VLDL cholesterol total lipoprotein fraction concentration in fasting sample (Chasman DI 2009); Cholesterol total (Nagy R 2017); Coronary artery disease (Nelson CP 2017); Coronary artery disease (van der Harst P 2018); Coronary artery disease (van der Harst P 2018); Coronary artery disease (van der Harst P 2018); LDL cholesterol (Kathiresan S 2008); LDL cholesterol (Surakka I 2015); Metabolite levels lipoprotein measures (Kettunen J 2016); Response to statin therapy LDL C (Chasman DI 2012); Illnesses of father: heart disease (Neale B 2017); Medication for cholesterol, blood pressure or diabetes: cholesterol lowering medication (Neale B 2017); Medication for cholesterol, blood pressure or diabetes: none of the above (Neale B 2017); Self-reported high cholesterol (Neale B 2017); Treatment with atorvastatin (Neale B 2017); Treatment with cholesterol lowering medication (Neale B 2017); Treatment with simvastatin (Neale B 2017); Coronary artery disease (Nelson CP 2017); Low density lipoprotein (Prins B 2017); Cholesterol ldl (Kathiresan S 2008); Cholesterol ldl (Chasman DI 2012); Coronary artery disease (van der Harst P 2018); Coronary artery disease (van der Harst P 2018);	18:2 linoleic acid (LA) (Kettunen J 2016); ApoB (Kettunen J 2016); Cholesterol esters in large LDL (Kettunen J 2016); Cholesterol esters in medium LDL (Kettunen J 2016); Cholesterol esters in medium VLDL (Kettunen J 2016); Concentration of IDL particles (Kettunen J 2016); Concentration of large LDL particles (Kettunen J 2016); Concentration of medium LDL particles (Kettunen J 2016); Concentration of small LDL particles (Kettunen J 2016); Concentration of small VLDL particles (Kettunen J 2016); Concentration of very small VLDL particles (Kettunen J 2016); Esterified cholesterol (Kettunen J 2016); Free cholesterol (Kettunen J 2016); Free cholesterol in IDL (Kettunen J 2016); Free cholesterol in large LDL (Kettunen J 2016); Free cholesterol in small VLDL (Kettunen J 2016); OmegaL6 fatty acids (Kettunen J 2016); Phosphatidylcholine and other cholines (Kettunen J 2016); Phospholipids in IDL (Kettunen J 2016); Phospholipids in large LDL (Kettunen J 2016); Phospholipids in medium LDL (Kettunen J 2016); Phospholipids in small VLDL (Kettunen J 2016); Phospholipids in very small VLDL (Kettunen J 2016); Serum total cholesterol (Kettunen J 2016); Sphingomyelins (Kettunen J 2016); Total cholesterol in IDL (Kettunen J 2016); Total cholesterol in LDL (Kettunen J 2016); Total cholesterol in large LDL (Kettunen J 2016); Total cholesterol in medium LDL (Kettunen J 2016); Total cholesterol in small LDL (Kettunen J 2016); Total cholesterol in small VLDL (Kettunen J 2016); Total fatty acids (Kettunen J 2016); Total lipids in IDL (Kettunen J 2016); Total lipids in large LDL (Kettunen J 2016); Total lipids in medium LDL (Kettunen J 2016); Total lipids in small LDL (Kettunen J 2016); Total lipids in small VLDL (Kettunen J 2016); Total lipids in very small VLDL (Kettunen J 2016); Total phosphoglycerides (Kettunen J 2016); Triglycerides in IDL (Kettunen J 2016); Triglycerides in very small VLDL (Kettunen J 2016);	rs2479410;rs11811416;rs207140;rs207140;rs3766432;rs3766432;rs540796;rs287230;rs72900817;rs207167;rs207167;rs143536275;rs6663252;rs113039656;rs11587071;rs12748266;rs11206552;rs17406270;rs35222895;rs187607506;rs190934192;rs72669747;rs17112596;rs17112596;rs116054287;rs2495477;rs472495;rs287227;rs61773923;rs17406270;rs207136;rs146568567;rs61768793;rs61768793;rs114739858;rs585131;rs17405810;rs207150;rs12073646;rs72900805;rs56174387;rs61773915;rs116816976;rs533375;rs187607506;rs72900817;rs61773943;rs116816976;rs2088487;rs148550093;rs188026950;rs2479410;rs472495;rs553741;rs287227;rs207154;rs207129;rs72900817;rs35222895;rs207154;rs11206510;rs11580527;rs78080497;rs187607506;rs116054287;rs192570155;rs191448950;rs56158212;rs472495;rs4927205;rs207150;rs207143;rs207143;rs2746683;rs4927208;rs207153;rs11587071;rs11206552;rs34232196;rs11206510;rs72669744;rs11588151;rs113105517;rs190934192;rs11591147;rs4609471;rs150785555;rs1998013;rs191448950;rs113111638;rs143149394;rs72895853;rs145793607;rs1874776;rs562556;rs565436;rs11587488;rs143536275;rs4926673;rs17111872;rs4927205;rs11206510;rs74604756;rs72669744;rs11580527;rs188026950;rs1874775;rs187607506;rs4927207;rs76875957;rs145793607;rs72665904;rs17406270;rs72669747;rs17112596;rs17112596;rs192570155;rs116054287;rs72669744;rs17414716;rs494198;rs472495;rs17414449;rs1948635;rs6676932;rs563641;rs12043403;rs6682708;rs207125;rs11587071;rs11579068;rs12748266;rs149944945;rs6663252;rs141764492;rs17414449;rs472495;rs287230;rs726815;rs17111872;rs11579068;rs116264584;rs61773943;rs74604756;rs10888908;rs10888908;rs150785555;rs72664201;rs74442712;rs72895838;rs7519337;rs207136;rs61773922;rs2746683;rs17110517;rs4927205;rs111521483;rs72900805;rs56174387;rs61773915;rs4609471;rs116054287;rs76759720;rs146568567;rs12747477;rs72660594;rs72660594;rs1998013;rs6663252;rs4927205;rs6677134;rs1807871;rs10888908;rs10888908;rs187607506;rs72669747;rs17112596;rs17112596;rs143341434;rs693668;rs563641;rs516499;rs4926670;rs79702288;rs76875957;rs207122;rs79521497;rs111521483;rs61773917;rs12748266;rs11591147;rs148550093;rs113039656;rs150785555;rs116054287;rs11580527;rs1998013;rs143149394;rs4927206;rs138525976;rs74604756;rs553741;rs7519337;rs2864903;rs207122;rs34232196;rs4927208;rs145793607;rs1807871;rs4926670;rs207179;rs61773917;rs116816976;rs11580527;rs150785555;rs72660594;rs75248916;rs6663252;rs61773923;rs964219;rs207167;rs207129;rs72900817;rs139683324;rs12086676;rs2746683;rs138525976;rs143345849;rs114739858;rs145793607;rs35222895;rs76759720;rs111521483;rs12747477;rs1998013;rs4609471;rs1165287;rs207127;rs149844719;rs603247;rs6662286;rs6662286;rs12071251;rs207167;rs207167;rs207167;rs72665904;rs61773945;rs72895829;rs946443;rs2297029;rs2746683;rs10493176;rs6662286;rs6662286;rs17405810;rs207152;rs207133;rs10888908;rs191448950;rs149844719;rs17405810;rs207133;rs149844719;rs553741;rs72665904;rs471705;rs565436;rs287230;rs207159;rs207158;rs207156;rs4926673;rs148550093;rs12043403;rs61773946;rs61773917;rs149944945;rs61773917;rs17414716;rs143149394;rs61773923;rs207167;rs207133;rs72664201;rs72664202;rs11587071;rs562556;rs75552326;rs2864903;rs150785555;rs143341434;rs74073632;rs12043403;rs61773943;rs207153;rs61773921;rs11588151;rs145793607;rs76564042;rs207177;rs72669747;rs17112596;rs17112596;rs188026950;rs12747477;rs72895853;rs145770857;rs693668;rs4927207;rs11587488;rs207167;rs188026950;rs72664202;rs11580527;rs207153;rs56174387;rs61773915;rs35222895;rs17406270;rs76759720;rs72895829;rs11588151;rs72669744;rs2088487;rs190934192;rs1998013;rs17414716;rs946443;rs7519337;rs138525976;rs79521497;rs61773922;rs12071251;rs6682708;rs726815;rs207155;rs4927205;rs79702288;rs113445611;rs78080497;rs17111872;rs11580527;rs521662;rs557435;rs693668;rs116396088;rs61773921;rs17406270;rs79702288;rs111304886;rs17406270;rs17110517;rs78080497;rs76759720;rs4927222;rs61773945;rs207167;rs113111638;rs2297030;rs4927206;rs61773923;rs6677134;rs207159;rs207158;rs207156;rs6682708;rs141764492;rs584626;rs6663252;rs11206552;rs146568567;rs11591147;rs2297030;rs143149394;rs56158212;rs56158212;rs2495477;rs61773922;rs79521497;rs584626;rs12071251;rs61773945;rs207133;rs79521497;rs3766432;rs61770425;rs72669747;rs17112596;rs17112596;rs11588151;rs6662286;rs17414716;rs17395160;rs2479410;rs1165287;rs61773921;rs3753417;rs207179;rs207176;rs207167;rs61770425;rs72664201;rs72900817;rs12117661;rs146568567;rs76564042;rs150785555;rs72895853;rs693668;rs116816976;rs12086676;rs17414449;rs79702288;rs72895829;rs6662286;rs191448950;rs12747477;rs17414449;rs1948635;rs207153;rs6662286;rs6662286;rs61773943;rs6682708;rs207155;rs207155;rs2297030;rs72665904;rs61770425;rs643257;rs72900817;rs72900817;rs143341434;rs17111872;rs150785555;rs74073060;rs11591147;rs114739858;rs471705;rs472495;rs72900805;rs72900817;rs143345849;rs287227;rs207180;rs61773946;rs11206510;rs116054287;rs17414716;rs10493176;rs3753417;rs287227;rs11587488;rs11587071;rs207155;rs149844719;rs72900805;rs113039656;rs1807871;rs74604756;rs10888908;rs10888908;rs12043403;rs6662286;rs74073060;rs188026950;rs150785555;rs72660594;rs2495477;rs116396088;rs6677134;rs72664201;rs17406270;rs139683324;rs12748266;rs2088487;rs192570155;rs17414716;rs149844719;rs72895853;rs12748266;rs1165287;rs7525407;rs113039656;rs207159;rs207158;rs2802877;rs74604756;rs287227;rs207154;rs207150;rs17110517;rs11588151;rs11206552;rs149944945;rs74604756;rs17414716;rs143341434;rs114739858;rs557435;rs207127;rs76759720;rs207156;rs2746683;rs143536275;rs149944945;rs148550093;rs150785555;rs946443;rs693668;rs207159;rs207158;rs472495;rs534347;rs4927205;rs10493176;rs191448950;rs562556;rs111521483;rs76564042;rs113556489;rs113556489;rs74442712;rs207156;rs533375;rs207150;rs2495477;rs191448950;rs61773943;rs2864903;rs4926670;rs207176;rs2088487;rs143341434;rs74073060;rs12747477;rs207135;rs116816976;rs2746683;rs143536275;rs693668;rs631220;rs145793607;rs17111872;rs72669744;rs113105517;rs11579068;rs61773917;rs74883198;rs190934192;rs521662;rs207155;rs17414716;rs207155;rs2746683;rs726815;rs72895829;rs207177;rs190934192;rs116054287;rs72895838;rs6663252;rs207129;rs639750;rs584626;rs10493176;rs7519337;rs6677134;rs12073646;rs17395160;rs4926673;rs61773946;rs207154;rs74073632;rs207159;rs207158;rs3766432;rs3766432;rs11206510;rs11206510;rs17414449;rs3766432;rs3766432;rs78080497;rs11587071;rs74604756;rs11206552;rs17414716;rs76564042;rs6662286;rs146568567;rs11591147;rs56158212;rs2479410;rs557435;rs11579068;rs56174387;rs61773915;rs207177;rs4609471;rs4927208;rs61773943;rs190934192;rs74604756;rs116816976;rs12747477;rs12038946;rs540796;rs6662286;rs6662286;rs79521497;rs61773945;rs116816976;rs116054287;rs1998013;rs471705;rs287230;rs534347;rs585131;rs11579068;rs207140;rs207122;rs585131;rs540796;rs72900805;rs56174387;rs207177;rs72669744;rs10888908;rs10888908;rs207179;rs113105517;rs72660594;rs11206510;rs4927222;rs1807871;rs207155;rs207125;rs150785555;rs11206510;rs11206510;rs639750;rs17395160;rs17395160;rs61773946;rs207153;rs12117661;rs61773943;rs34232196;rs76759720;rs188026950;rs553741;rs4927206;rs533375;rs207158;rs207156;rs74604756;rs72900805;rs56174387;rs61773915;rs17406270;rs74604756;rs61773915;rs207177;rs72669747;rs17112596;rs17112596;rs72900817;rs116816976;rs76875957;rs139683324;rs17414716;rs148550093;rs625619;rs7525407;rs287230;rs207159;rs207158;rs207135;rs2179853;rs12038946;rs643257;rs207167;rs207159;rs207155;rs150785555;rs113039656;rs207179;rs10888908;rs10888908;rs11206552;rs72669747;rs17112596;rs17112596;rs12748266;rs11588151;rs1998013;rs17111503;rs964219;rs207154;rs207154;rs72665904;rs6662286;rs6662286;rs113039656;rs192570155;rs4926670;rs72669747;rs17112596;rs17112596;rs187607506;rs2088487;rs74073060;rs188026950;rs207156;rs207143;rs11588151;rs17110517;rs75552326;rs72669744;rs10888908;rs146568567;rs11591147;rs113111638;rs74883198;rs116816976;rs11206510;rs72900805;rs56174387;rs61773915;rs207129;rs207129;rs11591147;rs7525407;rs75552326;rs76759720;rs6662286;rs116054287;rs150785555;rs11580527;rs143149394;rs34232196;rs7551981;rs6676932;rs207155;rs6676932;rs964219;rs207180;rs4927208;rs35222895;rs76875957;rs150785555;rs4927224;rs61773945;rs207156;rs143536275;rs114739858;rs150785555;rs12073646;rs553741;rs61773946;rs111304886;rs113445611;rs35222895;rs17111872;rs72669744;rs149944945;rs76759720;rs190934192;rs11580527;rs11580527;rs116396088;rs7525407;rs113039656;rs11206552;rs207153;rs631220;rs12071251;rs11206552;rs207176;rs207154;rs17110517;rs75552326;rs72669747;rs17112596;rs17112596;rs2479410;rs207132;rs207180;rs2802877;rs74883198;rs11580527;rs79702288;rs6676932;rs72665904;rs6677134;rs12043403;rs74073060;rs113105517;rs4927207;rs12038946;rs2495477;rs584626;rs6682708;rs11579068;rs35222895;rs12071251;rs34232196;rs190934192;rs12117661;rs1998013;rs644000;rs145793607;rs17110517;rs207152;rs149944945;rs76875957;rs143345849;rs116264584;rs61773945;rs78080497;rs148550093;rs3753417;rs565436;rs4926673;rs534347;rs72664202;rs10888908;rs10888908;rs111521483;rs191448950;rs74073060;rs11591147;rs12043403;rs603247;rs565436;rs72900805;rs75552326;rs74604756;rs148550093;rs494198;rs10888913;rs207128;rs207133;rs516499;rs149844719;rs72664202;rs1807871;rs11588151;rs56174387;rs61773915;rs61773917;rs192570155;rs61773946;rs79521497;rs143536275;rs643257;rs113039656;rs72669744;rs187607506;rs10888908;rs12747477;rs2495477;rs4926670;rs11588151;rs287230;rs17414449;rs964219;rs533375;rs143536275;rs11206552;rs17111872;rs17111872;rs111521483;rs116054287;rs143341434;rs76759720;rs74073060;rs11591147;rs113556489;rs207122;rs143149394;rs74883198;rs639750;rs207150;rs188026950;rs207179;rs111304886;rs113445611;rs146568567;rs11580527;rs72660594;rs11580527;rs494198;rs12071251;rs693668;rs540796;rs12748266;rs61773945;rs149844719;rs72664202;rs116816976;rs565436;rs287227;rs4927224;rs207132;rs585131;rs61773943;rs35222895;rs113445611;rs113105517;rs72669744;rs10888908;rs17414716;rs74442712;rs207143;rs2802877;rs207153;rs12073646;rs2864903;rs4926673;rs111304886;rs72669747;rs17112596;rs17112596;rs11591147;rs207150;rs10888908;rs10888908;rs61773946;rs10888908;rs10888908;rs34232196;rs17111872;rs191448950;rs72895838;rs7525407;rs287227;rs116264584;rs6677134;rs72900805;rs113039656;rs61770425;rs79702288;rs113445611;rs4927205;rs72900817;rs1998013;rs113111638;rs10493176;rs207133;rs56174387;rs61773915;rs146568567;rs192570155;rs74073632;rs207128;rs4927205;rs4927208;rs143536275;rs34232196;rs111304886;rs76759720;rs113105517;rs143341434;rs563641;rs2495477;rs1998013;rs516499;rs72895829;rs1807871;rs111521483;rs1998013;rs191448950;rs72664202;rs2297030;rs964219;rs540796;rs3766432;rs2088487;rs2088487;rs12117661;rs11588151;rs78080497;rs72669747;rs17112596;rs17112596;rs12747477;rs207140;rs2802877;rs138525976;rs74883198;rs643257;rs17414716;rs6677134;rs141764492;rs4927205;rs11579068;rs111521483;rs116396088;rs4927207;rs6676932;rs207180;rs149844719;rs585131;rs4927205;rs207180;rs34232196;rs3753417;rs72664202;rs1807871;rs34232196;rs10493176;rs190934192;rs4609471;rs1998013;rs6676932;rs207133;rs79521497;rs116816976;rs12117661;rs116264584;rs139683324;rs207150;rs494198;rs693668;rs631220;rs17405810;rs207152;rs12748266;rs116054287;rs2088487;rs150785555;rs116054287;rs4609471;rs207127;rs138525976;rs2479410;rs2297030;rs562556;rs6682708;rs17111872;rs12748266;rs116816976;rs191448950;rs76759720;rs72660594;rs17414716;rs72660594;rs625619;rs11811416;rs11811416;rs964219;rs2802881;rs2746683;rs516499;rs12086676;rs61773923;rs11591147;rs11579068;rs78080497;rs150785555;rs74073060;rs644000;rs79702288;rs7551981;rs143536275;rs3753417;rs76564042;rs2495477;rs17405810;rs1807871;rs207125;rs207180;rs72665904;rs74604756;rs111304886;rs6662286;rs625619;rs74073060;rs4926673;rs4927214;rs74883198;rs207122;rs113445611;rs113445611;rs72900817;rs141764492;rs141764492;rs4609471;rs6677134;rs2647289;rs11587488;rs207150;rs3766432;rs639750;rs207154;rs207154;rs207122;rs17110517;rs10888908;rs17414716;rs72660594;rs4927206;rs1807871;rs207122;rs148550093;rs4609471;rs188026950;rs1998013;rs72660594;rs10493176;rs72664202;rs146568567;rs34232196;rs4927208;rs12747477;rs188026950;rs1948635;rs2864903;rs1807871;rs207152;rs726815;rs565436;rs72900817;rs11206552;rs148550093;rs74073060;rs11591147;rs72660594;rs10888908;rs603247;rs17405810;rs6682708;rs191448950;rs74073060;rs17395160;rs61773946;rs2864903;rs75552326;rs191448950;rs72895838;rs207153;rs6663252;rs116054287;rs116054287;rs191448950;rs143149394;rs74442712;rs61770425;rs644000;rs557435;rs479910;rs7551981;rs141764492;rs61773922;rs12071251;rs74604756;rs207154;rs207154;rs72895829;rs12117661;rs4609471;rs150785555;rs4927205;rs4927208;rs2297029;rs557435;rs61773921;rs603247;rs74073632;rs6677134;rs12747477;rs287227;rs4926673;rs207129;rs17395160;rs11206510;rs207150;rs11587488;rs207125;rs12073646;rs61770425;rs562556;rs143341434;rs11580527;rs12747477;rs7530037;rs188026950;rs565436;rs1165287;rs2864903;rs207176;rs111304886;rs78080497;rs74073060;rs6662286;rs191448950;rs2297030;rs79702288;rs145793607;rs116054287;rs148550093;rs17414716;rs11591147;rs287230;rs11811416;rs6662286;rs6662286;rs207125;rs207179;rs11579068;rs12043403;rs207179;rs207177;rs116054287;rs17414716;rs631220;rs2647286;rs2746678;rs207127;rs207152;rs72660594;rs188026950;rs12747477;rs2297029;rs6676932;rs964219;rs11588151;rs2495477;rs207140;rs113105517;rs17406270;rs192570155;rs143341434;rs12747477;rs17111503;rs2746685;rs11587488;rs11587071;rs61773946;rs149844719;rs143536275;rs113111638;rs6662286;rs4927216;rs2864903;rs287230;rs4926673;rs2746683;rs116816976;rs72669744;rs146568567;rs471705;rs207173;rs207167;rs4927206;rs2088487;rs2088487;rs2088487;rs2088487;rs61773946;rs11206510;rs148550093;rs74604756;rs116054287;rs12747477;rs143536275;rs143536275;rs12748266;rs17414716;rs207153;rs114739858;rs207122;rs2088487;rs2088487;rs76875957;rs74604756;rs74073060;rs17414716;rs72665904;rs61773923;rs534347;rs4927208;rs75248916;rs10789000;rs7526556;rs116396088;rs12038946;rs7519337;rs207177;rs75552326;rs10888908;rs207122;rs4927208;rs143536275;rs17406270;rs72660594;rs11591147;rs207143;rs207122;rs191448950;rs75552326;rs113105517;rs72660594;rs148550093;rs74883198;rs11587071;rs61773921;rs562556;rs72665904;rs61773943;rs72660594;rs145770857;rs471705;rs207129;rs150785555;rs12073646;rs207176;rs113445611;rs149944945;rs187607506;rs190934192;rs188026950;rs11587071;rs7551981;rs1874774;rs1807871;rs150785555;rs149844719;rs10493176;rs12117661;rs6676932;rs207177;rs17111872;rs61773943;rs207174;rs61773922;rs6677134;rs72665904;rs6677134;rs72669747;rs11591147;rs10888913;rs207140;rs138525976;rs61773946;rs111304886;rs111304886;rs17112596;rs17112596;rs150785555;rs1165287;rs726815;rs2802877;rs11206552;rs6663252;rs61773921;rs72665904;rs6663252;rs2864903;rs191448950;rs143341434;rs72660594;rs78080497;rs639750;rs6682708;rs207143;rs4927208;rs6676932;rs207179;rs143341434;rs78080497;rs72895853;rs113105517;rs11811416;rs603247;rs35222895;rs4926670;rs11206552;rs113445611;rs17406270;rs17405810;rs4927222;rs10888913;rs207159;rs207158;rs6682708;rs79521497;rs74604756;rs79702288;rs207176;rs111521483;rs192570155;rs207156;rs72660594;rs146568567;rs207155;rs10493176;rs72895829;rs187607506;rs17110517;rs1998013;rs3766432;rs553741;rs557435;rs207140;rs10888908;rs10888908;rs207179;rs113445611;rs116816976;rs56158212;rs17414449;rs6682708;rs4926670;rs61773923;rs72664201;rs116816976;rs145793607;rs17395160;rs207177;rs61773917;rs12747477;rs2647289;rs471705;rs10493176;rs287227;rs207179;rs76875957;rs11580527;rs191448950;rs4927224;rs6663252;rs17110517;rs4927207;rs116264584;rs17406270;rs207177;rs584626;rs72664202;rs2802877;rs141764492;rs12071251;rs12747477;rs12748266;rs143149394;rs4926670;rs116054287;rs145793607;rs207179;rs190934192;rs12038946;rs17111503;rs516499;rs11811416;rs79521497;rs562556;rs61773943;rs78080497;rs116054287;rs116816976;rs10888908;rs11587488;rs17405810;rs207143;rs61773946;rs207179;rs116816976;rs145770857;rs61773921;rs61773922;rs75248916;rs639750;rs471705;rs207125;rs3766432;rs3766432;rs207154;rs143341434;rs76875957;rs116054287;rs76564042;rs74073060;rs1165287;rs12071251;rs190934192;rs11206510;rs11580527;rs12747477;rs494198;rs499883;rs12086676;rs113445611;rs287227;rs4926670;rs2088487;rs2088487;rs188026950;rs2297029;rs61773923;rs113111638;rs7525407;rs34232196;rs207177;rs2479410;rs12086676;rs207127;rs207129;rs562556;rs111304886;rs74604756;rs74604756;rs190934192;rs1998013;rs4927207;rs116264584;rs76564042;rs17414716;rs207167;rs149944945;rs11587071;rs111521483;rs116054287;rs78080497;rs6663252;rs74604756;rs11206510;rs72664201;rs72895829;rs111304886;rs141764492;rs12043403;rs192570155;rs79521497;rs2864903;rs207155;rs2746685;rs565436;rs11206552;rs61773945;rs12043403;rs76564042;rs192570155;rs191448950;rs75248916;rs6682708;rs116054287;rs207152;rs2802877;rs149844719;rs12043403;rs6662286;rs188026950;rs1807871;rs6677134;rs207156;rs10888908;rs207176;rs3766432;rs149944945;rs207158;rs6676932;rs4926673;rs143341434;rs639750;rs553741;rs2746678;rs12117661;rs61773917;rs72664201;rs4927207;rs562556;rs4927205;rs643257;rs17395160;rs72895829;rs2088487;rs2746683;rs11206510;rs11206510;rs12117661;rs76564042;rs11580527;rs207180;rs11579068;rs192570155;rs79702288;rs116054287;rs11580527;rs557435;rs207180;rs10888908;rs10888908;rs12748266;rs34232196;rs111521483;rs146568567;rs190934192;rs11580527;rs61773943;rs116054287;rs116054287;rs143341434;rs207159;rs631220;rs6682708;rs2088487;rs2088487;rs1998013;rs207133;rs207177;rs12748266;rs146568567;rs72895829;rs11206510;rs3766432;rs4927206;rs72669744;rs6662286;rs149944945;rs150785555;rs116264584;rs75552326;rs17110517;rs72900805;rs61773915;rs113039656;rs72669744;rs1807871;rs56174387;rs74073060;rs553741;rs187607506;rs207152;rs116054287;rs643257;rs139683324;rs76564042;rs12117661;rs191448950;rs207179;rs61770425;rs75552326;rs187607506;rs207167;rs12043403;rs12748266;rs207129;rs61770425;rs6677134;rs3766432;rs1807871;rs113105517;rs11591147;rs4927207;rs61773946;rs2746685;rs116054287;rs471705;rs3766432;rs35222895;rs61773917;rs148550093;rs643257;rs11206552;rs72669747;rs17112596;rs17112596;rs4927208;rs146568567;rs150785555;rs74073060;rs631220;rs6677134;rs2746685;rs74073060;rs116054287;rs74883198;rs74604756;rs287230;rs207154;rs11206510;rs557435;rs534347;rs17395160;rs17111872;rs79521497;rs4927206;rs207153;rs6677134;rs7525407;rs2802881;rs534347;rs17414716;rs79521497;rs17110517;rs116264584;rs61773946;rs72669747;rs149944945;rs1998013;rs61773917;rs192570155;rs74073060;rs35222895;rs17111872;rs533375;rs584626;rs2088487;rs2088487;rs76759720;rs10888908;rs116054287;rs4927206;rs2864903;rs533375;rs11206552;rs2802877;rs4927205;rs4609471;rs114739858;rs143536275;rs207133;rs2746685;rs631220;rs2802881;rs17110517;rs207122;rs4926673;rs61773917;rs11588151;rs76875957;rs17112596;rs17112596;rs76759720;rs72660594;rs631220;rs61773945;rs61773917;rs192570155;rs72660594;rs143536275;rs12117661;rs188026950;rs2297029;rs207154;rs74073060;rs11591147;rs2297030;rs6663252;rs79702288;rs61773945;rs143345849;rs563641;rs34232196;rs11591147;rs565436;rs207154;rs72665904;rs10888908;rs76564042;rs192570155;rs17414716;rs964219;rs207180;rs141764492;rs1998013;rs17414716;rs111521483;rs6663252;rs35222895;rs6662286;rs207150;rs207177;rs17414716;rs2746683;rs516499;rs207176;rs207127;rs72665904;rs72900817;rs187607506;rs192570155;rs207179;rs479910;rs139683324;rs116054287;rs12038946;rs12117661;rs12071251;rs187607506;rs11588151;rs116054287;rs114739858;rs116264584;rs113445611;rs61773945;rs150785555;rs207153;rs150785555;rs113111638;rs145770857;rs4927222;rs11587071;rs11811416;rs2746683;rs111304886;rs146568567;rs17414716;rs207127;rs72665904;rs10493176;rs145793607;rs61773945;rs17406270;rs12086676;rs1948635;rs2179853;rs207180;rs562556;rs603247;rs11579068;rs207154;rs11580527;rs207122;rs2297030;rs61773922;rs207177;rs116816976;rs74604756;rs2088487;rs74073060;rs12747477;rs72895829;rs148550093;rs11591147;rs553741;rs287227;rs149944945;rs4609471;rs4609471;rs72660594;rs2495477;rs149844719;rs207125;rs4927208;rs145793607;rs12071251;rs35222895;rs1807871;rs207167;rs207167;rs190934192;rs207125;rs562556;rs12117661;rs1165287;rs2746685;rs2088487;rs11206510;rs61770425;rs4926673;rs1998013;rs113105517;rs4927206;rs6662286;rs72665904;rs61773915;rs113039656;rs10888908;rs74883198;rs563641;rs2802881;rs61773917;rs2088487;rs2088487;rs12747477;rs6676932;rs61773945;rs207152;rs76564042;rs188026950;rs113111638;rs584626;rs603247;rs207159;rs207158;rs188026950;rs1998013;rs116396088;rs2495477;rs1165287;rs113039656;rs17110517;rs75552326;rs61773917;rs61770425;rs207133;rs116054287;rs4609471;rs4609471;rs207156;rs72900805;rs56174387;rs61773915;rs11206510;rs6682708;rs4609471;rs11580527;rs540796;rs2495477;rs72900817;rs17112596;rs17112596;rs2479410;rs12073646;rs72669744;rs187607506;rs72660594;rs585131;rs150785555;rs187607506;rs11591147;rs12086676;rs12086676;rs4927224;rs585131;rs4927205;rs4927205;rs149944945;rs111521483;rs4927207;rs75248916;rs562556;rs116816976;rs72895829;rs72900817;rs72900805;rs6682708;rs207152;rs207177;rs148550093;rs6662286;rs2297029;rs516499;rs12747477;rs12747477;rs10888908;rs17414716;rs12073646;rs145793607;rs12043403;rs76564042;rs78080497;rs4609471;rs631220;rs17110517;rs34232196;rs207155;rs72664202;rs143345849;rs10888908;rs2297029;rs625619;rs56174387;rs726815;rs540796;rs61773945;rs61773943;rs12117661;rs72669747;rs4609471;rs287230;rs12748266;rs207176;rs139683324;rs4927208;rs1998013;rs17414716;rs12073646;rs207180;rs10888908;rs10888908;rs12117661;rs2088487;rs192570155;rs11591147;rs4927207;rs72664202;rs17395160;rs143345849;rs6662286;rs6662286;rs2746685;rs12043403;rs17414449;rs17395160;rs79702288;rs516499;rs74604756;rs75552326;rs139683324;rs76759720;rs11591147;rs72660594;rs61773915;rs207180;rs61773943;rs76875957;rs11580527;rs192570155;rs207180;rs3766432;rs2802881;rs72664201;rs207179;rs6662286;rs116054287;rs17111872;rs2088487;rs2088487;rs10888908;rs113039656;rs6676932;rs79521497;rs6663252;rs17406270;rs149944945;rs74883198;rs72664202;rs34232196;rs145793607;rs139683324;rs72895829;rs2297030;rs116264584;rs1998013;rs3753417;rs479910;rs146568567;rs61773945;rs187607506;rs11591147;rs188026950;rs148550093;rs6676932;rs207129;rs10888908;rs10888908;rs6662286;rs12038946;rs207136;rs207122;rs79521497;rs78080497;rs12086676;rs1807871;rs149944945;rs2479410;rs584626;rs11588151;rs76875957;rs116054287;rs12043403;rs10493176;rs141764492;rs139683324;rs72900805;rs56174387;rs149844719;rs79521497;rs4609471;rs6682708;rs2864903;rs12043403;rs6662286;rs192570155;rs191448950;rs145770857;rs17395160;rs2088487;rs2088487;rs149944945;rs113105517;rs143341434;rs11580527;rs78080497;rs6662286;rs76564042;rs146568567;rs12747477;rs563641;rs61773923;rs11579068;rs4926673;rs74604756;rs75552326;rs207133;rs603247;rs643257;rs56174387;rs187607506;rs72664201;rs113039656;rs207154;rs2746683;rs10888908;rs10888908;rs207140;rs2802881;rs61773915;rs113039656;rs74073060;rs6663252;rs61773915;rs6677134;rs207125;rs534347;rs79702288;rs78080497;rs563641;rs56174387;rs113105517;rs76564042;rs287227;rs207140;rs72900805;rs207167;rs207167;rs1998013;rs187607506;rs964219;rs207143;rs4927205;rs10888908;rs10888908;rs4609471;rs6662286;rs191448950;rs11591147;rs2297030;rs207129;rs72664201;rs17111872;rs72900817;rs72669744;rs4609471;rs207152;rs533375;rs143345849;rs207154;rs207140;rs207180;rs139683324;rs563641;rs4927206;rs35222895;rs2088487;rs207176;rs72660594;rs191448950;rs10493176;rs10888908;rs10888908;rs6677134;rs72900805;rs191448950;rs74883198;rs207143;rs72900805;rs56174387;rs61773915;rs111521483;rs188026950;rs11811416;rs6662286;rs74442712;rs145770857;rs72664201;rs207129;rs565436;rs11591147;rs17414716;rs11206510;rs2297029;rs207167;rs2746683;rs111521483;rs207155;rs116264584;rs207152;rs75552326;rs1807871;rs72660594;rs76875957;rs17112596;rs17112596;rs11580527;rs75248916;rs565436;rs2088487;rs2088487;rs10888908;rs72669747;rs190934192;rs150785555;rs553741;rs207176;rs12748266;rs116816976;rs12747477;rs113039656;rs76759720;rs190934192;rs563641;rs207158;rs11206552;rs17111872;rs141764492;rs72895838;rs207159;rs207143;rs2802877;rs12073646;rs17414716;rs72660594;rs17414716;rs150785555;rs10888908;rs10888908;rs11206510;rs207133;rs534347;rs11206510;rs12748266;rs10888908;rs10888908;rs12117661;rs1948635;rs34232196;rs17414716;rs76759720;rs74442712;rs74073632;rs111304886;rs113445611;rs75552326;rs114739858;rs207140;rs61773945;rs72664202;rs79521497;rs207176;rs149944945;rs207156;rs4609471;rs4927206;rs533375;rs4927207;rs4927208;rs148550093;rs74073060;rs145770857;rs7525407;rs72664201;rs141764492;rs4926673;rs111304886;rs72665904;rs116054287;rs2088487;rs2088487;rs2088487;rs12747477;rs2746685;rs4927207;rs2088487;rs2088487;rs11591147;rs7525407;rs143536275;rs79521497;rs139683324;rs116054287;rs4926673;rs2088487;rs2088487;rs17111872;rs61773917;rs2746683;rs17414449;rs146568567;rs150785555;rs631220;rs139683324;rs207176;rs61773943;rs639750;rs3766432;rs3766432;rs72669744;rs74073060;rs113445611;rs61773945;rs75248916;rs145793607;rs207154;rs113105517;rs2746685;rs72895838;rs11587071;rs207143;rs11206510;rs74073060;rs72664201;rs6662286;rs61773917;rs6662286;rs6662286;rs76759720;rs149944945;rs192570155;rs17414716;rs6662286;rs6662286;rs72660594;rs74073632;rs1165287;rs143341434;rs78080497;rs116054287;rs143341434;rs12117661;rs191448950;rs12747477;rs191448950;rs287230;rs207154;rs72669747;rs17112596;rs17112596;rs2746683;rs113445611;rs116816976;rs563641;rs207152;rs11588151;rs150785555;rs207122;rs111304886;rs187607506;rs188026950;rs191448950;rs472495;rs191448950;rs207176;rs17406270;rs188026950;rs139683324;rs207150;rs72900817;rs146568567;rs191448950;rs76875957;rs61770425;rs72900805;rs563641;rs79521497;rs72895829;rs72660594;rs141764492;rs72660594;rs585131;rs61773915;rs113039656;rs11579068;rs12748266;rs143341434;rs111521483;rs116054287;rs114739858;rs143345849;rs17395160;rs72664201;rs11811416;rs7525407;rs139683324;rs2802877;rs534347;rs79702288;rs76875957;rs11206552;rs116396088;rs2495477;rs72900805;rs74604756;rs111304886;rs6663252;rs207125;rs56174387;rs61773915;rs146568567;rs11206510;rs11587071;rs540796;rs56174387;rs72664202;rs79702288;rs76564042;rs4927222;rs4927224;rs726815;rs113039656;rs11206510;rs533375;rs4927208;rs113445611;rs17111872;rs17111872;rs12117661;rs61773946;rs6662286;rs4926670;rs72895829;rs113105517;rs207133;rs207125;rs207154;rs191448950;rs72660594;rs2297029;rs2746685;rs190934192;rs479910;rs207153;rs207176;rs207180;rs4927208;rs12038946;rs11591147;rs472495;rs72895829;rs116054287;rs75552326;rs72669744;rs12073646;rs6662286;rs6662286;rs207179;rs11206510;rs74073060;rs113105517;rs34232196;rs6662286;rs17110517;rs17111872;rs61773917;rs188026950;rs188026950;rs11591147;rs4926670;rs631220;rs72900817;rs516499;rs4926673;rs116264584;rs2088487;rs2746685;rs3766432;rs3766432;rs72660594;rs3753417;rs114739858;rs79521497;rs72900817;rs78080497;rs146568567;rs726815;rs111521483;rs191448950;rs116264584;rs12748266;rs116054287;rs565436;rs726815;rs4927205;rs12071251;rs113445611;rs141764492;rs148550093;rs149844719;rs7519337;rs207125;rs75552326;rs111304886;rs17110517;rs4927206;rs150785555;rs207176;rs34232196;rs116396088;rs61770425;rs17414716;rs631220;rs12043403;rs4609471;rs61773917;rs562556;rs72900817;rs4927206;rs2746683;rs10888908;rs10888908;rs116054287;rs207153;rs149844719;rs116816976;rs11591147;rs116054287;rs76564042;rs116264584;rs116054287;rs631220;rs192570155;rs584626;rs3753417;rs75552326;rs12043403;rs72669747;rs72669744;rs76564042;rs12038946;rs79521497;rs192570155;rs1998013;rs74073060;rs207135;rs72664201;rs563641;rs116264584;rs533375;rs11206552;rs76564042;rs584626;rs74604756;rs207122;rs74604756;rs2088487;rs553741;rs7525407;rs207167;rs207125;rs188026950;rs78080497;rs521662;rs603247;rs61773946;rs61773917;rs72669744;rs287230;rs11588151;rs207177;rs10888908;rs603247;rs726815;rs1998013;rs72895829;rs516499;rs2802881;rs534347;rs17112596;rs17112596;rs4927207;rs10888908;rs10888908;rs287227;rs207153;rs191448950;rs207153;rs6676932;rs2864903;rs7530037;rs111521483;rs6682708;rs964219;rs12071251;rs72900805;rs207179;rs10888908;rs12748266;rs35222895;rs207129;rs207180;rs149944945;rs287230;rs11580527;rs149844719;rs79521497;rs4927208;rs56174387;rs72900817;rs76564042;rs562556;rs207177;rs2746685;rs72669747;rs11591147;rs6676932;rs207152;rs116054287;rs11206510;rs11206510;rs3766432;rs61773945;rs61773915;rs113039656;rs2088487;rs207129;rs34232196;rs6662286;rs565436;rs207159;rs207158;rs6663252;rs726815;rs207152;rs2864903;rs207156;rs4927207;rs74442712;rs17112596;rs17112596;rs143345849;rs35222895;rs2088487;rs2088487;rs11579068;rs78080497;rs146568567;rs12071251;rs207154;rs72660594;rs72895829;rs61773945;rs72669747;rs17112596;rs17112596;rs148550093;rs76875957;rs72665904;rs149844719;rs3766432;rs1807871;rs11580527;rs2479410;rs287230;rs12071251;rs207152;rs207155;rs2746683;rs11811416;rs10888908;rs72895838;rs2802877;rs207154;rs139683324;rs113111638;rs11206552;rs190934192;rs207129;rs4609471;rs79702288;rs72669744;rs207132;rs149944945;rs726815;rs207167;rs2802881;rs207127;rs187607506;rs494198;rs12043403;rs187607506;rs12748266;rs2088487;rs534347;rs113105517;rs472495;rs2802881;rs207129;rs584626;rs207167;rs61773917;rs74073632;rs557435;rs72664202;rs10888908;rs10888908;rs562556;rs72669744;rs1998013;rs72900817;rs72664202;rs17112596;rs17112596;rs12073646;rs533375;rs76759720;rs192570155;rs207125;rs584626;rs6663252;rs116054287;rs72669747;rs187607506;rs35222895;rs17112596;rs17112596;rs72669744;rs72900817;rs150785555;rs72669747;rs10493176;rs4926670;rs116396088;rs6662286;rs6662286;rs3766432;rs3766432;rs4927205;rs61770425;rs693668;rs12086676;rs141764492;rs2479410;rs12748266;rs76759720;rs540796;rs643257;rs11591147;rs1998013;rs585131;rs534347;rs192570155;rs74073060;rs287227;rs72669744;rs2746685;rs12073646;rs693668;rs563641;rs1807871;rs149944945;rs533375;rs2088487;rs207150;rs141764492;rs76875957;rs17111872;rs75248916;rs643257;rs116054287;rs74442712;rs11580527;rs287227;rs11579068;rs643257;rs17405810;rs145793607;rs10888908;rs207133;rs143341434;rs148550093;rs207133;rs207125;rs72664201;rs562556;rs143536275;rs12043403;rs74604756;rs143536275;rs76564042;rs72895829;rs1807871;rs207177;rs12086676;rs17414449;rs34232196;rs287227;rs72660594;rs12117661;rs4927205;rs2746683;rs4927207;rs61773946;rs116816976;rs2864903;rs2479410;rs540796;rs187607506;rs148550093;rs74883198;rs4927206;rs150785555;rs11579068;rs72664202;rs17406270;rs4926670;rs17112596;rs17112596;rs207179;rs3766432;rs72665904;rs639750;rs207152;rs17110517;rs143341434;rs207150;rs207145;rs11206510;rs72669747;rs2088487;rs2297029;rs12043403;rs3766432;rs553741;rs61770425;rs72664202;rs17112596;rs17112596;rs35222895;rs11591147;rs3753417;rs585131;rs76875957;rs17111872;rs150785555;rs72669747;rs563641;rs143345849;rs79521497;rs61773917;rs116054287;rs207128;rs74073060;rs78080497;rs207152;rs61773917;rs207127;rs207154;rs207140;rs17111872;rs3753417;rs643257;rs61773945;rs113105517;rs11588151;rs10493176;rs4927206;rs10888908;rs553741;rs2088487;rs2088487;rs61773943;rs113111638;rs12748266;rs4926670;rs17414716;rs540796;rs79521497;rs6663252;rs1948635;rs585131;rs2864903;rs6677134;rs11580527;rs4609471;rs17110517;rs11580527;rs143345849;rs726815;rs150785555;rs11580527;rs143341434;rs74073060;rs76875957;rs111304886;rs11587488;rs2088487;rs11206552;rs34232196;rs146568567;rs113105517;rs116396088;rs74073632;rs72895838;rs72665904;rs207155;rs207143;rs148550093;rs11588151;rs4609471;rs2864903;rs113445611;rs113445611;rs34232196;rs11206552;rs17405810;rs207133;rs79521497;rs149944945;rs116054287;rs191448950;rs207158;rs17395160;rs207158;rs207156;rs2297030;rs76759720;rs2864903;rs207176;rs17406270;rs11588151;rs12038946;rs207159;rs2746683;rs12043403;rs565436;rs72664201;rs17110517;rs76875957;rs207156;rs2802877;rs207153;rs17110517;rs4926670;rs11591147;rs113105517;rs61773945;rs639750;rs11587488;rs207140;rs76875957;rs61773923;rs643257;rs146568567;rs17110517;rs116054287;rs11206510;rs11206510;rs11206510;rs11206510;rs207155;rs72895829;rs72900805;rs2802881;rs207176;rs207159;rs56174387;rs61773915;rs207158;rs3766432;rs12071251;rs553741;rs113039656;rs114739858;rs143536275;rs11579068;rs72900805;rs113039656;rs3753417;rs74442712;rs207167;rs143536275;rs72669744;rs2495477;rs207153;rs207156;rs61773946;rs116816976;rs11591147;rs11580527;rs141764492;rs56174387;rs61773915;rs207176;rs143341434;rs11206510;rs11206510;rs584626;rs61773922;rs2864903;rs143345849;rs74604756;rs11588151;rs11588151;rs584626;rs76564042;rs188026950;rs61773921;rs4926670;rs113105517;rs72900805;rs56174387;rs61773915;rs190934192;rs2297030;rs479910;rs964219;rs113039656;rs188026950;rs143149394;rs516499;rs207143;rs143536275;rs34232196;rs72669744;rs61773922;rs12748266;rs4927205;rs61773917;rs141764492;rs76564042;rs4609471;rs472495;rs11587071;rs2802881;rs553741;rs116054287;rs479910;rs726815;rs207129;rs4927205;rs11587071;rs563641;rs12117661;rs74073060;rs693668;rs11811416;rs75552326;rs190934192;rs12747477;rs72665904;rs3766432;rs116054287;rs145793607;rs6682708;rs76759720;rs207155;rs207133;rs3766432;rs3766432;rs10493176;rs4609471;rs61773917;rs12073646;rs207152;rs565436;rs61773921;rs2297029;rs4926670;rs11587071;rs72669747;rs17112596;rs17112596;rs11591147;rs207129;rs145793607;rs116264584;rs6662286;rs141764492;rs2088487;rs188026950;rs10888908;rs10888908;rs111521483;rs11588151;rs7519337;rs726815;rs76759720;rs17110517;rs72665904;rs143341434;rs76564042;rs4927206;rs534347;rs10888908;rs10888908;rs10888908;rs10888908;rs199	Free_cholesterol_in_IDL;Total_lipids_in_IDL;Cholesterol_esters_in_medium_LDL;Concentration_of_medium_LDL_particles;Serum_L-LDL-P;L-LDL-P;Total_lipids_in_medium_LDL;Total_cholesterol_in_medium_LDL;Total_cholesterol_in_small_LDL;Serum_IDL-C;IDL-C;Phospholipids_in_medium_LDL;Total_cholesterol_in_medium_LDL;Total_cholesterol_in_LDL;Free_cholesterol_in_large_LDL;Total_lipids_in_medium_LDL;Free_cholesterol_in_large_LDL;Cholesterol_esters_in_large_LDL;Free_cholesterol;Total_cholesterol_in_large_LDL;Concentration_of_medium_LDL_particles;Serum_Gp/Tot-C;Serum_Gp/Tot-C;Gp/Tot-C;Concentration_of_small_LDL_particles;Phospholipids_in_large_LDL;Phospholipids_in_large_LDL;Phospholipids_in_IDL;Total_cholesterol_in_medium_LDL;ApoB;Concentration_of_large_LDL_particles;Triglycerides_in_IDL;Serum_LDL-C-eFR;LDL-C-eFR;Concentration_of_large_LDL_particles;Total_lipids_in_medium_LDL;Cholesterol_esters_in_large_LDL;Total_cholesterol_in_IDL;Concentration_of_large_LDL_particles;Total_cholesterol_in_LDL;Total_cholesterol_in_LDL;Total_cholesterol_in_LDL;Concentration_of_small_LDL_particles;Free_cholesterol_in_large_LDL;Total_lipids_in_small_LDL;Cholesterol_esters_in_medium_LDL;Total_lipids_in_IDL;Free_cholesterol_in_IDL;Total_lipids_in_medium_LDL;Cholesterol_esters_in_medium_LDL;Total_cholesterol_in_small_LDL;Total_lipids_in_medium_LDL;Concentration_of_IDL_particles;Total_cholesterol_in_LDL;Concentration_of_large_LDL_particles;Total_lipids_in_small_LDL;Total_lipids_in_IDL;Concentration_of_small_LDL_particles;Concentration_of_large_LDL_particles;Total_lipids_in_medium_LDL;Concentration_of_IDL_particles;Concentration_of_very_small_VLDL_particles;Total_cholesterol_in_medium_LDL;Total_cholesterol_in_LDL;Serum_total_cholesterol;Cholesterol_esters_in_large_LDL;Total_cholesterol_in_large_LDL;Total_cholesterol_in_IDL;Total_cholesterol_in_medium_LDL;ApoB;Total_lipids_in_medium_LDL;Cholesterol_esters_in_medium_LDL;Concentration_of_medium_LDL_particles;Total_lipids_in_small_LDL;Phospholipids_in_medium_LDL;Total_cholesterol_in_IDL;Total_lipids_in_large_LDL;Serum_total_cholesterol;Phospholipids_in_very_small_VLDL;Total_lipids_in_large_LDL;Serum_S-LDL-L;Concentration_of_large_LDL_particles;Cholesterol_esters_in_large_LDL;Total_cholesterol_in_LDL;Total_cholesterol_in_small_VLDL;Free_cholesterol;Concentration_of_small_LDL_particles;Total_cholesterol_in_large_LDL;Total_cholesterol_in_small_LDL;Total_cholesterol_in_medium_LDL;Total_cholesterol_in_medium_LDL;Total_cholesterol_in_IDL;Concentration_of_small_LDL_particles;Free_cholesterol_in_large_LDL;Phospholipids_in_IDL;Total_cholesterol_in_medium_LDL;Cholesterol_esters_in_large_LDL;Free_cholesterol_in_IDL;Total_cholesterol_in_small_LDL;Total_lipids_in_small_LDL;Total_cholesterol_in_medium_LDL;Free_cholesterol_in_IDL;Total_cholesterol_in_IDL;Serum_L-LDL-C;Cholesterol_esters_in_large_LDL;Concentration_of_medium_LDL_particles;Free_cholesterol_in_large_LDL;Esterified_cholesterol;Concentration_of_large_LDL_particles;Phospholipids_in_very_small_VLDL;Total_lipids_in_large_LDL;Cholesterol_esters_in_large_LDL;Free_cholesterol;Serum_S-LDL-L;Serum_S-LDL-L;S-LDL-L;Esterified_cholesterol;Serum_M-LDL-C/M-LDL-PL;Serum_LDL-C-eFR;Total_cholesterol_in_large_LDL;Total_cholesterol_in_large_LDL;Cholesterol_esters_in_medium_LDL;Cholesterol_esters_in_medium_LDL;Total_cholesterol_in_large_LDL;Phospholipids_in_medium_LDL;Total_cholesterol_in_large_LDL;Total_lipids_in_small_LDL;Total_cholesterol_in_large_LDL;Free_cholesterol_in_large_LDL;Total_cholesterol_in_IDL;Free_cholesterol_in_large_LDL;Total_lipids_in_large_LDL;Cholesterol_esters_in_medium_LDL;Total_lipids_in_small_LDL;Total_lipids_in_small_LDL;Total_cholesterol_in_IDL;Total_cholesterol_in_IDL;Cholesterol_esters_in_large_LDL;Free_cholesterol_in_large_LDL;Phospholipids_in_IDL;Total_cholesterol_in_LDL;Free_cholesterol_in_IDL;Cholesterol_esters_in_large_LDL;Total_lipids_in_large_LDL;Serum_total_cholesterol;Total_cholesterol_in_medium_LDL;Phospholipids_in_very_small_VLDL;Total_lipids_in_small_LDL;Phospholipids_in_large_LDL;Phospholipids_in_large_LDL;Total_cholesterol_in_LDL;Total_lipids_in_large_LDL;Cholesterol_esters_in_large_LDL;Total_cholesterol_in_large_LDL;Concentration_of_medium_LDL_particles;Phospholipids_in_large_LDL;Total_lipids_in_medium_LDL;Free_cholesterol;Free_cholesterol;Free_cholesterol;Total_lipids_in_very_small_VLDL;Serum_L-LDL-CE;Total_cholesterol_in_IDL;Free_cholesterol_in_IDL;Esterified_cholesterol;Total_lipids_in_small_LDL;Total_lipids_in_IDL;Triglycerides_in_very_large_HDL;Concentration_of_large_LDL_particles;Phospholipids_in_IDL;Cholesterol_esters_in_large_LDL;Total_cholesterol_in_LDL;Serum_L-LDL-P;L-LDL-P;Total_lipids_in_very_small_VLDL;Serum_LDL-C-eFR;Serum_LDL-C-eFR;LDL-C-eFR;Free_cholesterol_in_large_LDL;Total_cholesterol_in_large_LDL;Total_lipids_in_IDL;Total_lipids_in_medium_LDL;Total_cholesterol_in_small_LDL;Phospholipids_in_medium_LDL;Serum_L-LDL-L;Concentration_of_large_LDL_particles;Total_cholesterol_in_large_LDL;Serum_total_cholesterol;ApoB;Phospholipids_in_very_small_VLDL;OmegaL6_fatty_acids;ApoB;Free_cholesterol;Esterified_cholesterol;Total_cholesterol_in_IDL;Serum_total_cholesterol;Total_cholesterol_in_IDL;Cholesterol_esters_in_medium_LDL;Phospholipids_in_medium_LDL;Free_cholesterol_in_IDL;Serum_M-LDL-PL;Total_cholesterol_in_medium_LDL;Free_cholesterol_in_IDL;Concentration_of_IDL_particles;Total_lipids_in_medium_LDL;Free_cholesterol;Total_cholesterol_in_small_LDL;Total_lipids_in_medium_LDL;Free_cholesterol_in_IDL;Free_cholesterol_in_IDL;Cholesterol_esters_in_medium_LDL;Concentration_of_small_LDL_particles;Concentration_of_large_LDL_particles;Total_cholesterol_in_LDL;Phospholipids_in_IDL;Concentration_of_large_LDL_particles;Cholesterol_esters_in_medium_LDL;Phospholipids_in_IDL;Total_cholesterol_in_IDL;Total_cholesterol_in_medium_LDL;Total_cholesterol_in_LDL;Free_cholesterol_in_large_LDL;Serum_total_cholesterol;Concentration_of_medium_LDL_particles;Phospholipids_in_large_LDL;Total_cholesterol_in_small_LDL;Cholesterol_esters_in_large_LDL;Total_lipids_in_IDL;Free_cholesterol_in_large_LDL;Concentration_of_IDL_particles;Total_cholesterol_in_medium_LDL;ApoB;Phospholipids_in_IDL;Total_lipids_in_very_small_VLDL;Total_cholesterol_in_small_LDL;Cholesterol_esters_in_medium_LDL;Free_cholesterol_in_IDL;Phospholipids_in_large_LDL;Concentration_of_medium_LDL_particles;Total_lipids_in_medium_LDL;Serum_M-LDL-C;M-LDL-C;Total_cholesterol_in_medium_LDL;Cholesterol_esters_in_large_LDL;Serum_L-LDL-FC;L-LDL-FC;Total_cholesterol_in_IDL;Total_lipids_in_large_LDL;Total_cholesterol_in_medium_LDL;Free_cholesterol_in_large_LDL;Concentration_of_medium_LDL_particles;Phospholipids_in_medium_LDL;Total_cholesterol_in_medium_LDL;Serum_L-LDL-P;L-LDL-P;Total_cholesterol_in_IDL;Concentration_of_medium_LDL_particles;Total_cholesterol_in_large_LDL;Free_cholesterol;Total_lipids_in_large_LDL;Total_cholesterol_in_small_LDL;Cholesterol_esters_in_medium_LDL;Total_cholesterol_in_small_LDL;Total_cholesterol_in_medium_LDL;Free_cholesterol_in_IDL;Total_lipids_in_IDL;Total_cholesterol_in_IDL;Free_cholesterol_in_IDL;Free_cholesterol_in_large_LDL;Total_cholesterol_in_LDL;Total_cholesterol_in_LDL;Total_cholesterol_in_LDL;Concentration_of_large_LDL_particles;Esterified_cholesterol;Total_lipids_in_medium_LDL;Total_cholesterol_in_IDL;Phospholipids_in_medium_LDL;Total_cholesterol_in_LDL;Total_cholesterol_in_IDL;Concentration_of_medium_LDL_particles;Free_cholesterol_in_IDL;Cholesterol_esters_in_medium_LDL;Concentration_of_IDL_particles;Total_cholesterol_in_LDL;Phospholipids_in_large_LDL;Cholesterol_esters_in_medium_LDL;Cholesterol_esters_in_large_LDL;Total_cholesterol_in_IDL;Concentration_of_medium_LDL_particles;Total_cholesterol_in_IDL;Sphingomyelins;Total_cholesterol_in_large_LDL;Phospholipids_in_large_LDL;ApoB;ApoB;Serum_total_cholesterol;Cholesterol_esters_in_large_LDL;Free_cholesterol;Total_cholesterol_in_medium_LDL;Esterified_cholesterol;Cholesterol_esters_in_medium_LDL;Serum_L-LDL-C;Serum_L-LDL-C;L-LDL-C;ApoB;Concentration_of_medium_LDL_particles;Cholesterol_esters_in_large_LDL;Total_lipids_in_large_LDL;Total_cholesterol_in_medium_LDL;Concentration_of_IDL_particles;Cholesterol_esters_in_medium_LDL;Cholesterol_esters_in_medium_LDL;Triglycerides_in_very_large_HDL;Concentration_of_medium_LDL_particles;Sphingomyelins;Total_lipids_in_large_LDL;Concentration_of_medium_LDL_particles;Concentration_of_medium_LDL_particles;Total_cholesterol_in_IDL;Concentration_of_IDL_particles;Concentration_of_small_LDL_particles;Concentration_of_large_LDL_particles;Phospholipids_in_medium_LDL;Serum_Serum-C;Phospholipids_in_medium_LDL;Total_cholesterol_in_IDL;Concentration_of_medium_LDL_particles;Free_cholesterol_in_large_LDL;Total_cholesterol_in_large_LDL;Total_lipids_in_IDL;Total_lipids_in_large_LDL;Serum_L-LDL-L;Total_cholesterol_in_IDL;Concentration_of_medium_LDL_particles;Concentration_of_IDL_particles;Total_lipids_in_IDL;Free_cholesterol_in_IDL;Total_cholesterol_in_small_LDL;Phospholipids_in_IDL;Serum_total_cholesterol;Esterified_cholesterol;Total_cholesterol_in_medium_LDL;Phospholipids_in_very_small_VLDL;Total_cholesterol_in_large_LDL;Total_cholesterol_in_medium_LDL;Phospholipids_in_large_LDL;Cholesterol_esters_in_large_LDL;Total_cholesterol_in_IDL;Phospholipids_in_very_small_VLDL;Total_cholesterol_in_small_LDL;Serum_total_cholesterol;Serum_total_cholesterol;Free_cholesterol_in_IDL;Total_lipids_in_IDL;Phospholipids_in_very_small_VLDL;Total_cholesterol_in_large_LDL;Phospholipids_in_very_small_VLDL;Concentration_of_medium_LDL_particles;Cholesterol_esters_in_large_LDL;Total_lipids_in_medium_LDL;Concentration_of_large_LDL_particles;Total_cholesterol_in_large_LDL;Total_lipids_in_medium_LDL;Free_cholesterol_in_IDL;Free_cholesterol_in_IDL;Free_cholesterol_in_IDL;Free_cholesterol_in_large_LDL;Phospholipids_in_IDL;Free_cholesterol_in_large_LDL;Free_cholesterol_in_large_LDL;Total_lipids_in_IDL;Total_cholesterol_in_medium_LDL;Total_lipids_in_medium_LDL;Total_cholesterol_in_IDL;Total_cholesterol_in_IDL;Free_cholesterol_in_IDL;Cholesterol_esters_in_large_LDL;Total_cholesterol_in_small_LDL;Cholesterol_esters_in_medium_LDL;Esterified_cholesterol;Total_cholesterol_in_LDL;Concentration_of_IDL_particles;Esterified_cholesterol;Free_cholesterol_in_IDL;Serum_IDL-P;Free_cholesterol_in_IDL;Total_cholesterol_in_IDL;Serum_Serum-C;Serum_Serum-C;Serum-C;Total_cholesterol_in_medium_LDL;Total_lipids_in_large_LDL;Total_lipids_in_medium_LDL;Phospholipids_in_IDL;Total_cholesterol_in_medium_LDL;Concentration_of_large_LDL_particles;Cholesterol_esters_in_medium_LDL;Total_cholesterol_in_large_LDL;Phospholipids_in_very_small_VLDL;Total_lipids_in_small_LDL;Free_cholesterol_in_IDL;Total_cholesterol_in_large_LDL;Cholesterol_esters_in_large_LDL;Concentration_of_large_LDL_particles;Cholesterol_esters_in_medium_LDL;Phospholipids_in_very_small_VLDL;Total_lipids_in_IDL;Phospholipids_in_medium_LDL;Total_cholesterol_in_large_LDL;Cholesterol_esters_in_medium_LDL;Serum_L-LDL-CE;Total_lipids_in_large_LDL;Free_cholesterol_in_IDL;Concentration_of_large_LDL_particles;Total_cholesterol_in_IDL;Free_cholesterol;Free_cholesterol;Cholesterol_esters_in_large_LDL;Total_cholesterol_in_medium_LDL;Total_cholesterol_in_LDL;Total_cholesterol_in_small_LDL;Serum_S-LDL-C;S-LDL-C;Phospholipids_in_very_small_VLDL;Serum_total_cholesterol;Serum_L-LDL-FC;L-LDL-FC;Cholesterol_esters_in_large_LDL;Serum_IDL-C;Total_lipids_in_medium_LDL;Total_lipids_in_IDL;Phospholipids_in_medium_LDL;Phospholipids_in_large_LDL;ApoB;Cholesterol_esters_in_medium_LDL;Total_cholesterol_in_medium_LDL;Total_cholesterol_in_medium_LDL;Free_cholesterol_in_IDL;Phospholipids_in_IDL;Cholesterol_esters_in_large_LDL;Total_lipids_in_large_LDL;Concentration_of_IDL_particles;Phospholipids_in_IDL;Total_lipids_in_large_LDL;Cholesterol_esters_in_large_LDL;Total_cholesterol_in_LDL;Total_cholesterol_in_large_LDL;Concentration_of_large_LDL_particles;Total_lipids_in_large_LDL;Total_cholesterol_in_medium_LDL;Total_cholesterol_in_small_LDL;Cholesterol_esters_in_large_LDL;Total_cholesterol_in_medium_LDL;Total_cholesterol_in_IDL;Cholesterol_esters_in_medium_LDL;Total_cholesterol_in_LDL;Total_lipids_in_large_LDL;Concentration_of_medium_LDL_particles;Concentration_of_medium_LDL_particles;Total_cholesterol_in_large_LDL;Concentration_of_IDL_particles;Serum_M-LDL-CE;M-LDL-CE;Total_cholesterol_in_large_LDL;Concentration_of_large_LDL_particles;Esterified_cholesterol;Free_cholesterol;Total_cholesterol_in_large_LDL;Total_cholesterol_in_LDL;Concentration_of_IDL_particles;Total_cholesterol_in_large_LDL;Concentration_of_large_LDL_particles;Concentration_of_large_LDL_particles;Phospholipids_in_IDL;Cholesterol_esters_in_medium_LDL;Cholesterol_esters_in_large_LDL;Total_cholesterol_in_large_LDL;Total_cholesterol_in_LDL;Serum_total_cholesterol;Phospholipids_in_very_small_VLDL;Free_cholesterol_in_IDL;Total_lipids_in_very_small_VLDL;Free_cholesterol_in_large_LDL;Total_lipids_in_IDL;Concentration_of_IDL_particles;Cholesterol_esters_in_large_LDL;Cholesterol_esters_in_large_LDL;Total_cholesterol_in_IDL;Serum_L-LDL-P;Free_cholesterol_in_large_LDL;Total_cholesterol_in_small_LDL;Total_cholesterol_in_LDL;Cholesterol_esters_in_medium_LDL;Total_cholesterol_in_small_LDL;Total_cholesterol_in_IDL;Total_cholesterol_in_small_LDL;Total_cholesterol_in_LDL;Total_lipids_in_IDL;Total_cholesterol_in_small_VLDL;Concentration_of_IDL_particles;Total_lipids_in_IDL;Total_lipids_in_IDL;Total_lipids_in_very_small_VLDL;Cholesterol_esters_in_large_LDL;Phospholipids_in_large_LDL;Concentration_of_medium_LDL_particles;Serum_total_cholesterol;Phospholipids_in_large_LDL;Concentration_of_medium_LDL_particles;Cholesterol_esters_in_large_LDL;Concentration_of_IDL_particles;Cholesterol_esters_in_medium_LDL;Cholesterol_esters_in_medium_LDL;Total_lipids_in_IDL;Total_cholesterol_in_LDL;Phospholipids_in_medium_LDL;Total_cholesterol_in_IDL;Triglycerides_in_very_large_HDL;Total_lipids_in_large_LDL;Total_cholesterol_in_IDL;Total_cholesterol_in_small_LDL;Total_cholesterol_in_large_LDL;Free_cholesterol_in_large_LDL;Phospholipids_in_IDL;Cholesterol_esters_in_medium_LDL;Total_cholesterol_in_LDL;Concentration_of_large_LDL_particles;Total_cholesterol_in_IDL;Triglycerides_in_very_small_VLDL;Concentration_of_IDL_particles;Cholesterol_esters_in_large_LDL;Free_cholesterol_in_large_LDL;Total_lipids_in_large_LDL;Esterified_cholesterol;Free_cholesterol_in_IDL;Total_cholesterol_in_LDL;Total_cholesterol_in_large_LDL;Concentration_of_large_LDL_particles;Serum_L-LDL-C;Free_cholesterol_in_IDL;Phospholipids_in_IDL;Total_cholesterol_in_IDL;Total_cholesterol_in_IDL;Cholesterol_esters_in_large_LDL;Total_cholesterol_in_small_LDL;Serum_XS-VLDL-PL;ApoB;Cholesterol_esters_in_large_LDL;Serum_total_cholesterol;Total_cholesterol_in_LDL;Triglycerides_in_IDL;Cholesterol_esters_in_large_LDL;Cholesterol_esters_in_medium_LDL;Phosphatidylcholine_and_other_cholines;Cholesterol_esters_in_large_LDL;Total_lipids_in_medium_LDL;Total_cholesterol_in_large_LDL;Concentration_of_medium_LDL_particles;Total_cholesterol_in_large_LDL;Phospholipids_in_large_LDL;Concentration_of_medium_LDL_particles;Phospholipids_in_IDL;ApoB;Free_cholesterol;Total_cholesterol_in_large_LDL;Concentration_of_medium_LDL_particles;Concentration_of_large_LDL_particles;Total_lipids_in_large_LDL;Cholesterol_esters_in_medium_LDL;Total_cholesterol_in_IDL;Total_lipids_in_medium_LDL;Phospholipids_in_IDL;Free_cholesterol_in_IDL;Free_cholesterol_in_large_LDL;Phospholipids_in_IDL;Concentration_of_medium_LDL_particles;Concentration_of_medium_LDL_particles;Serum_L-LDL-L;L-LDL-L;Serum_LDL-C;LDL-C;Total_cholesterol_in_large_LDL;Serum_IDL-P;IDL-P;Phospholipids_in_very_small_VLDL;Free_cholesterol_in_IDL;Esterified_cholesterol;Free_cholesterol;Total_lipids_in_very_small_VLDL;Concentration_of_large_LDL_particles;Cholesterol_esters_in_large_LDL;Phospholipids_in_large_LDL;Cholesterol_esters_in_medium_LDL;Total_cholesterol_in_large_LDL;Concentration_of_IDL_particles;Cholesterol_esters_in_medium_LDL;Phospholipids_in_very_small_VLDL;Concentration_of_IDL_particles;Concentration_of_IDL_particles;Phospholipids_in_very_small_VLDL;18:2__linoleic_acid_(LA);Concentration_of_large_LDL_particles;Serum_total_cholesterol;ApoB;Total_cholesterol_in_large_LDL;Free_cholesterol;Free_cholesterol_in_IDL;Free_cholesterol_in_IDL;Total_cholesterol_in_LDL;Serum_M-LDL-CE;M-LDL-CE;Total_lipids_in_large_LDL;Cholesterol_esters_in_medium_LDL;Total_lipids_in_IDL;Serum_M-LDL-P;Free_cholesterol;Total_cholesterol_in_LDL;Total_cholesterol_in_small_LDL;Concentration_of_medium_LDL_particles;Total_cholesterol_in_LDL;Total_lipids_in_small_LDL;Phospholipids_in_large_LDL;Free_cholesterol_in_IDL;Free_cholesterol_in_large_LDL;Free_cholesterol_in_large_LDL;Free_cholesterol_in_large_LDL;Free_cholesterol_in_large_LDL;Phospholipids_in_large_LDL;Serum_Free-C;Serum_L-LDL-FC;L-LDL-FC;Total_cholesterol_in_large_LDL;Phospholipids_in_large_LDL;Serum_total_cholesterol;Concentration_of_very_small_VLDL_particles;Total_cholesterol_in_LDL;Free_cholesterol;Concentration_of_medium_LDL_particles;Free_cholesterol;Phospholipids_in_small_VLDL;Serum_L-LDL-CE;L-LDL-CE;Total_lipids_in_IDL;Total_cholesterol_in_IDL;Total_cholesterol_in_large_LDL;Concentration_of_medium_LDL_particles;Cholesterol_esters_in_large_LDL;Total_cholesterol_in_small_LDL;Phospholipids_in_IDL;Free_cholesterol_in_IDL;Cholesterol_esters_in_large_LDL;Concentration_of_small_LDL_particles;Concentration_of_medium_LDL_particles;Concentration_of_IDL_particles;Concentration_of_medium_LDL_particles;Total_cholesterol_in_large_LDL;Total_cholesterol_in_large_LDL;Serum_L-LDL-FC;Total_lipids_in_IDL;Total_lipids_in_IDL;Total_lipids_in_IDL;Total_lipids_in_small_LDL;Concentration_of_small_LDL_particles;Free_cholesterol_in_large_LDL;Serum_total_cholesterol;Serum_XS-VLDL-PL;Serum_XS-VLDL-PL;XS-VLDL-PL;Total_cholesterol_in_large_LDL;Serum_total_cholesterol;Cholesterol_esters_in_medium_LDL;Total_cholesterol_in_large_LDL;Total_cholesterol_in_small_VLDL;Total_cholesterol_in_medium_LDL;Cholesterol_esters_in_large_LDL;Concentration_of_medium_LDL_particles;Concentration_of_medium_LDL_particles;Concentration_of_IDL_particles;Concentration_of_IDL_particles;Total_lipids_in_large_LDL;Cholesterol_esters_in_large_LDL;Free_cholesterol_in_large_LDL;Concentration_of_medium_LDL_particles;Total_cholesterol_in_large_LDL;Total_cholesterol_in_large_LDL;Total_cholesterol_in_large_LDL;18:2__linoleic_acid_(LA);Free_cholesterol_in_large_LDL;Phospholipids_in_large_LDL;Serum_L-LDL-C;L-LDL-C;Total_cholesterol_in_large_LDL;Serum_M-LDL-PL;Serum_M-LDL-PL;M-LDL-PL;Total_cholesterol_in_IDL;Total_cholesterol_in_IDL;ApoB;Total_cholesterol_in_IDL;Concentration_of_medium_LDL_particles;Serum_L-LDL-C;L-LDL-C;Free_cholesterol_in_IDL;Serum_L-LDL-FC;L-LDL-FC;Total_lipids_in_IDL;Total_lipids_in_very_small_VLDL;Cholesterol_esters_in_large_LDL;Serum_Free-C;Serum_Free-C;Free-C;Phospholipids_in_large_LDL;Free_cholesterol;Phospholipids_in_IDL;Total_lipids_in_large_LDL;Concentration_of_IDL_particles;Phospholipids_in_large_LDL;ApoB;Total_cholesterol_in_medium_LDL;Cholesterol_esters_in_medium_LDL;Serum_M-LDL-P;Concentration_of_large_LDL_particles;Total_lipids_in_medium_LDL;Phospholipids_in_large_LDL;Total_lipids_in_medium_LDL;Total_lipids_in_IDL;Total_cholesterol_in_small_VLDL;Esterified_cholesterol;Free_cholesterol_in_IDL;Free_cholesterol_in_IDL;Free_cholesterol_in_IDL;Serum_L-LDL-FC;L-LDL-FC;Total_lipids_in_small_VLDL;Total_cholesterol_in_IDL;Free_cholesterol_in_IDL;Total_lipids_in_IDL;Total_cholesterol_in_LDL;Phospholipids_in_IDL;ApoB;Phospholipids_in_medium_LDL;Phospholipids_in_large_LDL;Esterified_cholesterol;Cholesterol_esters_in_large_LDL;Total_cholesterol_in_small_LDL;Concentration_of_IDL_particles;Total_lipids_in_medium_LDL;Free_cholesterol_in_large_LDL;Total_cholesterol_in_medium_LDL;Phospholipids_in_IDL;Total_cholesterol_in_LDL;Concentration_of_medium_LDL_particles;Total_cholesterol_in_IDL;Total_cholesterol_in_large_LDL;Concentration_of_small_LDL_particles;Concentration_of_medium_LDL_particles;Concentration_of_IDL_particles;Cholesterol_esters_in_large_LDL;OmegaL6_fatty_acids;Total_cholesterol_in_large_LDL;Total_lipids_in_large_LDL;Serum_total_cholesterol;Total_lipids_in_medium_LDL;Total_lipids_in_medium_LDL;Cholesterol_esters_in_large_LDL;Total_lipids_in_large_LDL;Serum_M-LDL-PL;Phospholipids_in_medium_LDL;Concentration_of_medium_LDL_particles;Cholesterol_esters_in_large_LDL;Concentration_of_IDL_particles;Total_cholesterol_in_large_LDL;Total_lipids_in_medium_LDL;Phospholipids_in_large_LDL;Free_cholesterol_in_IDL;Concentration_of_small_LDL_particles;Total_lipids_in_medium_LDL;Total_lipids_in_large_LDL;Total_lipids_in_IDL;Phospholipids_in_medium_LDL;Total_lipids_in_medium_LDL;Total_cholesterol_in_IDL;Free_cholesterol_in_large_LDL;Free_cholesterol_in_large_LDL;Serum_M-LDL-P;Serum_M-LDL-P;M-LDL-P;Concentration_of_medium_LDL_particles;Concentration_of_large_LDL_particles;Concentration_of_IDL_particles;Free_cholesterol;Total_cholesterol_in_large_LDL;18:2__linoleic_acid_(LA);Serum_total_cholesterol;Cholesterol_esters_in_medium_LDL;Serum_IDL-PL;Total_cholesterol_in_LDL;Phospholipids_in_IDL;Sphingomyelins;Free_cholesterol_in_large_LDL;Total_lipids_in_small_LDL;Total_cholesterol_in_IDL;Free_cholesterol_in_large_LDL;Total_lipids_in_IDL;Total_lipids_in_IDL;Concentration_of_IDL_particles;Total_lipids_in_medium_LDL;Cholesterol_esters_in_large_LDL;Total_cholesterol_in_LDL;Total_lipids_in_small_LDL;Free_cholesterol_in_large_LDL;Concentration_of_small_LDL_particles;Total_lipids_in_large_LDL;Serum_total_cholesterol;Phospholipids_in_very_small_VLDL;Concentration_of_IDL_particles;Concentration_of_very_small_VLDL_particles;Total_lipids_in_small_LDL;Free_cholesterol_in_large_LDL;Concentration_of_large_LDL_particles;Free_cholesterol_in_large_LDL;Phospholipids_in_IDL;Total_lipids_in_medium_LDL;Total_lipids_in_medium_LDL;Total_cholesterol_in_small_LDL;Serum_total_cholesterol;Total_lipids_in_IDL;Concentration_of_large_LDL_particles;Serum_M-LDL-PL;M-LDL-PL;Free_cholesterol;18:2__linoleic_acid_(LA);Free_cholesterol;Total_cholesterol_in_IDL;Free_cholesterol;Total_cholesterol_in_large_LDL;Total_lipids_in_IDL;Total_lipids_in_large_LDL;Total_cholesterol_in_medium_LDL;Free_cholesterol;Phospholipids_in_medium_LDL;Total_lipids_in_large_LDL;Total_cholesterol_in_IDL;Concentration_of_large_LDL_particles;Phospholipids_in_large_LDL;Total_cholesterol_in_large_LDL;Cholesterol_esters_in_large_LDL;Phospholipids_in_large_LDL;Free_cholesterol_in_large_LDL;Concentration_of_small_LDL_particles;Total_lipids_in_large_LDL;Total_lipids_in_large_LDL;Phospholipids_in_IDL;Concentration_of_IDL_particles;Phospholipids_in_very_small_VLDL;Free_cholesterol_in_IDL;Concentration_of_large_LDL_particles;Free_cholesterol_in_large_LDL;Total_lipids_in_large_LDL;Serum_Tot-C;Cholesterol_esters_in_large_LDL;Total_lipids_in_large_LDL;Cholesterol_esters_in_medium_VLDL;Concentration_of_medium_LDL_particles;Total_lipids_in_small_LDL;Triglycerides_in_IDL;Cholesterol_esters_in_medium_LDL;Total_lipids_in_large_LDL;Concentration_of_large_LDL_particles;Total_lipids_in_IDL;Cholesterol_esters_in_medium_LDL;Phospholipids_in_IDL;Total_lipids_in_IDL;Concentration_of_medium_LDL_particles;Total_lipids_in_IDL;Serum_M-LDL-PL;Phospholipids_in_IDL;Cholesterol_esters_in_medium_LDL;Free_cholesterol_in_large_LDL;Phospholipids_in_IDL;Cholesterol_esters_in_large_LDL;Total_lipids_in_small_LDL;Total_cholesterol_in_large_LDL;Cholesterol_esters_in_large_LDL;Cholesterol_esters_in_large_LDL;Free_cholesterol_in_IDL;OmegaL6_fatty_acids;Serum_total_cholesterol;Total_cholesterol_in_LDL;Total_cholesterol_in_LDL;Concentration_of_small_LDL_particles;Total_cholesterol_in_small_VLDL;Triglycerides_in_IDL;Phospholipids_in_small_VLDL;Total_lipids_in_IDL;Total_lipids_in_small_LDL;Total_lipids_in_large_LDL;Concentration_of_medium_LDL_particles;Total_lipids_in_small_LDL;Free_cholesterol_in_IDL;Free_cholesterol_in_IDL;Cholesterol_esters_in_large_LDL;Total_cholesterol_in_large_LDL;Total_lipids_in_small_LDL;Concentration_of_medium_LDL_particles;Total_cholesterol_in_LDL;Total_lipids_in_large_LDL;Concentration_of_medium_LDL_particles;Total_lipids_in_small_LDL;Free_cholesterol_in_large_LDL;Concentration_of_large_LDL_particles;Concentration_of_IDL_particles;Serum_L-LDL-P;Total_cholesterol_in_IDL;Total_cholesterol_in_small_LDL;Concentration_of_large_LDL_particles;Phospholipids_in_medium_LDL;Total_cholesterol_in_small_LDL;Cholesterol_esters_in_medium_LDL;Total_lipids_in_medium_LDL;Total_lipids_in_IDL;Phospholipids_in_large_LDL;Concentration_of_large_LDL_particles;Serum_Tot-C;Serum_Tot-C;Tot-C;Esterified_cholesterol;Total_cholesterol_in_large_LDL;Serum_Tot-C;Tot-C;Free_cholesterol_in_large_LDL;Serum_L-LDL-PL;L-LDL-PL;Cholesterol_esters_in_medium_LDL;Total_cholesterol_in_LDL;ApoB;Concentration_of_large_LDL_particles;Phospholipids_in_IDL;Total_cholesterol_in_small_LDL;Phospholipids_in_medium_LDL;Total_lipids_in_small_LDL;Total_lipids_in_small_LDL;Total_lipids_in_small_LDL;Cholesterol_esters_in_large_LDL;Phospholipids_in_large_LDL;Cholesterol_esters_in_medium_LDL;Total_cholesterol_in_large_LDL;Cholesterol_esters_in_large_LDL;Concentration_of_very_small_VLDL_particles;Concentration_of_large_LDL_particles;Concentration_of_IDL_particles;Phospholipids_in_medium_LDL;Total_lipids_in_small_LDL;Total_lipids_in_small_LDL;Total_cholesterol_in_IDL;Concentration_of_large_LDL_particles;Concentration_of_large_LDL_particles;Total_lipids_in_large_LDL;Serum_total_cholesterol;Serum_total_cholesterol;Total_cholesterol_in_LDL;Total_cholesterol_in_small_LDL;Cholesterol_esters_in_medium_LDL;Free_cholesterol;Total_cholesterol_in_small_LDL;Phospholipids_in_large_LDL;Phospholipids_in_IDL;Concentration_of_large_LDL_particles;OmegaL6_fatty_acids;Total_lipids_in_IDL;Total_lipids_in_IDL;Total_cholesterol_in_IDL;Free_cholesterol_in_large_LDL;Concentration_of_IDL_particles;Phospholipids_in_large_LDL;Total_cholesterol_in_small_LDL;Total_cholesterol_in_LDL;Total_cholesterol_in_large_LDL;Total_lipids_in_IDL;Free_cholesterol_in_large_LDL;Serum_M-LDL-L;M-LDL-L;Phospholipids_in_IDL;Free_cholesterol_in_IDL;Total_lipids_in_large_LDL;Serum_L-LDL-P;Serum_L-LDL-P;L-LDL-P;Phospholipids_in_IDL;Phospholipids_in_medium_LDL;Total_lipids_in_small_LDL;Total_cholesterol_in_IDL;Total_cholesterol_in_IDL;Total_cholesterol_in_medium_LDL;Phospholipids_in_small_VLDL;Concentration_of_IDL_particles;Total_cholesterol_in_small_LDL;Concentration_of_IDL_particles;Total_cholesterol_in_medium_LDL;Total_cholesterol_in_medium_LDL;Concentration_of_large_LDL_particles;Cholesterol_esters_in_medium_LDL;Phospholipids_in_large_LDL;Total_lipids_in_medium_LDL;Cholesterol_esters_in_medium_LDL;Total_lipids_in_IDL;Concentration_of_medium_LDL_particles;Total_lipids_in_large_LDL;Total_cholesterol_in_IDL;Concentration_of_large_LDL_particles;Total_lipids_in_small_LDL;Total_cholesterol_in_small_LDL;Concentration_of_small_LDL_particles;Cholesterol_esters_in_large_LDL;Esterified_cholesterol;Phosphatidylcholine_and_other_cholines;Phosphatidylcholine_and_other_cholines;Total_cholesterol_in_medium_LDL;Total_lipids_in_IDL;Total_lipids_in_medium_LDL;Phospholipids_in_very_small_VLDL;Serum_total_cholesterol;Total_lipids_in_IDL;Phospholipids_in_medium_LDL;Cholesterol_esters_in_medium_LDL;Total_cholesterol_in_IDL;Total_lipids_in_IDL;Cholesterol_esters_in_medium_LDL;Total_lipids_in_large_LDL;Total_cholesterol_in_LDL;Concentration_of_medium_LDL_particles;Serum_L-LDL-PL;Phospholipids_in_large_LDL;Triglycerides_in_IDL;Total_lipids_in_IDL;Free_cholesterol_in_IDL;Total_lipids_in_medium_LDL;Concentration_of_large_LDL_particles;Free_cholesterol_in_large_LDL;Total_cholesterol_in_large_LDL;Cholesterol_esters_in_medium_LDL;Total_cholesterol_in_LDL;Total_cholesterol_in_IDL;Concentration_of_large_LDL_particles;Total_lipids_in_large_LDL;Sphingomyelins;Phospholipids_in_large_LDL;Total_cholesterol_in_small_VLDL;Total_lipids_in_small_LDL;Phospholipids_in_medium_LDL;Total_lipids_in_large_LDL;Phospholipids_in_IDL;Total_lipids_in_medium_LDL;Free_cholesterol;Phospholipids_in_IDL;Concentration_of_IDL_particles;Concentration_of_medium_LDL_particles;Total_cholesterol_in_IDL;Total_lipids_in_large_LDL;Phospholipids_in_small_VLDL;Total_lipids_in_IDL;Total_lipids_in_medium_LDL;Concentration_of_IDL_particles;Phospholipids_in_large_LDL;Total_cholesterol_in_IDL;Phospholipids_in_very_small_VLDL;Free_cholesterol_in_large_LDL;Total_cholesterol_in_small_LDL;Free_cholesterol_in_large_LDL;Total_lipids_in_very_small_VLDL;Total_lipids_in_IDL;Free_cholesterol_in_IDL;Concentration_of_medium_LDL_particles;Total_cholesterol_in_IDL;Free_cholesterol_in_large_LDL;Serum_IDL-FC;ApoB;Free_cholesterol_in_large_LDL;Total_cholesterol_in_IDL;Free_cholesterol_in_IDL;Triglycerides_in_very_small_VLDL;Phospholipids_in_very_small_VLDL;Free_cholesterol_in_large_LDL;Free_cholesterol_in_IDL;Total_cholesterol_in_large_LDL;Total_cholesterol_in_large_LDL;Free_cholesterol_in_large_LDL;Total_lipids_in_medium_LDL;Free_cholesterol_in_large_LDL;Total_lipids_in_large_LDL;Total_cholesterol_in_large_LDL;Total_cholesterol_in_small_LDL;Total_cholesterol_in_LDL;Total_lipids_in_large_LDL;Cholesterol_esters_in_large_LDL;Esterified_cholesterol;Total_cholesterol_in_IDL;Serum_L-LDL-FC;L-LDL-FC;Total_cholesterol_in_LDL;Total_cholesterol_in_IDL;Cholesterol_esters_in_large_LDL;Total_lipids_in_large_LDL;Free_cholesterol_in_large_LDL;Total_lipids_in_small_LDL;Serum_total_cholesterol;Cholesterol_esters_in_large_LDL;Concentration_of_small_LDL_particles;Concentration_of_very_small_VLDL_particles;Cholesterol_esters_in_large_LDL;Total_lipids_in_large_LDL;Free_cholesterol_in_IDL;Concentration_of_medium_LDL_particles;Free_cholesterol;Concentration_of_very_small_VLDL_particles;Total_lipids_in_very_small_VLDL;Phospholipids_in_large_LDL;Concentration_of_small_LDL_particles;Concentration_of_IDL_particles;Concentration_of_large_LDL_particles;Phospholipids_in_medium_LDL;Total_cholesterol_in_medium_LDL;Total_cholesterol_in_large_LDL;Total_cholesterol_in_IDL;Total_lipids_in_large_LDL;Total_cholesterol_in_IDL;Total_lipids_in_large_LDL;Phospholipids_in_very_small_VLDL;Concentration_of_small_LDL_particles;Concentration_of_IDL_particles;Total_cholesterol_in_medium_VLDL;Total_lipids_in_very_small_VLDL;Concentration_of_medium_LDL_particles;Total_cholesterol_in_large_LDL;Concentration_of_medium_LDL_particles;Total_phosphoglycerides;Free_cholesterol_in_small_VLDL;Cholesterol_esters_in_large_LDL;Total_cholesterol_in_LDL;Total_lipids_in_large_LDL;Total_cholesterol_in_large_LDL;Total_cholesterol_in_LDL;Cholesterol_esters_in_medium_LDL;Concentration_of_large_LDL_particles;Cholesterol_esters_in_large_LDL;Serum_Est-C;Free_cholesterol;Concentration_of_large_LDL_particles;Concentration_of_large_LDL_particles;Cholesterol_esters_in_medium_LDL;Total_lipids_in_small_LDL;Cholesterol_esters_in_large_LDL;Phospholipids_in_large_LDL;Concentration_of_large_LDL_particles;Total_cholesterol_in_IDL;Serum_total_cholesterol;Total_lipids_in_large_LDL;Phospholipids_in_IDL;Serum_L-LDL-CE;Total_cholesterol_in_large_LDL;Concentration_of_large_LDL_particles;Free_cholesterol_in_large_LDL;Phospholipids_in_very_small_VLDL;Concentration_of_IDL_particles;Total_cholesterol_in_small_LDL;Phospholipids_in_very_small_VLDL;Phospholipids_in_very_small_VLDL;Total_lipids_in_large_LDL;Total_cholesterol_in_IDL;Total_lipids_in_large_LDL;Total_lipids_in_IDL;Cholesterol_esters_in_medium_LDL;Total_cholesterol_in_medium_LDL;Serum_total_cholesterol;Cholesterol_esters_in_medium_LDL;Concentration_of_IDL_particles;Total_cholesterol_in_IDL;Total_lipids_in_small_LDL;Free_cholesterol;Concentration_of_medium_LDL_particles;Free_cholesterol_in_IDL;Phospholipids_in_IDL;Free_cholesterol_in_large_LDL;Free_cholesterol_in_large_LDL;Phospholipids_in_large_LDL;Concentration_of_IDL_particles;Total_lipids_in_very_small_VLDL;Total_lipids_in_IDL;Esterified_cholesterol;Phosphatidylcholine_and_other_cholines;Total_cholesterol_in_LDL;Total_cholesterol_in_IDL;Phospholipids_in_large_LDL;Serum_total_cholesterol;Total_cholesterol_in_large_LDL;Concentration_of_IDL_particles;Triglycerides_in_IDL;Cholesterol_esters_in_medium_LDL;Total_cholesterol_in_medium_LDL;Free_cholesterol_in_large_LDL;Concentration_of_IDL_particles;Total_lipids_in_IDL;Total_cholesterol_in_small_LDL;Total_cholesterol_in_IDL;Esterified_cholesterol;Concentration_of_medium_LDL_particles;Phospholipids_in_large_LDL;Total_cholesterol_in_LDL;Serum_L-LDL-C;L-LDL-C;Total_lipids_in_large_LDL;Phospholipids_in_IDL;Total_lipids_in_large_LDL;Cholesterol_esters_in_large_LDL;Concentration_of_large_LDL_particles;Concentration_of_large_LDL_particles;Serum_Serum-C;Total_cholesterol_in_LDL;Phospholipids_in_IDL;Free_cholesterol_in_IDL;Total_cholesterol_in_LDL;Phospholipids_in_IDL;Total_cholesterol_in_medium_LDL;18:2__linoleic_acid_(LA);Concentration_of_very_small_VLDL_particles;Total_cholesterol_in_LDL;Phospholipid	1:55505647;1:55505647;1:55505647;1:55505647;	rs11591147;rs11591147;rs11591147;rs11591147;	cholesterol;LDL;LDL_C;TC;	UKBB;Willer_et_al_2013;UKBB;Willer_et_al_2013;	NA	NA	55662680;55538552;55246601;55246601;55246601;55636240;55759138;55939497;55505647;55636240;55759138;56005603;55759138;55939497;55505647;55033125;55051628;55055522;55902364;55902364;55039974;55039974;55052749;55505647;55505647;55505647;55505647;55505647;55076137;55518528;55505647;55518467;55518528;55224773;55538552;55518467;55224773;55076137;55538552;55076137;55524116;55524197;55524237;55538552;55518316;55523984;55518467;55524197;55524237;55524116;55523984;55538552;55076137;55224773;55518528;55518467;55524308;55224773;55524308;55518316;55518467;55518528;55518528;55136356;55167773;55505647;55167773;55136356;55136356;55538552;55517883;55518316;55525400;55136356;55538552;55523984;55524116;55524197;55524237;55524116;55524197;55524237;55525400;55523984;55517883;55524308;55167773;55524116;55524197;55524237;55523984;55505647;55518467;55524308;55505647;55527323;55518166;55527323;55518316;55517861;55518528;55524308;55518166;55167773;55076137;55505647;55505647;55505647;55505647;55505647;55496039;55496039;55636240;55498949;55496039;55636240;55636240;55498949;55498949;55513061;55513061;55513061;55529187;55529187;55486064;55486064;55529187;55720337;55486064;55720337;55720337;55726519;55726519;55517883;55517883;55726519;55517883;55648688;55602763;55766150;55648688;55766150;55602763;55433530;55648688;55766150;55602763;55433530;55433530;55505668;55699161;55699161;55505668;55505668;55699161;55481832;55496861;55464743;55464743;55481832;55253035;55253035;	-;-;-;-;-;-;-;-;-;-;-;-;-;-;-;rs7523141;rs45576433;rs12136600;rs147943615;rs147943615;rs11591147;rs11591147;rs72646508;rs11591147;rs11591147;rs11591147;rs11591147;rs11591147;rs373739034;rs494198;rs11591147;rs2495477;rs494198;rs116816976;rs10493176;rs2495477;rs116816976;rs373739034;rs10493176;rs373739034;rs585131;rs540796;rs562556;rs10493176;rs2483205;rs584626;rs2495477;rs540796;rs562556;rs585131;rs584626;rs10493176;rs373739034;rs116816976;rs494198;rs2495477;-;rs116816976;-;rs2483205;rs2495477;rs494198;rs494198;rs627226;rs646356;rs11591147;rs646356;rs627226;rs627226;rs10493176;rs624612;rs2483205;rs483462;rs627226;rs10493176;rs584626;rs585131;rs540796;rs562556;rs585131;rs540796;rs562556;rs483462;rs584626;rs624612;-;rs646356;rs585131;rs540796;rs562556;rs584626;rs11591147;rs2495477;-;rs11591147;rs630431;rs625619;rs630431;rs2483205;rs613855;rs494198;-;rs625619;rs646356;rs373739034;rs11591147;rs11591147;rs11591147;rs11591147;rs11591147;rs11206510;rs11206510;rs72660594;rs7523242;rs11206510;rs72660594;rs72660594;rs7523242;rs7523242;rs10888897;rs10888897;rs10888897;rs505151;rs505151;rs2479394;rs2479394;rs505151;rs59613675;rs2479394;rs59613675;rs59613675;rs10888908;rs10888908;rs624612;rs624612;rs10888908;rs624612;rs12143028;rs4927194;rs34480710;rs12143028;rs34480710;rs4927194;rs72905574;rs12143028;rs34480710;rs4927194;rs72905574;rs72905574;rs11583680;rs116378305;rs116378305;rs11583680;rs11583680;rs116378305;rs17111479;rs11810371;rs2500340;rs2500340;rs17111479;rs17413465;rs17413465;	low_density_lipoprotein_cholesterol_measurement;low_density_lipoprotein_cholesterol_measurement;total_cholesterol_measurement;low_density_lipoprotein_cholesterol_measurement;free_cholesterol_measurement,_intermediate_density_lipoprotein_measurement;total_cholesterol_measurement;total_cholesterol_measurement;total_cholesterol_measurement;total_cholesterol_measurement;low_density_lipoprotein_cholesterol_measurement;low_density_lipoprotein_cholesterol_measurement;intermediate_density_lipoprotein_measurement;intermediate_density_lipoprotein_measurement;low_density_lipoprotein_cholesterol_measurement;low_density_lipoprotein_cholesterol_measurement;Low_density_lipoprotein_cholesterol_levels;Total_cholesterol_levels;Low_density_lipoprotein_cholesterol_levels;Total_cholesterol_levels;Low_density_lipoprotein_cholesterol_levels;Total_cholesterol_levels;LDL_cholesterol;LDL_cholesterol;Total_cholesterol;LDL-C;IDL-C;IDL-P;ApoB;Total_cholesterol;Total_cholesterol;Remnant-C;Total_cholesterol;LDL-C;Total_cholesterol;LDL-C;LDL-C;LDL-C;IDL-C;Total_cholesterol;LDL-C;LDL-C;LDL-C;LDL-C;IDL-C;Total_cholesterol;LDL-C;IDL-C;Total_cholesterol;Total_cholesterol;Total_cholesterol;Total_cholesterol;IDL-P;IDL-P;IDL-C;IDL-C;IDL-P;Total_cholesterol;IDL-P;LDL-C;LDL-C;ApoB;IDL-P;ApoB;IDL-C;LDL-C;SM;Total_cholesterol;Total_cholesterol;LDL-C;Remnant-C;Total_cholesterol;IDL-C;LDL-C;IDL-P;ApoB;ApoB;ApoB;ApoB;ApoB;IDL-C;IDL-C;IDL-C;Total_cholesterol;IDL-C;LDL-C;ApoB;IDL-C;IDL-P;IDL-P;IDL-P;IDL-P;LA;Remnant-C;IDL-C;VLDL-C;LDL-C;LDL-C;Total_cholesterol;IDL-P;Total_cholesterol;Remnant-C;IDL-P;Total_cholesterol;IDL-P;Remnant-C;SM_C16:0;SM_C18:0;LDL_cholesterol;Apolipoprotein_B;Cholesterol;LDL_cholesterol;Apolipoprotein_B;LDL_cholesterol;LDL_cholesterol;Cholesterol;Cholesterol;Apolipoprotein_B;Apolipoprotein_B;Cholesterol;LDL_cholesterol;Apolipoprotein_B;Cholesterol;LDL_cholesterol;Apolipoprotein_B;LDL_cholesterol;Apolipoprotein_B;Cholesterol;LDL_cholesterol;Cholesterol;Apolipoprotein_B;Cholesterol;LDL_cholesterol;Apolipoprotein_B;LDL_cholesterol;Cholesterol;Cholesterol;Apolipoprotein_B;LDL_cholesterol;LDL_cholesterol;LDL_cholesterol;Apolipoprotein_B;Apolipoprotein_B;Cholesterol;LDL_cholesterol;Cholesterol;Cholesterol;Apolipoprotein_B;Cholesterol;Apolipoprotein_B;LDL_cholesterol;Cholesterol;LDL_cholesterol;Cholesterol;Apolipoprotein_B;Apolipoprotein_B;LDL_cholesterol;LDL_cholesterol;Cholesterol;LDL_cholesterol;Apolipoprotein_B;Estimated_glomerular_filtration_rate;Estimated_glomerular_filtration_rate;	Davis_et_al.;Davis_et_al.;Davis_et_al.;Davis_et_al.;Davis_et_al.;Davis_et_al.;Davis_et_al.;Davis_et_al.;Davis_et_al.;Davis_et_al.;Davis_et_al.;Davis_et_al.;Davis_et_al.;Davis_et_al.;Davis_et_al.;Kanai_et_al.;Kanai_et_al.;Kanai_et_al.;Kanai_et_al.;Kanai_et_al.;Klarin_et_al.;Klarin_et_al.;Klarin_et_al.;Locke_et_al.;Locke_et_al.;Locke_et_al.;Locke_et_al.;Locke_et_al.;Locke_et_al.;Locke_et_al.;Locke_et_al.;Locke_et_al.;Locke_et_al.;Locke_et_al.;Locke_et_al.;Locke_et_al.;Locke_et_al.;Locke_et_al.;Locke_et_al.;Locke_et_al.;Locke_et_al.;Locke_et_al.;Locke_et_al.;Locke_et_al.;Locke_et_al.;Locke_et_al.;Locke_et_al.;Locke_et_al.;Locke_et_al.;Locke_et_al.;Locke_et_al.;Locke_et_al.;Locke_et_al.;Locke_et_al.;Locke_et_al.;Locke_et_al.;Locke_et_al.;Locke_et_al.;Locke_et_al.;Locke_et_al.;Locke_et_al.;Locke_et_al.;Locke_et_al.;Locke_et_al.;Locke_et_al.;Locke_et_al.;Locke_et_al.;Locke_et_al.;Locke_et_al.;Locke_et_al.;Locke_et_al.;Locke_et_al.;Locke_et_al.;Locke_et_al.;Locke_et_al.;Locke_et_al.;Locke_et_al.;Locke_et_al.;Locke_et_al.;Locke_et_al.;Locke_et_al.;Locke_et_al.;Locke_et_al.;Locke_et_al.;Locke_et_al.;Locke_et_al.;Locke_et_al.;Locke_et_al.;Locke_et_al.;Locke_et_al.;Locke_et_al.;Locke_et_al.;Locke_et_al.;Locke_et_al.;Locke_et_al.;Locke_et_al.;Locke_et_al.;Locke_et_al.;Locke_et_al.;Locke_et_al.;Locke_et_al.;Locke_et_al.;Locke_et_al.;Locke_et_al.;Locke_et_al.;Lotta_et_al.;Lotta_et_al.;Sinnott-Armstrong_et_al.;Sinnott-Armstrong_et_al.;Sinnott-Armstrong_et_al.;Sinnott-Armstrong_et_al.;Sinnott-Armstrong_et_al.;Sinnott-Armstrong_et_al.;Sinnott-Armstrong_et_al.;Sinnott-Armstrong_et_al.;Sinnott-Armstrong_et_al.;Sinnott-Armstrong_et_al.;Sinnott-Armstrong_et_al.;Sinnott-Armstrong_et_al.;Sinnott-Armstrong_et_al.;Sinnott-Armstrong_et_al.;Sinnott-Armstrong_et_al.;Sinnott-Armstrong_et_al.;Sinnott-Armstrong_et_al.;Sinnott-Armstrong_et_al.;Sinnott-Armstrong_et_al.;Sinnott-Armstrong_et_al.;Sinnott-Armstrong_et_al.;Sinnott-Armstrong_et_al.;Sinnott-Armstrong_et_al.;Sinnott-Armstrong_et_al.;Sinnott-Armstrong_et_al.;Sinnott-Armstrong_et_al.;Sinnott-Armstrong_et_al.;Sinnott-Armstrong_et_al.;Sinnott-Armstrong_et_al.;Sinnott-Armstrong_et_al.;Sinnott-Armstrong_et_al.;Sinnott-Armstrong_et_al.;Sinnott-Armstrong_et_al.;Sinnott-Armstrong_et_al.;Sinnott-Armstrong_et_al.;Sinnott-Armstrong_et_al.;Sinnott-Armstrong_et_al.;Sinnott-Armstrong_et_al.;Sinnott-Armstrong_et_al.;Sinnott-Armstrong_et_al.;Sinnott-Armstrong_et_al.;Sinnott-Armstrong_et_al.;Sinnott-Armstrong_et_al.;Sinnott-Armstrong_et_al.;Sinnott-Armstrong_et_al.;Sinnott-Armstrong_et_al.;Sinnott-Armstrong_et_al.;Sinnott-Armstrong_et_al.;Sinnott-Armstrong_et_al.;Sinnott-Armstrong_et_al.;Sinnott-Armstrong_et_al.;Sinnott-Armstrong_et_al.;Sinnott-Armstrong_et_al.;Wuttke_et_al.;Wuttke_et_al.;
1_9	1	48704135	58218293	S-LDL-C_percent	55505647	1:55505647:G:T	rs11591147	t	g	0.0289	-0.407296	0.014528	6.07e-173	172.22	27	0.0001052	No	PCSK9	PCSK9	Biology	146	ApoA1;ApoB;ApoBbyApoA1;DHA;EstC;FALen;FAw3;FAw6;FAw6byFA;FreeC;HDL3-C;IDL-C;IDL-CE;IDL-CE_percent;IDL-C_percent;IDL-FC;IDL-FC_percent;IDL-L;IDL-P;IDL-PL;IDL-PL_percent;IDL-TG;IDL-TG_percent;LA;LAbyFA;LDL-C;LDL-TG;L-HDL-CE_percent;L-HDL-C_percent;L-HDL-TG_percent;L-LDL-C;L-LDL-CE;L-LDL-CE_percent;L-LDL-C_percent;L-LDL-FC;L-LDL-FC_percent;L-LDL-L;L-LDL-P;L-LDL-PL;L-LDL-PL_percent;L-LDL-TG;L-LDL-TG_percent;L-VLDL-CE_percent;L-VLDL-C_percent;L-VLDL-FC_percent;L-VLDL-PL_percent;L-VLDL-TG_percent;M-HDL-CE;M-HDL-CE_percent;M-HDL-C_percent;M-HDL-PL_percent;M-LDL-C;M-LDL-CE;M-LDL-CE_percent;M-LDL-C_percent;M-LDL-FC;M-LDL-FC_percent;M-LDL-L;M-LDL-P;M-LDL-PL;M-LDL-PL_percent;M-LDL-TG;M-LDL-TG_percent;MUFA;M-VLDL-C;M-VLDL-CE;M-VLDL-CE_percent;M-VLDL-C_percent;M-VLDL-PL_percent;M-VLDL-TG_percent;PC;PUFA;PUFAbyFA;Remnant-C;Serum-C;SFA;S-HDL-C;S-HDL-CE;S-HDL-CE_percent;S-HDL-C_percent;S-HDL-FC;S-HDL-FC_percent;S-HDL-PL;S-HDL-PL_percent;S-LDL-C;S-LDL-CE;S-LDL-CE_percent;S-LDL-C_percent;S-LDL-FC;S-LDL-FC_percent;S-LDL-L;S-LDL-P;S-LDL-PL;S-LDL-PL_percent;S-LDL-TG;S-LDL-TG_percent;SM;S-VLDL-C;S-VLDL-CE;S-VLDL-CE_percent;S-VLDL-C_percent;S-VLDL-FC;S-VLDL-FC_percent;S-VLDL-L;S-VLDL-P;S-VLDL-PL;S-VLDL-PL_percent;S-VLDL-TG_percent;TotCho;TotFA;TotPG;VLDL-C;VLDL-D;XL-HDL-C;XL-HDL-CE;XL-HDL-FC;XL-HDL-FC_percent;XL-HDL-L;XL-HDL-P;XL-HDL-TG;XL-VLDL-CE_percent;XL-VLDL-C_percent;XL-VLDL-FC;XL-VLDL-FC_percent;XL-VLDL-PL_percent;XL-VLDL-TG_percent;XS-VLDL-C;XS-VLDL-CE;XS-VLDL-FC;XS-VLDL-FC_percent;XS-VLDL-L;XS-VLDL-P;XS-VLDL-PL;XS-VLDL-PL_percent;XS-VLDL-TG;XS-VLDL-TG_percent;XXL-VLDL-C;XXL-VLDL-CE;XXL-VLDL-CE_percent;XXL-VLDL-C_percent;XXL-VLDL-FC_percent;XXL-VLDL-L;XXL-VLDL-P;XXL-VLDL-PL;XXL-VLDL-TG;XXL-VLDL-TG_percent;	1	region_1_9_locus_1	missense_variant	NA	NA	NA	E4_FH (p=5.40879e-13); E4_FH_IHD (p=1.08168e-11); E4_HYPERCHOL (p=1.05974e-41); E4_HYPERLIPNAS (p=3.91562e-25); E4_LIPOPROT (p=3.8468e-56); E4_LIPOPROTNAS (p=7.75711e-11); E4_METABOLIA (p=2.22229e-36); I9_ANGINA (p=1.2543e-17); I9_ANGIO (p=6.16453e-12); I9_CABG (p=7.4319e-23); I9_CHD (p=1.03086e-21); I9_CHD_NOREV (p=5.04545e-17); I9_CORATHER (p=2.42549e-22); I9_CVD_HARD (p=6.14186e-11); I9_HEARTFAIL_AND_CHD (p=1.48761e-09); I9_IHD (p=1.12331e-24); I9_ISCHHEART (p=5.10858e-22); I9_MI (p=7.96343e-19); I9_MI_STRICT (p=1.85695e-16); I9_REVASC (p=2.1702e-25); RX_STATIN (p=2.33884e-237);	Low density lipoprotein (GLGC 2013); Total cholesterol (GLGC 2013); APOB apolipoprotein B (Chasman 2008); APOB apolipoprotein B (Talmud 2009); APOB assay lipoprotein fraction concentration (Chasman DI 2009); APOB assay lipoprotein fraction concentration in fasting sample (Chasman DI 2009); Circulating PCSK9 levels (Chernogubova 2012); LDL cholesterol (Kathiresan S 2008); LDL cholesterol (Talmud 2009); LDL cholesterol (Lettre G 2011); LDL cholesterol (Chernogubova 2012); LDL cholesterol (Musunuru 2012); LDL cholesterol (Asselbergs 2012); LDL cholesterol female (Musunuru 2012); LDL cholesterol large lipoprotein fraction concentration (Chasman DI 2009); LDL cholesterol large lipoprotein fraction concentration in fasting sample (Chasman DI 2009); LDL cholesterol lipoprotein fraction concentration (Chasman DI 2009); LDL cholesterol lipoprotein fraction concentration in fasting sample (Chasman DI 2009); LDL cholesterol male (Musunuru 2012); LDL cholesterol response to statins baseline LDL cholesterol (Chasman DI 2012); LDL cholesterol total lipoprotein fraction concentration (Chasman DI 2009); LDL cholesterol total lipoprotein fraction concentration in fasting sample (Chasman DI 2009); Total cholesterol (Asselbergs 2012); Triglycerides by NMR lipoprotein fraction (Chasman DI 2009); VLDL cholesterol small lipoprotein fraction concentration (Chasman DI 2009); VLDL cholesterol small lipoprotein fraction concentration in fasting sample (Chasman DI 2009); VLDL cholesterol total lipoprotein fraction concentration (Chasman DI 2009); VLDL cholesterol total lipoprotein fraction concentration in fasting sample (Chasman DI 2009); Cholesterol total (Nagy R 2017); Coronary artery disease (Nelson CP 2017); Coronary artery disease (van der Harst P 2018); Coronary artery disease (van der Harst P 2018); Coronary artery disease (van der Harst P 2018); LDL cholesterol (Kathiresan S 2008); LDL cholesterol (Surakka I 2015); Metabolite levels lipoprotein measures (Kettunen J 2016); Response to statin therapy LDL C (Chasman DI 2012); Illnesses of father: heart disease (Neale B 2017); Medication for cholesterol, blood pressure or diabetes: cholesterol lowering medication (Neale B 2017); Medication for cholesterol, blood pressure or diabetes: none of the above (Neale B 2017); Self-reported high cholesterol (Neale B 2017); Treatment with atorvastatin (Neale B 2017); Treatment with cholesterol lowering medication (Neale B 2017); Treatment with simvastatin (Neale B 2017); Coronary artery disease (Nelson CP 2017); Low density lipoprotein (Prins B 2017); Cholesterol ldl (Kathiresan S 2008); Cholesterol ldl (Chasman DI 2012); Coronary artery disease (van der Harst P 2018); Coronary artery disease (van der Harst P 2018);	18:2 linoleic acid (LA) (Kettunen J 2016); ApoB (Kettunen J 2016); Cholesterol esters in large LDL (Kettunen J 2016); Cholesterol esters in medium LDL (Kettunen J 2016); Cholesterol esters in medium VLDL (Kettunen J 2016); Concentration of IDL particles (Kettunen J 2016); Concentration of large LDL particles (Kettunen J 2016); Concentration of medium LDL particles (Kettunen J 2016); Concentration of small LDL particles (Kettunen J 2016); Concentration of small VLDL particles (Kettunen J 2016); Concentration of very small VLDL particles (Kettunen J 2016); Esterified cholesterol (Kettunen J 2016); Free cholesterol (Kettunen J 2016); Free cholesterol in IDL (Kettunen J 2016); Free cholesterol in large LDL (Kettunen J 2016); Free cholesterol in small VLDL (Kettunen J 2016); OmegaL6 fatty acids (Kettunen J 2016); Phosphatidylcholine and other cholines (Kettunen J 2016); Phospholipids in IDL (Kettunen J 2016); Phospholipids in large LDL (Kettunen J 2016); Phospholipids in medium LDL (Kettunen J 2016); Phospholipids in small VLDL (Kettunen J 2016); Phospholipids in very small VLDL (Kettunen J 2016); Serum total cholesterol (Kettunen J 2016); Sphingomyelins (Kettunen J 2016); Total cholesterol in IDL (Kettunen J 2016); Total cholesterol in LDL (Kettunen J 2016); Total cholesterol in large LDL (Kettunen J 2016); Total cholesterol in medium LDL (Kettunen J 2016); Total cholesterol in small LDL (Kettunen J 2016); Total cholesterol in small VLDL (Kettunen J 2016); Total fatty acids (Kettunen J 2016); Total lipids in IDL (Kettunen J 2016); Total lipids in large LDL (Kettunen J 2016); Total lipids in medium LDL (Kettunen J 2016); Total lipids in small LDL (Kettunen J 2016); Total lipids in small VLDL (Kettunen J 2016); Total lipids in very small VLDL (Kettunen J 2016); Total phosphoglycerides (Kettunen J 2016); Triglycerides in IDL (Kettunen J 2016); Triglycerides in very small VLDL (Kettunen J 2016);	rs2479410;rs11811416;rs207140;rs207140;rs3766432;rs3766432;rs540796;rs287230;rs72900817;rs207167;rs207167;rs143536275;rs6663252;rs113039656;rs11587071;rs12748266;rs11206552;rs17406270;rs35222895;rs187607506;rs190934192;rs72669747;rs17112596;rs17112596;rs116054287;rs2495477;rs472495;rs287227;rs61773923;rs17406270;rs207136;rs146568567;rs61768793;rs61768793;rs114739858;rs585131;rs17405810;rs207150;rs12073646;rs72900805;rs56174387;rs61773915;rs116816976;rs533375;rs187607506;rs72900817;rs61773943;rs116816976;rs2088487;rs148550093;rs188026950;rs2479410;rs472495;rs553741;rs287227;rs207154;rs207129;rs72900817;rs35222895;rs207154;rs11206510;rs11580527;rs78080497;rs187607506;rs116054287;rs192570155;rs191448950;rs56158212;rs472495;rs4927205;rs207150;rs207143;rs207143;rs2746683;rs4927208;rs207153;rs11587071;rs11206552;rs34232196;rs11206510;rs72669744;rs11588151;rs113105517;rs190934192;rs11591147;rs4609471;rs150785555;rs1998013;rs191448950;rs113111638;rs143149394;rs72895853;rs145793607;rs1874776;rs562556;rs565436;rs11587488;rs143536275;rs4926673;rs17111872;rs4927205;rs11206510;rs74604756;rs72669744;rs11580527;rs188026950;rs1874775;rs187607506;rs4927207;rs76875957;rs145793607;rs72665904;rs17406270;rs72669747;rs17112596;rs17112596;rs192570155;rs116054287;rs72669744;rs17414716;rs494198;rs472495;rs17414449;rs1948635;rs6676932;rs563641;rs12043403;rs6682708;rs207125;rs11587071;rs11579068;rs12748266;rs149944945;rs6663252;rs141764492;rs17414449;rs472495;rs287230;rs726815;rs17111872;rs11579068;rs116264584;rs61773943;rs74604756;rs10888908;rs10888908;rs150785555;rs72664201;rs74442712;rs72895838;rs7519337;rs207136;rs61773922;rs2746683;rs17110517;rs4927205;rs111521483;rs72900805;rs56174387;rs61773915;rs4609471;rs116054287;rs76759720;rs146568567;rs12747477;rs72660594;rs72660594;rs1998013;rs6663252;rs4927205;rs6677134;rs1807871;rs10888908;rs10888908;rs187607506;rs72669747;rs17112596;rs17112596;rs143341434;rs693668;rs563641;rs516499;rs4926670;rs79702288;rs76875957;rs207122;rs79521497;rs111521483;rs61773917;rs12748266;rs11591147;rs148550093;rs113039656;rs150785555;rs116054287;rs11580527;rs1998013;rs143149394;rs4927206;rs138525976;rs74604756;rs553741;rs7519337;rs2864903;rs207122;rs34232196;rs4927208;rs145793607;rs1807871;rs4926670;rs207179;rs61773917;rs116816976;rs11580527;rs150785555;rs72660594;rs75248916;rs6663252;rs61773923;rs964219;rs207167;rs207129;rs72900817;rs139683324;rs12086676;rs2746683;rs138525976;rs143345849;rs114739858;rs145793607;rs35222895;rs76759720;rs111521483;rs12747477;rs1998013;rs4609471;rs1165287;rs207127;rs149844719;rs603247;rs6662286;rs6662286;rs12071251;rs207167;rs207167;rs207167;rs72665904;rs61773945;rs72895829;rs946443;rs2297029;rs2746683;rs10493176;rs6662286;rs6662286;rs17405810;rs207152;rs207133;rs10888908;rs191448950;rs149844719;rs17405810;rs207133;rs149844719;rs553741;rs72665904;rs471705;rs565436;rs287230;rs207159;rs207158;rs207156;rs4926673;rs148550093;rs12043403;rs61773946;rs61773917;rs149944945;rs61773917;rs17414716;rs143149394;rs61773923;rs207167;rs207133;rs72664201;rs72664202;rs11587071;rs562556;rs75552326;rs2864903;rs150785555;rs143341434;rs74073632;rs12043403;rs61773943;rs207153;rs61773921;rs11588151;rs145793607;rs76564042;rs207177;rs72669747;rs17112596;rs17112596;rs188026950;rs12747477;rs72895853;rs145770857;rs693668;rs4927207;rs11587488;rs207167;rs188026950;rs72664202;rs11580527;rs207153;rs56174387;rs61773915;rs35222895;rs17406270;rs76759720;rs72895829;rs11588151;rs72669744;rs2088487;rs190934192;rs1998013;rs17414716;rs946443;rs7519337;rs138525976;rs79521497;rs61773922;rs12071251;rs6682708;rs726815;rs207155;rs4927205;rs79702288;rs113445611;rs78080497;rs17111872;rs11580527;rs521662;rs557435;rs693668;rs116396088;rs61773921;rs17406270;rs79702288;rs111304886;rs17406270;rs17110517;rs78080497;rs76759720;rs4927222;rs61773945;rs207167;rs113111638;rs2297030;rs4927206;rs61773923;rs6677134;rs207159;rs207158;rs207156;rs6682708;rs141764492;rs584626;rs6663252;rs11206552;rs146568567;rs11591147;rs2297030;rs143149394;rs56158212;rs56158212;rs2495477;rs61773922;rs79521497;rs584626;rs12071251;rs61773945;rs207133;rs79521497;rs3766432;rs61770425;rs72669747;rs17112596;rs17112596;rs11588151;rs6662286;rs17414716;rs17395160;rs2479410;rs1165287;rs61773921;rs3753417;rs207179;rs207176;rs207167;rs61770425;rs72664201;rs72900817;rs12117661;rs146568567;rs76564042;rs150785555;rs72895853;rs693668;rs116816976;rs12086676;rs17414449;rs79702288;rs72895829;rs6662286;rs191448950;rs12747477;rs17414449;rs1948635;rs207153;rs6662286;rs6662286;rs61773943;rs6682708;rs207155;rs207155;rs2297030;rs72665904;rs61770425;rs643257;rs72900817;rs72900817;rs143341434;rs17111872;rs150785555;rs74073060;rs11591147;rs114739858;rs471705;rs472495;rs72900805;rs72900817;rs143345849;rs287227;rs207180;rs61773946;rs11206510;rs116054287;rs17414716;rs10493176;rs3753417;rs287227;rs11587488;rs11587071;rs207155;rs149844719;rs72900805;rs113039656;rs1807871;rs74604756;rs10888908;rs10888908;rs12043403;rs6662286;rs74073060;rs188026950;rs150785555;rs72660594;rs2495477;rs116396088;rs6677134;rs72664201;rs17406270;rs139683324;rs12748266;rs2088487;rs192570155;rs17414716;rs149844719;rs72895853;rs12748266;rs1165287;rs7525407;rs113039656;rs207159;rs207158;rs2802877;rs74604756;rs287227;rs207154;rs207150;rs17110517;rs11588151;rs11206552;rs149944945;rs74604756;rs17414716;rs143341434;rs114739858;rs557435;rs207127;rs76759720;rs207156;rs2746683;rs143536275;rs149944945;rs148550093;rs150785555;rs946443;rs693668;rs207159;rs207158;rs472495;rs534347;rs4927205;rs10493176;rs191448950;rs562556;rs111521483;rs76564042;rs113556489;rs113556489;rs74442712;rs207156;rs533375;rs207150;rs2495477;rs191448950;rs61773943;rs2864903;rs4926670;rs207176;rs2088487;rs143341434;rs74073060;rs12747477;rs207135;rs116816976;rs2746683;rs143536275;rs693668;rs631220;rs145793607;rs17111872;rs72669744;rs113105517;rs11579068;rs61773917;rs74883198;rs190934192;rs521662;rs207155;rs17414716;rs207155;rs2746683;rs726815;rs72895829;rs207177;rs190934192;rs116054287;rs72895838;rs6663252;rs207129;rs639750;rs584626;rs10493176;rs7519337;rs6677134;rs12073646;rs17395160;rs4926673;rs61773946;rs207154;rs74073632;rs207159;rs207158;rs3766432;rs3766432;rs11206510;rs11206510;rs17414449;rs3766432;rs3766432;rs78080497;rs11587071;rs74604756;rs11206552;rs17414716;rs76564042;rs6662286;rs146568567;rs11591147;rs56158212;rs2479410;rs557435;rs11579068;rs56174387;rs61773915;rs207177;rs4609471;rs4927208;rs61773943;rs190934192;rs74604756;rs116816976;rs12747477;rs12038946;rs540796;rs6662286;rs6662286;rs79521497;rs61773945;rs116816976;rs116054287;rs1998013;rs471705;rs287230;rs534347;rs585131;rs11579068;rs207140;rs207122;rs585131;rs540796;rs72900805;rs56174387;rs207177;rs72669744;rs10888908;rs10888908;rs207179;rs113105517;rs72660594;rs11206510;rs4927222;rs1807871;rs207155;rs207125;rs150785555;rs11206510;rs11206510;rs639750;rs17395160;rs17395160;rs61773946;rs207153;rs12117661;rs61773943;rs34232196;rs76759720;rs188026950;rs553741;rs4927206;rs533375;rs207158;rs207156;rs74604756;rs72900805;rs56174387;rs61773915;rs17406270;rs74604756;rs61773915;rs207177;rs72669747;rs17112596;rs17112596;rs72900817;rs116816976;rs76875957;rs139683324;rs17414716;rs148550093;rs625619;rs7525407;rs287230;rs207159;rs207158;rs207135;rs2179853;rs12038946;rs643257;rs207167;rs207159;rs207155;rs150785555;rs113039656;rs207179;rs10888908;rs10888908;rs11206552;rs72669747;rs17112596;rs17112596;rs12748266;rs11588151;rs1998013;rs17111503;rs964219;rs207154;rs207154;rs72665904;rs6662286;rs6662286;rs113039656;rs192570155;rs4926670;rs72669747;rs17112596;rs17112596;rs187607506;rs2088487;rs74073060;rs188026950;rs207156;rs207143;rs11588151;rs17110517;rs75552326;rs72669744;rs10888908;rs146568567;rs11591147;rs113111638;rs74883198;rs116816976;rs11206510;rs72900805;rs56174387;rs61773915;rs207129;rs207129;rs11591147;rs7525407;rs75552326;rs76759720;rs6662286;rs116054287;rs150785555;rs11580527;rs143149394;rs34232196;rs7551981;rs6676932;rs207155;rs6676932;rs964219;rs207180;rs4927208;rs35222895;rs76875957;rs150785555;rs4927224;rs61773945;rs207156;rs143536275;rs114739858;rs150785555;rs12073646;rs553741;rs61773946;rs111304886;rs113445611;rs35222895;rs17111872;rs72669744;rs149944945;rs76759720;rs190934192;rs11580527;rs11580527;rs116396088;rs7525407;rs113039656;rs11206552;rs207153;rs631220;rs12071251;rs11206552;rs207176;rs207154;rs17110517;rs75552326;rs72669747;rs17112596;rs17112596;rs2479410;rs207132;rs207180;rs2802877;rs74883198;rs11580527;rs79702288;rs6676932;rs72665904;rs6677134;rs12043403;rs74073060;rs113105517;rs4927207;rs12038946;rs2495477;rs584626;rs6682708;rs11579068;rs35222895;rs12071251;rs34232196;rs190934192;rs12117661;rs1998013;rs644000;rs145793607;rs17110517;rs207152;rs149944945;rs76875957;rs143345849;rs116264584;rs61773945;rs78080497;rs148550093;rs3753417;rs565436;rs4926673;rs534347;rs72664202;rs10888908;rs10888908;rs111521483;rs191448950;rs74073060;rs11591147;rs12043403;rs603247;rs565436;rs72900805;rs75552326;rs74604756;rs148550093;rs494198;rs10888913;rs207128;rs207133;rs516499;rs149844719;rs72664202;rs1807871;rs11588151;rs56174387;rs61773915;rs61773917;rs192570155;rs61773946;rs79521497;rs143536275;rs643257;rs113039656;rs72669744;rs187607506;rs10888908;rs12747477;rs2495477;rs4926670;rs11588151;rs287230;rs17414449;rs964219;rs533375;rs143536275;rs11206552;rs17111872;rs17111872;rs111521483;rs116054287;rs143341434;rs76759720;rs74073060;rs11591147;rs113556489;rs207122;rs143149394;rs74883198;rs639750;rs207150;rs188026950;rs207179;rs111304886;rs113445611;rs146568567;rs11580527;rs72660594;rs11580527;rs494198;rs12071251;rs693668;rs540796;rs12748266;rs61773945;rs149844719;rs72664202;rs116816976;rs565436;rs287227;rs4927224;rs207132;rs585131;rs61773943;rs35222895;rs113445611;rs113105517;rs72669744;rs10888908;rs17414716;rs74442712;rs207143;rs2802877;rs207153;rs12073646;rs2864903;rs4926673;rs111304886;rs72669747;rs17112596;rs17112596;rs11591147;rs207150;rs10888908;rs10888908;rs61773946;rs10888908;rs10888908;rs34232196;rs17111872;rs191448950;rs72895838;rs7525407;rs287227;rs116264584;rs6677134;rs72900805;rs113039656;rs61770425;rs79702288;rs113445611;rs4927205;rs72900817;rs1998013;rs113111638;rs10493176;rs207133;rs56174387;rs61773915;rs146568567;rs192570155;rs74073632;rs207128;rs4927205;rs4927208;rs143536275;rs34232196;rs111304886;rs76759720;rs113105517;rs143341434;rs563641;rs2495477;rs1998013;rs516499;rs72895829;rs1807871;rs111521483;rs1998013;rs191448950;rs72664202;rs2297030;rs964219;rs540796;rs3766432;rs2088487;rs2088487;rs12117661;rs11588151;rs78080497;rs72669747;rs17112596;rs17112596;rs12747477;rs207140;rs2802877;rs138525976;rs74883198;rs643257;rs17414716;rs6677134;rs141764492;rs4927205;rs11579068;rs111521483;rs116396088;rs4927207;rs6676932;rs207180;rs149844719;rs585131;rs4927205;rs207180;rs34232196;rs3753417;rs72664202;rs1807871;rs34232196;rs10493176;rs190934192;rs4609471;rs1998013;rs6676932;rs207133;rs79521497;rs116816976;rs12117661;rs116264584;rs139683324;rs207150;rs494198;rs693668;rs631220;rs17405810;rs207152;rs12748266;rs116054287;rs2088487;rs150785555;rs116054287;rs4609471;rs207127;rs138525976;rs2479410;rs2297030;rs562556;rs6682708;rs17111872;rs12748266;rs116816976;rs191448950;rs76759720;rs72660594;rs17414716;rs72660594;rs625619;rs11811416;rs11811416;rs964219;rs2802881;rs2746683;rs516499;rs12086676;rs61773923;rs11591147;rs11579068;rs78080497;rs150785555;rs74073060;rs644000;rs79702288;rs7551981;rs143536275;rs3753417;rs76564042;rs2495477;rs17405810;rs1807871;rs207125;rs207180;rs72665904;rs74604756;rs111304886;rs6662286;rs625619;rs74073060;rs4926673;rs4927214;rs74883198;rs207122;rs113445611;rs113445611;rs72900817;rs141764492;rs141764492;rs4609471;rs6677134;rs2647289;rs11587488;rs207150;rs3766432;rs639750;rs207154;rs207154;rs207122;rs17110517;rs10888908;rs17414716;rs72660594;rs4927206;rs1807871;rs207122;rs148550093;rs4609471;rs188026950;rs1998013;rs72660594;rs10493176;rs72664202;rs146568567;rs34232196;rs4927208;rs12747477;rs188026950;rs1948635;rs2864903;rs1807871;rs207152;rs726815;rs565436;rs72900817;rs11206552;rs148550093;rs74073060;rs11591147;rs72660594;rs10888908;rs603247;rs17405810;rs6682708;rs191448950;rs74073060;rs17395160;rs61773946;rs2864903;rs75552326;rs191448950;rs72895838;rs207153;rs6663252;rs116054287;rs116054287;rs191448950;rs143149394;rs74442712;rs61770425;rs644000;rs557435;rs479910;rs7551981;rs141764492;rs61773922;rs12071251;rs74604756;rs207154;rs207154;rs72895829;rs12117661;rs4609471;rs150785555;rs4927205;rs4927208;rs2297029;rs557435;rs61773921;rs603247;rs74073632;rs6677134;rs12747477;rs287227;rs4926673;rs207129;rs17395160;rs11206510;rs207150;rs11587488;rs207125;rs12073646;rs61770425;rs562556;rs143341434;rs11580527;rs12747477;rs7530037;rs188026950;rs565436;rs1165287;rs2864903;rs207176;rs111304886;rs78080497;rs74073060;rs6662286;rs191448950;rs2297030;rs79702288;rs145793607;rs116054287;rs148550093;rs17414716;rs11591147;rs287230;rs11811416;rs6662286;rs6662286;rs207125;rs207179;rs11579068;rs12043403;rs207179;rs207177;rs116054287;rs17414716;rs631220;rs2647286;rs2746678;rs207127;rs207152;rs72660594;rs188026950;rs12747477;rs2297029;rs6676932;rs964219;rs11588151;rs2495477;rs207140;rs113105517;rs17406270;rs192570155;rs143341434;rs12747477;rs17111503;rs2746685;rs11587488;rs11587071;rs61773946;rs149844719;rs143536275;rs113111638;rs6662286;rs4927216;rs2864903;rs287230;rs4926673;rs2746683;rs116816976;rs72669744;rs146568567;rs471705;rs207173;rs207167;rs4927206;rs2088487;rs2088487;rs2088487;rs2088487;rs61773946;rs11206510;rs148550093;rs74604756;rs116054287;rs12747477;rs143536275;rs143536275;rs12748266;rs17414716;rs207153;rs114739858;rs207122;rs2088487;rs2088487;rs76875957;rs74604756;rs74073060;rs17414716;rs72665904;rs61773923;rs534347;rs4927208;rs75248916;rs10789000;rs7526556;rs116396088;rs12038946;rs7519337;rs207177;rs75552326;rs10888908;rs207122;rs4927208;rs143536275;rs17406270;rs72660594;rs11591147;rs207143;rs207122;rs191448950;rs75552326;rs113105517;rs72660594;rs148550093;rs74883198;rs11587071;rs61773921;rs562556;rs72665904;rs61773943;rs72660594;rs145770857;rs471705;rs207129;rs150785555;rs12073646;rs207176;rs113445611;rs149944945;rs187607506;rs190934192;rs188026950;rs11587071;rs7551981;rs1874774;rs1807871;rs150785555;rs149844719;rs10493176;rs12117661;rs6676932;rs207177;rs17111872;rs61773943;rs207174;rs61773922;rs6677134;rs72665904;rs6677134;rs72669747;rs11591147;rs10888913;rs207140;rs138525976;rs61773946;rs111304886;rs111304886;rs17112596;rs17112596;rs150785555;rs1165287;rs726815;rs2802877;rs11206552;rs6663252;rs61773921;rs72665904;rs6663252;rs2864903;rs191448950;rs143341434;rs72660594;rs78080497;rs639750;rs6682708;rs207143;rs4927208;rs6676932;rs207179;rs143341434;rs78080497;rs72895853;rs113105517;rs11811416;rs603247;rs35222895;rs4926670;rs11206552;rs113445611;rs17406270;rs17405810;rs4927222;rs10888913;rs207159;rs207158;rs6682708;rs79521497;rs74604756;rs79702288;rs207176;rs111521483;rs192570155;rs207156;rs72660594;rs146568567;rs207155;rs10493176;rs72895829;rs187607506;rs17110517;rs1998013;rs3766432;rs553741;rs557435;rs207140;rs10888908;rs10888908;rs207179;rs113445611;rs116816976;rs56158212;rs17414449;rs6682708;rs4926670;rs61773923;rs72664201;rs116816976;rs145793607;rs17395160;rs207177;rs61773917;rs12747477;rs2647289;rs471705;rs10493176;rs287227;rs207179;rs76875957;rs11580527;rs191448950;rs4927224;rs6663252;rs17110517;rs4927207;rs116264584;rs17406270;rs207177;rs584626;rs72664202;rs2802877;rs141764492;rs12071251;rs12747477;rs12748266;rs143149394;rs4926670;rs116054287;rs145793607;rs207179;rs190934192;rs12038946;rs17111503;rs516499;rs11811416;rs79521497;rs562556;rs61773943;rs78080497;rs116054287;rs116816976;rs10888908;rs11587488;rs17405810;rs207143;rs61773946;rs207179;rs116816976;rs145770857;rs61773921;rs61773922;rs75248916;rs639750;rs471705;rs207125;rs3766432;rs3766432;rs207154;rs143341434;rs76875957;rs116054287;rs76564042;rs74073060;rs1165287;rs12071251;rs190934192;rs11206510;rs11580527;rs12747477;rs494198;rs499883;rs12086676;rs113445611;rs287227;rs4926670;rs2088487;rs2088487;rs188026950;rs2297029;rs61773923;rs113111638;rs7525407;rs34232196;rs207177;rs2479410;rs12086676;rs207127;rs207129;rs562556;rs111304886;rs74604756;rs74604756;rs190934192;rs1998013;rs4927207;rs116264584;rs76564042;rs17414716;rs207167;rs149944945;rs11587071;rs111521483;rs116054287;rs78080497;rs6663252;rs74604756;rs11206510;rs72664201;rs72895829;rs111304886;rs141764492;rs12043403;rs192570155;rs79521497;rs2864903;rs207155;rs2746685;rs565436;rs11206552;rs61773945;rs12043403;rs76564042;rs192570155;rs191448950;rs75248916;rs6682708;rs116054287;rs207152;rs2802877;rs149844719;rs12043403;rs6662286;rs188026950;rs1807871;rs6677134;rs207156;rs10888908;rs207176;rs3766432;rs149944945;rs207158;rs6676932;rs4926673;rs143341434;rs639750;rs553741;rs2746678;rs12117661;rs61773917;rs72664201;rs4927207;rs562556;rs4927205;rs643257;rs17395160;rs72895829;rs2088487;rs2746683;rs11206510;rs11206510;rs12117661;rs76564042;rs11580527;rs207180;rs11579068;rs192570155;rs79702288;rs116054287;rs11580527;rs557435;rs207180;rs10888908;rs10888908;rs12748266;rs34232196;rs111521483;rs146568567;rs190934192;rs11580527;rs61773943;rs116054287;rs116054287;rs143341434;rs207159;rs631220;rs6682708;rs2088487;rs2088487;rs1998013;rs207133;rs207177;rs12748266;rs146568567;rs72895829;rs11206510;rs3766432;rs4927206;rs72669744;rs6662286;rs149944945;rs150785555;rs116264584;rs75552326;rs17110517;rs72900805;rs61773915;rs113039656;rs72669744;rs1807871;rs56174387;rs74073060;rs553741;rs187607506;rs207152;rs116054287;rs643257;rs139683324;rs76564042;rs12117661;rs191448950;rs207179;rs61770425;rs75552326;rs187607506;rs207167;rs12043403;rs12748266;rs207129;rs61770425;rs6677134;rs3766432;rs1807871;rs113105517;rs11591147;rs4927207;rs61773946;rs2746685;rs116054287;rs471705;rs3766432;rs35222895;rs61773917;rs148550093;rs643257;rs11206552;rs72669747;rs17112596;rs17112596;rs4927208;rs146568567;rs150785555;rs74073060;rs631220;rs6677134;rs2746685;rs74073060;rs116054287;rs74883198;rs74604756;rs287230;rs207154;rs11206510;rs557435;rs534347;rs17395160;rs17111872;rs79521497;rs4927206;rs207153;rs6677134;rs7525407;rs2802881;rs534347;rs17414716;rs79521497;rs17110517;rs116264584;rs61773946;rs72669747;rs149944945;rs1998013;rs61773917;rs192570155;rs74073060;rs35222895;rs17111872;rs533375;rs584626;rs2088487;rs2088487;rs76759720;rs10888908;rs116054287;rs4927206;rs2864903;rs533375;rs11206552;rs2802877;rs4927205;rs4609471;rs114739858;rs143536275;rs207133;rs2746685;rs631220;rs2802881;rs17110517;rs207122;rs4926673;rs61773917;rs11588151;rs76875957;rs17112596;rs17112596;rs76759720;rs72660594;rs631220;rs61773945;rs61773917;rs192570155;rs72660594;rs143536275;rs12117661;rs188026950;rs2297029;rs207154;rs74073060;rs11591147;rs2297030;rs6663252;rs79702288;rs61773945;rs143345849;rs563641;rs34232196;rs11591147;rs565436;rs207154;rs72665904;rs10888908;rs76564042;rs192570155;rs17414716;rs964219;rs207180;rs141764492;rs1998013;rs17414716;rs111521483;rs6663252;rs35222895;rs6662286;rs207150;rs207177;rs17414716;rs2746683;rs516499;rs207176;rs207127;rs72665904;rs72900817;rs187607506;rs192570155;rs207179;rs479910;rs139683324;rs116054287;rs12038946;rs12117661;rs12071251;rs187607506;rs11588151;rs116054287;rs114739858;rs116264584;rs113445611;rs61773945;rs150785555;rs207153;rs150785555;rs113111638;rs145770857;rs4927222;rs11587071;rs11811416;rs2746683;rs111304886;rs146568567;rs17414716;rs207127;rs72665904;rs10493176;rs145793607;rs61773945;rs17406270;rs12086676;rs1948635;rs2179853;rs207180;rs562556;rs603247;rs11579068;rs207154;rs11580527;rs207122;rs2297030;rs61773922;rs207177;rs116816976;rs74604756;rs2088487;rs74073060;rs12747477;rs72895829;rs148550093;rs11591147;rs553741;rs287227;rs149944945;rs4609471;rs4609471;rs72660594;rs2495477;rs149844719;rs207125;rs4927208;rs145793607;rs12071251;rs35222895;rs1807871;rs207167;rs207167;rs190934192;rs207125;rs562556;rs12117661;rs1165287;rs2746685;rs2088487;rs11206510;rs61770425;rs4926673;rs1998013;rs113105517;rs4927206;rs6662286;rs72665904;rs61773915;rs113039656;rs10888908;rs74883198;rs563641;rs2802881;rs61773917;rs2088487;rs2088487;rs12747477;rs6676932;rs61773945;rs207152;rs76564042;rs188026950;rs113111638;rs584626;rs603247;rs207159;rs207158;rs188026950;rs1998013;rs116396088;rs2495477;rs1165287;rs113039656;rs17110517;rs75552326;rs61773917;rs61770425;rs207133;rs116054287;rs4609471;rs4609471;rs207156;rs72900805;rs56174387;rs61773915;rs11206510;rs6682708;rs4609471;rs11580527;rs540796;rs2495477;rs72900817;rs17112596;rs17112596;rs2479410;rs12073646;rs72669744;rs187607506;rs72660594;rs585131;rs150785555;rs187607506;rs11591147;rs12086676;rs12086676;rs4927224;rs585131;rs4927205;rs4927205;rs149944945;rs111521483;rs4927207;rs75248916;rs562556;rs116816976;rs72895829;rs72900817;rs72900805;rs6682708;rs207152;rs207177;rs148550093;rs6662286;rs2297029;rs516499;rs12747477;rs12747477;rs10888908;rs17414716;rs12073646;rs145793607;rs12043403;rs76564042;rs78080497;rs4609471;rs631220;rs17110517;rs34232196;rs207155;rs72664202;rs143345849;rs10888908;rs2297029;rs625619;rs56174387;rs726815;rs540796;rs61773945;rs61773943;rs12117661;rs72669747;rs4609471;rs287230;rs12748266;rs207176;rs139683324;rs4927208;rs1998013;rs17414716;rs12073646;rs207180;rs10888908;rs10888908;rs12117661;rs2088487;rs192570155;rs11591147;rs4927207;rs72664202;rs17395160;rs143345849;rs6662286;rs6662286;rs2746685;rs12043403;rs17414449;rs17395160;rs79702288;rs516499;rs74604756;rs75552326;rs139683324;rs76759720;rs11591147;rs72660594;rs61773915;rs207180;rs61773943;rs76875957;rs11580527;rs192570155;rs207180;rs3766432;rs2802881;rs72664201;rs207179;rs6662286;rs116054287;rs17111872;rs2088487;rs2088487;rs10888908;rs113039656;rs6676932;rs79521497;rs6663252;rs17406270;rs149944945;rs74883198;rs72664202;rs34232196;rs145793607;rs139683324;rs72895829;rs2297030;rs116264584;rs1998013;rs3753417;rs479910;rs146568567;rs61773945;rs187607506;rs11591147;rs188026950;rs148550093;rs6676932;rs207129;rs10888908;rs10888908;rs6662286;rs12038946;rs207136;rs207122;rs79521497;rs78080497;rs12086676;rs1807871;rs149944945;rs2479410;rs584626;rs11588151;rs76875957;rs116054287;rs12043403;rs10493176;rs141764492;rs139683324;rs72900805;rs56174387;rs149844719;rs79521497;rs4609471;rs6682708;rs2864903;rs12043403;rs6662286;rs192570155;rs191448950;rs145770857;rs17395160;rs2088487;rs2088487;rs149944945;rs113105517;rs143341434;rs11580527;rs78080497;rs6662286;rs76564042;rs146568567;rs12747477;rs563641;rs61773923;rs11579068;rs4926673;rs74604756;rs75552326;rs207133;rs603247;rs643257;rs56174387;rs187607506;rs72664201;rs113039656;rs207154;rs2746683;rs10888908;rs10888908;rs207140;rs2802881;rs61773915;rs113039656;rs74073060;rs6663252;rs61773915;rs6677134;rs207125;rs534347;rs79702288;rs78080497;rs563641;rs56174387;rs113105517;rs76564042;rs287227;rs207140;rs72900805;rs207167;rs207167;rs1998013;rs187607506;rs964219;rs207143;rs4927205;rs10888908;rs10888908;rs4609471;rs6662286;rs191448950;rs11591147;rs2297030;rs207129;rs72664201;rs17111872;rs72900817;rs72669744;rs4609471;rs207152;rs533375;rs143345849;rs207154;rs207140;rs207180;rs139683324;rs563641;rs4927206;rs35222895;rs2088487;rs207176;rs72660594;rs191448950;rs10493176;rs10888908;rs10888908;rs6677134;rs72900805;rs191448950;rs74883198;rs207143;rs72900805;rs56174387;rs61773915;rs111521483;rs188026950;rs11811416;rs6662286;rs74442712;rs145770857;rs72664201;rs207129;rs565436;rs11591147;rs17414716;rs11206510;rs2297029;rs207167;rs2746683;rs111521483;rs207155;rs116264584;rs207152;rs75552326;rs1807871;rs72660594;rs76875957;rs17112596;rs17112596;rs11580527;rs75248916;rs565436;rs2088487;rs2088487;rs10888908;rs72669747;rs190934192;rs150785555;rs553741;rs207176;rs12748266;rs116816976;rs12747477;rs113039656;rs76759720;rs190934192;rs563641;rs207158;rs11206552;rs17111872;rs141764492;rs72895838;rs207159;rs207143;rs2802877;rs12073646;rs17414716;rs72660594;rs17414716;rs150785555;rs10888908;rs10888908;rs11206510;rs207133;rs534347;rs11206510;rs12748266;rs10888908;rs10888908;rs12117661;rs1948635;rs34232196;rs17414716;rs76759720;rs74442712;rs74073632;rs111304886;rs113445611;rs75552326;rs114739858;rs207140;rs61773945;rs72664202;rs79521497;rs207176;rs149944945;rs207156;rs4609471;rs4927206;rs533375;rs4927207;rs4927208;rs148550093;rs74073060;rs145770857;rs7525407;rs72664201;rs141764492;rs4926673;rs111304886;rs72665904;rs116054287;rs2088487;rs2088487;rs2088487;rs12747477;rs2746685;rs4927207;rs2088487;rs2088487;rs11591147;rs7525407;rs143536275;rs79521497;rs139683324;rs116054287;rs4926673;rs2088487;rs2088487;rs17111872;rs61773917;rs2746683;rs17414449;rs146568567;rs150785555;rs631220;rs139683324;rs207176;rs61773943;rs639750;rs3766432;rs3766432;rs72669744;rs74073060;rs113445611;rs61773945;rs75248916;rs145793607;rs207154;rs113105517;rs2746685;rs72895838;rs11587071;rs207143;rs11206510;rs74073060;rs72664201;rs6662286;rs61773917;rs6662286;rs6662286;rs76759720;rs149944945;rs192570155;rs17414716;rs6662286;rs6662286;rs72660594;rs74073632;rs1165287;rs143341434;rs78080497;rs116054287;rs143341434;rs12117661;rs191448950;rs12747477;rs191448950;rs287230;rs207154;rs72669747;rs17112596;rs17112596;rs2746683;rs113445611;rs116816976;rs563641;rs207152;rs11588151;rs150785555;rs207122;rs111304886;rs187607506;rs188026950;rs191448950;rs472495;rs191448950;rs207176;rs17406270;rs188026950;rs139683324;rs207150;rs72900817;rs146568567;rs191448950;rs76875957;rs61770425;rs72900805;rs563641;rs79521497;rs72895829;rs72660594;rs141764492;rs72660594;rs585131;rs61773915;rs113039656;rs11579068;rs12748266;rs143341434;rs111521483;rs116054287;rs114739858;rs143345849;rs17395160;rs72664201;rs11811416;rs7525407;rs139683324;rs2802877;rs534347;rs79702288;rs76875957;rs11206552;rs116396088;rs2495477;rs72900805;rs74604756;rs111304886;rs6663252;rs207125;rs56174387;rs61773915;rs146568567;rs11206510;rs11587071;rs540796;rs56174387;rs72664202;rs79702288;rs76564042;rs4927222;rs4927224;rs726815;rs113039656;rs11206510;rs533375;rs4927208;rs113445611;rs17111872;rs17111872;rs12117661;rs61773946;rs6662286;rs4926670;rs72895829;rs113105517;rs207133;rs207125;rs207154;rs191448950;rs72660594;rs2297029;rs2746685;rs190934192;rs479910;rs207153;rs207176;rs207180;rs4927208;rs12038946;rs11591147;rs472495;rs72895829;rs116054287;rs75552326;rs72669744;rs12073646;rs6662286;rs6662286;rs207179;rs11206510;rs74073060;rs113105517;rs34232196;rs6662286;rs17110517;rs17111872;rs61773917;rs188026950;rs188026950;rs11591147;rs4926670;rs631220;rs72900817;rs516499;rs4926673;rs116264584;rs2088487;rs2746685;rs3766432;rs3766432;rs72660594;rs3753417;rs114739858;rs79521497;rs72900817;rs78080497;rs146568567;rs726815;rs111521483;rs191448950;rs116264584;rs12748266;rs116054287;rs565436;rs726815;rs4927205;rs12071251;rs113445611;rs141764492;rs148550093;rs149844719;rs7519337;rs207125;rs75552326;rs111304886;rs17110517;rs4927206;rs150785555;rs207176;rs34232196;rs116396088;rs61770425;rs17414716;rs631220;rs12043403;rs4609471;rs61773917;rs562556;rs72900817;rs4927206;rs2746683;rs10888908;rs10888908;rs116054287;rs207153;rs149844719;rs116816976;rs11591147;rs116054287;rs76564042;rs116264584;rs116054287;rs631220;rs192570155;rs584626;rs3753417;rs75552326;rs12043403;rs72669747;rs72669744;rs76564042;rs12038946;rs79521497;rs192570155;rs1998013;rs74073060;rs207135;rs72664201;rs563641;rs116264584;rs533375;rs11206552;rs76564042;rs584626;rs74604756;rs207122;rs74604756;rs2088487;rs553741;rs7525407;rs207167;rs207125;rs188026950;rs78080497;rs521662;rs603247;rs61773946;rs61773917;rs72669744;rs287230;rs11588151;rs207177;rs10888908;rs603247;rs726815;rs1998013;rs72895829;rs516499;rs2802881;rs534347;rs17112596;rs17112596;rs4927207;rs10888908;rs10888908;rs287227;rs207153;rs191448950;rs207153;rs6676932;rs2864903;rs7530037;rs111521483;rs6682708;rs964219;rs12071251;rs72900805;rs207179;rs10888908;rs12748266;rs35222895;rs207129;rs207180;rs149944945;rs287230;rs11580527;rs149844719;rs79521497;rs4927208;rs56174387;rs72900817;rs76564042;rs562556;rs207177;rs2746685;rs72669747;rs11591147;rs6676932;rs207152;rs116054287;rs11206510;rs11206510;rs3766432;rs61773945;rs61773915;rs113039656;rs2088487;rs207129;rs34232196;rs6662286;rs565436;rs207159;rs207158;rs6663252;rs726815;rs207152;rs2864903;rs207156;rs4927207;rs74442712;rs17112596;rs17112596;rs143345849;rs35222895;rs2088487;rs2088487;rs11579068;rs78080497;rs146568567;rs12071251;rs207154;rs72660594;rs72895829;rs61773945;rs72669747;rs17112596;rs17112596;rs148550093;rs76875957;rs72665904;rs149844719;rs3766432;rs1807871;rs11580527;rs2479410;rs287230;rs12071251;rs207152;rs207155;rs2746683;rs11811416;rs10888908;rs72895838;rs2802877;rs207154;rs139683324;rs113111638;rs11206552;rs190934192;rs207129;rs4609471;rs79702288;rs72669744;rs207132;rs149944945;rs726815;rs207167;rs2802881;rs207127;rs187607506;rs494198;rs12043403;rs187607506;rs12748266;rs2088487;rs534347;rs113105517;rs472495;rs2802881;rs207129;rs584626;rs207167;rs61773917;rs74073632;rs557435;rs72664202;rs10888908;rs10888908;rs562556;rs72669744;rs1998013;rs72900817;rs72664202;rs17112596;rs17112596;rs12073646;rs533375;rs76759720;rs192570155;rs207125;rs584626;rs6663252;rs116054287;rs72669747;rs187607506;rs35222895;rs17112596;rs17112596;rs72669744;rs72900817;rs150785555;rs72669747;rs10493176;rs4926670;rs116396088;rs6662286;rs6662286;rs3766432;rs3766432;rs4927205;rs61770425;rs693668;rs12086676;rs141764492;rs2479410;rs12748266;rs76759720;rs540796;rs643257;rs11591147;rs1998013;rs585131;rs534347;rs192570155;rs74073060;rs287227;rs72669744;rs2746685;rs12073646;rs693668;rs563641;rs1807871;rs149944945;rs533375;rs2088487;rs207150;rs141764492;rs76875957;rs17111872;rs75248916;rs643257;rs116054287;rs74442712;rs11580527;rs287227;rs11579068;rs643257;rs17405810;rs145793607;rs10888908;rs207133;rs143341434;rs148550093;rs207133;rs207125;rs72664201;rs562556;rs143536275;rs12043403;rs74604756;rs143536275;rs76564042;rs72895829;rs1807871;rs207177;rs12086676;rs17414449;rs34232196;rs287227;rs72660594;rs12117661;rs4927205;rs2746683;rs4927207;rs61773946;rs116816976;rs2864903;rs2479410;rs540796;rs187607506;rs148550093;rs74883198;rs4927206;rs150785555;rs11579068;rs72664202;rs17406270;rs4926670;rs17112596;rs17112596;rs207179;rs3766432;rs72665904;rs639750;rs207152;rs17110517;rs143341434;rs207150;rs207145;rs11206510;rs72669747;rs2088487;rs2297029;rs12043403;rs3766432;rs553741;rs61770425;rs72664202;rs17112596;rs17112596;rs35222895;rs11591147;rs3753417;rs585131;rs76875957;rs17111872;rs150785555;rs72669747;rs563641;rs143345849;rs79521497;rs61773917;rs116054287;rs207128;rs74073060;rs78080497;rs207152;rs61773917;rs207127;rs207154;rs207140;rs17111872;rs3753417;rs643257;rs61773945;rs113105517;rs11588151;rs10493176;rs4927206;rs10888908;rs553741;rs2088487;rs2088487;rs61773943;rs113111638;rs12748266;rs4926670;rs17414716;rs540796;rs79521497;rs6663252;rs1948635;rs585131;rs2864903;rs6677134;rs11580527;rs4609471;rs17110517;rs11580527;rs143345849;rs726815;rs150785555;rs11580527;rs143341434;rs74073060;rs76875957;rs111304886;rs11587488;rs2088487;rs11206552;rs34232196;rs146568567;rs113105517;rs116396088;rs74073632;rs72895838;rs72665904;rs207155;rs207143;rs148550093;rs11588151;rs4609471;rs2864903;rs113445611;rs113445611;rs34232196;rs11206552;rs17405810;rs207133;rs79521497;rs149944945;rs116054287;rs191448950;rs207158;rs17395160;rs207158;rs207156;rs2297030;rs76759720;rs2864903;rs207176;rs17406270;rs11588151;rs12038946;rs207159;rs2746683;rs12043403;rs565436;rs72664201;rs17110517;rs76875957;rs207156;rs2802877;rs207153;rs17110517;rs4926670;rs11591147;rs113105517;rs61773945;rs639750;rs11587488;rs207140;rs76875957;rs61773923;rs643257;rs146568567;rs17110517;rs116054287;rs11206510;rs11206510;rs11206510;rs11206510;rs207155;rs72895829;rs72900805;rs2802881;rs207176;rs207159;rs56174387;rs61773915;rs207158;rs3766432;rs12071251;rs553741;rs113039656;rs114739858;rs143536275;rs11579068;rs72900805;rs113039656;rs3753417;rs74442712;rs207167;rs143536275;rs72669744;rs2495477;rs207153;rs207156;rs61773946;rs116816976;rs11591147;rs11580527;rs141764492;rs56174387;rs61773915;rs207176;rs143341434;rs11206510;rs11206510;rs584626;rs61773922;rs2864903;rs143345849;rs74604756;rs11588151;rs11588151;rs584626;rs76564042;rs188026950;rs61773921;rs4926670;rs113105517;rs72900805;rs56174387;rs61773915;rs190934192;rs2297030;rs479910;rs964219;rs113039656;rs188026950;rs143149394;rs516499;rs207143;rs143536275;rs34232196;rs72669744;rs61773922;rs12748266;rs4927205;rs61773917;rs141764492;rs76564042;rs4609471;rs472495;rs11587071;rs2802881;rs553741;rs116054287;rs479910;rs726815;rs207129;rs4927205;rs11587071;rs563641;rs12117661;rs74073060;rs693668;rs11811416;rs75552326;rs190934192;rs12747477;rs72665904;rs3766432;rs116054287;rs145793607;rs6682708;rs76759720;rs207155;rs207133;rs3766432;rs3766432;rs10493176;rs4609471;rs61773917;rs12073646;rs207152;rs565436;rs61773921;rs2297029;rs4926670;rs11587071;rs72669747;rs17112596;rs17112596;rs11591147;rs207129;rs145793607;rs116264584;rs6662286;rs141764492;rs2088487;rs188026950;rs10888908;rs10888908;rs111521483;rs11588151;rs7519337;rs726815;rs76759720;rs17110517;rs72665904;rs143341434;rs76564042;rs4927206;rs534347;rs10888908;rs10888908;rs10888908;rs10888908;rs199	Free_cholesterol_in_IDL;Total_lipids_in_IDL;Cholesterol_esters_in_medium_LDL;Concentration_of_medium_LDL_particles;Serum_L-LDL-P;L-LDL-P;Total_lipids_in_medium_LDL;Total_cholesterol_in_medium_LDL;Total_cholesterol_in_small_LDL;Serum_IDL-C;IDL-C;Phospholipids_in_medium_LDL;Total_cholesterol_in_medium_LDL;Total_cholesterol_in_LDL;Free_cholesterol_in_large_LDL;Total_lipids_in_medium_LDL;Free_cholesterol_in_large_LDL;Cholesterol_esters_in_large_LDL;Free_cholesterol;Total_cholesterol_in_large_LDL;Concentration_of_medium_LDL_particles;Serum_Gp/Tot-C;Serum_Gp/Tot-C;Gp/Tot-C;Concentration_of_small_LDL_particles;Phospholipids_in_large_LDL;Phospholipids_in_large_LDL;Phospholipids_in_IDL;Total_cholesterol_in_medium_LDL;ApoB;Concentration_of_large_LDL_particles;Triglycerides_in_IDL;Serum_LDL-C-eFR;LDL-C-eFR;Concentration_of_large_LDL_particles;Total_lipids_in_medium_LDL;Cholesterol_esters_in_large_LDL;Total_cholesterol_in_IDL;Concentration_of_large_LDL_particles;Total_cholesterol_in_LDL;Total_cholesterol_in_LDL;Total_cholesterol_in_LDL;Concentration_of_small_LDL_particles;Free_cholesterol_in_large_LDL;Total_lipids_in_small_LDL;Cholesterol_esters_in_medium_LDL;Total_lipids_in_IDL;Free_cholesterol_in_IDL;Total_lipids_in_medium_LDL;Cholesterol_esters_in_medium_LDL;Total_cholesterol_in_small_LDL;Total_lipids_in_medium_LDL;Concentration_of_IDL_particles;Total_cholesterol_in_LDL;Concentration_of_large_LDL_particles;Total_lipids_in_small_LDL;Total_lipids_in_IDL;Concentration_of_small_LDL_particles;Concentration_of_large_LDL_particles;Total_lipids_in_medium_LDL;Concentration_of_IDL_particles;Concentration_of_very_small_VLDL_particles;Total_cholesterol_in_medium_LDL;Total_cholesterol_in_LDL;Serum_total_cholesterol;Cholesterol_esters_in_large_LDL;Total_cholesterol_in_large_LDL;Total_cholesterol_in_IDL;Total_cholesterol_in_medium_LDL;ApoB;Total_lipids_in_medium_LDL;Cholesterol_esters_in_medium_LDL;Concentration_of_medium_LDL_particles;Total_lipids_in_small_LDL;Phospholipids_in_medium_LDL;Total_cholesterol_in_IDL;Total_lipids_in_large_LDL;Serum_total_cholesterol;Phospholipids_in_very_small_VLDL;Total_lipids_in_large_LDL;Serum_S-LDL-L;Concentration_of_large_LDL_particles;Cholesterol_esters_in_large_LDL;Total_cholesterol_in_LDL;Total_cholesterol_in_small_VLDL;Free_cholesterol;Concentration_of_small_LDL_particles;Total_cholesterol_in_large_LDL;Total_cholesterol_in_small_LDL;Total_cholesterol_in_medium_LDL;Total_cholesterol_in_medium_LDL;Total_cholesterol_in_IDL;Concentration_of_small_LDL_particles;Free_cholesterol_in_large_LDL;Phospholipids_in_IDL;Total_cholesterol_in_medium_LDL;Cholesterol_esters_in_large_LDL;Free_cholesterol_in_IDL;Total_cholesterol_in_small_LDL;Total_lipids_in_small_LDL;Total_cholesterol_in_medium_LDL;Free_cholesterol_in_IDL;Total_cholesterol_in_IDL;Serum_L-LDL-C;Cholesterol_esters_in_large_LDL;Concentration_of_medium_LDL_particles;Free_cholesterol_in_large_LDL;Esterified_cholesterol;Concentration_of_large_LDL_particles;Phospholipids_in_very_small_VLDL;Total_lipids_in_large_LDL;Cholesterol_esters_in_large_LDL;Free_cholesterol;Serum_S-LDL-L;Serum_S-LDL-L;S-LDL-L;Esterified_cholesterol;Serum_M-LDL-C/M-LDL-PL;Serum_LDL-C-eFR;Total_cholesterol_in_large_LDL;Total_cholesterol_in_large_LDL;Cholesterol_esters_in_medium_LDL;Cholesterol_esters_in_medium_LDL;Total_cholesterol_in_large_LDL;Phospholipids_in_medium_LDL;Total_cholesterol_in_large_LDL;Total_lipids_in_small_LDL;Total_cholesterol_in_large_LDL;Free_cholesterol_in_large_LDL;Total_cholesterol_in_IDL;Free_cholesterol_in_large_LDL;Total_lipids_in_large_LDL;Cholesterol_esters_in_medium_LDL;Total_lipids_in_small_LDL;Total_lipids_in_small_LDL;Total_cholesterol_in_IDL;Total_cholesterol_in_IDL;Cholesterol_esters_in_large_LDL;Free_cholesterol_in_large_LDL;Phospholipids_in_IDL;Total_cholesterol_in_LDL;Free_cholesterol_in_IDL;Cholesterol_esters_in_large_LDL;Total_lipids_in_large_LDL;Serum_total_cholesterol;Total_cholesterol_in_medium_LDL;Phospholipids_in_very_small_VLDL;Total_lipids_in_small_LDL;Phospholipids_in_large_LDL;Phospholipids_in_large_LDL;Total_cholesterol_in_LDL;Total_lipids_in_large_LDL;Cholesterol_esters_in_large_LDL;Total_cholesterol_in_large_LDL;Concentration_of_medium_LDL_particles;Phospholipids_in_large_LDL;Total_lipids_in_medium_LDL;Free_cholesterol;Free_cholesterol;Free_cholesterol;Total_lipids_in_very_small_VLDL;Serum_L-LDL-CE;Total_cholesterol_in_IDL;Free_cholesterol_in_IDL;Esterified_cholesterol;Total_lipids_in_small_LDL;Total_lipids_in_IDL;Triglycerides_in_very_large_HDL;Concentration_of_large_LDL_particles;Phospholipids_in_IDL;Cholesterol_esters_in_large_LDL;Total_cholesterol_in_LDL;Serum_L-LDL-P;L-LDL-P;Total_lipids_in_very_small_VLDL;Serum_LDL-C-eFR;Serum_LDL-C-eFR;LDL-C-eFR;Free_cholesterol_in_large_LDL;Total_cholesterol_in_large_LDL;Total_lipids_in_IDL;Total_lipids_in_medium_LDL;Total_cholesterol_in_small_LDL;Phospholipids_in_medium_LDL;Serum_L-LDL-L;Concentration_of_large_LDL_particles;Total_cholesterol_in_large_LDL;Serum_total_cholesterol;ApoB;Phospholipids_in_very_small_VLDL;OmegaL6_fatty_acids;ApoB;Free_cholesterol;Esterified_cholesterol;Total_cholesterol_in_IDL;Serum_total_cholesterol;Total_cholesterol_in_IDL;Cholesterol_esters_in_medium_LDL;Phospholipids_in_medium_LDL;Free_cholesterol_in_IDL;Serum_M-LDL-PL;Total_cholesterol_in_medium_LDL;Free_cholesterol_in_IDL;Concentration_of_IDL_particles;Total_lipids_in_medium_LDL;Free_cholesterol;Total_cholesterol_in_small_LDL;Total_lipids_in_medium_LDL;Free_cholesterol_in_IDL;Free_cholesterol_in_IDL;Cholesterol_esters_in_medium_LDL;Concentration_of_small_LDL_particles;Concentration_of_large_LDL_particles;Total_cholesterol_in_LDL;Phospholipids_in_IDL;Concentration_of_large_LDL_particles;Cholesterol_esters_in_medium_LDL;Phospholipids_in_IDL;Total_cholesterol_in_IDL;Total_cholesterol_in_medium_LDL;Total_cholesterol_in_LDL;Free_cholesterol_in_large_LDL;Serum_total_cholesterol;Concentration_of_medium_LDL_particles;Phospholipids_in_large_LDL;Total_cholesterol_in_small_LDL;Cholesterol_esters_in_large_LDL;Total_lipids_in_IDL;Free_cholesterol_in_large_LDL;Concentration_of_IDL_particles;Total_cholesterol_in_medium_LDL;ApoB;Phospholipids_in_IDL;Total_lipids_in_very_small_VLDL;Total_cholesterol_in_small_LDL;Cholesterol_esters_in_medium_LDL;Free_cholesterol_in_IDL;Phospholipids_in_large_LDL;Concentration_of_medium_LDL_particles;Total_lipids_in_medium_LDL;Serum_M-LDL-C;M-LDL-C;Total_cholesterol_in_medium_LDL;Cholesterol_esters_in_large_LDL;Serum_L-LDL-FC;L-LDL-FC;Total_cholesterol_in_IDL;Total_lipids_in_large_LDL;Total_cholesterol_in_medium_LDL;Free_cholesterol_in_large_LDL;Concentration_of_medium_LDL_particles;Phospholipids_in_medium_LDL;Total_cholesterol_in_medium_LDL;Serum_L-LDL-P;L-LDL-P;Total_cholesterol_in_IDL;Concentration_of_medium_LDL_particles;Total_cholesterol_in_large_LDL;Free_cholesterol;Total_lipids_in_large_LDL;Total_cholesterol_in_small_LDL;Cholesterol_esters_in_medium_LDL;Total_cholesterol_in_small_LDL;Total_cholesterol_in_medium_LDL;Free_cholesterol_in_IDL;Total_lipids_in_IDL;Total_cholesterol_in_IDL;Free_cholesterol_in_IDL;Free_cholesterol_in_large_LDL;Total_cholesterol_in_LDL;Total_cholesterol_in_LDL;Total_cholesterol_in_LDL;Concentration_of_large_LDL_particles;Esterified_cholesterol;Total_lipids_in_medium_LDL;Total_cholesterol_in_IDL;Phospholipids_in_medium_LDL;Total_cholesterol_in_LDL;Total_cholesterol_in_IDL;Concentration_of_medium_LDL_particles;Free_cholesterol_in_IDL;Cholesterol_esters_in_medium_LDL;Concentration_of_IDL_particles;Total_cholesterol_in_LDL;Phospholipids_in_large_LDL;Cholesterol_esters_in_medium_LDL;Cholesterol_esters_in_large_LDL;Total_cholesterol_in_IDL;Concentration_of_medium_LDL_particles;Total_cholesterol_in_IDL;Sphingomyelins;Total_cholesterol_in_large_LDL;Phospholipids_in_large_LDL;ApoB;ApoB;Serum_total_cholesterol;Cholesterol_esters_in_large_LDL;Free_cholesterol;Total_cholesterol_in_medium_LDL;Esterified_cholesterol;Cholesterol_esters_in_medium_LDL;Serum_L-LDL-C;Serum_L-LDL-C;L-LDL-C;ApoB;Concentration_of_medium_LDL_particles;Cholesterol_esters_in_large_LDL;Total_lipids_in_large_LDL;Total_cholesterol_in_medium_LDL;Concentration_of_IDL_particles;Cholesterol_esters_in_medium_LDL;Cholesterol_esters_in_medium_LDL;Triglycerides_in_very_large_HDL;Concentration_of_medium_LDL_particles;Sphingomyelins;Total_lipids_in_large_LDL;Concentration_of_medium_LDL_particles;Concentration_of_medium_LDL_particles;Total_cholesterol_in_IDL;Concentration_of_IDL_particles;Concentration_of_small_LDL_particles;Concentration_of_large_LDL_particles;Phospholipids_in_medium_LDL;Serum_Serum-C;Phospholipids_in_medium_LDL;Total_cholesterol_in_IDL;Concentration_of_medium_LDL_particles;Free_cholesterol_in_large_LDL;Total_cholesterol_in_large_LDL;Total_lipids_in_IDL;Total_lipids_in_large_LDL;Serum_L-LDL-L;Total_cholesterol_in_IDL;Concentration_of_medium_LDL_particles;Concentration_of_IDL_particles;Total_lipids_in_IDL;Free_cholesterol_in_IDL;Total_cholesterol_in_small_LDL;Phospholipids_in_IDL;Serum_total_cholesterol;Esterified_cholesterol;Total_cholesterol_in_medium_LDL;Phospholipids_in_very_small_VLDL;Total_cholesterol_in_large_LDL;Total_cholesterol_in_medium_LDL;Phospholipids_in_large_LDL;Cholesterol_esters_in_large_LDL;Total_cholesterol_in_IDL;Phospholipids_in_very_small_VLDL;Total_cholesterol_in_small_LDL;Serum_total_cholesterol;Serum_total_cholesterol;Free_cholesterol_in_IDL;Total_lipids_in_IDL;Phospholipids_in_very_small_VLDL;Total_cholesterol_in_large_LDL;Phospholipids_in_very_small_VLDL;Concentration_of_medium_LDL_particles;Cholesterol_esters_in_large_LDL;Total_lipids_in_medium_LDL;Concentration_of_large_LDL_particles;Total_cholesterol_in_large_LDL;Total_lipids_in_medium_LDL;Free_cholesterol_in_IDL;Free_cholesterol_in_IDL;Free_cholesterol_in_IDL;Free_cholesterol_in_large_LDL;Phospholipids_in_IDL;Free_cholesterol_in_large_LDL;Free_cholesterol_in_large_LDL;Total_lipids_in_IDL;Total_cholesterol_in_medium_LDL;Total_lipids_in_medium_LDL;Total_cholesterol_in_IDL;Total_cholesterol_in_IDL;Free_cholesterol_in_IDL;Cholesterol_esters_in_large_LDL;Total_cholesterol_in_small_LDL;Cholesterol_esters_in_medium_LDL;Esterified_cholesterol;Total_cholesterol_in_LDL;Concentration_of_IDL_particles;Esterified_cholesterol;Free_cholesterol_in_IDL;Serum_IDL-P;Free_cholesterol_in_IDL;Total_cholesterol_in_IDL;Serum_Serum-C;Serum_Serum-C;Serum-C;Total_cholesterol_in_medium_LDL;Total_lipids_in_large_LDL;Total_lipids_in_medium_LDL;Phospholipids_in_IDL;Total_cholesterol_in_medium_LDL;Concentration_of_large_LDL_particles;Cholesterol_esters_in_medium_LDL;Total_cholesterol_in_large_LDL;Phospholipids_in_very_small_VLDL;Total_lipids_in_small_LDL;Free_cholesterol_in_IDL;Total_cholesterol_in_large_LDL;Cholesterol_esters_in_large_LDL;Concentration_of_large_LDL_particles;Cholesterol_esters_in_medium_LDL;Phospholipids_in_very_small_VLDL;Total_lipids_in_IDL;Phospholipids_in_medium_LDL;Total_cholesterol_in_large_LDL;Cholesterol_esters_in_medium_LDL;Serum_L-LDL-CE;Total_lipids_in_large_LDL;Free_cholesterol_in_IDL;Concentration_of_large_LDL_particles;Total_cholesterol_in_IDL;Free_cholesterol;Free_cholesterol;Cholesterol_esters_in_large_LDL;Total_cholesterol_in_medium_LDL;Total_cholesterol_in_LDL;Total_cholesterol_in_small_LDL;Serum_S-LDL-C;S-LDL-C;Phospholipids_in_very_small_VLDL;Serum_total_cholesterol;Serum_L-LDL-FC;L-LDL-FC;Cholesterol_esters_in_large_LDL;Serum_IDL-C;Total_lipids_in_medium_LDL;Total_lipids_in_IDL;Phospholipids_in_medium_LDL;Phospholipids_in_large_LDL;ApoB;Cholesterol_esters_in_medium_LDL;Total_cholesterol_in_medium_LDL;Total_cholesterol_in_medium_LDL;Free_cholesterol_in_IDL;Phospholipids_in_IDL;Cholesterol_esters_in_large_LDL;Total_lipids_in_large_LDL;Concentration_of_IDL_particles;Phospholipids_in_IDL;Total_lipids_in_large_LDL;Cholesterol_esters_in_large_LDL;Total_cholesterol_in_LDL;Total_cholesterol_in_large_LDL;Concentration_of_large_LDL_particles;Total_lipids_in_large_LDL;Total_cholesterol_in_medium_LDL;Total_cholesterol_in_small_LDL;Cholesterol_esters_in_large_LDL;Total_cholesterol_in_medium_LDL;Total_cholesterol_in_IDL;Cholesterol_esters_in_medium_LDL;Total_cholesterol_in_LDL;Total_lipids_in_large_LDL;Concentration_of_medium_LDL_particles;Concentration_of_medium_LDL_particles;Total_cholesterol_in_large_LDL;Concentration_of_IDL_particles;Serum_M-LDL-CE;M-LDL-CE;Total_cholesterol_in_large_LDL;Concentration_of_large_LDL_particles;Esterified_cholesterol;Free_cholesterol;Total_cholesterol_in_large_LDL;Total_cholesterol_in_LDL;Concentration_of_IDL_particles;Total_cholesterol_in_large_LDL;Concentration_of_large_LDL_particles;Concentration_of_large_LDL_particles;Phospholipids_in_IDL;Cholesterol_esters_in_medium_LDL;Cholesterol_esters_in_large_LDL;Total_cholesterol_in_large_LDL;Total_cholesterol_in_LDL;Serum_total_cholesterol;Phospholipids_in_very_small_VLDL;Free_cholesterol_in_IDL;Total_lipids_in_very_small_VLDL;Free_cholesterol_in_large_LDL;Total_lipids_in_IDL;Concentration_of_IDL_particles;Cholesterol_esters_in_large_LDL;Cholesterol_esters_in_large_LDL;Total_cholesterol_in_IDL;Serum_L-LDL-P;Free_cholesterol_in_large_LDL;Total_cholesterol_in_small_LDL;Total_cholesterol_in_LDL;Cholesterol_esters_in_medium_LDL;Total_cholesterol_in_small_LDL;Total_cholesterol_in_IDL;Total_cholesterol_in_small_LDL;Total_cholesterol_in_LDL;Total_lipids_in_IDL;Total_cholesterol_in_small_VLDL;Concentration_of_IDL_particles;Total_lipids_in_IDL;Total_lipids_in_IDL;Total_lipids_in_very_small_VLDL;Cholesterol_esters_in_large_LDL;Phospholipids_in_large_LDL;Concentration_of_medium_LDL_particles;Serum_total_cholesterol;Phospholipids_in_large_LDL;Concentration_of_medium_LDL_particles;Cholesterol_esters_in_large_LDL;Concentration_of_IDL_particles;Cholesterol_esters_in_medium_LDL;Cholesterol_esters_in_medium_LDL;Total_lipids_in_IDL;Total_cholesterol_in_LDL;Phospholipids_in_medium_LDL;Total_cholesterol_in_IDL;Triglycerides_in_very_large_HDL;Total_lipids_in_large_LDL;Total_cholesterol_in_IDL;Total_cholesterol_in_small_LDL;Total_cholesterol_in_large_LDL;Free_cholesterol_in_large_LDL;Phospholipids_in_IDL;Cholesterol_esters_in_medium_LDL;Total_cholesterol_in_LDL;Concentration_of_large_LDL_particles;Total_cholesterol_in_IDL;Triglycerides_in_very_small_VLDL;Concentration_of_IDL_particles;Cholesterol_esters_in_large_LDL;Free_cholesterol_in_large_LDL;Total_lipids_in_large_LDL;Esterified_cholesterol;Free_cholesterol_in_IDL;Total_cholesterol_in_LDL;Total_cholesterol_in_large_LDL;Concentration_of_large_LDL_particles;Serum_L-LDL-C;Free_cholesterol_in_IDL;Phospholipids_in_IDL;Total_cholesterol_in_IDL;Total_cholesterol_in_IDL;Cholesterol_esters_in_large_LDL;Total_cholesterol_in_small_LDL;Serum_XS-VLDL-PL;ApoB;Cholesterol_esters_in_large_LDL;Serum_total_cholesterol;Total_cholesterol_in_LDL;Triglycerides_in_IDL;Cholesterol_esters_in_large_LDL;Cholesterol_esters_in_medium_LDL;Phosphatidylcholine_and_other_cholines;Cholesterol_esters_in_large_LDL;Total_lipids_in_medium_LDL;Total_cholesterol_in_large_LDL;Concentration_of_medium_LDL_particles;Total_cholesterol_in_large_LDL;Phospholipids_in_large_LDL;Concentration_of_medium_LDL_particles;Phospholipids_in_IDL;ApoB;Free_cholesterol;Total_cholesterol_in_large_LDL;Concentration_of_medium_LDL_particles;Concentration_of_large_LDL_particles;Total_lipids_in_large_LDL;Cholesterol_esters_in_medium_LDL;Total_cholesterol_in_IDL;Total_lipids_in_medium_LDL;Phospholipids_in_IDL;Free_cholesterol_in_IDL;Free_cholesterol_in_large_LDL;Phospholipids_in_IDL;Concentration_of_medium_LDL_particles;Concentration_of_medium_LDL_particles;Serum_L-LDL-L;L-LDL-L;Serum_LDL-C;LDL-C;Total_cholesterol_in_large_LDL;Serum_IDL-P;IDL-P;Phospholipids_in_very_small_VLDL;Free_cholesterol_in_IDL;Esterified_cholesterol;Free_cholesterol;Total_lipids_in_very_small_VLDL;Concentration_of_large_LDL_particles;Cholesterol_esters_in_large_LDL;Phospholipids_in_large_LDL;Cholesterol_esters_in_medium_LDL;Total_cholesterol_in_large_LDL;Concentration_of_IDL_particles;Cholesterol_esters_in_medium_LDL;Phospholipids_in_very_small_VLDL;Concentration_of_IDL_particles;Concentration_of_IDL_particles;Phospholipids_in_very_small_VLDL;18:2__linoleic_acid_(LA);Concentration_of_large_LDL_particles;Serum_total_cholesterol;ApoB;Total_cholesterol_in_large_LDL;Free_cholesterol;Free_cholesterol_in_IDL;Free_cholesterol_in_IDL;Total_cholesterol_in_LDL;Serum_M-LDL-CE;M-LDL-CE;Total_lipids_in_large_LDL;Cholesterol_esters_in_medium_LDL;Total_lipids_in_IDL;Serum_M-LDL-P;Free_cholesterol;Total_cholesterol_in_LDL;Total_cholesterol_in_small_LDL;Concentration_of_medium_LDL_particles;Total_cholesterol_in_LDL;Total_lipids_in_small_LDL;Phospholipids_in_large_LDL;Free_cholesterol_in_IDL;Free_cholesterol_in_large_LDL;Free_cholesterol_in_large_LDL;Free_cholesterol_in_large_LDL;Free_cholesterol_in_large_LDL;Phospholipids_in_large_LDL;Serum_Free-C;Serum_L-LDL-FC;L-LDL-FC;Total_cholesterol_in_large_LDL;Phospholipids_in_large_LDL;Serum_total_cholesterol;Concentration_of_very_small_VLDL_particles;Total_cholesterol_in_LDL;Free_cholesterol;Concentration_of_medium_LDL_particles;Free_cholesterol;Phospholipids_in_small_VLDL;Serum_L-LDL-CE;L-LDL-CE;Total_lipids_in_IDL;Total_cholesterol_in_IDL;Total_cholesterol_in_large_LDL;Concentration_of_medium_LDL_particles;Cholesterol_esters_in_large_LDL;Total_cholesterol_in_small_LDL;Phospholipids_in_IDL;Free_cholesterol_in_IDL;Cholesterol_esters_in_large_LDL;Concentration_of_small_LDL_particles;Concentration_of_medium_LDL_particles;Concentration_of_IDL_particles;Concentration_of_medium_LDL_particles;Total_cholesterol_in_large_LDL;Total_cholesterol_in_large_LDL;Serum_L-LDL-FC;Total_lipids_in_IDL;Total_lipids_in_IDL;Total_lipids_in_IDL;Total_lipids_in_small_LDL;Concentration_of_small_LDL_particles;Free_cholesterol_in_large_LDL;Serum_total_cholesterol;Serum_XS-VLDL-PL;Serum_XS-VLDL-PL;XS-VLDL-PL;Total_cholesterol_in_large_LDL;Serum_total_cholesterol;Cholesterol_esters_in_medium_LDL;Total_cholesterol_in_large_LDL;Total_cholesterol_in_small_VLDL;Total_cholesterol_in_medium_LDL;Cholesterol_esters_in_large_LDL;Concentration_of_medium_LDL_particles;Concentration_of_medium_LDL_particles;Concentration_of_IDL_particles;Concentration_of_IDL_particles;Total_lipids_in_large_LDL;Cholesterol_esters_in_large_LDL;Free_cholesterol_in_large_LDL;Concentration_of_medium_LDL_particles;Total_cholesterol_in_large_LDL;Total_cholesterol_in_large_LDL;Total_cholesterol_in_large_LDL;18:2__linoleic_acid_(LA);Free_cholesterol_in_large_LDL;Phospholipids_in_large_LDL;Serum_L-LDL-C;L-LDL-C;Total_cholesterol_in_large_LDL;Serum_M-LDL-PL;Serum_M-LDL-PL;M-LDL-PL;Total_cholesterol_in_IDL;Total_cholesterol_in_IDL;ApoB;Total_cholesterol_in_IDL;Concentration_of_medium_LDL_particles;Serum_L-LDL-C;L-LDL-C;Free_cholesterol_in_IDL;Serum_L-LDL-FC;L-LDL-FC;Total_lipids_in_IDL;Total_lipids_in_very_small_VLDL;Cholesterol_esters_in_large_LDL;Serum_Free-C;Serum_Free-C;Free-C;Phospholipids_in_large_LDL;Free_cholesterol;Phospholipids_in_IDL;Total_lipids_in_large_LDL;Concentration_of_IDL_particles;Phospholipids_in_large_LDL;ApoB;Total_cholesterol_in_medium_LDL;Cholesterol_esters_in_medium_LDL;Serum_M-LDL-P;Concentration_of_large_LDL_particles;Total_lipids_in_medium_LDL;Phospholipids_in_large_LDL;Total_lipids_in_medium_LDL;Total_lipids_in_IDL;Total_cholesterol_in_small_VLDL;Esterified_cholesterol;Free_cholesterol_in_IDL;Free_cholesterol_in_IDL;Free_cholesterol_in_IDL;Serum_L-LDL-FC;L-LDL-FC;Total_lipids_in_small_VLDL;Total_cholesterol_in_IDL;Free_cholesterol_in_IDL;Total_lipids_in_IDL;Total_cholesterol_in_LDL;Phospholipids_in_IDL;ApoB;Phospholipids_in_medium_LDL;Phospholipids_in_large_LDL;Esterified_cholesterol;Cholesterol_esters_in_large_LDL;Total_cholesterol_in_small_LDL;Concentration_of_IDL_particles;Total_lipids_in_medium_LDL;Free_cholesterol_in_large_LDL;Total_cholesterol_in_medium_LDL;Phospholipids_in_IDL;Total_cholesterol_in_LDL;Concentration_of_medium_LDL_particles;Total_cholesterol_in_IDL;Total_cholesterol_in_large_LDL;Concentration_of_small_LDL_particles;Concentration_of_medium_LDL_particles;Concentration_of_IDL_particles;Cholesterol_esters_in_large_LDL;OmegaL6_fatty_acids;Total_cholesterol_in_large_LDL;Total_lipids_in_large_LDL;Serum_total_cholesterol;Total_lipids_in_medium_LDL;Total_lipids_in_medium_LDL;Cholesterol_esters_in_large_LDL;Total_lipids_in_large_LDL;Serum_M-LDL-PL;Phospholipids_in_medium_LDL;Concentration_of_medium_LDL_particles;Cholesterol_esters_in_large_LDL;Concentration_of_IDL_particles;Total_cholesterol_in_large_LDL;Total_lipids_in_medium_LDL;Phospholipids_in_large_LDL;Free_cholesterol_in_IDL;Concentration_of_small_LDL_particles;Total_lipids_in_medium_LDL;Total_lipids_in_large_LDL;Total_lipids_in_IDL;Phospholipids_in_medium_LDL;Total_lipids_in_medium_LDL;Total_cholesterol_in_IDL;Free_cholesterol_in_large_LDL;Free_cholesterol_in_large_LDL;Serum_M-LDL-P;Serum_M-LDL-P;M-LDL-P;Concentration_of_medium_LDL_particles;Concentration_of_large_LDL_particles;Concentration_of_IDL_particles;Free_cholesterol;Total_cholesterol_in_large_LDL;18:2__linoleic_acid_(LA);Serum_total_cholesterol;Cholesterol_esters_in_medium_LDL;Serum_IDL-PL;Total_cholesterol_in_LDL;Phospholipids_in_IDL;Sphingomyelins;Free_cholesterol_in_large_LDL;Total_lipids_in_small_LDL;Total_cholesterol_in_IDL;Free_cholesterol_in_large_LDL;Total_lipids_in_IDL;Total_lipids_in_IDL;Concentration_of_IDL_particles;Total_lipids_in_medium_LDL;Cholesterol_esters_in_large_LDL;Total_cholesterol_in_LDL;Total_lipids_in_small_LDL;Free_cholesterol_in_large_LDL;Concentration_of_small_LDL_particles;Total_lipids_in_large_LDL;Serum_total_cholesterol;Phospholipids_in_very_small_VLDL;Concentration_of_IDL_particles;Concentration_of_very_small_VLDL_particles;Total_lipids_in_small_LDL;Free_cholesterol_in_large_LDL;Concentration_of_large_LDL_particles;Free_cholesterol_in_large_LDL;Phospholipids_in_IDL;Total_lipids_in_medium_LDL;Total_lipids_in_medium_LDL;Total_cholesterol_in_small_LDL;Serum_total_cholesterol;Total_lipids_in_IDL;Concentration_of_large_LDL_particles;Serum_M-LDL-PL;M-LDL-PL;Free_cholesterol;18:2__linoleic_acid_(LA);Free_cholesterol;Total_cholesterol_in_IDL;Free_cholesterol;Total_cholesterol_in_large_LDL;Total_lipids_in_IDL;Total_lipids_in_large_LDL;Total_cholesterol_in_medium_LDL;Free_cholesterol;Phospholipids_in_medium_LDL;Total_lipids_in_large_LDL;Total_cholesterol_in_IDL;Concentration_of_large_LDL_particles;Phospholipids_in_large_LDL;Total_cholesterol_in_large_LDL;Cholesterol_esters_in_large_LDL;Phospholipids_in_large_LDL;Free_cholesterol_in_large_LDL;Concentration_of_small_LDL_particles;Total_lipids_in_large_LDL;Total_lipids_in_large_LDL;Phospholipids_in_IDL;Concentration_of_IDL_particles;Phospholipids_in_very_small_VLDL;Free_cholesterol_in_IDL;Concentration_of_large_LDL_particles;Free_cholesterol_in_large_LDL;Total_lipids_in_large_LDL;Serum_Tot-C;Cholesterol_esters_in_large_LDL;Total_lipids_in_large_LDL;Cholesterol_esters_in_medium_VLDL;Concentration_of_medium_LDL_particles;Total_lipids_in_small_LDL;Triglycerides_in_IDL;Cholesterol_esters_in_medium_LDL;Total_lipids_in_large_LDL;Concentration_of_large_LDL_particles;Total_lipids_in_IDL;Cholesterol_esters_in_medium_LDL;Phospholipids_in_IDL;Total_lipids_in_IDL;Concentration_of_medium_LDL_particles;Total_lipids_in_IDL;Serum_M-LDL-PL;Phospholipids_in_IDL;Cholesterol_esters_in_medium_LDL;Free_cholesterol_in_large_LDL;Phospholipids_in_IDL;Cholesterol_esters_in_large_LDL;Total_lipids_in_small_LDL;Total_cholesterol_in_large_LDL;Cholesterol_esters_in_large_LDL;Cholesterol_esters_in_large_LDL;Free_cholesterol_in_IDL;OmegaL6_fatty_acids;Serum_total_cholesterol;Total_cholesterol_in_LDL;Total_cholesterol_in_LDL;Concentration_of_small_LDL_particles;Total_cholesterol_in_small_VLDL;Triglycerides_in_IDL;Phospholipids_in_small_VLDL;Total_lipids_in_IDL;Total_lipids_in_small_LDL;Total_lipids_in_large_LDL;Concentration_of_medium_LDL_particles;Total_lipids_in_small_LDL;Free_cholesterol_in_IDL;Free_cholesterol_in_IDL;Cholesterol_esters_in_large_LDL;Total_cholesterol_in_large_LDL;Total_lipids_in_small_LDL;Concentration_of_medium_LDL_particles;Total_cholesterol_in_LDL;Total_lipids_in_large_LDL;Concentration_of_medium_LDL_particles;Total_lipids_in_small_LDL;Free_cholesterol_in_large_LDL;Concentration_of_large_LDL_particles;Concentration_of_IDL_particles;Serum_L-LDL-P;Total_cholesterol_in_IDL;Total_cholesterol_in_small_LDL;Concentration_of_large_LDL_particles;Phospholipids_in_medium_LDL;Total_cholesterol_in_small_LDL;Cholesterol_esters_in_medium_LDL;Total_lipids_in_medium_LDL;Total_lipids_in_IDL;Phospholipids_in_large_LDL;Concentration_of_large_LDL_particles;Serum_Tot-C;Serum_Tot-C;Tot-C;Esterified_cholesterol;Total_cholesterol_in_large_LDL;Serum_Tot-C;Tot-C;Free_cholesterol_in_large_LDL;Serum_L-LDL-PL;L-LDL-PL;Cholesterol_esters_in_medium_LDL;Total_cholesterol_in_LDL;ApoB;Concentration_of_large_LDL_particles;Phospholipids_in_IDL;Total_cholesterol_in_small_LDL;Phospholipids_in_medium_LDL;Total_lipids_in_small_LDL;Total_lipids_in_small_LDL;Total_lipids_in_small_LDL;Cholesterol_esters_in_large_LDL;Phospholipids_in_large_LDL;Cholesterol_esters_in_medium_LDL;Total_cholesterol_in_large_LDL;Cholesterol_esters_in_large_LDL;Concentration_of_very_small_VLDL_particles;Concentration_of_large_LDL_particles;Concentration_of_IDL_particles;Phospholipids_in_medium_LDL;Total_lipids_in_small_LDL;Total_lipids_in_small_LDL;Total_cholesterol_in_IDL;Concentration_of_large_LDL_particles;Concentration_of_large_LDL_particles;Total_lipids_in_large_LDL;Serum_total_cholesterol;Serum_total_cholesterol;Total_cholesterol_in_LDL;Total_cholesterol_in_small_LDL;Cholesterol_esters_in_medium_LDL;Free_cholesterol;Total_cholesterol_in_small_LDL;Phospholipids_in_large_LDL;Phospholipids_in_IDL;Concentration_of_large_LDL_particles;OmegaL6_fatty_acids;Total_lipids_in_IDL;Total_lipids_in_IDL;Total_cholesterol_in_IDL;Free_cholesterol_in_large_LDL;Concentration_of_IDL_particles;Phospholipids_in_large_LDL;Total_cholesterol_in_small_LDL;Total_cholesterol_in_LDL;Total_cholesterol_in_large_LDL;Total_lipids_in_IDL;Free_cholesterol_in_large_LDL;Serum_M-LDL-L;M-LDL-L;Phospholipids_in_IDL;Free_cholesterol_in_IDL;Total_lipids_in_large_LDL;Serum_L-LDL-P;Serum_L-LDL-P;L-LDL-P;Phospholipids_in_IDL;Phospholipids_in_medium_LDL;Total_lipids_in_small_LDL;Total_cholesterol_in_IDL;Total_cholesterol_in_IDL;Total_cholesterol_in_medium_LDL;Phospholipids_in_small_VLDL;Concentration_of_IDL_particles;Total_cholesterol_in_small_LDL;Concentration_of_IDL_particles;Total_cholesterol_in_medium_LDL;Total_cholesterol_in_medium_LDL;Concentration_of_large_LDL_particles;Cholesterol_esters_in_medium_LDL;Phospholipids_in_large_LDL;Total_lipids_in_medium_LDL;Cholesterol_esters_in_medium_LDL;Total_lipids_in_IDL;Concentration_of_medium_LDL_particles;Total_lipids_in_large_LDL;Total_cholesterol_in_IDL;Concentration_of_large_LDL_particles;Total_lipids_in_small_LDL;Total_cholesterol_in_small_LDL;Concentration_of_small_LDL_particles;Cholesterol_esters_in_large_LDL;Esterified_cholesterol;Phosphatidylcholine_and_other_cholines;Phosphatidylcholine_and_other_cholines;Total_cholesterol_in_medium_LDL;Total_lipids_in_IDL;Total_lipids_in_medium_LDL;Phospholipids_in_very_small_VLDL;Serum_total_cholesterol;Total_lipids_in_IDL;Phospholipids_in_medium_LDL;Cholesterol_esters_in_medium_LDL;Total_cholesterol_in_IDL;Total_lipids_in_IDL;Cholesterol_esters_in_medium_LDL;Total_lipids_in_large_LDL;Total_cholesterol_in_LDL;Concentration_of_medium_LDL_particles;Serum_L-LDL-PL;Phospholipids_in_large_LDL;Triglycerides_in_IDL;Total_lipids_in_IDL;Free_cholesterol_in_IDL;Total_lipids_in_medium_LDL;Concentration_of_large_LDL_particles;Free_cholesterol_in_large_LDL;Total_cholesterol_in_large_LDL;Cholesterol_esters_in_medium_LDL;Total_cholesterol_in_LDL;Total_cholesterol_in_IDL;Concentration_of_large_LDL_particles;Total_lipids_in_large_LDL;Sphingomyelins;Phospholipids_in_large_LDL;Total_cholesterol_in_small_VLDL;Total_lipids_in_small_LDL;Phospholipids_in_medium_LDL;Total_lipids_in_large_LDL;Phospholipids_in_IDL;Total_lipids_in_medium_LDL;Free_cholesterol;Phospholipids_in_IDL;Concentration_of_IDL_particles;Concentration_of_medium_LDL_particles;Total_cholesterol_in_IDL;Total_lipids_in_large_LDL;Phospholipids_in_small_VLDL;Total_lipids_in_IDL;Total_lipids_in_medium_LDL;Concentration_of_IDL_particles;Phospholipids_in_large_LDL;Total_cholesterol_in_IDL;Phospholipids_in_very_small_VLDL;Free_cholesterol_in_large_LDL;Total_cholesterol_in_small_LDL;Free_cholesterol_in_large_LDL;Total_lipids_in_very_small_VLDL;Total_lipids_in_IDL;Free_cholesterol_in_IDL;Concentration_of_medium_LDL_particles;Total_cholesterol_in_IDL;Free_cholesterol_in_large_LDL;Serum_IDL-FC;ApoB;Free_cholesterol_in_large_LDL;Total_cholesterol_in_IDL;Free_cholesterol_in_IDL;Triglycerides_in_very_small_VLDL;Phospholipids_in_very_small_VLDL;Free_cholesterol_in_large_LDL;Free_cholesterol_in_IDL;Total_cholesterol_in_large_LDL;Total_cholesterol_in_large_LDL;Free_cholesterol_in_large_LDL;Total_lipids_in_medium_LDL;Free_cholesterol_in_large_LDL;Total_lipids_in_large_LDL;Total_cholesterol_in_large_LDL;Total_cholesterol_in_small_LDL;Total_cholesterol_in_LDL;Total_lipids_in_large_LDL;Cholesterol_esters_in_large_LDL;Esterified_cholesterol;Total_cholesterol_in_IDL;Serum_L-LDL-FC;L-LDL-FC;Total_cholesterol_in_LDL;Total_cholesterol_in_IDL;Cholesterol_esters_in_large_LDL;Total_lipids_in_large_LDL;Free_cholesterol_in_large_LDL;Total_lipids_in_small_LDL;Serum_total_cholesterol;Cholesterol_esters_in_large_LDL;Concentration_of_small_LDL_particles;Concentration_of_very_small_VLDL_particles;Cholesterol_esters_in_large_LDL;Total_lipids_in_large_LDL;Free_cholesterol_in_IDL;Concentration_of_medium_LDL_particles;Free_cholesterol;Concentration_of_very_small_VLDL_particles;Total_lipids_in_very_small_VLDL;Phospholipids_in_large_LDL;Concentration_of_small_LDL_particles;Concentration_of_IDL_particles;Concentration_of_large_LDL_particles;Phospholipids_in_medium_LDL;Total_cholesterol_in_medium_LDL;Total_cholesterol_in_large_LDL;Total_cholesterol_in_IDL;Total_lipids_in_large_LDL;Total_cholesterol_in_IDL;Total_lipids_in_large_LDL;Phospholipids_in_very_small_VLDL;Concentration_of_small_LDL_particles;Concentration_of_IDL_particles;Total_cholesterol_in_medium_VLDL;Total_lipids_in_very_small_VLDL;Concentration_of_medium_LDL_particles;Total_cholesterol_in_large_LDL;Concentration_of_medium_LDL_particles;Total_phosphoglycerides;Free_cholesterol_in_small_VLDL;Cholesterol_esters_in_large_LDL;Total_cholesterol_in_LDL;Total_lipids_in_large_LDL;Total_cholesterol_in_large_LDL;Total_cholesterol_in_LDL;Cholesterol_esters_in_medium_LDL;Concentration_of_large_LDL_particles;Cholesterol_esters_in_large_LDL;Serum_Est-C;Free_cholesterol;Concentration_of_large_LDL_particles;Concentration_of_large_LDL_particles;Cholesterol_esters_in_medium_LDL;Total_lipids_in_small_LDL;Cholesterol_esters_in_large_LDL;Phospholipids_in_large_LDL;Concentration_of_large_LDL_particles;Total_cholesterol_in_IDL;Serum_total_cholesterol;Total_lipids_in_large_LDL;Phospholipids_in_IDL;Serum_L-LDL-CE;Total_cholesterol_in_large_LDL;Concentration_of_large_LDL_particles;Free_cholesterol_in_large_LDL;Phospholipids_in_very_small_VLDL;Concentration_of_IDL_particles;Total_cholesterol_in_small_LDL;Phospholipids_in_very_small_VLDL;Phospholipids_in_very_small_VLDL;Total_lipids_in_large_LDL;Total_cholesterol_in_IDL;Total_lipids_in_large_LDL;Total_lipids_in_IDL;Cholesterol_esters_in_medium_LDL;Total_cholesterol_in_medium_LDL;Serum_total_cholesterol;Cholesterol_esters_in_medium_LDL;Concentration_of_IDL_particles;Total_cholesterol_in_IDL;Total_lipids_in_small_LDL;Free_cholesterol;Concentration_of_medium_LDL_particles;Free_cholesterol_in_IDL;Phospholipids_in_IDL;Free_cholesterol_in_large_LDL;Free_cholesterol_in_large_LDL;Phospholipids_in_large_LDL;Concentration_of_IDL_particles;Total_lipids_in_very_small_VLDL;Total_lipids_in_IDL;Esterified_cholesterol;Phosphatidylcholine_and_other_cholines;Total_cholesterol_in_LDL;Total_cholesterol_in_IDL;Phospholipids_in_large_LDL;Serum_total_cholesterol;Total_cholesterol_in_large_LDL;Concentration_of_IDL_particles;Triglycerides_in_IDL;Cholesterol_esters_in_medium_LDL;Total_cholesterol_in_medium_LDL;Free_cholesterol_in_large_LDL;Concentration_of_IDL_particles;Total_lipids_in_IDL;Total_cholesterol_in_small_LDL;Total_cholesterol_in_IDL;Esterified_cholesterol;Concentration_of_medium_LDL_particles;Phospholipids_in_large_LDL;Total_cholesterol_in_LDL;Serum_L-LDL-C;L-LDL-C;Total_lipids_in_large_LDL;Phospholipids_in_IDL;Total_lipids_in_large_LDL;Cholesterol_esters_in_large_LDL;Concentration_of_large_LDL_particles;Concentration_of_large_LDL_particles;Serum_Serum-C;Total_cholesterol_in_LDL;Phospholipids_in_IDL;Free_cholesterol_in_IDL;Total_cholesterol_in_LDL;Phospholipids_in_IDL;Total_cholesterol_in_medium_LDL;18:2__linoleic_acid_(LA);Concentration_of_very_small_VLDL_particles;Total_cholesterol_in_LDL;Phospholipid	1:55505647;1:55505647;1:55505647;1:55505647;	rs11591147;rs11591147;rs11591147;rs11591147;	cholesterol;LDL;LDL_C;TC;	UKBB;Willer_et_al_2013;UKBB;Willer_et_al_2013;	NA	NA	55662680;55538552;55246601;55246601;55246601;55636240;55759138;55939497;55505647;55636240;55759138;56005603;55759138;55939497;55505647;55033125;55051628;55055522;55902364;55902364;55039974;55039974;55052749;55505647;55505647;55505647;55505647;55505647;55076137;55518528;55505647;55518467;55518528;55224773;55538552;55518467;55224773;55076137;55538552;55076137;55524116;55524197;55524237;55538552;55518316;55523984;55518467;55524197;55524237;55524116;55523984;55538552;55076137;55224773;55518528;55518467;55524308;55224773;55524308;55518316;55518467;55518528;55518528;55136356;55167773;55505647;55167773;55136356;55136356;55538552;55517883;55518316;55525400;55136356;55538552;55523984;55524116;55524197;55524237;55524116;55524197;55524237;55525400;55523984;55517883;55524308;55167773;55524116;55524197;55524237;55523984;55505647;55518467;55524308;55505647;55527323;55518166;55527323;55518316;55517861;55518528;55524308;55518166;55167773;55076137;55505647;55505647;55505647;55505647;55505647;55496039;55496039;55636240;55498949;55496039;55636240;55636240;55498949;55498949;55513061;55513061;55513061;55529187;55529187;55486064;55486064;55529187;55720337;55486064;55720337;55720337;55726519;55726519;55517883;55517883;55726519;55517883;55648688;55602763;55766150;55648688;55766150;55602763;55433530;55648688;55766150;55602763;55433530;55433530;55505668;55699161;55699161;55505668;55505668;55699161;55481832;55496861;55464743;55464743;55481832;55253035;55253035;	-;-;-;-;-;-;-;-;-;-;-;-;-;-;-;rs7523141;rs45576433;rs12136600;rs147943615;rs147943615;rs11591147;rs11591147;rs72646508;rs11591147;rs11591147;rs11591147;rs11591147;rs11591147;rs373739034;rs494198;rs11591147;rs2495477;rs494198;rs116816976;rs10493176;rs2495477;rs116816976;rs373739034;rs10493176;rs373739034;rs585131;rs540796;rs562556;rs10493176;rs2483205;rs584626;rs2495477;rs540796;rs562556;rs585131;rs584626;rs10493176;rs373739034;rs116816976;rs494198;rs2495477;-;rs116816976;-;rs2483205;rs2495477;rs494198;rs494198;rs627226;rs646356;rs11591147;rs646356;rs627226;rs627226;rs10493176;rs624612;rs2483205;rs483462;rs627226;rs10493176;rs584626;rs585131;rs540796;rs562556;rs585131;rs540796;rs562556;rs483462;rs584626;rs624612;-;rs646356;rs585131;rs540796;rs562556;rs584626;rs11591147;rs2495477;-;rs11591147;rs630431;rs625619;rs630431;rs2483205;rs613855;rs494198;-;rs625619;rs646356;rs373739034;rs11591147;rs11591147;rs11591147;rs11591147;rs11591147;rs11206510;rs11206510;rs72660594;rs7523242;rs11206510;rs72660594;rs72660594;rs7523242;rs7523242;rs10888897;rs10888897;rs10888897;rs505151;rs505151;rs2479394;rs2479394;rs505151;rs59613675;rs2479394;rs59613675;rs59613675;rs10888908;rs10888908;rs624612;rs624612;rs10888908;rs624612;rs12143028;rs4927194;rs34480710;rs12143028;rs34480710;rs4927194;rs72905574;rs12143028;rs34480710;rs4927194;rs72905574;rs72905574;rs11583680;rs116378305;rs116378305;rs11583680;rs11583680;rs116378305;rs17111479;rs11810371;rs2500340;rs2500340;rs17111479;rs17413465;rs17413465;	low_density_lipoprotein_cholesterol_measurement;low_density_lipoprotein_cholesterol_measurement;total_cholesterol_measurement;low_density_lipoprotein_cholesterol_measurement;free_cholesterol_measurement,_intermediate_density_lipoprotein_measurement;total_cholesterol_measurement;total_cholesterol_measurement;total_cholesterol_measurement;total_cholesterol_measurement;low_density_lipoprotein_cholesterol_measurement;low_density_lipoprotein_cholesterol_measurement;intermediate_density_lipoprotein_measurement;intermediate_density_lipoprotein_measurement;low_density_lipoprotein_cholesterol_measurement;low_density_lipoprotein_cholesterol_measurement;Low_density_lipoprotein_cholesterol_levels;Total_cholesterol_levels;Low_density_lipoprotein_cholesterol_levels;Total_cholesterol_levels;Low_density_lipoprotein_cholesterol_levels;Total_cholesterol_levels;LDL_cholesterol;LDL_cholesterol;Total_cholesterol;LDL-C;IDL-C;IDL-P;ApoB;Total_cholesterol;Total_cholesterol;Remnant-C;Total_cholesterol;LDL-C;Total_cholesterol;LDL-C;LDL-C;LDL-C;IDL-C;Total_cholesterol;LDL-C;LDL-C;LDL-C;LDL-C;IDL-C;Total_cholesterol;LDL-C;IDL-C;Total_cholesterol;Total_cholesterol;Total_cholesterol;Total_cholesterol;IDL-P;IDL-P;IDL-C;IDL-C;IDL-P;Total_cholesterol;IDL-P;LDL-C;LDL-C;ApoB;IDL-P;ApoB;IDL-C;LDL-C;SM;Total_cholesterol;Total_cholesterol;LDL-C;Remnant-C;Total_cholesterol;IDL-C;LDL-C;IDL-P;ApoB;ApoB;ApoB;ApoB;ApoB;IDL-C;IDL-C;IDL-C;Total_cholesterol;IDL-C;LDL-C;ApoB;IDL-C;IDL-P;IDL-P;IDL-P;IDL-P;LA;Remnant-C;IDL-C;VLDL-C;LDL-C;LDL-C;Total_cholesterol;IDL-P;Total_cholesterol;Remnant-C;IDL-P;Total_cholesterol;IDL-P;Remnant-C;SM_C16:0;SM_C18:0;LDL_cholesterol;Apolipoprotein_B;Cholesterol;LDL_cholesterol;Apolipoprotein_B;LDL_cholesterol;LDL_cholesterol;Cholesterol;Cholesterol;Apolipoprotein_B;Apolipoprotein_B;Cholesterol;LDL_cholesterol;Apolipoprotein_B;Cholesterol;LDL_cholesterol;Apolipoprotein_B;LDL_cholesterol;Apolipoprotein_B;Cholesterol;LDL_cholesterol;Cholesterol;Apolipoprotein_B;Cholesterol;LDL_cholesterol;Apolipoprotein_B;LDL_cholesterol;Cholesterol;Cholesterol;Apolipoprotein_B;LDL_cholesterol;LDL_cholesterol;LDL_cholesterol;Apolipoprotein_B;Apolipoprotein_B;Cholesterol;LDL_cholesterol;Cholesterol;Cholesterol;Apolipoprotein_B;Cholesterol;Apolipoprotein_B;LDL_cholesterol;Cholesterol;LDL_cholesterol;Cholesterol;Apolipoprotein_B;Apolipoprotein_B;LDL_cholesterol;LDL_cholesterol;Cholesterol;LDL_cholesterol;Apolipoprotein_B;Estimated_glomerular_filtration_rate;Estimated_glomerular_filtration_rate;	Davis_et_al.;Davis_et_al.;Davis_et_al.;Davis_et_al.;Davis_et_al.;Davis_et_al.;Davis_et_al.;Davis_et_al.;Davis_et_al.;Davis_et_al.;Davis_et_al.;Davis_et_al.;Davis_et_al.;Davis_et_al.;Davis_et_al.;Kanai_et_al.;Kanai_et_al.;Kanai_et_al.;Kanai_et_al.;Kanai_et_al.;Klarin_et_al.;Klarin_et_al.;Klarin_et_al.;Locke_et_al.;Locke_et_al.;Locke_et_al.;Locke_et_al.;Locke_et_al.;Locke_et_al.;Locke_et_al.;Locke_et_al.;Locke_et_al.;Locke_et_al.;Locke_et_al.;Locke_et_al.;Locke_et_al.;Locke_et_al.;Locke_et_al.;Locke_et_al.;Locke_et_al.;Locke_et_al.;Locke_et_al.;Locke_et_al.;Locke_et_al.;Locke_et_al.;Locke_et_al.;Locke_et_al.;Locke_et_al.;Locke_et_al.;Locke_et_al.;Locke_et_al.;Locke_et_al.;Locke_et_al.;Locke_et_al.;Locke_et_al.;Locke_et_al.;Locke_et_al.;Locke_et_al.;Locke_et_al.;Locke_et_al.;Locke_et_al.;Locke_et_al.;Locke_et_al.;Locke_et_al.;Locke_et_al.;Locke_et_al.;Locke_et_al.;Locke_et_al.;Locke_et_al.;Locke_et_al.;Locke_et_al.;Locke_et_al.;Locke_et_al.;Locke_et_al.;Locke_et_al.;Locke_et_al.;Locke_et_al.;Locke_et_al.;Locke_et_al.;Locke_et_al.;Locke_et_al.;Locke_et_al.;Locke_et_al.;Locke_et_al.;Locke_et_al.;Locke_et_al.;Locke_et_al.;Locke_et_al.;Locke_et_al.;Locke_et_al.;Locke_et_al.;Locke_et_al.;Locke_et_al.;Locke_et_al.;Locke_et_al.;Locke_et_al.;Locke_et_al.;Locke_et_al.;Locke_et_al.;Locke_et_al.;Locke_et_al.;Locke_et_al.;Locke_et_al.;Locke_et_al.;Locke_et_al.;Lotta_et_al.;Lotta_et_al.;Sinnott-Armstrong_et_al.;Sinnott-Armstrong_et_al.;Sinnott-Armstrong_et_al.;Sinnott-Armstrong_et_al.;Sinnott-Armstrong_et_al.;Sinnott-Armstrong_et_al.;Sinnott-Armstrong_et_al.;Sinnott-Armstrong_et_al.;Sinnott-Armstrong_et_al.;Sinnott-Armstrong_et_al.;Sinnott-Armstrong_et_al.;Sinnott-Armstrong_et_al.;Sinnott-Armstrong_et_al.;Sinnott-Armstrong_et_al.;Sinnott-Armstrong_et_al.;Sinnott-Armstrong_et_al.;Sinnott-Armstrong_et_al.;Sinnott-Armstrong_et_al.;Sinnott-Armstrong_et_al.;Sinnott-Armstrong_et_al.;Sinnott-Armstrong_et_al.;Sinnott-Armstrong_et_al.;Sinnott-Armstrong_et_al.;Sinnott-Armstrong_et_al.;Sinnott-Armstrong_et_al.;Sinnott-Armstrong_et_al.;Sinnott-Armstrong_et_al.;Sinnott-Armstrong_et_al.;Sinnott-Armstrong_et_al.;Sinnott-Armstrong_et_al.;Sinnott-Armstrong_et_al.;Sinnott-Armstrong_et_al.;Sinnott-Armstrong_et_al.;Sinnott-Armstrong_et_al.;Sinnott-Armstrong_et_al.;Sinnott-Armstrong_et_al.;Sinnott-Armstrong_et_al.;Sinnott-Armstrong_et_al.;Sinnott-Armstrong_et_al.;Sinnott-Armstrong_et_al.;Sinnott-Armstrong_et_al.;Sinnott-Armstrong_et_al.;Sinnott-Armstrong_et_al.;Sinnott-Armstrong_et_al.;Sinnott-Armstrong_et_al.;Sinnott-Armstrong_et_al.;Sinnott-Armstrong_et_al.;Sinnott-Armstrong_et_al.;Sinnott-Armstrong_et_al.;Sinnott-Armstrong_et_al.;Sinnott-Armstrong_et_al.;Sinnott-Armstrong_et_al.;Sinnott-Armstrong_et_al.;Wuttke_et_al.;Wuttke_et_al.;
1_9	1	48704135	58218293	S-LDL-FC_percent	55505647	1:55505647:G:T	rs11591147	t	g	0.0273	0.408267	0.0146027	5.22e-172	171.28	29	0.00475	No	PCSK9	PCSK9	Biology	146	ApoA1;ApoB;ApoBbyApoA1;DHA;EstC;FALen;FAw3;FAw6;FAw6byFA;FreeC;HDL3-C;IDL-C;IDL-CE;IDL-CE_percent;IDL-C_percent;IDL-FC;IDL-FC_percent;IDL-L;IDL-P;IDL-PL;IDL-PL_percent;IDL-TG;IDL-TG_percent;LA;LAbyFA;LDL-C;LDL-TG;L-HDL-CE_percent;L-HDL-C_percent;L-HDL-TG_percent;L-LDL-C;L-LDL-CE;L-LDL-CE_percent;L-LDL-C_percent;L-LDL-FC;L-LDL-FC_percent;L-LDL-L;L-LDL-P;L-LDL-PL;L-LDL-PL_percent;L-LDL-TG;L-LDL-TG_percent;L-VLDL-CE_percent;L-VLDL-C_percent;L-VLDL-FC_percent;L-VLDL-PL_percent;L-VLDL-TG_percent;M-HDL-CE;M-HDL-CE_percent;M-HDL-C_percent;M-HDL-PL_percent;M-LDL-C;M-LDL-CE;M-LDL-CE_percent;M-LDL-C_percent;M-LDL-FC;M-LDL-FC_percent;M-LDL-L;M-LDL-P;M-LDL-PL;M-LDL-PL_percent;M-LDL-TG;M-LDL-TG_percent;MUFA;M-VLDL-C;M-VLDL-CE;M-VLDL-CE_percent;M-VLDL-C_percent;M-VLDL-PL_percent;M-VLDL-TG_percent;PC;PUFA;PUFAbyFA;Remnant-C;Serum-C;SFA;S-HDL-C;S-HDL-CE;S-HDL-CE_percent;S-HDL-C_percent;S-HDL-FC;S-HDL-FC_percent;S-HDL-PL;S-HDL-PL_percent;S-LDL-C;S-LDL-CE;S-LDL-CE_percent;S-LDL-C_percent;S-LDL-FC;S-LDL-FC_percent;S-LDL-L;S-LDL-P;S-LDL-PL;S-LDL-PL_percent;S-LDL-TG;S-LDL-TG_percent;SM;S-VLDL-C;S-VLDL-CE;S-VLDL-CE_percent;S-VLDL-C_percent;S-VLDL-FC;S-VLDL-FC_percent;S-VLDL-L;S-VLDL-P;S-VLDL-PL;S-VLDL-PL_percent;S-VLDL-TG_percent;TotCho;TotFA;TotPG;VLDL-C;VLDL-D;XL-HDL-C;XL-HDL-CE;XL-HDL-FC;XL-HDL-FC_percent;XL-HDL-L;XL-HDL-P;XL-HDL-TG;XL-VLDL-CE_percent;XL-VLDL-C_percent;XL-VLDL-FC;XL-VLDL-FC_percent;XL-VLDL-PL_percent;XL-VLDL-TG_percent;XS-VLDL-C;XS-VLDL-CE;XS-VLDL-FC;XS-VLDL-FC_percent;XS-VLDL-L;XS-VLDL-P;XS-VLDL-PL;XS-VLDL-PL_percent;XS-VLDL-TG;XS-VLDL-TG_percent;XXL-VLDL-C;XXL-VLDL-CE;XXL-VLDL-CE_percent;XXL-VLDL-C_percent;XXL-VLDL-FC_percent;XXL-VLDL-L;XXL-VLDL-P;XXL-VLDL-PL;XXL-VLDL-TG;XXL-VLDL-TG_percent;	1	region_1_9_locus_1	missense_variant	NA	NA	NA	E4_FH (p=5.40879e-13); E4_FH_IHD (p=1.08168e-11); E4_HYPERCHOL (p=1.05974e-41); E4_HYPERLIPNAS (p=3.91562e-25); E4_LIPOPROT (p=3.8468e-56); E4_LIPOPROTNAS (p=7.75711e-11); E4_METABOLIA (p=2.22229e-36); I9_ANGINA (p=1.2543e-17); I9_ANGIO (p=6.16453e-12); I9_CABG (p=7.4319e-23); I9_CHD (p=1.03086e-21); I9_CHD_NOREV (p=5.04545e-17); I9_CORATHER (p=2.42549e-22); I9_CVD_HARD (p=6.14186e-11); I9_HEARTFAIL_AND_CHD (p=1.48761e-09); I9_IHD (p=1.12331e-24); I9_ISCHHEART (p=5.10858e-22); I9_MI (p=7.96343e-19); I9_MI_STRICT (p=1.85695e-16); I9_REVASC (p=2.1702e-25); RX_STATIN (p=2.33884e-237);	Low density lipoprotein (GLGC 2013); Total cholesterol (GLGC 2013); APOB apolipoprotein B (Chasman 2008); APOB apolipoprotein B (Talmud 2009); APOB assay lipoprotein fraction concentration (Chasman DI 2009); APOB assay lipoprotein fraction concentration in fasting sample (Chasman DI 2009); Circulating PCSK9 levels (Chernogubova 2012); LDL cholesterol (Kathiresan S 2008); LDL cholesterol (Talmud 2009); LDL cholesterol (Lettre G 2011); LDL cholesterol (Chernogubova 2012); LDL cholesterol (Musunuru 2012); LDL cholesterol (Asselbergs 2012); LDL cholesterol female (Musunuru 2012); LDL cholesterol large lipoprotein fraction concentration (Chasman DI 2009); LDL cholesterol large lipoprotein fraction concentration in fasting sample (Chasman DI 2009); LDL cholesterol lipoprotein fraction concentration (Chasman DI 2009); LDL cholesterol lipoprotein fraction concentration in fasting sample (Chasman DI 2009); LDL cholesterol male (Musunuru 2012); LDL cholesterol response to statins baseline LDL cholesterol (Chasman DI 2012); LDL cholesterol total lipoprotein fraction concentration (Chasman DI 2009); LDL cholesterol total lipoprotein fraction concentration in fasting sample (Chasman DI 2009); Total cholesterol (Asselbergs 2012); Triglycerides by NMR lipoprotein fraction (Chasman DI 2009); VLDL cholesterol small lipoprotein fraction concentration (Chasman DI 2009); VLDL cholesterol small lipoprotein fraction concentration in fasting sample (Chasman DI 2009); VLDL cholesterol total lipoprotein fraction concentration (Chasman DI 2009); VLDL cholesterol total lipoprotein fraction concentration in fasting sample (Chasman DI 2009); Cholesterol total (Nagy R 2017); Coronary artery disease (Nelson CP 2017); Coronary artery disease (van der Harst P 2018); Coronary artery disease (van der Harst P 2018); Coronary artery disease (van der Harst P 2018); LDL cholesterol (Kathiresan S 2008); LDL cholesterol (Surakka I 2015); Metabolite levels lipoprotein measures (Kettunen J 2016); Response to statin therapy LDL C (Chasman DI 2012); Illnesses of father: heart disease (Neale B 2017); Medication for cholesterol, blood pressure or diabetes: cholesterol lowering medication (Neale B 2017); Medication for cholesterol, blood pressure or diabetes: none of the above (Neale B 2017); Self-reported high cholesterol (Neale B 2017); Treatment with atorvastatin (Neale B 2017); Treatment with cholesterol lowering medication (Neale B 2017); Treatment with simvastatin (Neale B 2017); Coronary artery disease (Nelson CP 2017); Low density lipoprotein (Prins B 2017); Cholesterol ldl (Kathiresan S 2008); Cholesterol ldl (Chasman DI 2012); Coronary artery disease (van der Harst P 2018); Coronary artery disease (van der Harst P 2018);	18:2 linoleic acid (LA) (Kettunen J 2016); ApoB (Kettunen J 2016); Cholesterol esters in large LDL (Kettunen J 2016); Cholesterol esters in medium LDL (Kettunen J 2016); Cholesterol esters in medium VLDL (Kettunen J 2016); Concentration of IDL particles (Kettunen J 2016); Concentration of large LDL particles (Kettunen J 2016); Concentration of medium LDL particles (Kettunen J 2016); Concentration of small LDL particles (Kettunen J 2016); Concentration of small VLDL particles (Kettunen J 2016); Concentration of very small VLDL particles (Kettunen J 2016); Esterified cholesterol (Kettunen J 2016); Free cholesterol (Kettunen J 2016); Free cholesterol in IDL (Kettunen J 2016); Free cholesterol in large LDL (Kettunen J 2016); Free cholesterol in small VLDL (Kettunen J 2016); OmegaL6 fatty acids (Kettunen J 2016); Phosphatidylcholine and other cholines (Kettunen J 2016); Phospholipids in IDL (Kettunen J 2016); Phospholipids in large LDL (Kettunen J 2016); Phospholipids in medium LDL (Kettunen J 2016); Phospholipids in small VLDL (Kettunen J 2016); Phospholipids in very small VLDL (Kettunen J 2016); Serum total cholesterol (Kettunen J 2016); Sphingomyelins (Kettunen J 2016); Total cholesterol in IDL (Kettunen J 2016); Total cholesterol in LDL (Kettunen J 2016); Total cholesterol in large LDL (Kettunen J 2016); Total cholesterol in medium LDL (Kettunen J 2016); Total cholesterol in small LDL (Kettunen J 2016); Total cholesterol in small VLDL (Kettunen J 2016); Total fatty acids (Kettunen J 2016); Total lipids in IDL (Kettunen J 2016); Total lipids in large LDL (Kettunen J 2016); Total lipids in medium LDL (Kettunen J 2016); Total lipids in small LDL (Kettunen J 2016); Total lipids in small VLDL (Kettunen J 2016); Total lipids in very small VLDL (Kettunen J 2016); Total phosphoglycerides (Kettunen J 2016); Triglycerides in IDL (Kettunen J 2016); Triglycerides in very small VLDL (Kettunen J 2016);	rs2479410;rs11811416;rs207140;rs207140;rs3766432;rs3766432;rs540796;rs287230;rs72900817;rs207167;rs207167;rs143536275;rs6663252;rs113039656;rs11587071;rs12748266;rs11206552;rs17406270;rs35222895;rs187607506;rs190934192;rs72669747;rs17112596;rs17112596;rs116054287;rs2495477;rs472495;rs287227;rs61773923;rs17406270;rs207136;rs146568567;rs61768793;rs61768793;rs114739858;rs585131;rs17405810;rs207150;rs12073646;rs72900805;rs56174387;rs61773915;rs116816976;rs533375;rs187607506;rs72900817;rs61773943;rs116816976;rs2088487;rs148550093;rs188026950;rs2479410;rs472495;rs553741;rs287227;rs207154;rs207129;rs72900817;rs35222895;rs207154;rs11206510;rs11580527;rs78080497;rs187607506;rs116054287;rs192570155;rs191448950;rs56158212;rs472495;rs4927205;rs207150;rs207143;rs207143;rs2746683;rs4927208;rs207153;rs11587071;rs11206552;rs34232196;rs11206510;rs72669744;rs11588151;rs113105517;rs190934192;rs11591147;rs4609471;rs150785555;rs1998013;rs191448950;rs113111638;rs143149394;rs72895853;rs145793607;rs1874776;rs562556;rs565436;rs11587488;rs143536275;rs4926673;rs17111872;rs4927205;rs11206510;rs74604756;rs72669744;rs11580527;rs188026950;rs1874775;rs187607506;rs4927207;rs76875957;rs145793607;rs72665904;rs17406270;rs72669747;rs17112596;rs17112596;rs192570155;rs116054287;rs72669744;rs17414716;rs494198;rs472495;rs17414449;rs1948635;rs6676932;rs563641;rs12043403;rs6682708;rs207125;rs11587071;rs11579068;rs12748266;rs149944945;rs6663252;rs141764492;rs17414449;rs472495;rs287230;rs726815;rs17111872;rs11579068;rs116264584;rs61773943;rs74604756;rs10888908;rs10888908;rs150785555;rs72664201;rs74442712;rs72895838;rs7519337;rs207136;rs61773922;rs2746683;rs17110517;rs4927205;rs111521483;rs72900805;rs56174387;rs61773915;rs4609471;rs116054287;rs76759720;rs146568567;rs12747477;rs72660594;rs72660594;rs1998013;rs6663252;rs4927205;rs6677134;rs1807871;rs10888908;rs10888908;rs187607506;rs72669747;rs17112596;rs17112596;rs143341434;rs693668;rs563641;rs516499;rs4926670;rs79702288;rs76875957;rs207122;rs79521497;rs111521483;rs61773917;rs12748266;rs11591147;rs148550093;rs113039656;rs150785555;rs116054287;rs11580527;rs1998013;rs143149394;rs4927206;rs138525976;rs74604756;rs553741;rs7519337;rs2864903;rs207122;rs34232196;rs4927208;rs145793607;rs1807871;rs4926670;rs207179;rs61773917;rs116816976;rs11580527;rs150785555;rs72660594;rs75248916;rs6663252;rs61773923;rs964219;rs207167;rs207129;rs72900817;rs139683324;rs12086676;rs2746683;rs138525976;rs143345849;rs114739858;rs145793607;rs35222895;rs76759720;rs111521483;rs12747477;rs1998013;rs4609471;rs1165287;rs207127;rs149844719;rs603247;rs6662286;rs6662286;rs12071251;rs207167;rs207167;rs207167;rs72665904;rs61773945;rs72895829;rs946443;rs2297029;rs2746683;rs10493176;rs6662286;rs6662286;rs17405810;rs207152;rs207133;rs10888908;rs191448950;rs149844719;rs17405810;rs207133;rs149844719;rs553741;rs72665904;rs471705;rs565436;rs287230;rs207159;rs207158;rs207156;rs4926673;rs148550093;rs12043403;rs61773946;rs61773917;rs149944945;rs61773917;rs17414716;rs143149394;rs61773923;rs207167;rs207133;rs72664201;rs72664202;rs11587071;rs562556;rs75552326;rs2864903;rs150785555;rs143341434;rs74073632;rs12043403;rs61773943;rs207153;rs61773921;rs11588151;rs145793607;rs76564042;rs207177;rs72669747;rs17112596;rs17112596;rs188026950;rs12747477;rs72895853;rs145770857;rs693668;rs4927207;rs11587488;rs207167;rs188026950;rs72664202;rs11580527;rs207153;rs56174387;rs61773915;rs35222895;rs17406270;rs76759720;rs72895829;rs11588151;rs72669744;rs2088487;rs190934192;rs1998013;rs17414716;rs946443;rs7519337;rs138525976;rs79521497;rs61773922;rs12071251;rs6682708;rs726815;rs207155;rs4927205;rs79702288;rs113445611;rs78080497;rs17111872;rs11580527;rs521662;rs557435;rs693668;rs116396088;rs61773921;rs17406270;rs79702288;rs111304886;rs17406270;rs17110517;rs78080497;rs76759720;rs4927222;rs61773945;rs207167;rs113111638;rs2297030;rs4927206;rs61773923;rs6677134;rs207159;rs207158;rs207156;rs6682708;rs141764492;rs584626;rs6663252;rs11206552;rs146568567;rs11591147;rs2297030;rs143149394;rs56158212;rs56158212;rs2495477;rs61773922;rs79521497;rs584626;rs12071251;rs61773945;rs207133;rs79521497;rs3766432;rs61770425;rs72669747;rs17112596;rs17112596;rs11588151;rs6662286;rs17414716;rs17395160;rs2479410;rs1165287;rs61773921;rs3753417;rs207179;rs207176;rs207167;rs61770425;rs72664201;rs72900817;rs12117661;rs146568567;rs76564042;rs150785555;rs72895853;rs693668;rs116816976;rs12086676;rs17414449;rs79702288;rs72895829;rs6662286;rs191448950;rs12747477;rs17414449;rs1948635;rs207153;rs6662286;rs6662286;rs61773943;rs6682708;rs207155;rs207155;rs2297030;rs72665904;rs61770425;rs643257;rs72900817;rs72900817;rs143341434;rs17111872;rs150785555;rs74073060;rs11591147;rs114739858;rs471705;rs472495;rs72900805;rs72900817;rs143345849;rs287227;rs207180;rs61773946;rs11206510;rs116054287;rs17414716;rs10493176;rs3753417;rs287227;rs11587488;rs11587071;rs207155;rs149844719;rs72900805;rs113039656;rs1807871;rs74604756;rs10888908;rs10888908;rs12043403;rs6662286;rs74073060;rs188026950;rs150785555;rs72660594;rs2495477;rs116396088;rs6677134;rs72664201;rs17406270;rs139683324;rs12748266;rs2088487;rs192570155;rs17414716;rs149844719;rs72895853;rs12748266;rs1165287;rs7525407;rs113039656;rs207159;rs207158;rs2802877;rs74604756;rs287227;rs207154;rs207150;rs17110517;rs11588151;rs11206552;rs149944945;rs74604756;rs17414716;rs143341434;rs114739858;rs557435;rs207127;rs76759720;rs207156;rs2746683;rs143536275;rs149944945;rs148550093;rs150785555;rs946443;rs693668;rs207159;rs207158;rs472495;rs534347;rs4927205;rs10493176;rs191448950;rs562556;rs111521483;rs76564042;rs113556489;rs113556489;rs74442712;rs207156;rs533375;rs207150;rs2495477;rs191448950;rs61773943;rs2864903;rs4926670;rs207176;rs2088487;rs143341434;rs74073060;rs12747477;rs207135;rs116816976;rs2746683;rs143536275;rs693668;rs631220;rs145793607;rs17111872;rs72669744;rs113105517;rs11579068;rs61773917;rs74883198;rs190934192;rs521662;rs207155;rs17414716;rs207155;rs2746683;rs726815;rs72895829;rs207177;rs190934192;rs116054287;rs72895838;rs6663252;rs207129;rs639750;rs584626;rs10493176;rs7519337;rs6677134;rs12073646;rs17395160;rs4926673;rs61773946;rs207154;rs74073632;rs207159;rs207158;rs3766432;rs3766432;rs11206510;rs11206510;rs17414449;rs3766432;rs3766432;rs78080497;rs11587071;rs74604756;rs11206552;rs17414716;rs76564042;rs6662286;rs146568567;rs11591147;rs56158212;rs2479410;rs557435;rs11579068;rs56174387;rs61773915;rs207177;rs4609471;rs4927208;rs61773943;rs190934192;rs74604756;rs116816976;rs12747477;rs12038946;rs540796;rs6662286;rs6662286;rs79521497;rs61773945;rs116816976;rs116054287;rs1998013;rs471705;rs287230;rs534347;rs585131;rs11579068;rs207140;rs207122;rs585131;rs540796;rs72900805;rs56174387;rs207177;rs72669744;rs10888908;rs10888908;rs207179;rs113105517;rs72660594;rs11206510;rs4927222;rs1807871;rs207155;rs207125;rs150785555;rs11206510;rs11206510;rs639750;rs17395160;rs17395160;rs61773946;rs207153;rs12117661;rs61773943;rs34232196;rs76759720;rs188026950;rs553741;rs4927206;rs533375;rs207158;rs207156;rs74604756;rs72900805;rs56174387;rs61773915;rs17406270;rs74604756;rs61773915;rs207177;rs72669747;rs17112596;rs17112596;rs72900817;rs116816976;rs76875957;rs139683324;rs17414716;rs148550093;rs625619;rs7525407;rs287230;rs207159;rs207158;rs207135;rs2179853;rs12038946;rs643257;rs207167;rs207159;rs207155;rs150785555;rs113039656;rs207179;rs10888908;rs10888908;rs11206552;rs72669747;rs17112596;rs17112596;rs12748266;rs11588151;rs1998013;rs17111503;rs964219;rs207154;rs207154;rs72665904;rs6662286;rs6662286;rs113039656;rs192570155;rs4926670;rs72669747;rs17112596;rs17112596;rs187607506;rs2088487;rs74073060;rs188026950;rs207156;rs207143;rs11588151;rs17110517;rs75552326;rs72669744;rs10888908;rs146568567;rs11591147;rs113111638;rs74883198;rs116816976;rs11206510;rs72900805;rs56174387;rs61773915;rs207129;rs207129;rs11591147;rs7525407;rs75552326;rs76759720;rs6662286;rs116054287;rs150785555;rs11580527;rs143149394;rs34232196;rs7551981;rs6676932;rs207155;rs6676932;rs964219;rs207180;rs4927208;rs35222895;rs76875957;rs150785555;rs4927224;rs61773945;rs207156;rs143536275;rs114739858;rs150785555;rs12073646;rs553741;rs61773946;rs111304886;rs113445611;rs35222895;rs17111872;rs72669744;rs149944945;rs76759720;rs190934192;rs11580527;rs11580527;rs116396088;rs7525407;rs113039656;rs11206552;rs207153;rs631220;rs12071251;rs11206552;rs207176;rs207154;rs17110517;rs75552326;rs72669747;rs17112596;rs17112596;rs2479410;rs207132;rs207180;rs2802877;rs74883198;rs11580527;rs79702288;rs6676932;rs72665904;rs6677134;rs12043403;rs74073060;rs113105517;rs4927207;rs12038946;rs2495477;rs584626;rs6682708;rs11579068;rs35222895;rs12071251;rs34232196;rs190934192;rs12117661;rs1998013;rs644000;rs145793607;rs17110517;rs207152;rs149944945;rs76875957;rs143345849;rs116264584;rs61773945;rs78080497;rs148550093;rs3753417;rs565436;rs4926673;rs534347;rs72664202;rs10888908;rs10888908;rs111521483;rs191448950;rs74073060;rs11591147;rs12043403;rs603247;rs565436;rs72900805;rs75552326;rs74604756;rs148550093;rs494198;rs10888913;rs207128;rs207133;rs516499;rs149844719;rs72664202;rs1807871;rs11588151;rs56174387;rs61773915;rs61773917;rs192570155;rs61773946;rs79521497;rs143536275;rs643257;rs113039656;rs72669744;rs187607506;rs10888908;rs12747477;rs2495477;rs4926670;rs11588151;rs287230;rs17414449;rs964219;rs533375;rs143536275;rs11206552;rs17111872;rs17111872;rs111521483;rs116054287;rs143341434;rs76759720;rs74073060;rs11591147;rs113556489;rs207122;rs143149394;rs74883198;rs639750;rs207150;rs188026950;rs207179;rs111304886;rs113445611;rs146568567;rs11580527;rs72660594;rs11580527;rs494198;rs12071251;rs693668;rs540796;rs12748266;rs61773945;rs149844719;rs72664202;rs116816976;rs565436;rs287227;rs4927224;rs207132;rs585131;rs61773943;rs35222895;rs113445611;rs113105517;rs72669744;rs10888908;rs17414716;rs74442712;rs207143;rs2802877;rs207153;rs12073646;rs2864903;rs4926673;rs111304886;rs72669747;rs17112596;rs17112596;rs11591147;rs207150;rs10888908;rs10888908;rs61773946;rs10888908;rs10888908;rs34232196;rs17111872;rs191448950;rs72895838;rs7525407;rs287227;rs116264584;rs6677134;rs72900805;rs113039656;rs61770425;rs79702288;rs113445611;rs4927205;rs72900817;rs1998013;rs113111638;rs10493176;rs207133;rs56174387;rs61773915;rs146568567;rs192570155;rs74073632;rs207128;rs4927205;rs4927208;rs143536275;rs34232196;rs111304886;rs76759720;rs113105517;rs143341434;rs563641;rs2495477;rs1998013;rs516499;rs72895829;rs1807871;rs111521483;rs1998013;rs191448950;rs72664202;rs2297030;rs964219;rs540796;rs3766432;rs2088487;rs2088487;rs12117661;rs11588151;rs78080497;rs72669747;rs17112596;rs17112596;rs12747477;rs207140;rs2802877;rs138525976;rs74883198;rs643257;rs17414716;rs6677134;rs141764492;rs4927205;rs11579068;rs111521483;rs116396088;rs4927207;rs6676932;rs207180;rs149844719;rs585131;rs4927205;rs207180;rs34232196;rs3753417;rs72664202;rs1807871;rs34232196;rs10493176;rs190934192;rs4609471;rs1998013;rs6676932;rs207133;rs79521497;rs116816976;rs12117661;rs116264584;rs139683324;rs207150;rs494198;rs693668;rs631220;rs17405810;rs207152;rs12748266;rs116054287;rs2088487;rs150785555;rs116054287;rs4609471;rs207127;rs138525976;rs2479410;rs2297030;rs562556;rs6682708;rs17111872;rs12748266;rs116816976;rs191448950;rs76759720;rs72660594;rs17414716;rs72660594;rs625619;rs11811416;rs11811416;rs964219;rs2802881;rs2746683;rs516499;rs12086676;rs61773923;rs11591147;rs11579068;rs78080497;rs150785555;rs74073060;rs644000;rs79702288;rs7551981;rs143536275;rs3753417;rs76564042;rs2495477;rs17405810;rs1807871;rs207125;rs207180;rs72665904;rs74604756;rs111304886;rs6662286;rs625619;rs74073060;rs4926673;rs4927214;rs74883198;rs207122;rs113445611;rs113445611;rs72900817;rs141764492;rs141764492;rs4609471;rs6677134;rs2647289;rs11587488;rs207150;rs3766432;rs639750;rs207154;rs207154;rs207122;rs17110517;rs10888908;rs17414716;rs72660594;rs4927206;rs1807871;rs207122;rs148550093;rs4609471;rs188026950;rs1998013;rs72660594;rs10493176;rs72664202;rs146568567;rs34232196;rs4927208;rs12747477;rs188026950;rs1948635;rs2864903;rs1807871;rs207152;rs726815;rs565436;rs72900817;rs11206552;rs148550093;rs74073060;rs11591147;rs72660594;rs10888908;rs603247;rs17405810;rs6682708;rs191448950;rs74073060;rs17395160;rs61773946;rs2864903;rs75552326;rs191448950;rs72895838;rs207153;rs6663252;rs116054287;rs116054287;rs191448950;rs143149394;rs74442712;rs61770425;rs644000;rs557435;rs479910;rs7551981;rs141764492;rs61773922;rs12071251;rs74604756;rs207154;rs207154;rs72895829;rs12117661;rs4609471;rs150785555;rs4927205;rs4927208;rs2297029;rs557435;rs61773921;rs603247;rs74073632;rs6677134;rs12747477;rs287227;rs4926673;rs207129;rs17395160;rs11206510;rs207150;rs11587488;rs207125;rs12073646;rs61770425;rs562556;rs143341434;rs11580527;rs12747477;rs7530037;rs188026950;rs565436;rs1165287;rs2864903;rs207176;rs111304886;rs78080497;rs74073060;rs6662286;rs191448950;rs2297030;rs79702288;rs145793607;rs116054287;rs148550093;rs17414716;rs11591147;rs287230;rs11811416;rs6662286;rs6662286;rs207125;rs207179;rs11579068;rs12043403;rs207179;rs207177;rs116054287;rs17414716;rs631220;rs2647286;rs2746678;rs207127;rs207152;rs72660594;rs188026950;rs12747477;rs2297029;rs6676932;rs964219;rs11588151;rs2495477;rs207140;rs113105517;rs17406270;rs192570155;rs143341434;rs12747477;rs17111503;rs2746685;rs11587488;rs11587071;rs61773946;rs149844719;rs143536275;rs113111638;rs6662286;rs4927216;rs2864903;rs287230;rs4926673;rs2746683;rs116816976;rs72669744;rs146568567;rs471705;rs207173;rs207167;rs4927206;rs2088487;rs2088487;rs2088487;rs2088487;rs61773946;rs11206510;rs148550093;rs74604756;rs116054287;rs12747477;rs143536275;rs143536275;rs12748266;rs17414716;rs207153;rs114739858;rs207122;rs2088487;rs2088487;rs76875957;rs74604756;rs74073060;rs17414716;rs72665904;rs61773923;rs534347;rs4927208;rs75248916;rs10789000;rs7526556;rs116396088;rs12038946;rs7519337;rs207177;rs75552326;rs10888908;rs207122;rs4927208;rs143536275;rs17406270;rs72660594;rs11591147;rs207143;rs207122;rs191448950;rs75552326;rs113105517;rs72660594;rs148550093;rs74883198;rs11587071;rs61773921;rs562556;rs72665904;rs61773943;rs72660594;rs145770857;rs471705;rs207129;rs150785555;rs12073646;rs207176;rs113445611;rs149944945;rs187607506;rs190934192;rs188026950;rs11587071;rs7551981;rs1874774;rs1807871;rs150785555;rs149844719;rs10493176;rs12117661;rs6676932;rs207177;rs17111872;rs61773943;rs207174;rs61773922;rs6677134;rs72665904;rs6677134;rs72669747;rs11591147;rs10888913;rs207140;rs138525976;rs61773946;rs111304886;rs111304886;rs17112596;rs17112596;rs150785555;rs1165287;rs726815;rs2802877;rs11206552;rs6663252;rs61773921;rs72665904;rs6663252;rs2864903;rs191448950;rs143341434;rs72660594;rs78080497;rs639750;rs6682708;rs207143;rs4927208;rs6676932;rs207179;rs143341434;rs78080497;rs72895853;rs113105517;rs11811416;rs603247;rs35222895;rs4926670;rs11206552;rs113445611;rs17406270;rs17405810;rs4927222;rs10888913;rs207159;rs207158;rs6682708;rs79521497;rs74604756;rs79702288;rs207176;rs111521483;rs192570155;rs207156;rs72660594;rs146568567;rs207155;rs10493176;rs72895829;rs187607506;rs17110517;rs1998013;rs3766432;rs553741;rs557435;rs207140;rs10888908;rs10888908;rs207179;rs113445611;rs116816976;rs56158212;rs17414449;rs6682708;rs4926670;rs61773923;rs72664201;rs116816976;rs145793607;rs17395160;rs207177;rs61773917;rs12747477;rs2647289;rs471705;rs10493176;rs287227;rs207179;rs76875957;rs11580527;rs191448950;rs4927224;rs6663252;rs17110517;rs4927207;rs116264584;rs17406270;rs207177;rs584626;rs72664202;rs2802877;rs141764492;rs12071251;rs12747477;rs12748266;rs143149394;rs4926670;rs116054287;rs145793607;rs207179;rs190934192;rs12038946;rs17111503;rs516499;rs11811416;rs79521497;rs562556;rs61773943;rs78080497;rs116054287;rs116816976;rs10888908;rs11587488;rs17405810;rs207143;rs61773946;rs207179;rs116816976;rs145770857;rs61773921;rs61773922;rs75248916;rs639750;rs471705;rs207125;rs3766432;rs3766432;rs207154;rs143341434;rs76875957;rs116054287;rs76564042;rs74073060;rs1165287;rs12071251;rs190934192;rs11206510;rs11580527;rs12747477;rs494198;rs499883;rs12086676;rs113445611;rs287227;rs4926670;rs2088487;rs2088487;rs188026950;rs2297029;rs61773923;rs113111638;rs7525407;rs34232196;rs207177;rs2479410;rs12086676;rs207127;rs207129;rs562556;rs111304886;rs74604756;rs74604756;rs190934192;rs1998013;rs4927207;rs116264584;rs76564042;rs17414716;rs207167;rs149944945;rs11587071;rs111521483;rs116054287;rs78080497;rs6663252;rs74604756;rs11206510;rs72664201;rs72895829;rs111304886;rs141764492;rs12043403;rs192570155;rs79521497;rs2864903;rs207155;rs2746685;rs565436;rs11206552;rs61773945;rs12043403;rs76564042;rs192570155;rs191448950;rs75248916;rs6682708;rs116054287;rs207152;rs2802877;rs149844719;rs12043403;rs6662286;rs188026950;rs1807871;rs6677134;rs207156;rs10888908;rs207176;rs3766432;rs149944945;rs207158;rs6676932;rs4926673;rs143341434;rs639750;rs553741;rs2746678;rs12117661;rs61773917;rs72664201;rs4927207;rs562556;rs4927205;rs643257;rs17395160;rs72895829;rs2088487;rs2746683;rs11206510;rs11206510;rs12117661;rs76564042;rs11580527;rs207180;rs11579068;rs192570155;rs79702288;rs116054287;rs11580527;rs557435;rs207180;rs10888908;rs10888908;rs12748266;rs34232196;rs111521483;rs146568567;rs190934192;rs11580527;rs61773943;rs116054287;rs116054287;rs143341434;rs207159;rs631220;rs6682708;rs2088487;rs2088487;rs1998013;rs207133;rs207177;rs12748266;rs146568567;rs72895829;rs11206510;rs3766432;rs4927206;rs72669744;rs6662286;rs149944945;rs150785555;rs116264584;rs75552326;rs17110517;rs72900805;rs61773915;rs113039656;rs72669744;rs1807871;rs56174387;rs74073060;rs553741;rs187607506;rs207152;rs116054287;rs643257;rs139683324;rs76564042;rs12117661;rs191448950;rs207179;rs61770425;rs75552326;rs187607506;rs207167;rs12043403;rs12748266;rs207129;rs61770425;rs6677134;rs3766432;rs1807871;rs113105517;rs11591147;rs4927207;rs61773946;rs2746685;rs116054287;rs471705;rs3766432;rs35222895;rs61773917;rs148550093;rs643257;rs11206552;rs72669747;rs17112596;rs17112596;rs4927208;rs146568567;rs150785555;rs74073060;rs631220;rs6677134;rs2746685;rs74073060;rs116054287;rs74883198;rs74604756;rs287230;rs207154;rs11206510;rs557435;rs534347;rs17395160;rs17111872;rs79521497;rs4927206;rs207153;rs6677134;rs7525407;rs2802881;rs534347;rs17414716;rs79521497;rs17110517;rs116264584;rs61773946;rs72669747;rs149944945;rs1998013;rs61773917;rs192570155;rs74073060;rs35222895;rs17111872;rs533375;rs584626;rs2088487;rs2088487;rs76759720;rs10888908;rs116054287;rs4927206;rs2864903;rs533375;rs11206552;rs2802877;rs4927205;rs4609471;rs114739858;rs143536275;rs207133;rs2746685;rs631220;rs2802881;rs17110517;rs207122;rs4926673;rs61773917;rs11588151;rs76875957;rs17112596;rs17112596;rs76759720;rs72660594;rs631220;rs61773945;rs61773917;rs192570155;rs72660594;rs143536275;rs12117661;rs188026950;rs2297029;rs207154;rs74073060;rs11591147;rs2297030;rs6663252;rs79702288;rs61773945;rs143345849;rs563641;rs34232196;rs11591147;rs565436;rs207154;rs72665904;rs10888908;rs76564042;rs192570155;rs17414716;rs964219;rs207180;rs141764492;rs1998013;rs17414716;rs111521483;rs6663252;rs35222895;rs6662286;rs207150;rs207177;rs17414716;rs2746683;rs516499;rs207176;rs207127;rs72665904;rs72900817;rs187607506;rs192570155;rs207179;rs479910;rs139683324;rs116054287;rs12038946;rs12117661;rs12071251;rs187607506;rs11588151;rs116054287;rs114739858;rs116264584;rs113445611;rs61773945;rs150785555;rs207153;rs150785555;rs113111638;rs145770857;rs4927222;rs11587071;rs11811416;rs2746683;rs111304886;rs146568567;rs17414716;rs207127;rs72665904;rs10493176;rs145793607;rs61773945;rs17406270;rs12086676;rs1948635;rs2179853;rs207180;rs562556;rs603247;rs11579068;rs207154;rs11580527;rs207122;rs2297030;rs61773922;rs207177;rs116816976;rs74604756;rs2088487;rs74073060;rs12747477;rs72895829;rs148550093;rs11591147;rs553741;rs287227;rs149944945;rs4609471;rs4609471;rs72660594;rs2495477;rs149844719;rs207125;rs4927208;rs145793607;rs12071251;rs35222895;rs1807871;rs207167;rs207167;rs190934192;rs207125;rs562556;rs12117661;rs1165287;rs2746685;rs2088487;rs11206510;rs61770425;rs4926673;rs1998013;rs113105517;rs4927206;rs6662286;rs72665904;rs61773915;rs113039656;rs10888908;rs74883198;rs563641;rs2802881;rs61773917;rs2088487;rs2088487;rs12747477;rs6676932;rs61773945;rs207152;rs76564042;rs188026950;rs113111638;rs584626;rs603247;rs207159;rs207158;rs188026950;rs1998013;rs116396088;rs2495477;rs1165287;rs113039656;rs17110517;rs75552326;rs61773917;rs61770425;rs207133;rs116054287;rs4609471;rs4609471;rs207156;rs72900805;rs56174387;rs61773915;rs11206510;rs6682708;rs4609471;rs11580527;rs540796;rs2495477;rs72900817;rs17112596;rs17112596;rs2479410;rs12073646;rs72669744;rs187607506;rs72660594;rs585131;rs150785555;rs187607506;rs11591147;rs12086676;rs12086676;rs4927224;rs585131;rs4927205;rs4927205;rs149944945;rs111521483;rs4927207;rs75248916;rs562556;rs116816976;rs72895829;rs72900817;rs72900805;rs6682708;rs207152;rs207177;rs148550093;rs6662286;rs2297029;rs516499;rs12747477;rs12747477;rs10888908;rs17414716;rs12073646;rs145793607;rs12043403;rs76564042;rs78080497;rs4609471;rs631220;rs17110517;rs34232196;rs207155;rs72664202;rs143345849;rs10888908;rs2297029;rs625619;rs56174387;rs726815;rs540796;rs61773945;rs61773943;rs12117661;rs72669747;rs4609471;rs287230;rs12748266;rs207176;rs139683324;rs4927208;rs1998013;rs17414716;rs12073646;rs207180;rs10888908;rs10888908;rs12117661;rs2088487;rs192570155;rs11591147;rs4927207;rs72664202;rs17395160;rs143345849;rs6662286;rs6662286;rs2746685;rs12043403;rs17414449;rs17395160;rs79702288;rs516499;rs74604756;rs75552326;rs139683324;rs76759720;rs11591147;rs72660594;rs61773915;rs207180;rs61773943;rs76875957;rs11580527;rs192570155;rs207180;rs3766432;rs2802881;rs72664201;rs207179;rs6662286;rs116054287;rs17111872;rs2088487;rs2088487;rs10888908;rs113039656;rs6676932;rs79521497;rs6663252;rs17406270;rs149944945;rs74883198;rs72664202;rs34232196;rs145793607;rs139683324;rs72895829;rs2297030;rs116264584;rs1998013;rs3753417;rs479910;rs146568567;rs61773945;rs187607506;rs11591147;rs188026950;rs148550093;rs6676932;rs207129;rs10888908;rs10888908;rs6662286;rs12038946;rs207136;rs207122;rs79521497;rs78080497;rs12086676;rs1807871;rs149944945;rs2479410;rs584626;rs11588151;rs76875957;rs116054287;rs12043403;rs10493176;rs141764492;rs139683324;rs72900805;rs56174387;rs149844719;rs79521497;rs4609471;rs6682708;rs2864903;rs12043403;rs6662286;rs192570155;rs191448950;rs145770857;rs17395160;rs2088487;rs2088487;rs149944945;rs113105517;rs143341434;rs11580527;rs78080497;rs6662286;rs76564042;rs146568567;rs12747477;rs563641;rs61773923;rs11579068;rs4926673;rs74604756;rs75552326;rs207133;rs603247;rs643257;rs56174387;rs187607506;rs72664201;rs113039656;rs207154;rs2746683;rs10888908;rs10888908;rs207140;rs2802881;rs61773915;rs113039656;rs74073060;rs6663252;rs61773915;rs6677134;rs207125;rs534347;rs79702288;rs78080497;rs563641;rs56174387;rs113105517;rs76564042;rs287227;rs207140;rs72900805;rs207167;rs207167;rs1998013;rs187607506;rs964219;rs207143;rs4927205;rs10888908;rs10888908;rs4609471;rs6662286;rs191448950;rs11591147;rs2297030;rs207129;rs72664201;rs17111872;rs72900817;rs72669744;rs4609471;rs207152;rs533375;rs143345849;rs207154;rs207140;rs207180;rs139683324;rs563641;rs4927206;rs35222895;rs2088487;rs207176;rs72660594;rs191448950;rs10493176;rs10888908;rs10888908;rs6677134;rs72900805;rs191448950;rs74883198;rs207143;rs72900805;rs56174387;rs61773915;rs111521483;rs188026950;rs11811416;rs6662286;rs74442712;rs145770857;rs72664201;rs207129;rs565436;rs11591147;rs17414716;rs11206510;rs2297029;rs207167;rs2746683;rs111521483;rs207155;rs116264584;rs207152;rs75552326;rs1807871;rs72660594;rs76875957;rs17112596;rs17112596;rs11580527;rs75248916;rs565436;rs2088487;rs2088487;rs10888908;rs72669747;rs190934192;rs150785555;rs553741;rs207176;rs12748266;rs116816976;rs12747477;rs113039656;rs76759720;rs190934192;rs563641;rs207158;rs11206552;rs17111872;rs141764492;rs72895838;rs207159;rs207143;rs2802877;rs12073646;rs17414716;rs72660594;rs17414716;rs150785555;rs10888908;rs10888908;rs11206510;rs207133;rs534347;rs11206510;rs12748266;rs10888908;rs10888908;rs12117661;rs1948635;rs34232196;rs17414716;rs76759720;rs74442712;rs74073632;rs111304886;rs113445611;rs75552326;rs114739858;rs207140;rs61773945;rs72664202;rs79521497;rs207176;rs149944945;rs207156;rs4609471;rs4927206;rs533375;rs4927207;rs4927208;rs148550093;rs74073060;rs145770857;rs7525407;rs72664201;rs141764492;rs4926673;rs111304886;rs72665904;rs116054287;rs2088487;rs2088487;rs2088487;rs12747477;rs2746685;rs4927207;rs2088487;rs2088487;rs11591147;rs7525407;rs143536275;rs79521497;rs139683324;rs116054287;rs4926673;rs2088487;rs2088487;rs17111872;rs61773917;rs2746683;rs17414449;rs146568567;rs150785555;rs631220;rs139683324;rs207176;rs61773943;rs639750;rs3766432;rs3766432;rs72669744;rs74073060;rs113445611;rs61773945;rs75248916;rs145793607;rs207154;rs113105517;rs2746685;rs72895838;rs11587071;rs207143;rs11206510;rs74073060;rs72664201;rs6662286;rs61773917;rs6662286;rs6662286;rs76759720;rs149944945;rs192570155;rs17414716;rs6662286;rs6662286;rs72660594;rs74073632;rs1165287;rs143341434;rs78080497;rs116054287;rs143341434;rs12117661;rs191448950;rs12747477;rs191448950;rs287230;rs207154;rs72669747;rs17112596;rs17112596;rs2746683;rs113445611;rs116816976;rs563641;rs207152;rs11588151;rs150785555;rs207122;rs111304886;rs187607506;rs188026950;rs191448950;rs472495;rs191448950;rs207176;rs17406270;rs188026950;rs139683324;rs207150;rs72900817;rs146568567;rs191448950;rs76875957;rs61770425;rs72900805;rs563641;rs79521497;rs72895829;rs72660594;rs141764492;rs72660594;rs585131;rs61773915;rs113039656;rs11579068;rs12748266;rs143341434;rs111521483;rs116054287;rs114739858;rs143345849;rs17395160;rs72664201;rs11811416;rs7525407;rs139683324;rs2802877;rs534347;rs79702288;rs76875957;rs11206552;rs116396088;rs2495477;rs72900805;rs74604756;rs111304886;rs6663252;rs207125;rs56174387;rs61773915;rs146568567;rs11206510;rs11587071;rs540796;rs56174387;rs72664202;rs79702288;rs76564042;rs4927222;rs4927224;rs726815;rs113039656;rs11206510;rs533375;rs4927208;rs113445611;rs17111872;rs17111872;rs12117661;rs61773946;rs6662286;rs4926670;rs72895829;rs113105517;rs207133;rs207125;rs207154;rs191448950;rs72660594;rs2297029;rs2746685;rs190934192;rs479910;rs207153;rs207176;rs207180;rs4927208;rs12038946;rs11591147;rs472495;rs72895829;rs116054287;rs75552326;rs72669744;rs12073646;rs6662286;rs6662286;rs207179;rs11206510;rs74073060;rs113105517;rs34232196;rs6662286;rs17110517;rs17111872;rs61773917;rs188026950;rs188026950;rs11591147;rs4926670;rs631220;rs72900817;rs516499;rs4926673;rs116264584;rs2088487;rs2746685;rs3766432;rs3766432;rs72660594;rs3753417;rs114739858;rs79521497;rs72900817;rs78080497;rs146568567;rs726815;rs111521483;rs191448950;rs116264584;rs12748266;rs116054287;rs565436;rs726815;rs4927205;rs12071251;rs113445611;rs141764492;rs148550093;rs149844719;rs7519337;rs207125;rs75552326;rs111304886;rs17110517;rs4927206;rs150785555;rs207176;rs34232196;rs116396088;rs61770425;rs17414716;rs631220;rs12043403;rs4609471;rs61773917;rs562556;rs72900817;rs4927206;rs2746683;rs10888908;rs10888908;rs116054287;rs207153;rs149844719;rs116816976;rs11591147;rs116054287;rs76564042;rs116264584;rs116054287;rs631220;rs192570155;rs584626;rs3753417;rs75552326;rs12043403;rs72669747;rs72669744;rs76564042;rs12038946;rs79521497;rs192570155;rs1998013;rs74073060;rs207135;rs72664201;rs563641;rs116264584;rs533375;rs11206552;rs76564042;rs584626;rs74604756;rs207122;rs74604756;rs2088487;rs553741;rs7525407;rs207167;rs207125;rs188026950;rs78080497;rs521662;rs603247;rs61773946;rs61773917;rs72669744;rs287230;rs11588151;rs207177;rs10888908;rs603247;rs726815;rs1998013;rs72895829;rs516499;rs2802881;rs534347;rs17112596;rs17112596;rs4927207;rs10888908;rs10888908;rs287227;rs207153;rs191448950;rs207153;rs6676932;rs2864903;rs7530037;rs111521483;rs6682708;rs964219;rs12071251;rs72900805;rs207179;rs10888908;rs12748266;rs35222895;rs207129;rs207180;rs149944945;rs287230;rs11580527;rs149844719;rs79521497;rs4927208;rs56174387;rs72900817;rs76564042;rs562556;rs207177;rs2746685;rs72669747;rs11591147;rs6676932;rs207152;rs116054287;rs11206510;rs11206510;rs3766432;rs61773945;rs61773915;rs113039656;rs2088487;rs207129;rs34232196;rs6662286;rs565436;rs207159;rs207158;rs6663252;rs726815;rs207152;rs2864903;rs207156;rs4927207;rs74442712;rs17112596;rs17112596;rs143345849;rs35222895;rs2088487;rs2088487;rs11579068;rs78080497;rs146568567;rs12071251;rs207154;rs72660594;rs72895829;rs61773945;rs72669747;rs17112596;rs17112596;rs148550093;rs76875957;rs72665904;rs149844719;rs3766432;rs1807871;rs11580527;rs2479410;rs287230;rs12071251;rs207152;rs207155;rs2746683;rs11811416;rs10888908;rs72895838;rs2802877;rs207154;rs139683324;rs113111638;rs11206552;rs190934192;rs207129;rs4609471;rs79702288;rs72669744;rs207132;rs149944945;rs726815;rs207167;rs2802881;rs207127;rs187607506;rs494198;rs12043403;rs187607506;rs12748266;rs2088487;rs534347;rs113105517;rs472495;rs2802881;rs207129;rs584626;rs207167;rs61773917;rs74073632;rs557435;rs72664202;rs10888908;rs10888908;rs562556;rs72669744;rs1998013;rs72900817;rs72664202;rs17112596;rs17112596;rs12073646;rs533375;rs76759720;rs192570155;rs207125;rs584626;rs6663252;rs116054287;rs72669747;rs187607506;rs35222895;rs17112596;rs17112596;rs72669744;rs72900817;rs150785555;rs72669747;rs10493176;rs4926670;rs116396088;rs6662286;rs6662286;rs3766432;rs3766432;rs4927205;rs61770425;rs693668;rs12086676;rs141764492;rs2479410;rs12748266;rs76759720;rs540796;rs643257;rs11591147;rs1998013;rs585131;rs534347;rs192570155;rs74073060;rs287227;rs72669744;rs2746685;rs12073646;rs693668;rs563641;rs1807871;rs149944945;rs533375;rs2088487;rs207150;rs141764492;rs76875957;rs17111872;rs75248916;rs643257;rs116054287;rs74442712;rs11580527;rs287227;rs11579068;rs643257;rs17405810;rs145793607;rs10888908;rs207133;rs143341434;rs148550093;rs207133;rs207125;rs72664201;rs562556;rs143536275;rs12043403;rs74604756;rs143536275;rs76564042;rs72895829;rs1807871;rs207177;rs12086676;rs17414449;rs34232196;rs287227;rs72660594;rs12117661;rs4927205;rs2746683;rs4927207;rs61773946;rs116816976;rs2864903;rs2479410;rs540796;rs187607506;rs148550093;rs74883198;rs4927206;rs150785555;rs11579068;rs72664202;rs17406270;rs4926670;rs17112596;rs17112596;rs207179;rs3766432;rs72665904;rs639750;rs207152;rs17110517;rs143341434;rs207150;rs207145;rs11206510;rs72669747;rs2088487;rs2297029;rs12043403;rs3766432;rs553741;rs61770425;rs72664202;rs17112596;rs17112596;rs35222895;rs11591147;rs3753417;rs585131;rs76875957;rs17111872;rs150785555;rs72669747;rs563641;rs143345849;rs79521497;rs61773917;rs116054287;rs207128;rs74073060;rs78080497;rs207152;rs61773917;rs207127;rs207154;rs207140;rs17111872;rs3753417;rs643257;rs61773945;rs113105517;rs11588151;rs10493176;rs4927206;rs10888908;rs553741;rs2088487;rs2088487;rs61773943;rs113111638;rs12748266;rs4926670;rs17414716;rs540796;rs79521497;rs6663252;rs1948635;rs585131;rs2864903;rs6677134;rs11580527;rs4609471;rs17110517;rs11580527;rs143345849;rs726815;rs150785555;rs11580527;rs143341434;rs74073060;rs76875957;rs111304886;rs11587488;rs2088487;rs11206552;rs34232196;rs146568567;rs113105517;rs116396088;rs74073632;rs72895838;rs72665904;rs207155;rs207143;rs148550093;rs11588151;rs4609471;rs2864903;rs113445611;rs113445611;rs34232196;rs11206552;rs17405810;rs207133;rs79521497;rs149944945;rs116054287;rs191448950;rs207158;rs17395160;rs207158;rs207156;rs2297030;rs76759720;rs2864903;rs207176;rs17406270;rs11588151;rs12038946;rs207159;rs2746683;rs12043403;rs565436;rs72664201;rs17110517;rs76875957;rs207156;rs2802877;rs207153;rs17110517;rs4926670;rs11591147;rs113105517;rs61773945;rs639750;rs11587488;rs207140;rs76875957;rs61773923;rs643257;rs146568567;rs17110517;rs116054287;rs11206510;rs11206510;rs11206510;rs11206510;rs207155;rs72895829;rs72900805;rs2802881;rs207176;rs207159;rs56174387;rs61773915;rs207158;rs3766432;rs12071251;rs553741;rs113039656;rs114739858;rs143536275;rs11579068;rs72900805;rs113039656;rs3753417;rs74442712;rs207167;rs143536275;rs72669744;rs2495477;rs207153;rs207156;rs61773946;rs116816976;rs11591147;rs11580527;rs141764492;rs56174387;rs61773915;rs207176;rs143341434;rs11206510;rs11206510;rs584626;rs61773922;rs2864903;rs143345849;rs74604756;rs11588151;rs11588151;rs584626;rs76564042;rs188026950;rs61773921;rs4926670;rs113105517;rs72900805;rs56174387;rs61773915;rs190934192;rs2297030;rs479910;rs964219;rs113039656;rs188026950;rs143149394;rs516499;rs207143;rs143536275;rs34232196;rs72669744;rs61773922;rs12748266;rs4927205;rs61773917;rs141764492;rs76564042;rs4609471;rs472495;rs11587071;rs2802881;rs553741;rs116054287;rs479910;rs726815;rs207129;rs4927205;rs11587071;rs563641;rs12117661;rs74073060;rs693668;rs11811416;rs75552326;rs190934192;rs12747477;rs72665904;rs3766432;rs116054287;rs145793607;rs6682708;rs76759720;rs207155;rs207133;rs3766432;rs3766432;rs10493176;rs4609471;rs61773917;rs12073646;rs207152;rs565436;rs61773921;rs2297029;rs4926670;rs11587071;rs72669747;rs17112596;rs17112596;rs11591147;rs207129;rs145793607;rs116264584;rs6662286;rs141764492;rs2088487;rs188026950;rs10888908;rs10888908;rs111521483;rs11588151;rs7519337;rs726815;rs76759720;rs17110517;rs72665904;rs143341434;rs76564042;rs4927206;rs534347;rs10888908;rs10888908;rs10888908;rs10888908;rs199	Free_cholesterol_in_IDL;Total_lipids_in_IDL;Cholesterol_esters_in_medium_LDL;Concentration_of_medium_LDL_particles;Serum_L-LDL-P;L-LDL-P;Total_lipids_in_medium_LDL;Total_cholesterol_in_medium_LDL;Total_cholesterol_in_small_LDL;Serum_IDL-C;IDL-C;Phospholipids_in_medium_LDL;Total_cholesterol_in_medium_LDL;Total_cholesterol_in_LDL;Free_cholesterol_in_large_LDL;Total_lipids_in_medium_LDL;Free_cholesterol_in_large_LDL;Cholesterol_esters_in_large_LDL;Free_cholesterol;Total_cholesterol_in_large_LDL;Concentration_of_medium_LDL_particles;Serum_Gp/Tot-C;Serum_Gp/Tot-C;Gp/Tot-C;Concentration_of_small_LDL_particles;Phospholipids_in_large_LDL;Phospholipids_in_large_LDL;Phospholipids_in_IDL;Total_cholesterol_in_medium_LDL;ApoB;Concentration_of_large_LDL_particles;Triglycerides_in_IDL;Serum_LDL-C-eFR;LDL-C-eFR;Concentration_of_large_LDL_particles;Total_lipids_in_medium_LDL;Cholesterol_esters_in_large_LDL;Total_cholesterol_in_IDL;Concentration_of_large_LDL_particles;Total_cholesterol_in_LDL;Total_cholesterol_in_LDL;Total_cholesterol_in_LDL;Concentration_of_small_LDL_particles;Free_cholesterol_in_large_LDL;Total_lipids_in_small_LDL;Cholesterol_esters_in_medium_LDL;Total_lipids_in_IDL;Free_cholesterol_in_IDL;Total_lipids_in_medium_LDL;Cholesterol_esters_in_medium_LDL;Total_cholesterol_in_small_LDL;Total_lipids_in_medium_LDL;Concentration_of_IDL_particles;Total_cholesterol_in_LDL;Concentration_of_large_LDL_particles;Total_lipids_in_small_LDL;Total_lipids_in_IDL;Concentration_of_small_LDL_particles;Concentration_of_large_LDL_particles;Total_lipids_in_medium_LDL;Concentration_of_IDL_particles;Concentration_of_very_small_VLDL_particles;Total_cholesterol_in_medium_LDL;Total_cholesterol_in_LDL;Serum_total_cholesterol;Cholesterol_esters_in_large_LDL;Total_cholesterol_in_large_LDL;Total_cholesterol_in_IDL;Total_cholesterol_in_medium_LDL;ApoB;Total_lipids_in_medium_LDL;Cholesterol_esters_in_medium_LDL;Concentration_of_medium_LDL_particles;Total_lipids_in_small_LDL;Phospholipids_in_medium_LDL;Total_cholesterol_in_IDL;Total_lipids_in_large_LDL;Serum_total_cholesterol;Phospholipids_in_very_small_VLDL;Total_lipids_in_large_LDL;Serum_S-LDL-L;Concentration_of_large_LDL_particles;Cholesterol_esters_in_large_LDL;Total_cholesterol_in_LDL;Total_cholesterol_in_small_VLDL;Free_cholesterol;Concentration_of_small_LDL_particles;Total_cholesterol_in_large_LDL;Total_cholesterol_in_small_LDL;Total_cholesterol_in_medium_LDL;Total_cholesterol_in_medium_LDL;Total_cholesterol_in_IDL;Concentration_of_small_LDL_particles;Free_cholesterol_in_large_LDL;Phospholipids_in_IDL;Total_cholesterol_in_medium_LDL;Cholesterol_esters_in_large_LDL;Free_cholesterol_in_IDL;Total_cholesterol_in_small_LDL;Total_lipids_in_small_LDL;Total_cholesterol_in_medium_LDL;Free_cholesterol_in_IDL;Total_cholesterol_in_IDL;Serum_L-LDL-C;Cholesterol_esters_in_large_LDL;Concentration_of_medium_LDL_particles;Free_cholesterol_in_large_LDL;Esterified_cholesterol;Concentration_of_large_LDL_particles;Phospholipids_in_very_small_VLDL;Total_lipids_in_large_LDL;Cholesterol_esters_in_large_LDL;Free_cholesterol;Serum_S-LDL-L;Serum_S-LDL-L;S-LDL-L;Esterified_cholesterol;Serum_M-LDL-C/M-LDL-PL;Serum_LDL-C-eFR;Total_cholesterol_in_large_LDL;Total_cholesterol_in_large_LDL;Cholesterol_esters_in_medium_LDL;Cholesterol_esters_in_medium_LDL;Total_cholesterol_in_large_LDL;Phospholipids_in_medium_LDL;Total_cholesterol_in_large_LDL;Total_lipids_in_small_LDL;Total_cholesterol_in_large_LDL;Free_cholesterol_in_large_LDL;Total_cholesterol_in_IDL;Free_cholesterol_in_large_LDL;Total_lipids_in_large_LDL;Cholesterol_esters_in_medium_LDL;Total_lipids_in_small_LDL;Total_lipids_in_small_LDL;Total_cholesterol_in_IDL;Total_cholesterol_in_IDL;Cholesterol_esters_in_large_LDL;Free_cholesterol_in_large_LDL;Phospholipids_in_IDL;Total_cholesterol_in_LDL;Free_cholesterol_in_IDL;Cholesterol_esters_in_large_LDL;Total_lipids_in_large_LDL;Serum_total_cholesterol;Total_cholesterol_in_medium_LDL;Phospholipids_in_very_small_VLDL;Total_lipids_in_small_LDL;Phospholipids_in_large_LDL;Phospholipids_in_large_LDL;Total_cholesterol_in_LDL;Total_lipids_in_large_LDL;Cholesterol_esters_in_large_LDL;Total_cholesterol_in_large_LDL;Concentration_of_medium_LDL_particles;Phospholipids_in_large_LDL;Total_lipids_in_medium_LDL;Free_cholesterol;Free_cholesterol;Free_cholesterol;Total_lipids_in_very_small_VLDL;Serum_L-LDL-CE;Total_cholesterol_in_IDL;Free_cholesterol_in_IDL;Esterified_cholesterol;Total_lipids_in_small_LDL;Total_lipids_in_IDL;Triglycerides_in_very_large_HDL;Concentration_of_large_LDL_particles;Phospholipids_in_IDL;Cholesterol_esters_in_large_LDL;Total_cholesterol_in_LDL;Serum_L-LDL-P;L-LDL-P;Total_lipids_in_very_small_VLDL;Serum_LDL-C-eFR;Serum_LDL-C-eFR;LDL-C-eFR;Free_cholesterol_in_large_LDL;Total_cholesterol_in_large_LDL;Total_lipids_in_IDL;Total_lipids_in_medium_LDL;Total_cholesterol_in_small_LDL;Phospholipids_in_medium_LDL;Serum_L-LDL-L;Concentration_of_large_LDL_particles;Total_cholesterol_in_large_LDL;Serum_total_cholesterol;ApoB;Phospholipids_in_very_small_VLDL;OmegaL6_fatty_acids;ApoB;Free_cholesterol;Esterified_cholesterol;Total_cholesterol_in_IDL;Serum_total_cholesterol;Total_cholesterol_in_IDL;Cholesterol_esters_in_medium_LDL;Phospholipids_in_medium_LDL;Free_cholesterol_in_IDL;Serum_M-LDL-PL;Total_cholesterol_in_medium_LDL;Free_cholesterol_in_IDL;Concentration_of_IDL_particles;Total_lipids_in_medium_LDL;Free_cholesterol;Total_cholesterol_in_small_LDL;Total_lipids_in_medium_LDL;Free_cholesterol_in_IDL;Free_cholesterol_in_IDL;Cholesterol_esters_in_medium_LDL;Concentration_of_small_LDL_particles;Concentration_of_large_LDL_particles;Total_cholesterol_in_LDL;Phospholipids_in_IDL;Concentration_of_large_LDL_particles;Cholesterol_esters_in_medium_LDL;Phospholipids_in_IDL;Total_cholesterol_in_IDL;Total_cholesterol_in_medium_LDL;Total_cholesterol_in_LDL;Free_cholesterol_in_large_LDL;Serum_total_cholesterol;Concentration_of_medium_LDL_particles;Phospholipids_in_large_LDL;Total_cholesterol_in_small_LDL;Cholesterol_esters_in_large_LDL;Total_lipids_in_IDL;Free_cholesterol_in_large_LDL;Concentration_of_IDL_particles;Total_cholesterol_in_medium_LDL;ApoB;Phospholipids_in_IDL;Total_lipids_in_very_small_VLDL;Total_cholesterol_in_small_LDL;Cholesterol_esters_in_medium_LDL;Free_cholesterol_in_IDL;Phospholipids_in_large_LDL;Concentration_of_medium_LDL_particles;Total_lipids_in_medium_LDL;Serum_M-LDL-C;M-LDL-C;Total_cholesterol_in_medium_LDL;Cholesterol_esters_in_large_LDL;Serum_L-LDL-FC;L-LDL-FC;Total_cholesterol_in_IDL;Total_lipids_in_large_LDL;Total_cholesterol_in_medium_LDL;Free_cholesterol_in_large_LDL;Concentration_of_medium_LDL_particles;Phospholipids_in_medium_LDL;Total_cholesterol_in_medium_LDL;Serum_L-LDL-P;L-LDL-P;Total_cholesterol_in_IDL;Concentration_of_medium_LDL_particles;Total_cholesterol_in_large_LDL;Free_cholesterol;Total_lipids_in_large_LDL;Total_cholesterol_in_small_LDL;Cholesterol_esters_in_medium_LDL;Total_cholesterol_in_small_LDL;Total_cholesterol_in_medium_LDL;Free_cholesterol_in_IDL;Total_lipids_in_IDL;Total_cholesterol_in_IDL;Free_cholesterol_in_IDL;Free_cholesterol_in_large_LDL;Total_cholesterol_in_LDL;Total_cholesterol_in_LDL;Total_cholesterol_in_LDL;Concentration_of_large_LDL_particles;Esterified_cholesterol;Total_lipids_in_medium_LDL;Total_cholesterol_in_IDL;Phospholipids_in_medium_LDL;Total_cholesterol_in_LDL;Total_cholesterol_in_IDL;Concentration_of_medium_LDL_particles;Free_cholesterol_in_IDL;Cholesterol_esters_in_medium_LDL;Concentration_of_IDL_particles;Total_cholesterol_in_LDL;Phospholipids_in_large_LDL;Cholesterol_esters_in_medium_LDL;Cholesterol_esters_in_large_LDL;Total_cholesterol_in_IDL;Concentration_of_medium_LDL_particles;Total_cholesterol_in_IDL;Sphingomyelins;Total_cholesterol_in_large_LDL;Phospholipids_in_large_LDL;ApoB;ApoB;Serum_total_cholesterol;Cholesterol_esters_in_large_LDL;Free_cholesterol;Total_cholesterol_in_medium_LDL;Esterified_cholesterol;Cholesterol_esters_in_medium_LDL;Serum_L-LDL-C;Serum_L-LDL-C;L-LDL-C;ApoB;Concentration_of_medium_LDL_particles;Cholesterol_esters_in_large_LDL;Total_lipids_in_large_LDL;Total_cholesterol_in_medium_LDL;Concentration_of_IDL_particles;Cholesterol_esters_in_medium_LDL;Cholesterol_esters_in_medium_LDL;Triglycerides_in_very_large_HDL;Concentration_of_medium_LDL_particles;Sphingomyelins;Total_lipids_in_large_LDL;Concentration_of_medium_LDL_particles;Concentration_of_medium_LDL_particles;Total_cholesterol_in_IDL;Concentration_of_IDL_particles;Concentration_of_small_LDL_particles;Concentration_of_large_LDL_particles;Phospholipids_in_medium_LDL;Serum_Serum-C;Phospholipids_in_medium_LDL;Total_cholesterol_in_IDL;Concentration_of_medium_LDL_particles;Free_cholesterol_in_large_LDL;Total_cholesterol_in_large_LDL;Total_lipids_in_IDL;Total_lipids_in_large_LDL;Serum_L-LDL-L;Total_cholesterol_in_IDL;Concentration_of_medium_LDL_particles;Concentration_of_IDL_particles;Total_lipids_in_IDL;Free_cholesterol_in_IDL;Total_cholesterol_in_small_LDL;Phospholipids_in_IDL;Serum_total_cholesterol;Esterified_cholesterol;Total_cholesterol_in_medium_LDL;Phospholipids_in_very_small_VLDL;Total_cholesterol_in_large_LDL;Total_cholesterol_in_medium_LDL;Phospholipids_in_large_LDL;Cholesterol_esters_in_large_LDL;Total_cholesterol_in_IDL;Phospholipids_in_very_small_VLDL;Total_cholesterol_in_small_LDL;Serum_total_cholesterol;Serum_total_cholesterol;Free_cholesterol_in_IDL;Total_lipids_in_IDL;Phospholipids_in_very_small_VLDL;Total_cholesterol_in_large_LDL;Phospholipids_in_very_small_VLDL;Concentration_of_medium_LDL_particles;Cholesterol_esters_in_large_LDL;Total_lipids_in_medium_LDL;Concentration_of_large_LDL_particles;Total_cholesterol_in_large_LDL;Total_lipids_in_medium_LDL;Free_cholesterol_in_IDL;Free_cholesterol_in_IDL;Free_cholesterol_in_IDL;Free_cholesterol_in_large_LDL;Phospholipids_in_IDL;Free_cholesterol_in_large_LDL;Free_cholesterol_in_large_LDL;Total_lipids_in_IDL;Total_cholesterol_in_medium_LDL;Total_lipids_in_medium_LDL;Total_cholesterol_in_IDL;Total_cholesterol_in_IDL;Free_cholesterol_in_IDL;Cholesterol_esters_in_large_LDL;Total_cholesterol_in_small_LDL;Cholesterol_esters_in_medium_LDL;Esterified_cholesterol;Total_cholesterol_in_LDL;Concentration_of_IDL_particles;Esterified_cholesterol;Free_cholesterol_in_IDL;Serum_IDL-P;Free_cholesterol_in_IDL;Total_cholesterol_in_IDL;Serum_Serum-C;Serum_Serum-C;Serum-C;Total_cholesterol_in_medium_LDL;Total_lipids_in_large_LDL;Total_lipids_in_medium_LDL;Phospholipids_in_IDL;Total_cholesterol_in_medium_LDL;Concentration_of_large_LDL_particles;Cholesterol_esters_in_medium_LDL;Total_cholesterol_in_large_LDL;Phospholipids_in_very_small_VLDL;Total_lipids_in_small_LDL;Free_cholesterol_in_IDL;Total_cholesterol_in_large_LDL;Cholesterol_esters_in_large_LDL;Concentration_of_large_LDL_particles;Cholesterol_esters_in_medium_LDL;Phospholipids_in_very_small_VLDL;Total_lipids_in_IDL;Phospholipids_in_medium_LDL;Total_cholesterol_in_large_LDL;Cholesterol_esters_in_medium_LDL;Serum_L-LDL-CE;Total_lipids_in_large_LDL;Free_cholesterol_in_IDL;Concentration_of_large_LDL_particles;Total_cholesterol_in_IDL;Free_cholesterol;Free_cholesterol;Cholesterol_esters_in_large_LDL;Total_cholesterol_in_medium_LDL;Total_cholesterol_in_LDL;Total_cholesterol_in_small_LDL;Serum_S-LDL-C;S-LDL-C;Phospholipids_in_very_small_VLDL;Serum_total_cholesterol;Serum_L-LDL-FC;L-LDL-FC;Cholesterol_esters_in_large_LDL;Serum_IDL-C;Total_lipids_in_medium_LDL;Total_lipids_in_IDL;Phospholipids_in_medium_LDL;Phospholipids_in_large_LDL;ApoB;Cholesterol_esters_in_medium_LDL;Total_cholesterol_in_medium_LDL;Total_cholesterol_in_medium_LDL;Free_cholesterol_in_IDL;Phospholipids_in_IDL;Cholesterol_esters_in_large_LDL;Total_lipids_in_large_LDL;Concentration_of_IDL_particles;Phospholipids_in_IDL;Total_lipids_in_large_LDL;Cholesterol_esters_in_large_LDL;Total_cholesterol_in_LDL;Total_cholesterol_in_large_LDL;Concentration_of_large_LDL_particles;Total_lipids_in_large_LDL;Total_cholesterol_in_medium_LDL;Total_cholesterol_in_small_LDL;Cholesterol_esters_in_large_LDL;Total_cholesterol_in_medium_LDL;Total_cholesterol_in_IDL;Cholesterol_esters_in_medium_LDL;Total_cholesterol_in_LDL;Total_lipids_in_large_LDL;Concentration_of_medium_LDL_particles;Concentration_of_medium_LDL_particles;Total_cholesterol_in_large_LDL;Concentration_of_IDL_particles;Serum_M-LDL-CE;M-LDL-CE;Total_cholesterol_in_large_LDL;Concentration_of_large_LDL_particles;Esterified_cholesterol;Free_cholesterol;Total_cholesterol_in_large_LDL;Total_cholesterol_in_LDL;Concentration_of_IDL_particles;Total_cholesterol_in_large_LDL;Concentration_of_large_LDL_particles;Concentration_of_large_LDL_particles;Phospholipids_in_IDL;Cholesterol_esters_in_medium_LDL;Cholesterol_esters_in_large_LDL;Total_cholesterol_in_large_LDL;Total_cholesterol_in_LDL;Serum_total_cholesterol;Phospholipids_in_very_small_VLDL;Free_cholesterol_in_IDL;Total_lipids_in_very_small_VLDL;Free_cholesterol_in_large_LDL;Total_lipids_in_IDL;Concentration_of_IDL_particles;Cholesterol_esters_in_large_LDL;Cholesterol_esters_in_large_LDL;Total_cholesterol_in_IDL;Serum_L-LDL-P;Free_cholesterol_in_large_LDL;Total_cholesterol_in_small_LDL;Total_cholesterol_in_LDL;Cholesterol_esters_in_medium_LDL;Total_cholesterol_in_small_LDL;Total_cholesterol_in_IDL;Total_cholesterol_in_small_LDL;Total_cholesterol_in_LDL;Total_lipids_in_IDL;Total_cholesterol_in_small_VLDL;Concentration_of_IDL_particles;Total_lipids_in_IDL;Total_lipids_in_IDL;Total_lipids_in_very_small_VLDL;Cholesterol_esters_in_large_LDL;Phospholipids_in_large_LDL;Concentration_of_medium_LDL_particles;Serum_total_cholesterol;Phospholipids_in_large_LDL;Concentration_of_medium_LDL_particles;Cholesterol_esters_in_large_LDL;Concentration_of_IDL_particles;Cholesterol_esters_in_medium_LDL;Cholesterol_esters_in_medium_LDL;Total_lipids_in_IDL;Total_cholesterol_in_LDL;Phospholipids_in_medium_LDL;Total_cholesterol_in_IDL;Triglycerides_in_very_large_HDL;Total_lipids_in_large_LDL;Total_cholesterol_in_IDL;Total_cholesterol_in_small_LDL;Total_cholesterol_in_large_LDL;Free_cholesterol_in_large_LDL;Phospholipids_in_IDL;Cholesterol_esters_in_medium_LDL;Total_cholesterol_in_LDL;Concentration_of_large_LDL_particles;Total_cholesterol_in_IDL;Triglycerides_in_very_small_VLDL;Concentration_of_IDL_particles;Cholesterol_esters_in_large_LDL;Free_cholesterol_in_large_LDL;Total_lipids_in_large_LDL;Esterified_cholesterol;Free_cholesterol_in_IDL;Total_cholesterol_in_LDL;Total_cholesterol_in_large_LDL;Concentration_of_large_LDL_particles;Serum_L-LDL-C;Free_cholesterol_in_IDL;Phospholipids_in_IDL;Total_cholesterol_in_IDL;Total_cholesterol_in_IDL;Cholesterol_esters_in_large_LDL;Total_cholesterol_in_small_LDL;Serum_XS-VLDL-PL;ApoB;Cholesterol_esters_in_large_LDL;Serum_total_cholesterol;Total_cholesterol_in_LDL;Triglycerides_in_IDL;Cholesterol_esters_in_large_LDL;Cholesterol_esters_in_medium_LDL;Phosphatidylcholine_and_other_cholines;Cholesterol_esters_in_large_LDL;Total_lipids_in_medium_LDL;Total_cholesterol_in_large_LDL;Concentration_of_medium_LDL_particles;Total_cholesterol_in_large_LDL;Phospholipids_in_large_LDL;Concentration_of_medium_LDL_particles;Phospholipids_in_IDL;ApoB;Free_cholesterol;Total_cholesterol_in_large_LDL;Concentration_of_medium_LDL_particles;Concentration_of_large_LDL_particles;Total_lipids_in_large_LDL;Cholesterol_esters_in_medium_LDL;Total_cholesterol_in_IDL;Total_lipids_in_medium_LDL;Phospholipids_in_IDL;Free_cholesterol_in_IDL;Free_cholesterol_in_large_LDL;Phospholipids_in_IDL;Concentration_of_medium_LDL_particles;Concentration_of_medium_LDL_particles;Serum_L-LDL-L;L-LDL-L;Serum_LDL-C;LDL-C;Total_cholesterol_in_large_LDL;Serum_IDL-P;IDL-P;Phospholipids_in_very_small_VLDL;Free_cholesterol_in_IDL;Esterified_cholesterol;Free_cholesterol;Total_lipids_in_very_small_VLDL;Concentration_of_large_LDL_particles;Cholesterol_esters_in_large_LDL;Phospholipids_in_large_LDL;Cholesterol_esters_in_medium_LDL;Total_cholesterol_in_large_LDL;Concentration_of_IDL_particles;Cholesterol_esters_in_medium_LDL;Phospholipids_in_very_small_VLDL;Concentration_of_IDL_particles;Concentration_of_IDL_particles;Phospholipids_in_very_small_VLDL;18:2__linoleic_acid_(LA);Concentration_of_large_LDL_particles;Serum_total_cholesterol;ApoB;Total_cholesterol_in_large_LDL;Free_cholesterol;Free_cholesterol_in_IDL;Free_cholesterol_in_IDL;Total_cholesterol_in_LDL;Serum_M-LDL-CE;M-LDL-CE;Total_lipids_in_large_LDL;Cholesterol_esters_in_medium_LDL;Total_lipids_in_IDL;Serum_M-LDL-P;Free_cholesterol;Total_cholesterol_in_LDL;Total_cholesterol_in_small_LDL;Concentration_of_medium_LDL_particles;Total_cholesterol_in_LDL;Total_lipids_in_small_LDL;Phospholipids_in_large_LDL;Free_cholesterol_in_IDL;Free_cholesterol_in_large_LDL;Free_cholesterol_in_large_LDL;Free_cholesterol_in_large_LDL;Free_cholesterol_in_large_LDL;Phospholipids_in_large_LDL;Serum_Free-C;Serum_L-LDL-FC;L-LDL-FC;Total_cholesterol_in_large_LDL;Phospholipids_in_large_LDL;Serum_total_cholesterol;Concentration_of_very_small_VLDL_particles;Total_cholesterol_in_LDL;Free_cholesterol;Concentration_of_medium_LDL_particles;Free_cholesterol;Phospholipids_in_small_VLDL;Serum_L-LDL-CE;L-LDL-CE;Total_lipids_in_IDL;Total_cholesterol_in_IDL;Total_cholesterol_in_large_LDL;Concentration_of_medium_LDL_particles;Cholesterol_esters_in_large_LDL;Total_cholesterol_in_small_LDL;Phospholipids_in_IDL;Free_cholesterol_in_IDL;Cholesterol_esters_in_large_LDL;Concentration_of_small_LDL_particles;Concentration_of_medium_LDL_particles;Concentration_of_IDL_particles;Concentration_of_medium_LDL_particles;Total_cholesterol_in_large_LDL;Total_cholesterol_in_large_LDL;Serum_L-LDL-FC;Total_lipids_in_IDL;Total_lipids_in_IDL;Total_lipids_in_IDL;Total_lipids_in_small_LDL;Concentration_of_small_LDL_particles;Free_cholesterol_in_large_LDL;Serum_total_cholesterol;Serum_XS-VLDL-PL;Serum_XS-VLDL-PL;XS-VLDL-PL;Total_cholesterol_in_large_LDL;Serum_total_cholesterol;Cholesterol_esters_in_medium_LDL;Total_cholesterol_in_large_LDL;Total_cholesterol_in_small_VLDL;Total_cholesterol_in_medium_LDL;Cholesterol_esters_in_large_LDL;Concentration_of_medium_LDL_particles;Concentration_of_medium_LDL_particles;Concentration_of_IDL_particles;Concentration_of_IDL_particles;Total_lipids_in_large_LDL;Cholesterol_esters_in_large_LDL;Free_cholesterol_in_large_LDL;Concentration_of_medium_LDL_particles;Total_cholesterol_in_large_LDL;Total_cholesterol_in_large_LDL;Total_cholesterol_in_large_LDL;18:2__linoleic_acid_(LA);Free_cholesterol_in_large_LDL;Phospholipids_in_large_LDL;Serum_L-LDL-C;L-LDL-C;Total_cholesterol_in_large_LDL;Serum_M-LDL-PL;Serum_M-LDL-PL;M-LDL-PL;Total_cholesterol_in_IDL;Total_cholesterol_in_IDL;ApoB;Total_cholesterol_in_IDL;Concentration_of_medium_LDL_particles;Serum_L-LDL-C;L-LDL-C;Free_cholesterol_in_IDL;Serum_L-LDL-FC;L-LDL-FC;Total_lipids_in_IDL;Total_lipids_in_very_small_VLDL;Cholesterol_esters_in_large_LDL;Serum_Free-C;Serum_Free-C;Free-C;Phospholipids_in_large_LDL;Free_cholesterol;Phospholipids_in_IDL;Total_lipids_in_large_LDL;Concentration_of_IDL_particles;Phospholipids_in_large_LDL;ApoB;Total_cholesterol_in_medium_LDL;Cholesterol_esters_in_medium_LDL;Serum_M-LDL-P;Concentration_of_large_LDL_particles;Total_lipids_in_medium_LDL;Phospholipids_in_large_LDL;Total_lipids_in_medium_LDL;Total_lipids_in_IDL;Total_cholesterol_in_small_VLDL;Esterified_cholesterol;Free_cholesterol_in_IDL;Free_cholesterol_in_IDL;Free_cholesterol_in_IDL;Serum_L-LDL-FC;L-LDL-FC;Total_lipids_in_small_VLDL;Total_cholesterol_in_IDL;Free_cholesterol_in_IDL;Total_lipids_in_IDL;Total_cholesterol_in_LDL;Phospholipids_in_IDL;ApoB;Phospholipids_in_medium_LDL;Phospholipids_in_large_LDL;Esterified_cholesterol;Cholesterol_esters_in_large_LDL;Total_cholesterol_in_small_LDL;Concentration_of_IDL_particles;Total_lipids_in_medium_LDL;Free_cholesterol_in_large_LDL;Total_cholesterol_in_medium_LDL;Phospholipids_in_IDL;Total_cholesterol_in_LDL;Concentration_of_medium_LDL_particles;Total_cholesterol_in_IDL;Total_cholesterol_in_large_LDL;Concentration_of_small_LDL_particles;Concentration_of_medium_LDL_particles;Concentration_of_IDL_particles;Cholesterol_esters_in_large_LDL;OmegaL6_fatty_acids;Total_cholesterol_in_large_LDL;Total_lipids_in_large_LDL;Serum_total_cholesterol;Total_lipids_in_medium_LDL;Total_lipids_in_medium_LDL;Cholesterol_esters_in_large_LDL;Total_lipids_in_large_LDL;Serum_M-LDL-PL;Phospholipids_in_medium_LDL;Concentration_of_medium_LDL_particles;Cholesterol_esters_in_large_LDL;Concentration_of_IDL_particles;Total_cholesterol_in_large_LDL;Total_lipids_in_medium_LDL;Phospholipids_in_large_LDL;Free_cholesterol_in_IDL;Concentration_of_small_LDL_particles;Total_lipids_in_medium_LDL;Total_lipids_in_large_LDL;Total_lipids_in_IDL;Phospholipids_in_medium_LDL;Total_lipids_in_medium_LDL;Total_cholesterol_in_IDL;Free_cholesterol_in_large_LDL;Free_cholesterol_in_large_LDL;Serum_M-LDL-P;Serum_M-LDL-P;M-LDL-P;Concentration_of_medium_LDL_particles;Concentration_of_large_LDL_particles;Concentration_of_IDL_particles;Free_cholesterol;Total_cholesterol_in_large_LDL;18:2__linoleic_acid_(LA);Serum_total_cholesterol;Cholesterol_esters_in_medium_LDL;Serum_IDL-PL;Total_cholesterol_in_LDL;Phospholipids_in_IDL;Sphingomyelins;Free_cholesterol_in_large_LDL;Total_lipids_in_small_LDL;Total_cholesterol_in_IDL;Free_cholesterol_in_large_LDL;Total_lipids_in_IDL;Total_lipids_in_IDL;Concentration_of_IDL_particles;Total_lipids_in_medium_LDL;Cholesterol_esters_in_large_LDL;Total_cholesterol_in_LDL;Total_lipids_in_small_LDL;Free_cholesterol_in_large_LDL;Concentration_of_small_LDL_particles;Total_lipids_in_large_LDL;Serum_total_cholesterol;Phospholipids_in_very_small_VLDL;Concentration_of_IDL_particles;Concentration_of_very_small_VLDL_particles;Total_lipids_in_small_LDL;Free_cholesterol_in_large_LDL;Concentration_of_large_LDL_particles;Free_cholesterol_in_large_LDL;Phospholipids_in_IDL;Total_lipids_in_medium_LDL;Total_lipids_in_medium_LDL;Total_cholesterol_in_small_LDL;Serum_total_cholesterol;Total_lipids_in_IDL;Concentration_of_large_LDL_particles;Serum_M-LDL-PL;M-LDL-PL;Free_cholesterol;18:2__linoleic_acid_(LA);Free_cholesterol;Total_cholesterol_in_IDL;Free_cholesterol;Total_cholesterol_in_large_LDL;Total_lipids_in_IDL;Total_lipids_in_large_LDL;Total_cholesterol_in_medium_LDL;Free_cholesterol;Phospholipids_in_medium_LDL;Total_lipids_in_large_LDL;Total_cholesterol_in_IDL;Concentration_of_large_LDL_particles;Phospholipids_in_large_LDL;Total_cholesterol_in_large_LDL;Cholesterol_esters_in_large_LDL;Phospholipids_in_large_LDL;Free_cholesterol_in_large_LDL;Concentration_of_small_LDL_particles;Total_lipids_in_large_LDL;Total_lipids_in_large_LDL;Phospholipids_in_IDL;Concentration_of_IDL_particles;Phospholipids_in_very_small_VLDL;Free_cholesterol_in_IDL;Concentration_of_large_LDL_particles;Free_cholesterol_in_large_LDL;Total_lipids_in_large_LDL;Serum_Tot-C;Cholesterol_esters_in_large_LDL;Total_lipids_in_large_LDL;Cholesterol_esters_in_medium_VLDL;Concentration_of_medium_LDL_particles;Total_lipids_in_small_LDL;Triglycerides_in_IDL;Cholesterol_esters_in_medium_LDL;Total_lipids_in_large_LDL;Concentration_of_large_LDL_particles;Total_lipids_in_IDL;Cholesterol_esters_in_medium_LDL;Phospholipids_in_IDL;Total_lipids_in_IDL;Concentration_of_medium_LDL_particles;Total_lipids_in_IDL;Serum_M-LDL-PL;Phospholipids_in_IDL;Cholesterol_esters_in_medium_LDL;Free_cholesterol_in_large_LDL;Phospholipids_in_IDL;Cholesterol_esters_in_large_LDL;Total_lipids_in_small_LDL;Total_cholesterol_in_large_LDL;Cholesterol_esters_in_large_LDL;Cholesterol_esters_in_large_LDL;Free_cholesterol_in_IDL;OmegaL6_fatty_acids;Serum_total_cholesterol;Total_cholesterol_in_LDL;Total_cholesterol_in_LDL;Concentration_of_small_LDL_particles;Total_cholesterol_in_small_VLDL;Triglycerides_in_IDL;Phospholipids_in_small_VLDL;Total_lipids_in_IDL;Total_lipids_in_small_LDL;Total_lipids_in_large_LDL;Concentration_of_medium_LDL_particles;Total_lipids_in_small_LDL;Free_cholesterol_in_IDL;Free_cholesterol_in_IDL;Cholesterol_esters_in_large_LDL;Total_cholesterol_in_large_LDL;Total_lipids_in_small_LDL;Concentration_of_medium_LDL_particles;Total_cholesterol_in_LDL;Total_lipids_in_large_LDL;Concentration_of_medium_LDL_particles;Total_lipids_in_small_LDL;Free_cholesterol_in_large_LDL;Concentration_of_large_LDL_particles;Concentration_of_IDL_particles;Serum_L-LDL-P;Total_cholesterol_in_IDL;Total_cholesterol_in_small_LDL;Concentration_of_large_LDL_particles;Phospholipids_in_medium_LDL;Total_cholesterol_in_small_LDL;Cholesterol_esters_in_medium_LDL;Total_lipids_in_medium_LDL;Total_lipids_in_IDL;Phospholipids_in_large_LDL;Concentration_of_large_LDL_particles;Serum_Tot-C;Serum_Tot-C;Tot-C;Esterified_cholesterol;Total_cholesterol_in_large_LDL;Serum_Tot-C;Tot-C;Free_cholesterol_in_large_LDL;Serum_L-LDL-PL;L-LDL-PL;Cholesterol_esters_in_medium_LDL;Total_cholesterol_in_LDL;ApoB;Concentration_of_large_LDL_particles;Phospholipids_in_IDL;Total_cholesterol_in_small_LDL;Phospholipids_in_medium_LDL;Total_lipids_in_small_LDL;Total_lipids_in_small_LDL;Total_lipids_in_small_LDL;Cholesterol_esters_in_large_LDL;Phospholipids_in_large_LDL;Cholesterol_esters_in_medium_LDL;Total_cholesterol_in_large_LDL;Cholesterol_esters_in_large_LDL;Concentration_of_very_small_VLDL_particles;Concentration_of_large_LDL_particles;Concentration_of_IDL_particles;Phospholipids_in_medium_LDL;Total_lipids_in_small_LDL;Total_lipids_in_small_LDL;Total_cholesterol_in_IDL;Concentration_of_large_LDL_particles;Concentration_of_large_LDL_particles;Total_lipids_in_large_LDL;Serum_total_cholesterol;Serum_total_cholesterol;Total_cholesterol_in_LDL;Total_cholesterol_in_small_LDL;Cholesterol_esters_in_medium_LDL;Free_cholesterol;Total_cholesterol_in_small_LDL;Phospholipids_in_large_LDL;Phospholipids_in_IDL;Concentration_of_large_LDL_particles;OmegaL6_fatty_acids;Total_lipids_in_IDL;Total_lipids_in_IDL;Total_cholesterol_in_IDL;Free_cholesterol_in_large_LDL;Concentration_of_IDL_particles;Phospholipids_in_large_LDL;Total_cholesterol_in_small_LDL;Total_cholesterol_in_LDL;Total_cholesterol_in_large_LDL;Total_lipids_in_IDL;Free_cholesterol_in_large_LDL;Serum_M-LDL-L;M-LDL-L;Phospholipids_in_IDL;Free_cholesterol_in_IDL;Total_lipids_in_large_LDL;Serum_L-LDL-P;Serum_L-LDL-P;L-LDL-P;Phospholipids_in_IDL;Phospholipids_in_medium_LDL;Total_lipids_in_small_LDL;Total_cholesterol_in_IDL;Total_cholesterol_in_IDL;Total_cholesterol_in_medium_LDL;Phospholipids_in_small_VLDL;Concentration_of_IDL_particles;Total_cholesterol_in_small_LDL;Concentration_of_IDL_particles;Total_cholesterol_in_medium_LDL;Total_cholesterol_in_medium_LDL;Concentration_of_large_LDL_particles;Cholesterol_esters_in_medium_LDL;Phospholipids_in_large_LDL;Total_lipids_in_medium_LDL;Cholesterol_esters_in_medium_LDL;Total_lipids_in_IDL;Concentration_of_medium_LDL_particles;Total_lipids_in_large_LDL;Total_cholesterol_in_IDL;Concentration_of_large_LDL_particles;Total_lipids_in_small_LDL;Total_cholesterol_in_small_LDL;Concentration_of_small_LDL_particles;Cholesterol_esters_in_large_LDL;Esterified_cholesterol;Phosphatidylcholine_and_other_cholines;Phosphatidylcholine_and_other_cholines;Total_cholesterol_in_medium_LDL;Total_lipids_in_IDL;Total_lipids_in_medium_LDL;Phospholipids_in_very_small_VLDL;Serum_total_cholesterol;Total_lipids_in_IDL;Phospholipids_in_medium_LDL;Cholesterol_esters_in_medium_LDL;Total_cholesterol_in_IDL;Total_lipids_in_IDL;Cholesterol_esters_in_medium_LDL;Total_lipids_in_large_LDL;Total_cholesterol_in_LDL;Concentration_of_medium_LDL_particles;Serum_L-LDL-PL;Phospholipids_in_large_LDL;Triglycerides_in_IDL;Total_lipids_in_IDL;Free_cholesterol_in_IDL;Total_lipids_in_medium_LDL;Concentration_of_large_LDL_particles;Free_cholesterol_in_large_LDL;Total_cholesterol_in_large_LDL;Cholesterol_esters_in_medium_LDL;Total_cholesterol_in_LDL;Total_cholesterol_in_IDL;Concentration_of_large_LDL_particles;Total_lipids_in_large_LDL;Sphingomyelins;Phospholipids_in_large_LDL;Total_cholesterol_in_small_VLDL;Total_lipids_in_small_LDL;Phospholipids_in_medium_LDL;Total_lipids_in_large_LDL;Phospholipids_in_IDL;Total_lipids_in_medium_LDL;Free_cholesterol;Phospholipids_in_IDL;Concentration_of_IDL_particles;Concentration_of_medium_LDL_particles;Total_cholesterol_in_IDL;Total_lipids_in_large_LDL;Phospholipids_in_small_VLDL;Total_lipids_in_IDL;Total_lipids_in_medium_LDL;Concentration_of_IDL_particles;Phospholipids_in_large_LDL;Total_cholesterol_in_IDL;Phospholipids_in_very_small_VLDL;Free_cholesterol_in_large_LDL;Total_cholesterol_in_small_LDL;Free_cholesterol_in_large_LDL;Total_lipids_in_very_small_VLDL;Total_lipids_in_IDL;Free_cholesterol_in_IDL;Concentration_of_medium_LDL_particles;Total_cholesterol_in_IDL;Free_cholesterol_in_large_LDL;Serum_IDL-FC;ApoB;Free_cholesterol_in_large_LDL;Total_cholesterol_in_IDL;Free_cholesterol_in_IDL;Triglycerides_in_very_small_VLDL;Phospholipids_in_very_small_VLDL;Free_cholesterol_in_large_LDL;Free_cholesterol_in_IDL;Total_cholesterol_in_large_LDL;Total_cholesterol_in_large_LDL;Free_cholesterol_in_large_LDL;Total_lipids_in_medium_LDL;Free_cholesterol_in_large_LDL;Total_lipids_in_large_LDL;Total_cholesterol_in_large_LDL;Total_cholesterol_in_small_LDL;Total_cholesterol_in_LDL;Total_lipids_in_large_LDL;Cholesterol_esters_in_large_LDL;Esterified_cholesterol;Total_cholesterol_in_IDL;Serum_L-LDL-FC;L-LDL-FC;Total_cholesterol_in_LDL;Total_cholesterol_in_IDL;Cholesterol_esters_in_large_LDL;Total_lipids_in_large_LDL;Free_cholesterol_in_large_LDL;Total_lipids_in_small_LDL;Serum_total_cholesterol;Cholesterol_esters_in_large_LDL;Concentration_of_small_LDL_particles;Concentration_of_very_small_VLDL_particles;Cholesterol_esters_in_large_LDL;Total_lipids_in_large_LDL;Free_cholesterol_in_IDL;Concentration_of_medium_LDL_particles;Free_cholesterol;Concentration_of_very_small_VLDL_particles;Total_lipids_in_very_small_VLDL;Phospholipids_in_large_LDL;Concentration_of_small_LDL_particles;Concentration_of_IDL_particles;Concentration_of_large_LDL_particles;Phospholipids_in_medium_LDL;Total_cholesterol_in_medium_LDL;Total_cholesterol_in_large_LDL;Total_cholesterol_in_IDL;Total_lipids_in_large_LDL;Total_cholesterol_in_IDL;Total_lipids_in_large_LDL;Phospholipids_in_very_small_VLDL;Concentration_of_small_LDL_particles;Concentration_of_IDL_particles;Total_cholesterol_in_medium_VLDL;Total_lipids_in_very_small_VLDL;Concentration_of_medium_LDL_particles;Total_cholesterol_in_large_LDL;Concentration_of_medium_LDL_particles;Total_phosphoglycerides;Free_cholesterol_in_small_VLDL;Cholesterol_esters_in_large_LDL;Total_cholesterol_in_LDL;Total_lipids_in_large_LDL;Total_cholesterol_in_large_LDL;Total_cholesterol_in_LDL;Cholesterol_esters_in_medium_LDL;Concentration_of_large_LDL_particles;Cholesterol_esters_in_large_LDL;Serum_Est-C;Free_cholesterol;Concentration_of_large_LDL_particles;Concentration_of_large_LDL_particles;Cholesterol_esters_in_medium_LDL;Total_lipids_in_small_LDL;Cholesterol_esters_in_large_LDL;Phospholipids_in_large_LDL;Concentration_of_large_LDL_particles;Total_cholesterol_in_IDL;Serum_total_cholesterol;Total_lipids_in_large_LDL;Phospholipids_in_IDL;Serum_L-LDL-CE;Total_cholesterol_in_large_LDL;Concentration_of_large_LDL_particles;Free_cholesterol_in_large_LDL;Phospholipids_in_very_small_VLDL;Concentration_of_IDL_particles;Total_cholesterol_in_small_LDL;Phospholipids_in_very_small_VLDL;Phospholipids_in_very_small_VLDL;Total_lipids_in_large_LDL;Total_cholesterol_in_IDL;Total_lipids_in_large_LDL;Total_lipids_in_IDL;Cholesterol_esters_in_medium_LDL;Total_cholesterol_in_medium_LDL;Serum_total_cholesterol;Cholesterol_esters_in_medium_LDL;Concentration_of_IDL_particles;Total_cholesterol_in_IDL;Total_lipids_in_small_LDL;Free_cholesterol;Concentration_of_medium_LDL_particles;Free_cholesterol_in_IDL;Phospholipids_in_IDL;Free_cholesterol_in_large_LDL;Free_cholesterol_in_large_LDL;Phospholipids_in_large_LDL;Concentration_of_IDL_particles;Total_lipids_in_very_small_VLDL;Total_lipids_in_IDL;Esterified_cholesterol;Phosphatidylcholine_and_other_cholines;Total_cholesterol_in_LDL;Total_cholesterol_in_IDL;Phospholipids_in_large_LDL;Serum_total_cholesterol;Total_cholesterol_in_large_LDL;Concentration_of_IDL_particles;Triglycerides_in_IDL;Cholesterol_esters_in_medium_LDL;Total_cholesterol_in_medium_LDL;Free_cholesterol_in_large_LDL;Concentration_of_IDL_particles;Total_lipids_in_IDL;Total_cholesterol_in_small_LDL;Total_cholesterol_in_IDL;Esterified_cholesterol;Concentration_of_medium_LDL_particles;Phospholipids_in_large_LDL;Total_cholesterol_in_LDL;Serum_L-LDL-C;L-LDL-C;Total_lipids_in_large_LDL;Phospholipids_in_IDL;Total_lipids_in_large_LDL;Cholesterol_esters_in_large_LDL;Concentration_of_large_LDL_particles;Concentration_of_large_LDL_particles;Serum_Serum-C;Total_cholesterol_in_LDL;Phospholipids_in_IDL;Free_cholesterol_in_IDL;Total_cholesterol_in_LDL;Phospholipids_in_IDL;Total_cholesterol_in_medium_LDL;18:2__linoleic_acid_(LA);Concentration_of_very_small_VLDL_particles;Total_cholesterol_in_LDL;Phospholipid	1:55505647;1:55505647;1:55505647;1:55505647;	rs11591147;rs11591147;rs11591147;rs11591147;	cholesterol;LDL;LDL_C;TC;	UKBB;Willer_et_al_2013;UKBB;Willer_et_al_2013;	NA	NA	55662680;55538552;55246601;55246601;55246601;55636240;55759138;55939497;55505647;55636240;55759138;56005603;55759138;55939497;55505647;55033125;55051628;55055522;55902364;55902364;55039974;55039974;55052749;55505647;55505647;55505647;55505647;55505647;55076137;55518528;55505647;55518467;55518528;55224773;55538552;55518467;55224773;55076137;55538552;55076137;55524116;55524197;55524237;55538552;55518316;55523984;55518467;55524197;55524237;55524116;55523984;55538552;55076137;55224773;55518528;55518467;55524308;55224773;55524308;55518316;55518467;55518528;55518528;55136356;55167773;55505647;55167773;55136356;55136356;55538552;55517883;55518316;55525400;55136356;55538552;55523984;55524116;55524197;55524237;55524116;55524197;55524237;55525400;55523984;55517883;55524308;55167773;55524116;55524197;55524237;55523984;55505647;55518467;55524308;55505647;55527323;55518166;55527323;55518316;55517861;55518528;55524308;55518166;55167773;55076137;55505647;55505647;55505647;55505647;55505647;55496039;55496039;55636240;55498949;55496039;55636240;55636240;55498949;55498949;55513061;55513061;55513061;55529187;55529187;55486064;55486064;55529187;55720337;55486064;55720337;55720337;55726519;55726519;55517883;55517883;55726519;55517883;55648688;55602763;55766150;55648688;55766150;55602763;55433530;55648688;55766150;55602763;55433530;55433530;55505668;55699161;55699161;55505668;55505668;55699161;55481832;55496861;55464743;55464743;55481832;55253035;55253035;	-;-;-;-;-;-;-;-;-;-;-;-;-;-;-;rs7523141;rs45576433;rs12136600;rs147943615;rs147943615;rs11591147;rs11591147;rs72646508;rs11591147;rs11591147;rs11591147;rs11591147;rs11591147;rs373739034;rs494198;rs11591147;rs2495477;rs494198;rs116816976;rs10493176;rs2495477;rs116816976;rs373739034;rs10493176;rs373739034;rs585131;rs540796;rs562556;rs10493176;rs2483205;rs584626;rs2495477;rs540796;rs562556;rs585131;rs584626;rs10493176;rs373739034;rs116816976;rs494198;rs2495477;-;rs116816976;-;rs2483205;rs2495477;rs494198;rs494198;rs627226;rs646356;rs11591147;rs646356;rs627226;rs627226;rs10493176;rs624612;rs2483205;rs483462;rs627226;rs10493176;rs584626;rs585131;rs540796;rs562556;rs585131;rs540796;rs562556;rs483462;rs584626;rs624612;-;rs646356;rs585131;rs540796;rs562556;rs584626;rs11591147;rs2495477;-;rs11591147;rs630431;rs625619;rs630431;rs2483205;rs613855;rs494198;-;rs625619;rs646356;rs373739034;rs11591147;rs11591147;rs11591147;rs11591147;rs11591147;rs11206510;rs11206510;rs72660594;rs7523242;rs11206510;rs72660594;rs72660594;rs7523242;rs7523242;rs10888897;rs10888897;rs10888897;rs505151;rs505151;rs2479394;rs2479394;rs505151;rs59613675;rs2479394;rs59613675;rs59613675;rs10888908;rs10888908;rs624612;rs624612;rs10888908;rs624612;rs12143028;rs4927194;rs34480710;rs12143028;rs34480710;rs4927194;rs72905574;rs12143028;rs34480710;rs4927194;rs72905574;rs72905574;rs11583680;rs116378305;rs116378305;rs11583680;rs11583680;rs116378305;rs17111479;rs11810371;rs2500340;rs2500340;rs17111479;rs17413465;rs17413465;	low_density_lipoprotein_cholesterol_measurement;low_density_lipoprotein_cholesterol_measurement;total_cholesterol_measurement;low_density_lipoprotein_cholesterol_measurement;free_cholesterol_measurement,_intermediate_density_lipoprotein_measurement;total_cholesterol_measurement;total_cholesterol_measurement;total_cholesterol_measurement;total_cholesterol_measurement;low_density_lipoprotein_cholesterol_measurement;low_density_lipoprotein_cholesterol_measurement;intermediate_density_lipoprotein_measurement;intermediate_density_lipoprotein_measurement;low_density_lipoprotein_cholesterol_measurement;low_density_lipoprotein_cholesterol_measurement;Low_density_lipoprotein_cholesterol_levels;Total_cholesterol_levels;Low_density_lipoprotein_cholesterol_levels;Total_cholesterol_levels;Low_density_lipoprotein_cholesterol_levels;Total_cholesterol_levels;LDL_cholesterol;LDL_cholesterol;Total_cholesterol;LDL-C;IDL-C;IDL-P;ApoB;Total_cholesterol;Total_cholesterol;Remnant-C;Total_cholesterol;LDL-C;Total_cholesterol;LDL-C;LDL-C;LDL-C;IDL-C;Total_cholesterol;LDL-C;LDL-C;LDL-C;LDL-C;IDL-C;Total_cholesterol;LDL-C;IDL-C;Total_cholesterol;Total_cholesterol;Total_cholesterol;Total_cholesterol;IDL-P;IDL-P;IDL-C;IDL-C;IDL-P;Total_cholesterol;IDL-P;LDL-C;LDL-C;ApoB;IDL-P;ApoB;IDL-C;LDL-C;SM;Total_cholesterol;Total_cholesterol;LDL-C;Remnant-C;Total_cholesterol;IDL-C;LDL-C;IDL-P;ApoB;ApoB;ApoB;ApoB;ApoB;IDL-C;IDL-C;IDL-C;Total_cholesterol;IDL-C;LDL-C;ApoB;IDL-C;IDL-P;IDL-P;IDL-P;IDL-P;LA;Remnant-C;IDL-C;VLDL-C;LDL-C;LDL-C;Total_cholesterol;IDL-P;Total_cholesterol;Remnant-C;IDL-P;Total_cholesterol;IDL-P;Remnant-C;SM_C16:0;SM_C18:0;LDL_cholesterol;Apolipoprotein_B;Cholesterol;LDL_cholesterol;Apolipoprotein_B;LDL_cholesterol;LDL_cholesterol;Cholesterol;Cholesterol;Apolipoprotein_B;Apolipoprotein_B;Cholesterol;LDL_cholesterol;Apolipoprotein_B;Cholesterol;LDL_cholesterol;Apolipoprotein_B;LDL_cholesterol;Apolipoprotein_B;Cholesterol;LDL_cholesterol;Cholesterol;Apolipoprotein_B;Cholesterol;LDL_cholesterol;Apolipoprotein_B;LDL_cholesterol;Cholesterol;Cholesterol;Apolipoprotein_B;LDL_cholesterol;LDL_cholesterol;LDL_cholesterol;Apolipoprotein_B;Apolipoprotein_B;Cholesterol;LDL_cholesterol;Cholesterol;Cholesterol;Apolipoprotein_B;Cholesterol;Apolipoprotein_B;LDL_cholesterol;Cholesterol;LDL_cholesterol;Cholesterol;Apolipoprotein_B;Apolipoprotein_B;LDL_cholesterol;LDL_cholesterol;Cholesterol;LDL_cholesterol;Apolipoprotein_B;Estimated_glomerular_filtration_rate;Estimated_glomerular_filtration_rate;	Davis_et_al.;Davis_et_al.;Davis_et_al.;Davis_et_al.;Davis_et_al.;Davis_et_al.;Davis_et_al.;Davis_et_al.;Davis_et_al.;Davis_et_al.;Davis_et_al.;Davis_et_al.;Davis_et_al.;Davis_et_al.;Davis_et_al.;Kanai_et_al.;Kanai_et_al.;Kanai_et_al.;Kanai_et_al.;Kanai_et_al.;Klarin_et_al.;Klarin_et_al.;Klarin_et_al.;Locke_et_al.;Locke_et_al.;Locke_et_al.;Locke_et_al.;Locke_et_al.;Locke_et_al.;Locke_et_al.;Locke_et_al.;Locke_et_al.;Locke_et_al.;Locke_et_al.;Locke_et_al.;Locke_et_al.;Locke_et_al.;Locke_et_al.;Locke_et_al.;Locke_et_al.;Locke_et_al.;Locke_et_al.;Locke_et_al.;Locke_et_al.;Locke_et_al.;Locke_et_al.;Locke_et_al.;Locke_et_al.;Locke_et_al.;Locke_et_al.;Locke_et_al.;Locke_et_al.;Locke_et_al.;Locke_et_al.;Locke_et_al.;Locke_et_al.;Locke_et_al.;Locke_et_al.;Locke_et_al.;Locke_et_al.;Locke_et_al.;Locke_et_al.;Locke_et_al.;Locke_et_al.;Locke_et_al.;Locke_et_al.;Locke_et_al.;Locke_et_al.;Locke_et_al.;Locke_et_al.;Locke_et_al.;Locke_et_al.;Locke_et_al.;Locke_et_al.;Locke_et_al.;Locke_et_al.;Locke_et_al.;Locke_et_al.;Locke_et_al.;Locke_et_al.;Locke_et_al.;Locke_et_al.;Locke_et_al.;Locke_et_al.;Locke_et_al.;Locke_et_al.;Locke_et_al.;Locke_et_al.;Locke_et_al.;Locke_et_al.;Locke_et_al.;Locke_et_al.;Locke_et_al.;Locke_et_al.;Locke_et_al.;Locke_et_al.;Locke_et_al.;Locke_et_al.;Locke_et_al.;Locke_et_al.;Locke_et_al.;Locke_et_al.;Locke_et_al.;Locke_et_al.;Locke_et_al.;Lotta_et_al.;Lotta_et_al.;Sinnott-Armstrong_et_al.;Sinnott-Armstrong_et_al.;Sinnott-Armstrong_et_al.;Sinnott-Armstrong_et_al.;Sinnott-Armstrong_et_al.;Sinnott-Armstrong_et_al.;Sinnott-Armstrong_et_al.;Sinnott-Armstrong_et_al.;Sinnott-Armstrong_et_al.;Sinnott-Armstrong_et_al.;Sinnott-Armstrong_et_al.;Sinnott-Armstrong_et_al.;Sinnott-Armstrong_et_al.;Sinnott-Armstrong_et_al.;Sinnott-Armstrong_et_al.;Sinnott-Armstrong_et_al.;Sinnott-Armstrong_et_al.;Sinnott-Armstrong_et_al.;Sinnott-Armstrong_et_al.;Sinnott-Armstrong_et_al.;Sinnott-Armstrong_et_al.;Sinnott-Armstrong_et_al.;Sinnott-Armstrong_et_al.;Sinnott-Armstrong_et_al.;Sinnott-Armstrong_et_al.;Sinnott-Armstrong_et_al.;Sinnott-Armstrong_et_al.;Sinnott-Armstrong_et_al.;Sinnott-Armstrong_et_al.;Sinnott-Armstrong_et_al.;Sinnott-Armstrong_et_al.;Sinnott-Armstrong_et_al.;Sinnott-Armstrong_et_al.;Sinnott-Armstrong_et_al.;Sinnott-Armstrong_et_al.;Sinnott-Armstrong_et_al.;Sinnott-Armstrong_et_al.;Sinnott-Armstrong_et_al.;Sinnott-Armstrong_et_al.;Sinnott-Armstrong_et_al.;Sinnott-Armstrong_et_al.;Sinnott-Armstrong_et_al.;Sinnott-Armstrong_et_al.;Sinnott-Armstrong_et_al.;Sinnott-Armstrong_et_al.;Sinnott-Armstrong_et_al.;Sinnott-Armstrong_et_al.;Sinnott-Armstrong_et_al.;Sinnott-Armstrong_et_al.;Sinnott-Armstrong_et_al.;Sinnott-Armstrong_et_al.;Sinnott-Armstrong_et_al.;Sinnott-Armstrong_et_al.;Wuttke_et_al.;Wuttke_et_al.;
1_9	1	48704135	58218293	Serum-C	55505647	1:55505647:G:T	rs11591147	t	g	0.0292	-0.406362	0.0145572	1.76e-171	170.75	27	0.3229	No	PCSK9	PCSK9	Biology	146	ApoA1;ApoB;ApoBbyApoA1;DHA;EstC;FALen;FAw3;FAw6;FAw6byFA;FreeC;HDL3-C;IDL-C;IDL-CE;IDL-CE_percent;IDL-C_percent;IDL-FC;IDL-FC_percent;IDL-L;IDL-P;IDL-PL;IDL-PL_percent;IDL-TG;IDL-TG_percent;LA;LAbyFA;LDL-C;LDL-TG;L-HDL-CE_percent;L-HDL-C_percent;L-HDL-TG_percent;L-LDL-C;L-LDL-CE;L-LDL-CE_percent;L-LDL-C_percent;L-LDL-FC;L-LDL-FC_percent;L-LDL-L;L-LDL-P;L-LDL-PL;L-LDL-PL_percent;L-LDL-TG;L-LDL-TG_percent;L-VLDL-CE_percent;L-VLDL-C_percent;L-VLDL-FC_percent;L-VLDL-PL_percent;L-VLDL-TG_percent;M-HDL-CE;M-HDL-CE_percent;M-HDL-C_percent;M-HDL-PL_percent;M-LDL-C;M-LDL-CE;M-LDL-CE_percent;M-LDL-C_percent;M-LDL-FC;M-LDL-FC_percent;M-LDL-L;M-LDL-P;M-LDL-PL;M-LDL-PL_percent;M-LDL-TG;M-LDL-TG_percent;MUFA;M-VLDL-C;M-VLDL-CE;M-VLDL-CE_percent;M-VLDL-C_percent;M-VLDL-PL_percent;M-VLDL-TG_percent;PC;PUFA;PUFAbyFA;Remnant-C;Serum-C;SFA;S-HDL-C;S-HDL-CE;S-HDL-CE_percent;S-HDL-C_percent;S-HDL-FC;S-HDL-FC_percent;S-HDL-PL;S-HDL-PL_percent;S-LDL-C;S-LDL-CE;S-LDL-CE_percent;S-LDL-C_percent;S-LDL-FC;S-LDL-FC_percent;S-LDL-L;S-LDL-P;S-LDL-PL;S-LDL-PL_percent;S-LDL-TG;S-LDL-TG_percent;SM;S-VLDL-C;S-VLDL-CE;S-VLDL-CE_percent;S-VLDL-C_percent;S-VLDL-FC;S-VLDL-FC_percent;S-VLDL-L;S-VLDL-P;S-VLDL-PL;S-VLDL-PL_percent;S-VLDL-TG_percent;TotCho;TotFA;TotPG;VLDL-C;VLDL-D;XL-HDL-C;XL-HDL-CE;XL-HDL-FC;XL-HDL-FC_percent;XL-HDL-L;XL-HDL-P;XL-HDL-TG;XL-VLDL-CE_percent;XL-VLDL-C_percent;XL-VLDL-FC;XL-VLDL-FC_percent;XL-VLDL-PL_percent;XL-VLDL-TG_percent;XS-VLDL-C;XS-VLDL-CE;XS-VLDL-FC;XS-VLDL-FC_percent;XS-VLDL-L;XS-VLDL-P;XS-VLDL-PL;XS-VLDL-PL_percent;XS-VLDL-TG;XS-VLDL-TG_percent;XXL-VLDL-C;XXL-VLDL-CE;XXL-VLDL-CE_percent;XXL-VLDL-C_percent;XXL-VLDL-FC_percent;XXL-VLDL-L;XXL-VLDL-P;XXL-VLDL-PL;XXL-VLDL-TG;XXL-VLDL-TG_percent;	1	region_1_9_locus_1	missense_variant	NA	NA	NA	E4_FH (p=5.40879e-13); E4_FH_IHD (p=1.08168e-11); E4_HYPERCHOL (p=1.05974e-41); E4_HYPERLIPNAS (p=3.91562e-25); E4_LIPOPROT (p=3.8468e-56); E4_LIPOPROTNAS (p=7.75711e-11); E4_METABOLIA (p=2.22229e-36); I9_ANGINA (p=1.2543e-17); I9_ANGIO (p=6.16453e-12); I9_CABG (p=7.4319e-23); I9_CHD (p=1.03086e-21); I9_CHD_NOREV (p=5.04545e-17); I9_CORATHER (p=2.42549e-22); I9_CVD_HARD (p=6.14186e-11); I9_HEARTFAIL_AND_CHD (p=1.48761e-09); I9_IHD (p=1.12331e-24); I9_ISCHHEART (p=5.10858e-22); I9_MI (p=7.96343e-19); I9_MI_STRICT (p=1.85695e-16); I9_REVASC (p=2.1702e-25); RX_STATIN (p=2.33884e-237);	Low density lipoprotein (GLGC 2013); Total cholesterol (GLGC 2013); APOB apolipoprotein B (Chasman 2008); APOB apolipoprotein B (Talmud 2009); APOB assay lipoprotein fraction concentration (Chasman DI 2009); APOB assay lipoprotein fraction concentration in fasting sample (Chasman DI 2009); Circulating PCSK9 levels (Chernogubova 2012); LDL cholesterol (Kathiresan S 2008); LDL cholesterol (Talmud 2009); LDL cholesterol (Lettre G 2011); LDL cholesterol (Chernogubova 2012); LDL cholesterol (Musunuru 2012); LDL cholesterol (Asselbergs 2012); LDL cholesterol female (Musunuru 2012); LDL cholesterol large lipoprotein fraction concentration (Chasman DI 2009); LDL cholesterol large lipoprotein fraction concentration in fasting sample (Chasman DI 2009); LDL cholesterol lipoprotein fraction concentration (Chasman DI 2009); LDL cholesterol lipoprotein fraction concentration in fasting sample (Chasman DI 2009); LDL cholesterol male (Musunuru 2012); LDL cholesterol response to statins baseline LDL cholesterol (Chasman DI 2012); LDL cholesterol total lipoprotein fraction concentration (Chasman DI 2009); LDL cholesterol total lipoprotein fraction concentration in fasting sample (Chasman DI 2009); Total cholesterol (Asselbergs 2012); Triglycerides by NMR lipoprotein fraction (Chasman DI 2009); VLDL cholesterol small lipoprotein fraction concentration (Chasman DI 2009); VLDL cholesterol small lipoprotein fraction concentration in fasting sample (Chasman DI 2009); VLDL cholesterol total lipoprotein fraction concentration (Chasman DI 2009); VLDL cholesterol total lipoprotein fraction concentration in fasting sample (Chasman DI 2009); Cholesterol total (Nagy R 2017); Coronary artery disease (Nelson CP 2017); Coronary artery disease (van der Harst P 2018); Coronary artery disease (van der Harst P 2018); Coronary artery disease (van der Harst P 2018); LDL cholesterol (Kathiresan S 2008); LDL cholesterol (Surakka I 2015); Metabolite levels lipoprotein measures (Kettunen J 2016); Response to statin therapy LDL C (Chasman DI 2012); Illnesses of father: heart disease (Neale B 2017); Medication for cholesterol, blood pressure or diabetes: cholesterol lowering medication (Neale B 2017); Medication for cholesterol, blood pressure or diabetes: none of the above (Neale B 2017); Self-reported high cholesterol (Neale B 2017); Treatment with atorvastatin (Neale B 2017); Treatment with cholesterol lowering medication (Neale B 2017); Treatment with simvastatin (Neale B 2017); Coronary artery disease (Nelson CP 2017); Low density lipoprotein (Prins B 2017); Cholesterol ldl (Kathiresan S 2008); Cholesterol ldl (Chasman DI 2012); Coronary artery disease (van der Harst P 2018); Coronary artery disease (van der Harst P 2018);	18:2 linoleic acid (LA) (Kettunen J 2016); ApoB (Kettunen J 2016); Cholesterol esters in large LDL (Kettunen J 2016); Cholesterol esters in medium LDL (Kettunen J 2016); Cholesterol esters in medium VLDL (Kettunen J 2016); Concentration of IDL particles (Kettunen J 2016); Concentration of large LDL particles (Kettunen J 2016); Concentration of medium LDL particles (Kettunen J 2016); Concentration of small LDL particles (Kettunen J 2016); Concentration of small VLDL particles (Kettunen J 2016); Concentration of very small VLDL particles (Kettunen J 2016); Esterified cholesterol (Kettunen J 2016); Free cholesterol (Kettunen J 2016); Free cholesterol in IDL (Kettunen J 2016); Free cholesterol in large LDL (Kettunen J 2016); Free cholesterol in small VLDL (Kettunen J 2016); OmegaL6 fatty acids (Kettunen J 2016); Phosphatidylcholine and other cholines (Kettunen J 2016); Phospholipids in IDL (Kettunen J 2016); Phospholipids in large LDL (Kettunen J 2016); Phospholipids in medium LDL (Kettunen J 2016); Phospholipids in small VLDL (Kettunen J 2016); Phospholipids in very small VLDL (Kettunen J 2016); Serum total cholesterol (Kettunen J 2016); Sphingomyelins (Kettunen J 2016); Total cholesterol in IDL (Kettunen J 2016); Total cholesterol in LDL (Kettunen J 2016); Total cholesterol in large LDL (Kettunen J 2016); Total cholesterol in medium LDL (Kettunen J 2016); Total cholesterol in small LDL (Kettunen J 2016); Total cholesterol in small VLDL (Kettunen J 2016); Total fatty acids (Kettunen J 2016); Total lipids in IDL (Kettunen J 2016); Total lipids in large LDL (Kettunen J 2016); Total lipids in medium LDL (Kettunen J 2016); Total lipids in small LDL (Kettunen J 2016); Total lipids in small VLDL (Kettunen J 2016); Total lipids in very small VLDL (Kettunen J 2016); Total phosphoglycerides (Kettunen J 2016); Triglycerides in IDL (Kettunen J 2016); Triglycerides in very small VLDL (Kettunen J 2016);	rs2479410;rs11811416;rs207140;rs207140;rs3766432;rs3766432;rs540796;rs287230;rs72900817;rs207167;rs207167;rs143536275;rs6663252;rs113039656;rs11587071;rs12748266;rs11206552;rs17406270;rs35222895;rs187607506;rs190934192;rs72669747;rs17112596;rs17112596;rs116054287;rs2495477;rs472495;rs287227;rs61773923;rs17406270;rs207136;rs146568567;rs61768793;rs61768793;rs114739858;rs585131;rs17405810;rs207150;rs12073646;rs72900805;rs56174387;rs61773915;rs116816976;rs533375;rs187607506;rs72900817;rs61773943;rs116816976;rs2088487;rs148550093;rs188026950;rs2479410;rs472495;rs553741;rs287227;rs207154;rs207129;rs72900817;rs35222895;rs207154;rs11206510;rs11580527;rs78080497;rs187607506;rs116054287;rs192570155;rs191448950;rs56158212;rs472495;rs4927205;rs207150;rs207143;rs207143;rs2746683;rs4927208;rs207153;rs11587071;rs11206552;rs34232196;rs11206510;rs72669744;rs11588151;rs113105517;rs190934192;rs11591147;rs4609471;rs150785555;rs1998013;rs191448950;rs113111638;rs143149394;rs72895853;rs145793607;rs1874776;rs562556;rs565436;rs11587488;rs143536275;rs4926673;rs17111872;rs4927205;rs11206510;rs74604756;rs72669744;rs11580527;rs188026950;rs1874775;rs187607506;rs4927207;rs76875957;rs145793607;rs72665904;rs17406270;rs72669747;rs17112596;rs17112596;rs192570155;rs116054287;rs72669744;rs17414716;rs494198;rs472495;rs17414449;rs1948635;rs6676932;rs563641;rs12043403;rs6682708;rs207125;rs11587071;rs11579068;rs12748266;rs149944945;rs6663252;rs141764492;rs17414449;rs472495;rs287230;rs726815;rs17111872;rs11579068;rs116264584;rs61773943;rs74604756;rs10888908;rs10888908;rs150785555;rs72664201;rs74442712;rs72895838;rs7519337;rs207136;rs61773922;rs2746683;rs17110517;rs4927205;rs111521483;rs72900805;rs56174387;rs61773915;rs4609471;rs116054287;rs76759720;rs146568567;rs12747477;rs72660594;rs72660594;rs1998013;rs6663252;rs4927205;rs6677134;rs1807871;rs10888908;rs10888908;rs187607506;rs72669747;rs17112596;rs17112596;rs143341434;rs693668;rs563641;rs516499;rs4926670;rs79702288;rs76875957;rs207122;rs79521497;rs111521483;rs61773917;rs12748266;rs11591147;rs148550093;rs113039656;rs150785555;rs116054287;rs11580527;rs1998013;rs143149394;rs4927206;rs138525976;rs74604756;rs553741;rs7519337;rs2864903;rs207122;rs34232196;rs4927208;rs145793607;rs1807871;rs4926670;rs207179;rs61773917;rs116816976;rs11580527;rs150785555;rs72660594;rs75248916;rs6663252;rs61773923;rs964219;rs207167;rs207129;rs72900817;rs139683324;rs12086676;rs2746683;rs138525976;rs143345849;rs114739858;rs145793607;rs35222895;rs76759720;rs111521483;rs12747477;rs1998013;rs4609471;rs1165287;rs207127;rs149844719;rs603247;rs6662286;rs6662286;rs12071251;rs207167;rs207167;rs207167;rs72665904;rs61773945;rs72895829;rs946443;rs2297029;rs2746683;rs10493176;rs6662286;rs6662286;rs17405810;rs207152;rs207133;rs10888908;rs191448950;rs149844719;rs17405810;rs207133;rs149844719;rs553741;rs72665904;rs471705;rs565436;rs287230;rs207159;rs207158;rs207156;rs4926673;rs148550093;rs12043403;rs61773946;rs61773917;rs149944945;rs61773917;rs17414716;rs143149394;rs61773923;rs207167;rs207133;rs72664201;rs72664202;rs11587071;rs562556;rs75552326;rs2864903;rs150785555;rs143341434;rs74073632;rs12043403;rs61773943;rs207153;rs61773921;rs11588151;rs145793607;rs76564042;rs207177;rs72669747;rs17112596;rs17112596;rs188026950;rs12747477;rs72895853;rs145770857;rs693668;rs4927207;rs11587488;rs207167;rs188026950;rs72664202;rs11580527;rs207153;rs56174387;rs61773915;rs35222895;rs17406270;rs76759720;rs72895829;rs11588151;rs72669744;rs2088487;rs190934192;rs1998013;rs17414716;rs946443;rs7519337;rs138525976;rs79521497;rs61773922;rs12071251;rs6682708;rs726815;rs207155;rs4927205;rs79702288;rs113445611;rs78080497;rs17111872;rs11580527;rs521662;rs557435;rs693668;rs116396088;rs61773921;rs17406270;rs79702288;rs111304886;rs17406270;rs17110517;rs78080497;rs76759720;rs4927222;rs61773945;rs207167;rs113111638;rs2297030;rs4927206;rs61773923;rs6677134;rs207159;rs207158;rs207156;rs6682708;rs141764492;rs584626;rs6663252;rs11206552;rs146568567;rs11591147;rs2297030;rs143149394;rs56158212;rs56158212;rs2495477;rs61773922;rs79521497;rs584626;rs12071251;rs61773945;rs207133;rs79521497;rs3766432;rs61770425;rs72669747;rs17112596;rs17112596;rs11588151;rs6662286;rs17414716;rs17395160;rs2479410;rs1165287;rs61773921;rs3753417;rs207179;rs207176;rs207167;rs61770425;rs72664201;rs72900817;rs12117661;rs146568567;rs76564042;rs150785555;rs72895853;rs693668;rs116816976;rs12086676;rs17414449;rs79702288;rs72895829;rs6662286;rs191448950;rs12747477;rs17414449;rs1948635;rs207153;rs6662286;rs6662286;rs61773943;rs6682708;rs207155;rs207155;rs2297030;rs72665904;rs61770425;rs643257;rs72900817;rs72900817;rs143341434;rs17111872;rs150785555;rs74073060;rs11591147;rs114739858;rs471705;rs472495;rs72900805;rs72900817;rs143345849;rs287227;rs207180;rs61773946;rs11206510;rs116054287;rs17414716;rs10493176;rs3753417;rs287227;rs11587488;rs11587071;rs207155;rs149844719;rs72900805;rs113039656;rs1807871;rs74604756;rs10888908;rs10888908;rs12043403;rs6662286;rs74073060;rs188026950;rs150785555;rs72660594;rs2495477;rs116396088;rs6677134;rs72664201;rs17406270;rs139683324;rs12748266;rs2088487;rs192570155;rs17414716;rs149844719;rs72895853;rs12748266;rs1165287;rs7525407;rs113039656;rs207159;rs207158;rs2802877;rs74604756;rs287227;rs207154;rs207150;rs17110517;rs11588151;rs11206552;rs149944945;rs74604756;rs17414716;rs143341434;rs114739858;rs557435;rs207127;rs76759720;rs207156;rs2746683;rs143536275;rs149944945;rs148550093;rs150785555;rs946443;rs693668;rs207159;rs207158;rs472495;rs534347;rs4927205;rs10493176;rs191448950;rs562556;rs111521483;rs76564042;rs113556489;rs113556489;rs74442712;rs207156;rs533375;rs207150;rs2495477;rs191448950;rs61773943;rs2864903;rs4926670;rs207176;rs2088487;rs143341434;rs74073060;rs12747477;rs207135;rs116816976;rs2746683;rs143536275;rs693668;rs631220;rs145793607;rs17111872;rs72669744;rs113105517;rs11579068;rs61773917;rs74883198;rs190934192;rs521662;rs207155;rs17414716;rs207155;rs2746683;rs726815;rs72895829;rs207177;rs190934192;rs116054287;rs72895838;rs6663252;rs207129;rs639750;rs584626;rs10493176;rs7519337;rs6677134;rs12073646;rs17395160;rs4926673;rs61773946;rs207154;rs74073632;rs207159;rs207158;rs3766432;rs3766432;rs11206510;rs11206510;rs17414449;rs3766432;rs3766432;rs78080497;rs11587071;rs74604756;rs11206552;rs17414716;rs76564042;rs6662286;rs146568567;rs11591147;rs56158212;rs2479410;rs557435;rs11579068;rs56174387;rs61773915;rs207177;rs4609471;rs4927208;rs61773943;rs190934192;rs74604756;rs116816976;rs12747477;rs12038946;rs540796;rs6662286;rs6662286;rs79521497;rs61773945;rs116816976;rs116054287;rs1998013;rs471705;rs287230;rs534347;rs585131;rs11579068;rs207140;rs207122;rs585131;rs540796;rs72900805;rs56174387;rs207177;rs72669744;rs10888908;rs10888908;rs207179;rs113105517;rs72660594;rs11206510;rs4927222;rs1807871;rs207155;rs207125;rs150785555;rs11206510;rs11206510;rs639750;rs17395160;rs17395160;rs61773946;rs207153;rs12117661;rs61773943;rs34232196;rs76759720;rs188026950;rs553741;rs4927206;rs533375;rs207158;rs207156;rs74604756;rs72900805;rs56174387;rs61773915;rs17406270;rs74604756;rs61773915;rs207177;rs72669747;rs17112596;rs17112596;rs72900817;rs116816976;rs76875957;rs139683324;rs17414716;rs148550093;rs625619;rs7525407;rs287230;rs207159;rs207158;rs207135;rs2179853;rs12038946;rs643257;rs207167;rs207159;rs207155;rs150785555;rs113039656;rs207179;rs10888908;rs10888908;rs11206552;rs72669747;rs17112596;rs17112596;rs12748266;rs11588151;rs1998013;rs17111503;rs964219;rs207154;rs207154;rs72665904;rs6662286;rs6662286;rs113039656;rs192570155;rs4926670;rs72669747;rs17112596;rs17112596;rs187607506;rs2088487;rs74073060;rs188026950;rs207156;rs207143;rs11588151;rs17110517;rs75552326;rs72669744;rs10888908;rs146568567;rs11591147;rs113111638;rs74883198;rs116816976;rs11206510;rs72900805;rs56174387;rs61773915;rs207129;rs207129;rs11591147;rs7525407;rs75552326;rs76759720;rs6662286;rs116054287;rs150785555;rs11580527;rs143149394;rs34232196;rs7551981;rs6676932;rs207155;rs6676932;rs964219;rs207180;rs4927208;rs35222895;rs76875957;rs150785555;rs4927224;rs61773945;rs207156;rs143536275;rs114739858;rs150785555;rs12073646;rs553741;rs61773946;rs111304886;rs113445611;rs35222895;rs17111872;rs72669744;rs149944945;rs76759720;rs190934192;rs11580527;rs11580527;rs116396088;rs7525407;rs113039656;rs11206552;rs207153;rs631220;rs12071251;rs11206552;rs207176;rs207154;rs17110517;rs75552326;rs72669747;rs17112596;rs17112596;rs2479410;rs207132;rs207180;rs2802877;rs74883198;rs11580527;rs79702288;rs6676932;rs72665904;rs6677134;rs12043403;rs74073060;rs113105517;rs4927207;rs12038946;rs2495477;rs584626;rs6682708;rs11579068;rs35222895;rs12071251;rs34232196;rs190934192;rs12117661;rs1998013;rs644000;rs145793607;rs17110517;rs207152;rs149944945;rs76875957;rs143345849;rs116264584;rs61773945;rs78080497;rs148550093;rs3753417;rs565436;rs4926673;rs534347;rs72664202;rs10888908;rs10888908;rs111521483;rs191448950;rs74073060;rs11591147;rs12043403;rs603247;rs565436;rs72900805;rs75552326;rs74604756;rs148550093;rs494198;rs10888913;rs207128;rs207133;rs516499;rs149844719;rs72664202;rs1807871;rs11588151;rs56174387;rs61773915;rs61773917;rs192570155;rs61773946;rs79521497;rs143536275;rs643257;rs113039656;rs72669744;rs187607506;rs10888908;rs12747477;rs2495477;rs4926670;rs11588151;rs287230;rs17414449;rs964219;rs533375;rs143536275;rs11206552;rs17111872;rs17111872;rs111521483;rs116054287;rs143341434;rs76759720;rs74073060;rs11591147;rs113556489;rs207122;rs143149394;rs74883198;rs639750;rs207150;rs188026950;rs207179;rs111304886;rs113445611;rs146568567;rs11580527;rs72660594;rs11580527;rs494198;rs12071251;rs693668;rs540796;rs12748266;rs61773945;rs149844719;rs72664202;rs116816976;rs565436;rs287227;rs4927224;rs207132;rs585131;rs61773943;rs35222895;rs113445611;rs113105517;rs72669744;rs10888908;rs17414716;rs74442712;rs207143;rs2802877;rs207153;rs12073646;rs2864903;rs4926673;rs111304886;rs72669747;rs17112596;rs17112596;rs11591147;rs207150;rs10888908;rs10888908;rs61773946;rs10888908;rs10888908;rs34232196;rs17111872;rs191448950;rs72895838;rs7525407;rs287227;rs116264584;rs6677134;rs72900805;rs113039656;rs61770425;rs79702288;rs113445611;rs4927205;rs72900817;rs1998013;rs113111638;rs10493176;rs207133;rs56174387;rs61773915;rs146568567;rs192570155;rs74073632;rs207128;rs4927205;rs4927208;rs143536275;rs34232196;rs111304886;rs76759720;rs113105517;rs143341434;rs563641;rs2495477;rs1998013;rs516499;rs72895829;rs1807871;rs111521483;rs1998013;rs191448950;rs72664202;rs2297030;rs964219;rs540796;rs3766432;rs2088487;rs2088487;rs12117661;rs11588151;rs78080497;rs72669747;rs17112596;rs17112596;rs12747477;rs207140;rs2802877;rs138525976;rs74883198;rs643257;rs17414716;rs6677134;rs141764492;rs4927205;rs11579068;rs111521483;rs116396088;rs4927207;rs6676932;rs207180;rs149844719;rs585131;rs4927205;rs207180;rs34232196;rs3753417;rs72664202;rs1807871;rs34232196;rs10493176;rs190934192;rs4609471;rs1998013;rs6676932;rs207133;rs79521497;rs116816976;rs12117661;rs116264584;rs139683324;rs207150;rs494198;rs693668;rs631220;rs17405810;rs207152;rs12748266;rs116054287;rs2088487;rs150785555;rs116054287;rs4609471;rs207127;rs138525976;rs2479410;rs2297030;rs562556;rs6682708;rs17111872;rs12748266;rs116816976;rs191448950;rs76759720;rs72660594;rs17414716;rs72660594;rs625619;rs11811416;rs11811416;rs964219;rs2802881;rs2746683;rs516499;rs12086676;rs61773923;rs11591147;rs11579068;rs78080497;rs150785555;rs74073060;rs644000;rs79702288;rs7551981;rs143536275;rs3753417;rs76564042;rs2495477;rs17405810;rs1807871;rs207125;rs207180;rs72665904;rs74604756;rs111304886;rs6662286;rs625619;rs74073060;rs4926673;rs4927214;rs74883198;rs207122;rs113445611;rs113445611;rs72900817;rs141764492;rs141764492;rs4609471;rs6677134;rs2647289;rs11587488;rs207150;rs3766432;rs639750;rs207154;rs207154;rs207122;rs17110517;rs10888908;rs17414716;rs72660594;rs4927206;rs1807871;rs207122;rs148550093;rs4609471;rs188026950;rs1998013;rs72660594;rs10493176;rs72664202;rs146568567;rs34232196;rs4927208;rs12747477;rs188026950;rs1948635;rs2864903;rs1807871;rs207152;rs726815;rs565436;rs72900817;rs11206552;rs148550093;rs74073060;rs11591147;rs72660594;rs10888908;rs603247;rs17405810;rs6682708;rs191448950;rs74073060;rs17395160;rs61773946;rs2864903;rs75552326;rs191448950;rs72895838;rs207153;rs6663252;rs116054287;rs116054287;rs191448950;rs143149394;rs74442712;rs61770425;rs644000;rs557435;rs479910;rs7551981;rs141764492;rs61773922;rs12071251;rs74604756;rs207154;rs207154;rs72895829;rs12117661;rs4609471;rs150785555;rs4927205;rs4927208;rs2297029;rs557435;rs61773921;rs603247;rs74073632;rs6677134;rs12747477;rs287227;rs4926673;rs207129;rs17395160;rs11206510;rs207150;rs11587488;rs207125;rs12073646;rs61770425;rs562556;rs143341434;rs11580527;rs12747477;rs7530037;rs188026950;rs565436;rs1165287;rs2864903;rs207176;rs111304886;rs78080497;rs74073060;rs6662286;rs191448950;rs2297030;rs79702288;rs145793607;rs116054287;rs148550093;rs17414716;rs11591147;rs287230;rs11811416;rs6662286;rs6662286;rs207125;rs207179;rs11579068;rs12043403;rs207179;rs207177;rs116054287;rs17414716;rs631220;rs2647286;rs2746678;rs207127;rs207152;rs72660594;rs188026950;rs12747477;rs2297029;rs6676932;rs964219;rs11588151;rs2495477;rs207140;rs113105517;rs17406270;rs192570155;rs143341434;rs12747477;rs17111503;rs2746685;rs11587488;rs11587071;rs61773946;rs149844719;rs143536275;rs113111638;rs6662286;rs4927216;rs2864903;rs287230;rs4926673;rs2746683;rs116816976;rs72669744;rs146568567;rs471705;rs207173;rs207167;rs4927206;rs2088487;rs2088487;rs2088487;rs2088487;rs61773946;rs11206510;rs148550093;rs74604756;rs116054287;rs12747477;rs143536275;rs143536275;rs12748266;rs17414716;rs207153;rs114739858;rs207122;rs2088487;rs2088487;rs76875957;rs74604756;rs74073060;rs17414716;rs72665904;rs61773923;rs534347;rs4927208;rs75248916;rs10789000;rs7526556;rs116396088;rs12038946;rs7519337;rs207177;rs75552326;rs10888908;rs207122;rs4927208;rs143536275;rs17406270;rs72660594;rs11591147;rs207143;rs207122;rs191448950;rs75552326;rs113105517;rs72660594;rs148550093;rs74883198;rs11587071;rs61773921;rs562556;rs72665904;rs61773943;rs72660594;rs145770857;rs471705;rs207129;rs150785555;rs12073646;rs207176;rs113445611;rs149944945;rs187607506;rs190934192;rs188026950;rs11587071;rs7551981;rs1874774;rs1807871;rs150785555;rs149844719;rs10493176;rs12117661;rs6676932;rs207177;rs17111872;rs61773943;rs207174;rs61773922;rs6677134;rs72665904;rs6677134;rs72669747;rs11591147;rs10888913;rs207140;rs138525976;rs61773946;rs111304886;rs111304886;rs17112596;rs17112596;rs150785555;rs1165287;rs726815;rs2802877;rs11206552;rs6663252;rs61773921;rs72665904;rs6663252;rs2864903;rs191448950;rs143341434;rs72660594;rs78080497;rs639750;rs6682708;rs207143;rs4927208;rs6676932;rs207179;rs143341434;rs78080497;rs72895853;rs113105517;rs11811416;rs603247;rs35222895;rs4926670;rs11206552;rs113445611;rs17406270;rs17405810;rs4927222;rs10888913;rs207159;rs207158;rs6682708;rs79521497;rs74604756;rs79702288;rs207176;rs111521483;rs192570155;rs207156;rs72660594;rs146568567;rs207155;rs10493176;rs72895829;rs187607506;rs17110517;rs1998013;rs3766432;rs553741;rs557435;rs207140;rs10888908;rs10888908;rs207179;rs113445611;rs116816976;rs56158212;rs17414449;rs6682708;rs4926670;rs61773923;rs72664201;rs116816976;rs145793607;rs17395160;rs207177;rs61773917;rs12747477;rs2647289;rs471705;rs10493176;rs287227;rs207179;rs76875957;rs11580527;rs191448950;rs4927224;rs6663252;rs17110517;rs4927207;rs116264584;rs17406270;rs207177;rs584626;rs72664202;rs2802877;rs141764492;rs12071251;rs12747477;rs12748266;rs143149394;rs4926670;rs116054287;rs145793607;rs207179;rs190934192;rs12038946;rs17111503;rs516499;rs11811416;rs79521497;rs562556;rs61773943;rs78080497;rs116054287;rs116816976;rs10888908;rs11587488;rs17405810;rs207143;rs61773946;rs207179;rs116816976;rs145770857;rs61773921;rs61773922;rs75248916;rs639750;rs471705;rs207125;rs3766432;rs3766432;rs207154;rs143341434;rs76875957;rs116054287;rs76564042;rs74073060;rs1165287;rs12071251;rs190934192;rs11206510;rs11580527;rs12747477;rs494198;rs499883;rs12086676;rs113445611;rs287227;rs4926670;rs2088487;rs2088487;rs188026950;rs2297029;rs61773923;rs113111638;rs7525407;rs34232196;rs207177;rs2479410;rs12086676;rs207127;rs207129;rs562556;rs111304886;rs74604756;rs74604756;rs190934192;rs1998013;rs4927207;rs116264584;rs76564042;rs17414716;rs207167;rs149944945;rs11587071;rs111521483;rs116054287;rs78080497;rs6663252;rs74604756;rs11206510;rs72664201;rs72895829;rs111304886;rs141764492;rs12043403;rs192570155;rs79521497;rs2864903;rs207155;rs2746685;rs565436;rs11206552;rs61773945;rs12043403;rs76564042;rs192570155;rs191448950;rs75248916;rs6682708;rs116054287;rs207152;rs2802877;rs149844719;rs12043403;rs6662286;rs188026950;rs1807871;rs6677134;rs207156;rs10888908;rs207176;rs3766432;rs149944945;rs207158;rs6676932;rs4926673;rs143341434;rs639750;rs553741;rs2746678;rs12117661;rs61773917;rs72664201;rs4927207;rs562556;rs4927205;rs643257;rs17395160;rs72895829;rs2088487;rs2746683;rs11206510;rs11206510;rs12117661;rs76564042;rs11580527;rs207180;rs11579068;rs192570155;rs79702288;rs116054287;rs11580527;rs557435;rs207180;rs10888908;rs10888908;rs12748266;rs34232196;rs111521483;rs146568567;rs190934192;rs11580527;rs61773943;rs116054287;rs116054287;rs143341434;rs207159;rs631220;rs6682708;rs2088487;rs2088487;rs1998013;rs207133;rs207177;rs12748266;rs146568567;rs72895829;rs11206510;rs3766432;rs4927206;rs72669744;rs6662286;rs149944945;rs150785555;rs116264584;rs75552326;rs17110517;rs72900805;rs61773915;rs113039656;rs72669744;rs1807871;rs56174387;rs74073060;rs553741;rs187607506;rs207152;rs116054287;rs643257;rs139683324;rs76564042;rs12117661;rs191448950;rs207179;rs61770425;rs75552326;rs187607506;rs207167;rs12043403;rs12748266;rs207129;rs61770425;rs6677134;rs3766432;rs1807871;rs113105517;rs11591147;rs4927207;rs61773946;rs2746685;rs116054287;rs471705;rs3766432;rs35222895;rs61773917;rs148550093;rs643257;rs11206552;rs72669747;rs17112596;rs17112596;rs4927208;rs146568567;rs150785555;rs74073060;rs631220;rs6677134;rs2746685;rs74073060;rs116054287;rs74883198;rs74604756;rs287230;rs207154;rs11206510;rs557435;rs534347;rs17395160;rs17111872;rs79521497;rs4927206;rs207153;rs6677134;rs7525407;rs2802881;rs534347;rs17414716;rs79521497;rs17110517;rs116264584;rs61773946;rs72669747;rs149944945;rs1998013;rs61773917;rs192570155;rs74073060;rs35222895;rs17111872;rs533375;rs584626;rs2088487;rs2088487;rs76759720;rs10888908;rs116054287;rs4927206;rs2864903;rs533375;rs11206552;rs2802877;rs4927205;rs4609471;rs114739858;rs143536275;rs207133;rs2746685;rs631220;rs2802881;rs17110517;rs207122;rs4926673;rs61773917;rs11588151;rs76875957;rs17112596;rs17112596;rs76759720;rs72660594;rs631220;rs61773945;rs61773917;rs192570155;rs72660594;rs143536275;rs12117661;rs188026950;rs2297029;rs207154;rs74073060;rs11591147;rs2297030;rs6663252;rs79702288;rs61773945;rs143345849;rs563641;rs34232196;rs11591147;rs565436;rs207154;rs72665904;rs10888908;rs76564042;rs192570155;rs17414716;rs964219;rs207180;rs141764492;rs1998013;rs17414716;rs111521483;rs6663252;rs35222895;rs6662286;rs207150;rs207177;rs17414716;rs2746683;rs516499;rs207176;rs207127;rs72665904;rs72900817;rs187607506;rs192570155;rs207179;rs479910;rs139683324;rs116054287;rs12038946;rs12117661;rs12071251;rs187607506;rs11588151;rs116054287;rs114739858;rs116264584;rs113445611;rs61773945;rs150785555;rs207153;rs150785555;rs113111638;rs145770857;rs4927222;rs11587071;rs11811416;rs2746683;rs111304886;rs146568567;rs17414716;rs207127;rs72665904;rs10493176;rs145793607;rs61773945;rs17406270;rs12086676;rs1948635;rs2179853;rs207180;rs562556;rs603247;rs11579068;rs207154;rs11580527;rs207122;rs2297030;rs61773922;rs207177;rs116816976;rs74604756;rs2088487;rs74073060;rs12747477;rs72895829;rs148550093;rs11591147;rs553741;rs287227;rs149944945;rs4609471;rs4609471;rs72660594;rs2495477;rs149844719;rs207125;rs4927208;rs145793607;rs12071251;rs35222895;rs1807871;rs207167;rs207167;rs190934192;rs207125;rs562556;rs12117661;rs1165287;rs2746685;rs2088487;rs11206510;rs61770425;rs4926673;rs1998013;rs113105517;rs4927206;rs6662286;rs72665904;rs61773915;rs113039656;rs10888908;rs74883198;rs563641;rs2802881;rs61773917;rs2088487;rs2088487;rs12747477;rs6676932;rs61773945;rs207152;rs76564042;rs188026950;rs113111638;rs584626;rs603247;rs207159;rs207158;rs188026950;rs1998013;rs116396088;rs2495477;rs1165287;rs113039656;rs17110517;rs75552326;rs61773917;rs61770425;rs207133;rs116054287;rs4609471;rs4609471;rs207156;rs72900805;rs56174387;rs61773915;rs11206510;rs6682708;rs4609471;rs11580527;rs540796;rs2495477;rs72900817;rs17112596;rs17112596;rs2479410;rs12073646;rs72669744;rs187607506;rs72660594;rs585131;rs150785555;rs187607506;rs11591147;rs12086676;rs12086676;rs4927224;rs585131;rs4927205;rs4927205;rs149944945;rs111521483;rs4927207;rs75248916;rs562556;rs116816976;rs72895829;rs72900817;rs72900805;rs6682708;rs207152;rs207177;rs148550093;rs6662286;rs2297029;rs516499;rs12747477;rs12747477;rs10888908;rs17414716;rs12073646;rs145793607;rs12043403;rs76564042;rs78080497;rs4609471;rs631220;rs17110517;rs34232196;rs207155;rs72664202;rs143345849;rs10888908;rs2297029;rs625619;rs56174387;rs726815;rs540796;rs61773945;rs61773943;rs12117661;rs72669747;rs4609471;rs287230;rs12748266;rs207176;rs139683324;rs4927208;rs1998013;rs17414716;rs12073646;rs207180;rs10888908;rs10888908;rs12117661;rs2088487;rs192570155;rs11591147;rs4927207;rs72664202;rs17395160;rs143345849;rs6662286;rs6662286;rs2746685;rs12043403;rs17414449;rs17395160;rs79702288;rs516499;rs74604756;rs75552326;rs139683324;rs76759720;rs11591147;rs72660594;rs61773915;rs207180;rs61773943;rs76875957;rs11580527;rs192570155;rs207180;rs3766432;rs2802881;rs72664201;rs207179;rs6662286;rs116054287;rs17111872;rs2088487;rs2088487;rs10888908;rs113039656;rs6676932;rs79521497;rs6663252;rs17406270;rs149944945;rs74883198;rs72664202;rs34232196;rs145793607;rs139683324;rs72895829;rs2297030;rs116264584;rs1998013;rs3753417;rs479910;rs146568567;rs61773945;rs187607506;rs11591147;rs188026950;rs148550093;rs6676932;rs207129;rs10888908;rs10888908;rs6662286;rs12038946;rs207136;rs207122;rs79521497;rs78080497;rs12086676;rs1807871;rs149944945;rs2479410;rs584626;rs11588151;rs76875957;rs116054287;rs12043403;rs10493176;rs141764492;rs139683324;rs72900805;rs56174387;rs149844719;rs79521497;rs4609471;rs6682708;rs2864903;rs12043403;rs6662286;rs192570155;rs191448950;rs145770857;rs17395160;rs2088487;rs2088487;rs149944945;rs113105517;rs143341434;rs11580527;rs78080497;rs6662286;rs76564042;rs146568567;rs12747477;rs563641;rs61773923;rs11579068;rs4926673;rs74604756;rs75552326;rs207133;rs603247;rs643257;rs56174387;rs187607506;rs72664201;rs113039656;rs207154;rs2746683;rs10888908;rs10888908;rs207140;rs2802881;rs61773915;rs113039656;rs74073060;rs6663252;rs61773915;rs6677134;rs207125;rs534347;rs79702288;rs78080497;rs563641;rs56174387;rs113105517;rs76564042;rs287227;rs207140;rs72900805;rs207167;rs207167;rs1998013;rs187607506;rs964219;rs207143;rs4927205;rs10888908;rs10888908;rs4609471;rs6662286;rs191448950;rs11591147;rs2297030;rs207129;rs72664201;rs17111872;rs72900817;rs72669744;rs4609471;rs207152;rs533375;rs143345849;rs207154;rs207140;rs207180;rs139683324;rs563641;rs4927206;rs35222895;rs2088487;rs207176;rs72660594;rs191448950;rs10493176;rs10888908;rs10888908;rs6677134;rs72900805;rs191448950;rs74883198;rs207143;rs72900805;rs56174387;rs61773915;rs111521483;rs188026950;rs11811416;rs6662286;rs74442712;rs145770857;rs72664201;rs207129;rs565436;rs11591147;rs17414716;rs11206510;rs2297029;rs207167;rs2746683;rs111521483;rs207155;rs116264584;rs207152;rs75552326;rs1807871;rs72660594;rs76875957;rs17112596;rs17112596;rs11580527;rs75248916;rs565436;rs2088487;rs2088487;rs10888908;rs72669747;rs190934192;rs150785555;rs553741;rs207176;rs12748266;rs116816976;rs12747477;rs113039656;rs76759720;rs190934192;rs563641;rs207158;rs11206552;rs17111872;rs141764492;rs72895838;rs207159;rs207143;rs2802877;rs12073646;rs17414716;rs72660594;rs17414716;rs150785555;rs10888908;rs10888908;rs11206510;rs207133;rs534347;rs11206510;rs12748266;rs10888908;rs10888908;rs12117661;rs1948635;rs34232196;rs17414716;rs76759720;rs74442712;rs74073632;rs111304886;rs113445611;rs75552326;rs114739858;rs207140;rs61773945;rs72664202;rs79521497;rs207176;rs149944945;rs207156;rs4609471;rs4927206;rs533375;rs4927207;rs4927208;rs148550093;rs74073060;rs145770857;rs7525407;rs72664201;rs141764492;rs4926673;rs111304886;rs72665904;rs116054287;rs2088487;rs2088487;rs2088487;rs12747477;rs2746685;rs4927207;rs2088487;rs2088487;rs11591147;rs7525407;rs143536275;rs79521497;rs139683324;rs116054287;rs4926673;rs2088487;rs2088487;rs17111872;rs61773917;rs2746683;rs17414449;rs146568567;rs150785555;rs631220;rs139683324;rs207176;rs61773943;rs639750;rs3766432;rs3766432;rs72669744;rs74073060;rs113445611;rs61773945;rs75248916;rs145793607;rs207154;rs113105517;rs2746685;rs72895838;rs11587071;rs207143;rs11206510;rs74073060;rs72664201;rs6662286;rs61773917;rs6662286;rs6662286;rs76759720;rs149944945;rs192570155;rs17414716;rs6662286;rs6662286;rs72660594;rs74073632;rs1165287;rs143341434;rs78080497;rs116054287;rs143341434;rs12117661;rs191448950;rs12747477;rs191448950;rs287230;rs207154;rs72669747;rs17112596;rs17112596;rs2746683;rs113445611;rs116816976;rs563641;rs207152;rs11588151;rs150785555;rs207122;rs111304886;rs187607506;rs188026950;rs191448950;rs472495;rs191448950;rs207176;rs17406270;rs188026950;rs139683324;rs207150;rs72900817;rs146568567;rs191448950;rs76875957;rs61770425;rs72900805;rs563641;rs79521497;rs72895829;rs72660594;rs141764492;rs72660594;rs585131;rs61773915;rs113039656;rs11579068;rs12748266;rs143341434;rs111521483;rs116054287;rs114739858;rs143345849;rs17395160;rs72664201;rs11811416;rs7525407;rs139683324;rs2802877;rs534347;rs79702288;rs76875957;rs11206552;rs116396088;rs2495477;rs72900805;rs74604756;rs111304886;rs6663252;rs207125;rs56174387;rs61773915;rs146568567;rs11206510;rs11587071;rs540796;rs56174387;rs72664202;rs79702288;rs76564042;rs4927222;rs4927224;rs726815;rs113039656;rs11206510;rs533375;rs4927208;rs113445611;rs17111872;rs17111872;rs12117661;rs61773946;rs6662286;rs4926670;rs72895829;rs113105517;rs207133;rs207125;rs207154;rs191448950;rs72660594;rs2297029;rs2746685;rs190934192;rs479910;rs207153;rs207176;rs207180;rs4927208;rs12038946;rs11591147;rs472495;rs72895829;rs116054287;rs75552326;rs72669744;rs12073646;rs6662286;rs6662286;rs207179;rs11206510;rs74073060;rs113105517;rs34232196;rs6662286;rs17110517;rs17111872;rs61773917;rs188026950;rs188026950;rs11591147;rs4926670;rs631220;rs72900817;rs516499;rs4926673;rs116264584;rs2088487;rs2746685;rs3766432;rs3766432;rs72660594;rs3753417;rs114739858;rs79521497;rs72900817;rs78080497;rs146568567;rs726815;rs111521483;rs191448950;rs116264584;rs12748266;rs116054287;rs565436;rs726815;rs4927205;rs12071251;rs113445611;rs141764492;rs148550093;rs149844719;rs7519337;rs207125;rs75552326;rs111304886;rs17110517;rs4927206;rs150785555;rs207176;rs34232196;rs116396088;rs61770425;rs17414716;rs631220;rs12043403;rs4609471;rs61773917;rs562556;rs72900817;rs4927206;rs2746683;rs10888908;rs10888908;rs116054287;rs207153;rs149844719;rs116816976;rs11591147;rs116054287;rs76564042;rs116264584;rs116054287;rs631220;rs192570155;rs584626;rs3753417;rs75552326;rs12043403;rs72669747;rs72669744;rs76564042;rs12038946;rs79521497;rs192570155;rs1998013;rs74073060;rs207135;rs72664201;rs563641;rs116264584;rs533375;rs11206552;rs76564042;rs584626;rs74604756;rs207122;rs74604756;rs2088487;rs553741;rs7525407;rs207167;rs207125;rs188026950;rs78080497;rs521662;rs603247;rs61773946;rs61773917;rs72669744;rs287230;rs11588151;rs207177;rs10888908;rs603247;rs726815;rs1998013;rs72895829;rs516499;rs2802881;rs534347;rs17112596;rs17112596;rs4927207;rs10888908;rs10888908;rs287227;rs207153;rs191448950;rs207153;rs6676932;rs2864903;rs7530037;rs111521483;rs6682708;rs964219;rs12071251;rs72900805;rs207179;rs10888908;rs12748266;rs35222895;rs207129;rs207180;rs149944945;rs287230;rs11580527;rs149844719;rs79521497;rs4927208;rs56174387;rs72900817;rs76564042;rs562556;rs207177;rs2746685;rs72669747;rs11591147;rs6676932;rs207152;rs116054287;rs11206510;rs11206510;rs3766432;rs61773945;rs61773915;rs113039656;rs2088487;rs207129;rs34232196;rs6662286;rs565436;rs207159;rs207158;rs6663252;rs726815;rs207152;rs2864903;rs207156;rs4927207;rs74442712;rs17112596;rs17112596;rs143345849;rs35222895;rs2088487;rs2088487;rs11579068;rs78080497;rs146568567;rs12071251;rs207154;rs72660594;rs72895829;rs61773945;rs72669747;rs17112596;rs17112596;rs148550093;rs76875957;rs72665904;rs149844719;rs3766432;rs1807871;rs11580527;rs2479410;rs287230;rs12071251;rs207152;rs207155;rs2746683;rs11811416;rs10888908;rs72895838;rs2802877;rs207154;rs139683324;rs113111638;rs11206552;rs190934192;rs207129;rs4609471;rs79702288;rs72669744;rs207132;rs149944945;rs726815;rs207167;rs2802881;rs207127;rs187607506;rs494198;rs12043403;rs187607506;rs12748266;rs2088487;rs534347;rs113105517;rs472495;rs2802881;rs207129;rs584626;rs207167;rs61773917;rs74073632;rs557435;rs72664202;rs10888908;rs10888908;rs562556;rs72669744;rs1998013;rs72900817;rs72664202;rs17112596;rs17112596;rs12073646;rs533375;rs76759720;rs192570155;rs207125;rs584626;rs6663252;rs116054287;rs72669747;rs187607506;rs35222895;rs17112596;rs17112596;rs72669744;rs72900817;rs150785555;rs72669747;rs10493176;rs4926670;rs116396088;rs6662286;rs6662286;rs3766432;rs3766432;rs4927205;rs61770425;rs693668;rs12086676;rs141764492;rs2479410;rs12748266;rs76759720;rs540796;rs643257;rs11591147;rs1998013;rs585131;rs534347;rs192570155;rs74073060;rs287227;rs72669744;rs2746685;rs12073646;rs693668;rs563641;rs1807871;rs149944945;rs533375;rs2088487;rs207150;rs141764492;rs76875957;rs17111872;rs75248916;rs643257;rs116054287;rs74442712;rs11580527;rs287227;rs11579068;rs643257;rs17405810;rs145793607;rs10888908;rs207133;rs143341434;rs148550093;rs207133;rs207125;rs72664201;rs562556;rs143536275;rs12043403;rs74604756;rs143536275;rs76564042;rs72895829;rs1807871;rs207177;rs12086676;rs17414449;rs34232196;rs287227;rs72660594;rs12117661;rs4927205;rs2746683;rs4927207;rs61773946;rs116816976;rs2864903;rs2479410;rs540796;rs187607506;rs148550093;rs74883198;rs4927206;rs150785555;rs11579068;rs72664202;rs17406270;rs4926670;rs17112596;rs17112596;rs207179;rs3766432;rs72665904;rs639750;rs207152;rs17110517;rs143341434;rs207150;rs207145;rs11206510;rs72669747;rs2088487;rs2297029;rs12043403;rs3766432;rs553741;rs61770425;rs72664202;rs17112596;rs17112596;rs35222895;rs11591147;rs3753417;rs585131;rs76875957;rs17111872;rs150785555;rs72669747;rs563641;rs143345849;rs79521497;rs61773917;rs116054287;rs207128;rs74073060;rs78080497;rs207152;rs61773917;rs207127;rs207154;rs207140;rs17111872;rs3753417;rs643257;rs61773945;rs113105517;rs11588151;rs10493176;rs4927206;rs10888908;rs553741;rs2088487;rs2088487;rs61773943;rs113111638;rs12748266;rs4926670;rs17414716;rs540796;rs79521497;rs6663252;rs1948635;rs585131;rs2864903;rs6677134;rs11580527;rs4609471;rs17110517;rs11580527;rs143345849;rs726815;rs150785555;rs11580527;rs143341434;rs74073060;rs76875957;rs111304886;rs11587488;rs2088487;rs11206552;rs34232196;rs146568567;rs113105517;rs116396088;rs74073632;rs72895838;rs72665904;rs207155;rs207143;rs148550093;rs11588151;rs4609471;rs2864903;rs113445611;rs113445611;rs34232196;rs11206552;rs17405810;rs207133;rs79521497;rs149944945;rs116054287;rs191448950;rs207158;rs17395160;rs207158;rs207156;rs2297030;rs76759720;rs2864903;rs207176;rs17406270;rs11588151;rs12038946;rs207159;rs2746683;rs12043403;rs565436;rs72664201;rs17110517;rs76875957;rs207156;rs2802877;rs207153;rs17110517;rs4926670;rs11591147;rs113105517;rs61773945;rs639750;rs11587488;rs207140;rs76875957;rs61773923;rs643257;rs146568567;rs17110517;rs116054287;rs11206510;rs11206510;rs11206510;rs11206510;rs207155;rs72895829;rs72900805;rs2802881;rs207176;rs207159;rs56174387;rs61773915;rs207158;rs3766432;rs12071251;rs553741;rs113039656;rs114739858;rs143536275;rs11579068;rs72900805;rs113039656;rs3753417;rs74442712;rs207167;rs143536275;rs72669744;rs2495477;rs207153;rs207156;rs61773946;rs116816976;rs11591147;rs11580527;rs141764492;rs56174387;rs61773915;rs207176;rs143341434;rs11206510;rs11206510;rs584626;rs61773922;rs2864903;rs143345849;rs74604756;rs11588151;rs11588151;rs584626;rs76564042;rs188026950;rs61773921;rs4926670;rs113105517;rs72900805;rs56174387;rs61773915;rs190934192;rs2297030;rs479910;rs964219;rs113039656;rs188026950;rs143149394;rs516499;rs207143;rs143536275;rs34232196;rs72669744;rs61773922;rs12748266;rs4927205;rs61773917;rs141764492;rs76564042;rs4609471;rs472495;rs11587071;rs2802881;rs553741;rs116054287;rs479910;rs726815;rs207129;rs4927205;rs11587071;rs563641;rs12117661;rs74073060;rs693668;rs11811416;rs75552326;rs190934192;rs12747477;rs72665904;rs3766432;rs116054287;rs145793607;rs6682708;rs76759720;rs207155;rs207133;rs3766432;rs3766432;rs10493176;rs4609471;rs61773917;rs12073646;rs207152;rs565436;rs61773921;rs2297029;rs4926670;rs11587071;rs72669747;rs17112596;rs17112596;rs11591147;rs207129;rs145793607;rs116264584;rs6662286;rs141764492;rs2088487;rs188026950;rs10888908;rs10888908;rs111521483;rs11588151;rs7519337;rs726815;rs76759720;rs17110517;rs72665904;rs143341434;rs76564042;rs4927206;rs534347;rs10888908;rs10888908;rs10888908;rs10888908;rs199	Free_cholesterol_in_IDL;Total_lipids_in_IDL;Cholesterol_esters_in_medium_LDL;Concentration_of_medium_LDL_particles;Serum_L-LDL-P;L-LDL-P;Total_lipids_in_medium_LDL;Total_cholesterol_in_medium_LDL;Total_cholesterol_in_small_LDL;Serum_IDL-C;IDL-C;Phospholipids_in_medium_LDL;Total_cholesterol_in_medium_LDL;Total_cholesterol_in_LDL;Free_cholesterol_in_large_LDL;Total_lipids_in_medium_LDL;Free_cholesterol_in_large_LDL;Cholesterol_esters_in_large_LDL;Free_cholesterol;Total_cholesterol_in_large_LDL;Concentration_of_medium_LDL_particles;Serum_Gp/Tot-C;Serum_Gp/Tot-C;Gp/Tot-C;Concentration_of_small_LDL_particles;Phospholipids_in_large_LDL;Phospholipids_in_large_LDL;Phospholipids_in_IDL;Total_cholesterol_in_medium_LDL;ApoB;Concentration_of_large_LDL_particles;Triglycerides_in_IDL;Serum_LDL-C-eFR;LDL-C-eFR;Concentration_of_large_LDL_particles;Total_lipids_in_medium_LDL;Cholesterol_esters_in_large_LDL;Total_cholesterol_in_IDL;Concentration_of_large_LDL_particles;Total_cholesterol_in_LDL;Total_cholesterol_in_LDL;Total_cholesterol_in_LDL;Concentration_of_small_LDL_particles;Free_cholesterol_in_large_LDL;Total_lipids_in_small_LDL;Cholesterol_esters_in_medium_LDL;Total_lipids_in_IDL;Free_cholesterol_in_IDL;Total_lipids_in_medium_LDL;Cholesterol_esters_in_medium_LDL;Total_cholesterol_in_small_LDL;Total_lipids_in_medium_LDL;Concentration_of_IDL_particles;Total_cholesterol_in_LDL;Concentration_of_large_LDL_particles;Total_lipids_in_small_LDL;Total_lipids_in_IDL;Concentration_of_small_LDL_particles;Concentration_of_large_LDL_particles;Total_lipids_in_medium_LDL;Concentration_of_IDL_particles;Concentration_of_very_small_VLDL_particles;Total_cholesterol_in_medium_LDL;Total_cholesterol_in_LDL;Serum_total_cholesterol;Cholesterol_esters_in_large_LDL;Total_cholesterol_in_large_LDL;Total_cholesterol_in_IDL;Total_cholesterol_in_medium_LDL;ApoB;Total_lipids_in_medium_LDL;Cholesterol_esters_in_medium_LDL;Concentration_of_medium_LDL_particles;Total_lipids_in_small_LDL;Phospholipids_in_medium_LDL;Total_cholesterol_in_IDL;Total_lipids_in_large_LDL;Serum_total_cholesterol;Phospholipids_in_very_small_VLDL;Total_lipids_in_large_LDL;Serum_S-LDL-L;Concentration_of_large_LDL_particles;Cholesterol_esters_in_large_LDL;Total_cholesterol_in_LDL;Total_cholesterol_in_small_VLDL;Free_cholesterol;Concentration_of_small_LDL_particles;Total_cholesterol_in_large_LDL;Total_cholesterol_in_small_LDL;Total_cholesterol_in_medium_LDL;Total_cholesterol_in_medium_LDL;Total_cholesterol_in_IDL;Concentration_of_small_LDL_particles;Free_cholesterol_in_large_LDL;Phospholipids_in_IDL;Total_cholesterol_in_medium_LDL;Cholesterol_esters_in_large_LDL;Free_cholesterol_in_IDL;Total_cholesterol_in_small_LDL;Total_lipids_in_small_LDL;Total_cholesterol_in_medium_LDL;Free_cholesterol_in_IDL;Total_cholesterol_in_IDL;Serum_L-LDL-C;Cholesterol_esters_in_large_LDL;Concentration_of_medium_LDL_particles;Free_cholesterol_in_large_LDL;Esterified_cholesterol;Concentration_of_large_LDL_particles;Phospholipids_in_very_small_VLDL;Total_lipids_in_large_LDL;Cholesterol_esters_in_large_LDL;Free_cholesterol;Serum_S-LDL-L;Serum_S-LDL-L;S-LDL-L;Esterified_cholesterol;Serum_M-LDL-C/M-LDL-PL;Serum_LDL-C-eFR;Total_cholesterol_in_large_LDL;Total_cholesterol_in_large_LDL;Cholesterol_esters_in_medium_LDL;Cholesterol_esters_in_medium_LDL;Total_cholesterol_in_large_LDL;Phospholipids_in_medium_LDL;Total_cholesterol_in_large_LDL;Total_lipids_in_small_LDL;Total_cholesterol_in_large_LDL;Free_cholesterol_in_large_LDL;Total_cholesterol_in_IDL;Free_cholesterol_in_large_LDL;Total_lipids_in_large_LDL;Cholesterol_esters_in_medium_LDL;Total_lipids_in_small_LDL;Total_lipids_in_small_LDL;Total_cholesterol_in_IDL;Total_cholesterol_in_IDL;Cholesterol_esters_in_large_LDL;Free_cholesterol_in_large_LDL;Phospholipids_in_IDL;Total_cholesterol_in_LDL;Free_cholesterol_in_IDL;Cholesterol_esters_in_large_LDL;Total_lipids_in_large_LDL;Serum_total_cholesterol;Total_cholesterol_in_medium_LDL;Phospholipids_in_very_small_VLDL;Total_lipids_in_small_LDL;Phospholipids_in_large_LDL;Phospholipids_in_large_LDL;Total_cholesterol_in_LDL;Total_lipids_in_large_LDL;Cholesterol_esters_in_large_LDL;Total_cholesterol_in_large_LDL;Concentration_of_medium_LDL_particles;Phospholipids_in_large_LDL;Total_lipids_in_medium_LDL;Free_cholesterol;Free_cholesterol;Free_cholesterol;Total_lipids_in_very_small_VLDL;Serum_L-LDL-CE;Total_cholesterol_in_IDL;Free_cholesterol_in_IDL;Esterified_cholesterol;Total_lipids_in_small_LDL;Total_lipids_in_IDL;Triglycerides_in_very_large_HDL;Concentration_of_large_LDL_particles;Phospholipids_in_IDL;Cholesterol_esters_in_large_LDL;Total_cholesterol_in_LDL;Serum_L-LDL-P;L-LDL-P;Total_lipids_in_very_small_VLDL;Serum_LDL-C-eFR;Serum_LDL-C-eFR;LDL-C-eFR;Free_cholesterol_in_large_LDL;Total_cholesterol_in_large_LDL;Total_lipids_in_IDL;Total_lipids_in_medium_LDL;Total_cholesterol_in_small_LDL;Phospholipids_in_medium_LDL;Serum_L-LDL-L;Concentration_of_large_LDL_particles;Total_cholesterol_in_large_LDL;Serum_total_cholesterol;ApoB;Phospholipids_in_very_small_VLDL;OmegaL6_fatty_acids;ApoB;Free_cholesterol;Esterified_cholesterol;Total_cholesterol_in_IDL;Serum_total_cholesterol;Total_cholesterol_in_IDL;Cholesterol_esters_in_medium_LDL;Phospholipids_in_medium_LDL;Free_cholesterol_in_IDL;Serum_M-LDL-PL;Total_cholesterol_in_medium_LDL;Free_cholesterol_in_IDL;Concentration_of_IDL_particles;Total_lipids_in_medium_LDL;Free_cholesterol;Total_cholesterol_in_small_LDL;Total_lipids_in_medium_LDL;Free_cholesterol_in_IDL;Free_cholesterol_in_IDL;Cholesterol_esters_in_medium_LDL;Concentration_of_small_LDL_particles;Concentration_of_large_LDL_particles;Total_cholesterol_in_LDL;Phospholipids_in_IDL;Concentration_of_large_LDL_particles;Cholesterol_esters_in_medium_LDL;Phospholipids_in_IDL;Total_cholesterol_in_IDL;Total_cholesterol_in_medium_LDL;Total_cholesterol_in_LDL;Free_cholesterol_in_large_LDL;Serum_total_cholesterol;Concentration_of_medium_LDL_particles;Phospholipids_in_large_LDL;Total_cholesterol_in_small_LDL;Cholesterol_esters_in_large_LDL;Total_lipids_in_IDL;Free_cholesterol_in_large_LDL;Concentration_of_IDL_particles;Total_cholesterol_in_medium_LDL;ApoB;Phospholipids_in_IDL;Total_lipids_in_very_small_VLDL;Total_cholesterol_in_small_LDL;Cholesterol_esters_in_medium_LDL;Free_cholesterol_in_IDL;Phospholipids_in_large_LDL;Concentration_of_medium_LDL_particles;Total_lipids_in_medium_LDL;Serum_M-LDL-C;M-LDL-C;Total_cholesterol_in_medium_LDL;Cholesterol_esters_in_large_LDL;Serum_L-LDL-FC;L-LDL-FC;Total_cholesterol_in_IDL;Total_lipids_in_large_LDL;Total_cholesterol_in_medium_LDL;Free_cholesterol_in_large_LDL;Concentration_of_medium_LDL_particles;Phospholipids_in_medium_LDL;Total_cholesterol_in_medium_LDL;Serum_L-LDL-P;L-LDL-P;Total_cholesterol_in_IDL;Concentration_of_medium_LDL_particles;Total_cholesterol_in_large_LDL;Free_cholesterol;Total_lipids_in_large_LDL;Total_cholesterol_in_small_LDL;Cholesterol_esters_in_medium_LDL;Total_cholesterol_in_small_LDL;Total_cholesterol_in_medium_LDL;Free_cholesterol_in_IDL;Total_lipids_in_IDL;Total_cholesterol_in_IDL;Free_cholesterol_in_IDL;Free_cholesterol_in_large_LDL;Total_cholesterol_in_LDL;Total_cholesterol_in_LDL;Total_cholesterol_in_LDL;Concentration_of_large_LDL_particles;Esterified_cholesterol;Total_lipids_in_medium_LDL;Total_cholesterol_in_IDL;Phospholipids_in_medium_LDL;Total_cholesterol_in_LDL;Total_cholesterol_in_IDL;Concentration_of_medium_LDL_particles;Free_cholesterol_in_IDL;Cholesterol_esters_in_medium_LDL;Concentration_of_IDL_particles;Total_cholesterol_in_LDL;Phospholipids_in_large_LDL;Cholesterol_esters_in_medium_LDL;Cholesterol_esters_in_large_LDL;Total_cholesterol_in_IDL;Concentration_of_medium_LDL_particles;Total_cholesterol_in_IDL;Sphingomyelins;Total_cholesterol_in_large_LDL;Phospholipids_in_large_LDL;ApoB;ApoB;Serum_total_cholesterol;Cholesterol_esters_in_large_LDL;Free_cholesterol;Total_cholesterol_in_medium_LDL;Esterified_cholesterol;Cholesterol_esters_in_medium_LDL;Serum_L-LDL-C;Serum_L-LDL-C;L-LDL-C;ApoB;Concentration_of_medium_LDL_particles;Cholesterol_esters_in_large_LDL;Total_lipids_in_large_LDL;Total_cholesterol_in_medium_LDL;Concentration_of_IDL_particles;Cholesterol_esters_in_medium_LDL;Cholesterol_esters_in_medium_LDL;Triglycerides_in_very_large_HDL;Concentration_of_medium_LDL_particles;Sphingomyelins;Total_lipids_in_large_LDL;Concentration_of_medium_LDL_particles;Concentration_of_medium_LDL_particles;Total_cholesterol_in_IDL;Concentration_of_IDL_particles;Concentration_of_small_LDL_particles;Concentration_of_large_LDL_particles;Phospholipids_in_medium_LDL;Serum_Serum-C;Phospholipids_in_medium_LDL;Total_cholesterol_in_IDL;Concentration_of_medium_LDL_particles;Free_cholesterol_in_large_LDL;Total_cholesterol_in_large_LDL;Total_lipids_in_IDL;Total_lipids_in_large_LDL;Serum_L-LDL-L;Total_cholesterol_in_IDL;Concentration_of_medium_LDL_particles;Concentration_of_IDL_particles;Total_lipids_in_IDL;Free_cholesterol_in_IDL;Total_cholesterol_in_small_LDL;Phospholipids_in_IDL;Serum_total_cholesterol;Esterified_cholesterol;Total_cholesterol_in_medium_LDL;Phospholipids_in_very_small_VLDL;Total_cholesterol_in_large_LDL;Total_cholesterol_in_medium_LDL;Phospholipids_in_large_LDL;Cholesterol_esters_in_large_LDL;Total_cholesterol_in_IDL;Phospholipids_in_very_small_VLDL;Total_cholesterol_in_small_LDL;Serum_total_cholesterol;Serum_total_cholesterol;Free_cholesterol_in_IDL;Total_lipids_in_IDL;Phospholipids_in_very_small_VLDL;Total_cholesterol_in_large_LDL;Phospholipids_in_very_small_VLDL;Concentration_of_medium_LDL_particles;Cholesterol_esters_in_large_LDL;Total_lipids_in_medium_LDL;Concentration_of_large_LDL_particles;Total_cholesterol_in_large_LDL;Total_lipids_in_medium_LDL;Free_cholesterol_in_IDL;Free_cholesterol_in_IDL;Free_cholesterol_in_IDL;Free_cholesterol_in_large_LDL;Phospholipids_in_IDL;Free_cholesterol_in_large_LDL;Free_cholesterol_in_large_LDL;Total_lipids_in_IDL;Total_cholesterol_in_medium_LDL;Total_lipids_in_medium_LDL;Total_cholesterol_in_IDL;Total_cholesterol_in_IDL;Free_cholesterol_in_IDL;Cholesterol_esters_in_large_LDL;Total_cholesterol_in_small_LDL;Cholesterol_esters_in_medium_LDL;Esterified_cholesterol;Total_cholesterol_in_LDL;Concentration_of_IDL_particles;Esterified_cholesterol;Free_cholesterol_in_IDL;Serum_IDL-P;Free_cholesterol_in_IDL;Total_cholesterol_in_IDL;Serum_Serum-C;Serum_Serum-C;Serum-C;Total_cholesterol_in_medium_LDL;Total_lipids_in_large_LDL;Total_lipids_in_medium_LDL;Phospholipids_in_IDL;Total_cholesterol_in_medium_LDL;Concentration_of_large_LDL_particles;Cholesterol_esters_in_medium_LDL;Total_cholesterol_in_large_LDL;Phospholipids_in_very_small_VLDL;Total_lipids_in_small_LDL;Free_cholesterol_in_IDL;Total_cholesterol_in_large_LDL;Cholesterol_esters_in_large_LDL;Concentration_of_large_LDL_particles;Cholesterol_esters_in_medium_LDL;Phospholipids_in_very_small_VLDL;Total_lipids_in_IDL;Phospholipids_in_medium_LDL;Total_cholesterol_in_large_LDL;Cholesterol_esters_in_medium_LDL;Serum_L-LDL-CE;Total_lipids_in_large_LDL;Free_cholesterol_in_IDL;Concentration_of_large_LDL_particles;Total_cholesterol_in_IDL;Free_cholesterol;Free_cholesterol;Cholesterol_esters_in_large_LDL;Total_cholesterol_in_medium_LDL;Total_cholesterol_in_LDL;Total_cholesterol_in_small_LDL;Serum_S-LDL-C;S-LDL-C;Phospholipids_in_very_small_VLDL;Serum_total_cholesterol;Serum_L-LDL-FC;L-LDL-FC;Cholesterol_esters_in_large_LDL;Serum_IDL-C;Total_lipids_in_medium_LDL;Total_lipids_in_IDL;Phospholipids_in_medium_LDL;Phospholipids_in_large_LDL;ApoB;Cholesterol_esters_in_medium_LDL;Total_cholesterol_in_medium_LDL;Total_cholesterol_in_medium_LDL;Free_cholesterol_in_IDL;Phospholipids_in_IDL;Cholesterol_esters_in_large_LDL;Total_lipids_in_large_LDL;Concentration_of_IDL_particles;Phospholipids_in_IDL;Total_lipids_in_large_LDL;Cholesterol_esters_in_large_LDL;Total_cholesterol_in_LDL;Total_cholesterol_in_large_LDL;Concentration_of_large_LDL_particles;Total_lipids_in_large_LDL;Total_cholesterol_in_medium_LDL;Total_cholesterol_in_small_LDL;Cholesterol_esters_in_large_LDL;Total_cholesterol_in_medium_LDL;Total_cholesterol_in_IDL;Cholesterol_esters_in_medium_LDL;Total_cholesterol_in_LDL;Total_lipids_in_large_LDL;Concentration_of_medium_LDL_particles;Concentration_of_medium_LDL_particles;Total_cholesterol_in_large_LDL;Concentration_of_IDL_particles;Serum_M-LDL-CE;M-LDL-CE;Total_cholesterol_in_large_LDL;Concentration_of_large_LDL_particles;Esterified_cholesterol;Free_cholesterol;Total_cholesterol_in_large_LDL;Total_cholesterol_in_LDL;Concentration_of_IDL_particles;Total_cholesterol_in_large_LDL;Concentration_of_large_LDL_particles;Concentration_of_large_LDL_particles;Phospholipids_in_IDL;Cholesterol_esters_in_medium_LDL;Cholesterol_esters_in_large_LDL;Total_cholesterol_in_large_LDL;Total_cholesterol_in_LDL;Serum_total_cholesterol;Phospholipids_in_very_small_VLDL;Free_cholesterol_in_IDL;Total_lipids_in_very_small_VLDL;Free_cholesterol_in_large_LDL;Total_lipids_in_IDL;Concentration_of_IDL_particles;Cholesterol_esters_in_large_LDL;Cholesterol_esters_in_large_LDL;Total_cholesterol_in_IDL;Serum_L-LDL-P;Free_cholesterol_in_large_LDL;Total_cholesterol_in_small_LDL;Total_cholesterol_in_LDL;Cholesterol_esters_in_medium_LDL;Total_cholesterol_in_small_LDL;Total_cholesterol_in_IDL;Total_cholesterol_in_small_LDL;Total_cholesterol_in_LDL;Total_lipids_in_IDL;Total_cholesterol_in_small_VLDL;Concentration_of_IDL_particles;Total_lipids_in_IDL;Total_lipids_in_IDL;Total_lipids_in_very_small_VLDL;Cholesterol_esters_in_large_LDL;Phospholipids_in_large_LDL;Concentration_of_medium_LDL_particles;Serum_total_cholesterol;Phospholipids_in_large_LDL;Concentration_of_medium_LDL_particles;Cholesterol_esters_in_large_LDL;Concentration_of_IDL_particles;Cholesterol_esters_in_medium_LDL;Cholesterol_esters_in_medium_LDL;Total_lipids_in_IDL;Total_cholesterol_in_LDL;Phospholipids_in_medium_LDL;Total_cholesterol_in_IDL;Triglycerides_in_very_large_HDL;Total_lipids_in_large_LDL;Total_cholesterol_in_IDL;Total_cholesterol_in_small_LDL;Total_cholesterol_in_large_LDL;Free_cholesterol_in_large_LDL;Phospholipids_in_IDL;Cholesterol_esters_in_medium_LDL;Total_cholesterol_in_LDL;Concentration_of_large_LDL_particles;Total_cholesterol_in_IDL;Triglycerides_in_very_small_VLDL;Concentration_of_IDL_particles;Cholesterol_esters_in_large_LDL;Free_cholesterol_in_large_LDL;Total_lipids_in_large_LDL;Esterified_cholesterol;Free_cholesterol_in_IDL;Total_cholesterol_in_LDL;Total_cholesterol_in_large_LDL;Concentration_of_large_LDL_particles;Serum_L-LDL-C;Free_cholesterol_in_IDL;Phospholipids_in_IDL;Total_cholesterol_in_IDL;Total_cholesterol_in_IDL;Cholesterol_esters_in_large_LDL;Total_cholesterol_in_small_LDL;Serum_XS-VLDL-PL;ApoB;Cholesterol_esters_in_large_LDL;Serum_total_cholesterol;Total_cholesterol_in_LDL;Triglycerides_in_IDL;Cholesterol_esters_in_large_LDL;Cholesterol_esters_in_medium_LDL;Phosphatidylcholine_and_other_cholines;Cholesterol_esters_in_large_LDL;Total_lipids_in_medium_LDL;Total_cholesterol_in_large_LDL;Concentration_of_medium_LDL_particles;Total_cholesterol_in_large_LDL;Phospholipids_in_large_LDL;Concentration_of_medium_LDL_particles;Phospholipids_in_IDL;ApoB;Free_cholesterol;Total_cholesterol_in_large_LDL;Concentration_of_medium_LDL_particles;Concentration_of_large_LDL_particles;Total_lipids_in_large_LDL;Cholesterol_esters_in_medium_LDL;Total_cholesterol_in_IDL;Total_lipids_in_medium_LDL;Phospholipids_in_IDL;Free_cholesterol_in_IDL;Free_cholesterol_in_large_LDL;Phospholipids_in_IDL;Concentration_of_medium_LDL_particles;Concentration_of_medium_LDL_particles;Serum_L-LDL-L;L-LDL-L;Serum_LDL-C;LDL-C;Total_cholesterol_in_large_LDL;Serum_IDL-P;IDL-P;Phospholipids_in_very_small_VLDL;Free_cholesterol_in_IDL;Esterified_cholesterol;Free_cholesterol;Total_lipids_in_very_small_VLDL;Concentration_of_large_LDL_particles;Cholesterol_esters_in_large_LDL;Phospholipids_in_large_LDL;Cholesterol_esters_in_medium_LDL;Total_cholesterol_in_large_LDL;Concentration_of_IDL_particles;Cholesterol_esters_in_medium_LDL;Phospholipids_in_very_small_VLDL;Concentration_of_IDL_particles;Concentration_of_IDL_particles;Phospholipids_in_very_small_VLDL;18:2__linoleic_acid_(LA);Concentration_of_large_LDL_particles;Serum_total_cholesterol;ApoB;Total_cholesterol_in_large_LDL;Free_cholesterol;Free_cholesterol_in_IDL;Free_cholesterol_in_IDL;Total_cholesterol_in_LDL;Serum_M-LDL-CE;M-LDL-CE;Total_lipids_in_large_LDL;Cholesterol_esters_in_medium_LDL;Total_lipids_in_IDL;Serum_M-LDL-P;Free_cholesterol;Total_cholesterol_in_LDL;Total_cholesterol_in_small_LDL;Concentration_of_medium_LDL_particles;Total_cholesterol_in_LDL;Total_lipids_in_small_LDL;Phospholipids_in_large_LDL;Free_cholesterol_in_IDL;Free_cholesterol_in_large_LDL;Free_cholesterol_in_large_LDL;Free_cholesterol_in_large_LDL;Free_cholesterol_in_large_LDL;Phospholipids_in_large_LDL;Serum_Free-C;Serum_L-LDL-FC;L-LDL-FC;Total_cholesterol_in_large_LDL;Phospholipids_in_large_LDL;Serum_total_cholesterol;Concentration_of_very_small_VLDL_particles;Total_cholesterol_in_LDL;Free_cholesterol;Concentration_of_medium_LDL_particles;Free_cholesterol;Phospholipids_in_small_VLDL;Serum_L-LDL-CE;L-LDL-CE;Total_lipids_in_IDL;Total_cholesterol_in_IDL;Total_cholesterol_in_large_LDL;Concentration_of_medium_LDL_particles;Cholesterol_esters_in_large_LDL;Total_cholesterol_in_small_LDL;Phospholipids_in_IDL;Free_cholesterol_in_IDL;Cholesterol_esters_in_large_LDL;Concentration_of_small_LDL_particles;Concentration_of_medium_LDL_particles;Concentration_of_IDL_particles;Concentration_of_medium_LDL_particles;Total_cholesterol_in_large_LDL;Total_cholesterol_in_large_LDL;Serum_L-LDL-FC;Total_lipids_in_IDL;Total_lipids_in_IDL;Total_lipids_in_IDL;Total_lipids_in_small_LDL;Concentration_of_small_LDL_particles;Free_cholesterol_in_large_LDL;Serum_total_cholesterol;Serum_XS-VLDL-PL;Serum_XS-VLDL-PL;XS-VLDL-PL;Total_cholesterol_in_large_LDL;Serum_total_cholesterol;Cholesterol_esters_in_medium_LDL;Total_cholesterol_in_large_LDL;Total_cholesterol_in_small_VLDL;Total_cholesterol_in_medium_LDL;Cholesterol_esters_in_large_LDL;Concentration_of_medium_LDL_particles;Concentration_of_medium_LDL_particles;Concentration_of_IDL_particles;Concentration_of_IDL_particles;Total_lipids_in_large_LDL;Cholesterol_esters_in_large_LDL;Free_cholesterol_in_large_LDL;Concentration_of_medium_LDL_particles;Total_cholesterol_in_large_LDL;Total_cholesterol_in_large_LDL;Total_cholesterol_in_large_LDL;18:2__linoleic_acid_(LA);Free_cholesterol_in_large_LDL;Phospholipids_in_large_LDL;Serum_L-LDL-C;L-LDL-C;Total_cholesterol_in_large_LDL;Serum_M-LDL-PL;Serum_M-LDL-PL;M-LDL-PL;Total_cholesterol_in_IDL;Total_cholesterol_in_IDL;ApoB;Total_cholesterol_in_IDL;Concentration_of_medium_LDL_particles;Serum_L-LDL-C;L-LDL-C;Free_cholesterol_in_IDL;Serum_L-LDL-FC;L-LDL-FC;Total_lipids_in_IDL;Total_lipids_in_very_small_VLDL;Cholesterol_esters_in_large_LDL;Serum_Free-C;Serum_Free-C;Free-C;Phospholipids_in_large_LDL;Free_cholesterol;Phospholipids_in_IDL;Total_lipids_in_large_LDL;Concentration_of_IDL_particles;Phospholipids_in_large_LDL;ApoB;Total_cholesterol_in_medium_LDL;Cholesterol_esters_in_medium_LDL;Serum_M-LDL-P;Concentration_of_large_LDL_particles;Total_lipids_in_medium_LDL;Phospholipids_in_large_LDL;Total_lipids_in_medium_LDL;Total_lipids_in_IDL;Total_cholesterol_in_small_VLDL;Esterified_cholesterol;Free_cholesterol_in_IDL;Free_cholesterol_in_IDL;Free_cholesterol_in_IDL;Serum_L-LDL-FC;L-LDL-FC;Total_lipids_in_small_VLDL;Total_cholesterol_in_IDL;Free_cholesterol_in_IDL;Total_lipids_in_IDL;Total_cholesterol_in_LDL;Phospholipids_in_IDL;ApoB;Phospholipids_in_medium_LDL;Phospholipids_in_large_LDL;Esterified_cholesterol;Cholesterol_esters_in_large_LDL;Total_cholesterol_in_small_LDL;Concentration_of_IDL_particles;Total_lipids_in_medium_LDL;Free_cholesterol_in_large_LDL;Total_cholesterol_in_medium_LDL;Phospholipids_in_IDL;Total_cholesterol_in_LDL;Concentration_of_medium_LDL_particles;Total_cholesterol_in_IDL;Total_cholesterol_in_large_LDL;Concentration_of_small_LDL_particles;Concentration_of_medium_LDL_particles;Concentration_of_IDL_particles;Cholesterol_esters_in_large_LDL;OmegaL6_fatty_acids;Total_cholesterol_in_large_LDL;Total_lipids_in_large_LDL;Serum_total_cholesterol;Total_lipids_in_medium_LDL;Total_lipids_in_medium_LDL;Cholesterol_esters_in_large_LDL;Total_lipids_in_large_LDL;Serum_M-LDL-PL;Phospholipids_in_medium_LDL;Concentration_of_medium_LDL_particles;Cholesterol_esters_in_large_LDL;Concentration_of_IDL_particles;Total_cholesterol_in_large_LDL;Total_lipids_in_medium_LDL;Phospholipids_in_large_LDL;Free_cholesterol_in_IDL;Concentration_of_small_LDL_particles;Total_lipids_in_medium_LDL;Total_lipids_in_large_LDL;Total_lipids_in_IDL;Phospholipids_in_medium_LDL;Total_lipids_in_medium_LDL;Total_cholesterol_in_IDL;Free_cholesterol_in_large_LDL;Free_cholesterol_in_large_LDL;Serum_M-LDL-P;Serum_M-LDL-P;M-LDL-P;Concentration_of_medium_LDL_particles;Concentration_of_large_LDL_particles;Concentration_of_IDL_particles;Free_cholesterol;Total_cholesterol_in_large_LDL;18:2__linoleic_acid_(LA);Serum_total_cholesterol;Cholesterol_esters_in_medium_LDL;Serum_IDL-PL;Total_cholesterol_in_LDL;Phospholipids_in_IDL;Sphingomyelins;Free_cholesterol_in_large_LDL;Total_lipids_in_small_LDL;Total_cholesterol_in_IDL;Free_cholesterol_in_large_LDL;Total_lipids_in_IDL;Total_lipids_in_IDL;Concentration_of_IDL_particles;Total_lipids_in_medium_LDL;Cholesterol_esters_in_large_LDL;Total_cholesterol_in_LDL;Total_lipids_in_small_LDL;Free_cholesterol_in_large_LDL;Concentration_of_small_LDL_particles;Total_lipids_in_large_LDL;Serum_total_cholesterol;Phospholipids_in_very_small_VLDL;Concentration_of_IDL_particles;Concentration_of_very_small_VLDL_particles;Total_lipids_in_small_LDL;Free_cholesterol_in_large_LDL;Concentration_of_large_LDL_particles;Free_cholesterol_in_large_LDL;Phospholipids_in_IDL;Total_lipids_in_medium_LDL;Total_lipids_in_medium_LDL;Total_cholesterol_in_small_LDL;Serum_total_cholesterol;Total_lipids_in_IDL;Concentration_of_large_LDL_particles;Serum_M-LDL-PL;M-LDL-PL;Free_cholesterol;18:2__linoleic_acid_(LA);Free_cholesterol;Total_cholesterol_in_IDL;Free_cholesterol;Total_cholesterol_in_large_LDL;Total_lipids_in_IDL;Total_lipids_in_large_LDL;Total_cholesterol_in_medium_LDL;Free_cholesterol;Phospholipids_in_medium_LDL;Total_lipids_in_large_LDL;Total_cholesterol_in_IDL;Concentration_of_large_LDL_particles;Phospholipids_in_large_LDL;Total_cholesterol_in_large_LDL;Cholesterol_esters_in_large_LDL;Phospholipids_in_large_LDL;Free_cholesterol_in_large_LDL;Concentration_of_small_LDL_particles;Total_lipids_in_large_LDL;Total_lipids_in_large_LDL;Phospholipids_in_IDL;Concentration_of_IDL_particles;Phospholipids_in_very_small_VLDL;Free_cholesterol_in_IDL;Concentration_of_large_LDL_particles;Free_cholesterol_in_large_LDL;Total_lipids_in_large_LDL;Serum_Tot-C;Cholesterol_esters_in_large_LDL;Total_lipids_in_large_LDL;Cholesterol_esters_in_medium_VLDL;Concentration_of_medium_LDL_particles;Total_lipids_in_small_LDL;Triglycerides_in_IDL;Cholesterol_esters_in_medium_LDL;Total_lipids_in_large_LDL;Concentration_of_large_LDL_particles;Total_lipids_in_IDL;Cholesterol_esters_in_medium_LDL;Phospholipids_in_IDL;Total_lipids_in_IDL;Concentration_of_medium_LDL_particles;Total_lipids_in_IDL;Serum_M-LDL-PL;Phospholipids_in_IDL;Cholesterol_esters_in_medium_LDL;Free_cholesterol_in_large_LDL;Phospholipids_in_IDL;Cholesterol_esters_in_large_LDL;Total_lipids_in_small_LDL;Total_cholesterol_in_large_LDL;Cholesterol_esters_in_large_LDL;Cholesterol_esters_in_large_LDL;Free_cholesterol_in_IDL;OmegaL6_fatty_acids;Serum_total_cholesterol;Total_cholesterol_in_LDL;Total_cholesterol_in_LDL;Concentration_of_small_LDL_particles;Total_cholesterol_in_small_VLDL;Triglycerides_in_IDL;Phospholipids_in_small_VLDL;Total_lipids_in_IDL;Total_lipids_in_small_LDL;Total_lipids_in_large_LDL;Concentration_of_medium_LDL_particles;Total_lipids_in_small_LDL;Free_cholesterol_in_IDL;Free_cholesterol_in_IDL;Cholesterol_esters_in_large_LDL;Total_cholesterol_in_large_LDL;Total_lipids_in_small_LDL;Concentration_of_medium_LDL_particles;Total_cholesterol_in_LDL;Total_lipids_in_large_LDL;Concentration_of_medium_LDL_particles;Total_lipids_in_small_LDL;Free_cholesterol_in_large_LDL;Concentration_of_large_LDL_particles;Concentration_of_IDL_particles;Serum_L-LDL-P;Total_cholesterol_in_IDL;Total_cholesterol_in_small_LDL;Concentration_of_large_LDL_particles;Phospholipids_in_medium_LDL;Total_cholesterol_in_small_LDL;Cholesterol_esters_in_medium_LDL;Total_lipids_in_medium_LDL;Total_lipids_in_IDL;Phospholipids_in_large_LDL;Concentration_of_large_LDL_particles;Serum_Tot-C;Serum_Tot-C;Tot-C;Esterified_cholesterol;Total_cholesterol_in_large_LDL;Serum_Tot-C;Tot-C;Free_cholesterol_in_large_LDL;Serum_L-LDL-PL;L-LDL-PL;Cholesterol_esters_in_medium_LDL;Total_cholesterol_in_LDL;ApoB;Concentration_of_large_LDL_particles;Phospholipids_in_IDL;Total_cholesterol_in_small_LDL;Phospholipids_in_medium_LDL;Total_lipids_in_small_LDL;Total_lipids_in_small_LDL;Total_lipids_in_small_LDL;Cholesterol_esters_in_large_LDL;Phospholipids_in_large_LDL;Cholesterol_esters_in_medium_LDL;Total_cholesterol_in_large_LDL;Cholesterol_esters_in_large_LDL;Concentration_of_very_small_VLDL_particles;Concentration_of_large_LDL_particles;Concentration_of_IDL_particles;Phospholipids_in_medium_LDL;Total_lipids_in_small_LDL;Total_lipids_in_small_LDL;Total_cholesterol_in_IDL;Concentration_of_large_LDL_particles;Concentration_of_large_LDL_particles;Total_lipids_in_large_LDL;Serum_total_cholesterol;Serum_total_cholesterol;Total_cholesterol_in_LDL;Total_cholesterol_in_small_LDL;Cholesterol_esters_in_medium_LDL;Free_cholesterol;Total_cholesterol_in_small_LDL;Phospholipids_in_large_LDL;Phospholipids_in_IDL;Concentration_of_large_LDL_particles;OmegaL6_fatty_acids;Total_lipids_in_IDL;Total_lipids_in_IDL;Total_cholesterol_in_IDL;Free_cholesterol_in_large_LDL;Concentration_of_IDL_particles;Phospholipids_in_large_LDL;Total_cholesterol_in_small_LDL;Total_cholesterol_in_LDL;Total_cholesterol_in_large_LDL;Total_lipids_in_IDL;Free_cholesterol_in_large_LDL;Serum_M-LDL-L;M-LDL-L;Phospholipids_in_IDL;Free_cholesterol_in_IDL;Total_lipids_in_large_LDL;Serum_L-LDL-P;Serum_L-LDL-P;L-LDL-P;Phospholipids_in_IDL;Phospholipids_in_medium_LDL;Total_lipids_in_small_LDL;Total_cholesterol_in_IDL;Total_cholesterol_in_IDL;Total_cholesterol_in_medium_LDL;Phospholipids_in_small_VLDL;Concentration_of_IDL_particles;Total_cholesterol_in_small_LDL;Concentration_of_IDL_particles;Total_cholesterol_in_medium_LDL;Total_cholesterol_in_medium_LDL;Concentration_of_large_LDL_particles;Cholesterol_esters_in_medium_LDL;Phospholipids_in_large_LDL;Total_lipids_in_medium_LDL;Cholesterol_esters_in_medium_LDL;Total_lipids_in_IDL;Concentration_of_medium_LDL_particles;Total_lipids_in_large_LDL;Total_cholesterol_in_IDL;Concentration_of_large_LDL_particles;Total_lipids_in_small_LDL;Total_cholesterol_in_small_LDL;Concentration_of_small_LDL_particles;Cholesterol_esters_in_large_LDL;Esterified_cholesterol;Phosphatidylcholine_and_other_cholines;Phosphatidylcholine_and_other_cholines;Total_cholesterol_in_medium_LDL;Total_lipids_in_IDL;Total_lipids_in_medium_LDL;Phospholipids_in_very_small_VLDL;Serum_total_cholesterol;Total_lipids_in_IDL;Phospholipids_in_medium_LDL;Cholesterol_esters_in_medium_LDL;Total_cholesterol_in_IDL;Total_lipids_in_IDL;Cholesterol_esters_in_medium_LDL;Total_lipids_in_large_LDL;Total_cholesterol_in_LDL;Concentration_of_medium_LDL_particles;Serum_L-LDL-PL;Phospholipids_in_large_LDL;Triglycerides_in_IDL;Total_lipids_in_IDL;Free_cholesterol_in_IDL;Total_lipids_in_medium_LDL;Concentration_of_large_LDL_particles;Free_cholesterol_in_large_LDL;Total_cholesterol_in_large_LDL;Cholesterol_esters_in_medium_LDL;Total_cholesterol_in_LDL;Total_cholesterol_in_IDL;Concentration_of_large_LDL_particles;Total_lipids_in_large_LDL;Sphingomyelins;Phospholipids_in_large_LDL;Total_cholesterol_in_small_VLDL;Total_lipids_in_small_LDL;Phospholipids_in_medium_LDL;Total_lipids_in_large_LDL;Phospholipids_in_IDL;Total_lipids_in_medium_LDL;Free_cholesterol;Phospholipids_in_IDL;Concentration_of_IDL_particles;Concentration_of_medium_LDL_particles;Total_cholesterol_in_IDL;Total_lipids_in_large_LDL;Phospholipids_in_small_VLDL;Total_lipids_in_IDL;Total_lipids_in_medium_LDL;Concentration_of_IDL_particles;Phospholipids_in_large_LDL;Total_cholesterol_in_IDL;Phospholipids_in_very_small_VLDL;Free_cholesterol_in_large_LDL;Total_cholesterol_in_small_LDL;Free_cholesterol_in_large_LDL;Total_lipids_in_very_small_VLDL;Total_lipids_in_IDL;Free_cholesterol_in_IDL;Concentration_of_medium_LDL_particles;Total_cholesterol_in_IDL;Free_cholesterol_in_large_LDL;Serum_IDL-FC;ApoB;Free_cholesterol_in_large_LDL;Total_cholesterol_in_IDL;Free_cholesterol_in_IDL;Triglycerides_in_very_small_VLDL;Phospholipids_in_very_small_VLDL;Free_cholesterol_in_large_LDL;Free_cholesterol_in_IDL;Total_cholesterol_in_large_LDL;Total_cholesterol_in_large_LDL;Free_cholesterol_in_large_LDL;Total_lipids_in_medium_LDL;Free_cholesterol_in_large_LDL;Total_lipids_in_large_LDL;Total_cholesterol_in_large_LDL;Total_cholesterol_in_small_LDL;Total_cholesterol_in_LDL;Total_lipids_in_large_LDL;Cholesterol_esters_in_large_LDL;Esterified_cholesterol;Total_cholesterol_in_IDL;Serum_L-LDL-FC;L-LDL-FC;Total_cholesterol_in_LDL;Total_cholesterol_in_IDL;Cholesterol_esters_in_large_LDL;Total_lipids_in_large_LDL;Free_cholesterol_in_large_LDL;Total_lipids_in_small_LDL;Serum_total_cholesterol;Cholesterol_esters_in_large_LDL;Concentration_of_small_LDL_particles;Concentration_of_very_small_VLDL_particles;Cholesterol_esters_in_large_LDL;Total_lipids_in_large_LDL;Free_cholesterol_in_IDL;Concentration_of_medium_LDL_particles;Free_cholesterol;Concentration_of_very_small_VLDL_particles;Total_lipids_in_very_small_VLDL;Phospholipids_in_large_LDL;Concentration_of_small_LDL_particles;Concentration_of_IDL_particles;Concentration_of_large_LDL_particles;Phospholipids_in_medium_LDL;Total_cholesterol_in_medium_LDL;Total_cholesterol_in_large_LDL;Total_cholesterol_in_IDL;Total_lipids_in_large_LDL;Total_cholesterol_in_IDL;Total_lipids_in_large_LDL;Phospholipids_in_very_small_VLDL;Concentration_of_small_LDL_particles;Concentration_of_IDL_particles;Total_cholesterol_in_medium_VLDL;Total_lipids_in_very_small_VLDL;Concentration_of_medium_LDL_particles;Total_cholesterol_in_large_LDL;Concentration_of_medium_LDL_particles;Total_phosphoglycerides;Free_cholesterol_in_small_VLDL;Cholesterol_esters_in_large_LDL;Total_cholesterol_in_LDL;Total_lipids_in_large_LDL;Total_cholesterol_in_large_LDL;Total_cholesterol_in_LDL;Cholesterol_esters_in_medium_LDL;Concentration_of_large_LDL_particles;Cholesterol_esters_in_large_LDL;Serum_Est-C;Free_cholesterol;Concentration_of_large_LDL_particles;Concentration_of_large_LDL_particles;Cholesterol_esters_in_medium_LDL;Total_lipids_in_small_LDL;Cholesterol_esters_in_large_LDL;Phospholipids_in_large_LDL;Concentration_of_large_LDL_particles;Total_cholesterol_in_IDL;Serum_total_cholesterol;Total_lipids_in_large_LDL;Phospholipids_in_IDL;Serum_L-LDL-CE;Total_cholesterol_in_large_LDL;Concentration_of_large_LDL_particles;Free_cholesterol_in_large_LDL;Phospholipids_in_very_small_VLDL;Concentration_of_IDL_particles;Total_cholesterol_in_small_LDL;Phospholipids_in_very_small_VLDL;Phospholipids_in_very_small_VLDL;Total_lipids_in_large_LDL;Total_cholesterol_in_IDL;Total_lipids_in_large_LDL;Total_lipids_in_IDL;Cholesterol_esters_in_medium_LDL;Total_cholesterol_in_medium_LDL;Serum_total_cholesterol;Cholesterol_esters_in_medium_LDL;Concentration_of_IDL_particles;Total_cholesterol_in_IDL;Total_lipids_in_small_LDL;Free_cholesterol;Concentration_of_medium_LDL_particles;Free_cholesterol_in_IDL;Phospholipids_in_IDL;Free_cholesterol_in_large_LDL;Free_cholesterol_in_large_LDL;Phospholipids_in_large_LDL;Concentration_of_IDL_particles;Total_lipids_in_very_small_VLDL;Total_lipids_in_IDL;Esterified_cholesterol;Phosphatidylcholine_and_other_cholines;Total_cholesterol_in_LDL;Total_cholesterol_in_IDL;Phospholipids_in_large_LDL;Serum_total_cholesterol;Total_cholesterol_in_large_LDL;Concentration_of_IDL_particles;Triglycerides_in_IDL;Cholesterol_esters_in_medium_LDL;Total_cholesterol_in_medium_LDL;Free_cholesterol_in_large_LDL;Concentration_of_IDL_particles;Total_lipids_in_IDL;Total_cholesterol_in_small_LDL;Total_cholesterol_in_IDL;Esterified_cholesterol;Concentration_of_medium_LDL_particles;Phospholipids_in_large_LDL;Total_cholesterol_in_LDL;Serum_L-LDL-C;L-LDL-C;Total_lipids_in_large_LDL;Phospholipids_in_IDL;Total_lipids_in_large_LDL;Cholesterol_esters_in_large_LDL;Concentration_of_large_LDL_particles;Concentration_of_large_LDL_particles;Serum_Serum-C;Total_cholesterol_in_LDL;Phospholipids_in_IDL;Free_cholesterol_in_IDL;Total_cholesterol_in_LDL;Phospholipids_in_IDL;Total_cholesterol_in_medium_LDL;18:2__linoleic_acid_(LA);Concentration_of_very_small_VLDL_particles;Total_cholesterol_in_LDL;Phospholipid	1:55505647;1:55505647;1:55505647;1:55505647;	rs11591147;rs11591147;rs11591147;rs11591147;	cholesterol;LDL;LDL_C;TC;	UKBB;Willer_et_al_2013;UKBB;Willer_et_al_2013;	NA	NA	55662680;55538552;55246601;55246601;55246601;55636240;55759138;55939497;55505647;55636240;55759138;56005603;55759138;55939497;55505647;55033125;55051628;55055522;55902364;55902364;55039974;55039974;55052749;55505647;55505647;55505647;55505647;55505647;55076137;55518528;55505647;55518467;55518528;55224773;55538552;55518467;55224773;55076137;55538552;55076137;55524116;55524197;55524237;55538552;55518316;55523984;55518467;55524197;55524237;55524116;55523984;55538552;55076137;55224773;55518528;55518467;55524308;55224773;55524308;55518316;55518467;55518528;55518528;55136356;55167773;55505647;55167773;55136356;55136356;55538552;55517883;55518316;55525400;55136356;55538552;55523984;55524116;55524197;55524237;55524116;55524197;55524237;55525400;55523984;55517883;55524308;55167773;55524116;55524197;55524237;55523984;55505647;55518467;55524308;55505647;55527323;55518166;55527323;55518316;55517861;55518528;55524308;55518166;55167773;55076137;55505647;55505647;55505647;55505647;55505647;55496039;55496039;55636240;55498949;55496039;55636240;55636240;55498949;55498949;55513061;55513061;55513061;55529187;55529187;55486064;55486064;55529187;55720337;55486064;55720337;55720337;55726519;55726519;55517883;55517883;55726519;55517883;55648688;55602763;55766150;55648688;55766150;55602763;55433530;55648688;55766150;55602763;55433530;55433530;55505668;55699161;55699161;55505668;55505668;55699161;55481832;55496861;55464743;55464743;55481832;55253035;55253035;	-;-;-;-;-;-;-;-;-;-;-;-;-;-;-;rs7523141;rs45576433;rs12136600;rs147943615;rs147943615;rs11591147;rs11591147;rs72646508;rs11591147;rs11591147;rs11591147;rs11591147;rs11591147;rs373739034;rs494198;rs11591147;rs2495477;rs494198;rs116816976;rs10493176;rs2495477;rs116816976;rs373739034;rs10493176;rs373739034;rs585131;rs540796;rs562556;rs10493176;rs2483205;rs584626;rs2495477;rs540796;rs562556;rs585131;rs584626;rs10493176;rs373739034;rs116816976;rs494198;rs2495477;-;rs116816976;-;rs2483205;rs2495477;rs494198;rs494198;rs627226;rs646356;rs11591147;rs646356;rs627226;rs627226;rs10493176;rs624612;rs2483205;rs483462;rs627226;rs10493176;rs584626;rs585131;rs540796;rs562556;rs585131;rs540796;rs562556;rs483462;rs584626;rs624612;-;rs646356;rs585131;rs540796;rs562556;rs584626;rs11591147;rs2495477;-;rs11591147;rs630431;rs625619;rs630431;rs2483205;rs613855;rs494198;-;rs625619;rs646356;rs373739034;rs11591147;rs11591147;rs11591147;rs11591147;rs11591147;rs11206510;rs11206510;rs72660594;rs7523242;rs11206510;rs72660594;rs72660594;rs7523242;rs7523242;rs10888897;rs10888897;rs10888897;rs505151;rs505151;rs2479394;rs2479394;rs505151;rs59613675;rs2479394;rs59613675;rs59613675;rs10888908;rs10888908;rs624612;rs624612;rs10888908;rs624612;rs12143028;rs4927194;rs34480710;rs12143028;rs34480710;rs4927194;rs72905574;rs12143028;rs34480710;rs4927194;rs72905574;rs72905574;rs11583680;rs116378305;rs116378305;rs11583680;rs11583680;rs116378305;rs17111479;rs11810371;rs2500340;rs2500340;rs17111479;rs17413465;rs17413465;	low_density_lipoprotein_cholesterol_measurement;low_density_lipoprotein_cholesterol_measurement;total_cholesterol_measurement;low_density_lipoprotein_cholesterol_measurement;free_cholesterol_measurement,_intermediate_density_lipoprotein_measurement;total_cholesterol_measurement;total_cholesterol_measurement;total_cholesterol_measurement;total_cholesterol_measurement;low_density_lipoprotein_cholesterol_measurement;low_density_lipoprotein_cholesterol_measurement;intermediate_density_lipoprotein_measurement;intermediate_density_lipoprotein_measurement;low_density_lipoprotein_cholesterol_measurement;low_density_lipoprotein_cholesterol_measurement;Low_density_lipoprotein_cholesterol_levels;Total_cholesterol_levels;Low_density_lipoprotein_cholesterol_levels;Total_cholesterol_levels;Low_density_lipoprotein_cholesterol_levels;Total_cholesterol_levels;LDL_cholesterol;LDL_cholesterol;Total_cholesterol;LDL-C;IDL-C;IDL-P;ApoB;Total_cholesterol;Total_cholesterol;Remnant-C;Total_cholesterol;LDL-C;Total_cholesterol;LDL-C;LDL-C;LDL-C;IDL-C;Total_cholesterol;LDL-C;LDL-C;LDL-C;LDL-C;IDL-C;Total_cholesterol;LDL-C;IDL-C;Total_cholesterol;Total_cholesterol;Total_cholesterol;Total_cholesterol;IDL-P;IDL-P;IDL-C;IDL-C;IDL-P;Total_cholesterol;IDL-P;LDL-C;LDL-C;ApoB;IDL-P;ApoB;IDL-C;LDL-C;SM;Total_cholesterol;Total_cholesterol;LDL-C;Remnant-C;Total_cholesterol;IDL-C;LDL-C;IDL-P;ApoB;ApoB;ApoB;ApoB;ApoB;IDL-C;IDL-C;IDL-C;Total_cholesterol;IDL-C;LDL-C;ApoB;IDL-C;IDL-P;IDL-P;IDL-P;IDL-P;LA;Remnant-C;IDL-C;VLDL-C;LDL-C;LDL-C;Total_cholesterol;IDL-P;Total_cholesterol;Remnant-C;IDL-P;Total_cholesterol;IDL-P;Remnant-C;SM_C16:0;SM_C18:0;LDL_cholesterol;Apolipoprotein_B;Cholesterol;LDL_cholesterol;Apolipoprotein_B;LDL_cholesterol;LDL_cholesterol;Cholesterol;Cholesterol;Apolipoprotein_B;Apolipoprotein_B;Cholesterol;LDL_cholesterol;Apolipoprotein_B;Cholesterol;LDL_cholesterol;Apolipoprotein_B;LDL_cholesterol;Apolipoprotein_B;Cholesterol;LDL_cholesterol;Cholesterol;Apolipoprotein_B;Cholesterol;LDL_cholesterol;Apolipoprotein_B;LDL_cholesterol;Cholesterol;Cholesterol;Apolipoprotein_B;LDL_cholesterol;LDL_cholesterol;LDL_cholesterol;Apolipoprotein_B;Apolipoprotein_B;Cholesterol;LDL_cholesterol;Cholesterol;Cholesterol;Apolipoprotein_B;Cholesterol;Apolipoprotein_B;LDL_cholesterol;Cholesterol;LDL_cholesterol;Cholesterol;Apolipoprotein_B;Apolipoprotein_B;LDL_cholesterol;LDL_cholesterol;Cholesterol;LDL_cholesterol;Apolipoprotein_B;Estimated_glomerular_filtration_rate;Estimated_glomerular_filtration_rate;	Davis_et_al.;Davis_et_al.;Davis_et_al.;Davis_et_al.;Davis_et_al.;Davis_et_al.;Davis_et_al.;Davis_et_al.;Davis_et_al.;Davis_et_al.;Davis_et_al.;Davis_et_al.;Davis_et_al.;Davis_et_al.;Davis_et_al.;Kanai_et_al.;Kanai_et_al.;Kanai_et_al.;Kanai_et_al.;Kanai_et_al.;Klarin_et_al.;Klarin_et_al.;Klarin_et_al.;Locke_et_al.;Locke_et_al.;Locke_et_al.;Locke_et_al.;Locke_et_al.;Locke_et_al.;Locke_et_al.;Locke_et_al.;Locke_et_al.;Locke_et_al.;Locke_et_al.;Locke_et_al.;Locke_et_al.;Locke_et_al.;Locke_et_al.;Locke_et_al.;Locke_et_al.;Locke_et_al.;Locke_et_al.;Locke_et_al.;Locke_et_al.;Locke_et_al.;Locke_et_al.;Locke_et_al.;Locke_et_al.;Locke_et_al.;Locke_et_al.;Locke_et_al.;Locke_et_al.;Locke_et_al.;Locke_et_al.;Locke_et_al.;Locke_et_al.;Locke_et_al.;Locke_et_al.;Locke_et_al.;Locke_et_al.;Locke_et_al.;Locke_et_al.;Locke_et_al.;Locke_et_al.;Locke_et_al.;Locke_et_al.;Locke_et_al.;Locke_et_al.;Locke_et_al.;Locke_et_al.;Locke_et_al.;Locke_et_al.;Locke_et_al.;Locke_et_al.;Locke_et_al.;Locke_et_al.;Locke_et_al.;Locke_et_al.;Locke_et_al.;Locke_et_al.;Locke_et_al.;Locke_et_al.;Locke_et_al.;Locke_et_al.;Locke_et_al.;Locke_et_al.;Locke_et_al.;Locke_et_al.;Locke_et_al.;Locke_et_al.;Locke_et_al.;Locke_et_al.;Locke_et_al.;Locke_et_al.;Locke_et_al.;Locke_et_al.;Locke_et_al.;Locke_et_al.;Locke_et_al.;Locke_et_al.;Locke_et_al.;Locke_et_al.;Locke_et_al.;Locke_et_al.;Locke_et_al.;Lotta_et_al.;Lotta_et_al.;Sinnott-Armstrong_et_al.;Sinnott-Armstrong_et_al.;Sinnott-Armstrong_et_al.;Sinnott-Armstrong_et_al.;Sinnott-Armstrong_et_al.;Sinnott-Armstrong_et_al.;Sinnott-Armstrong_et_al.;Sinnott-Armstrong_et_al.;Sinnott-Armstrong_et_al.;Sinnott-Armstrong_et_al.;Sinnott-Armstrong_et_al.;Sinnott-Armstrong_et_al.;Sinnott-Armstrong_et_al.;Sinnott-Armstrong_et_al.;Sinnott-Armstrong_et_al.;Sinnott-Armstrong_et_al.;Sinnott-Armstrong_et_al.;Sinnott-Armstrong_et_al.;Sinnott-Armstrong_et_al.;Sinnott-Armstrong_et_al.;Sinnott-Armstrong_et_al.;Sinnott-Armstrong_et_al.;Sinnott-Armstrong_et_al.;Sinnott-Armstrong_et_al.;Sinnott-Armstrong_et_al.;Sinnott-Armstrong_et_al.;Sinnott-Armstrong_et_al.;Sinnott-Armstrong_et_al.;Sinnott-Armstrong_et_al.;Sinnott-Armstrong_et_al.;Sinnott-Armstrong_et_al.;Sinnott-Armstrong_et_al.;Sinnott-Armstrong_et_al.;Sinnott-Armstrong_et_al.;Sinnott-Armstrong_et_al.;Sinnott-Armstrong_et_al.;Sinnott-Armstrong_et_al.;Sinnott-Armstrong_et_al.;Sinnott-Armstrong_et_al.;Sinnott-Armstrong_et_al.;Sinnott-Armstrong_et_al.;Sinnott-Armstrong_et_al.;Sinnott-Armstrong_et_al.;Sinnott-Armstrong_et_al.;Sinnott-Armstrong_et_al.;Sinnott-Armstrong_et_al.;Sinnott-Armstrong_et_al.;Sinnott-Armstrong_et_al.;Sinnott-Armstrong_et_al.;Sinnott-Armstrong_et_al.;Sinnott-Armstrong_et_al.;Sinnott-Armstrong_et_al.;Sinnott-Armstrong_et_al.;Wuttke_et_al.;Wuttke_et_al.;
1_9	1	48704135	58218293	L-LDL-C_percent	55505647	1:55505647:G:T	rs11591147	t	g	0.0291	-0.405075	0.0145348	6.29e-171	170.2	27	0.005865	No	PCSK9	PCSK9	Biology	146	ApoA1;ApoB;ApoBbyApoA1;DHA;EstC;FALen;FAw3;FAw6;FAw6byFA;FreeC;HDL3-C;IDL-C;IDL-CE;IDL-CE_percent;IDL-C_percent;IDL-FC;IDL-FC_percent;IDL-L;IDL-P;IDL-PL;IDL-PL_percent;IDL-TG;IDL-TG_percent;LA;LAbyFA;LDL-C;LDL-TG;L-HDL-CE_percent;L-HDL-C_percent;L-HDL-TG_percent;L-LDL-C;L-LDL-CE;L-LDL-CE_percent;L-LDL-C_percent;L-LDL-FC;L-LDL-FC_percent;L-LDL-L;L-LDL-P;L-LDL-PL;L-LDL-PL_percent;L-LDL-TG;L-LDL-TG_percent;L-VLDL-CE_percent;L-VLDL-C_percent;L-VLDL-FC_percent;L-VLDL-PL_percent;L-VLDL-TG_percent;M-HDL-CE;M-HDL-CE_percent;M-HDL-C_percent;M-HDL-PL_percent;M-LDL-C;M-LDL-CE;M-LDL-CE_percent;M-LDL-C_percent;M-LDL-FC;M-LDL-FC_percent;M-LDL-L;M-LDL-P;M-LDL-PL;M-LDL-PL_percent;M-LDL-TG;M-LDL-TG_percent;MUFA;M-VLDL-C;M-VLDL-CE;M-VLDL-CE_percent;M-VLDL-C_percent;M-VLDL-PL_percent;M-VLDL-TG_percent;PC;PUFA;PUFAbyFA;Remnant-C;Serum-C;SFA;S-HDL-C;S-HDL-CE;S-HDL-CE_percent;S-HDL-C_percent;S-HDL-FC;S-HDL-FC_percent;S-HDL-PL;S-HDL-PL_percent;S-LDL-C;S-LDL-CE;S-LDL-CE_percent;S-LDL-C_percent;S-LDL-FC;S-LDL-FC_percent;S-LDL-L;S-LDL-P;S-LDL-PL;S-LDL-PL_percent;S-LDL-TG;S-LDL-TG_percent;SM;S-VLDL-C;S-VLDL-CE;S-VLDL-CE_percent;S-VLDL-C_percent;S-VLDL-FC;S-VLDL-FC_percent;S-VLDL-L;S-VLDL-P;S-VLDL-PL;S-VLDL-PL_percent;S-VLDL-TG_percent;TotCho;TotFA;TotPG;VLDL-C;VLDL-D;XL-HDL-C;XL-HDL-CE;XL-HDL-FC;XL-HDL-FC_percent;XL-HDL-L;XL-HDL-P;XL-HDL-TG;XL-VLDL-CE_percent;XL-VLDL-C_percent;XL-VLDL-FC;XL-VLDL-FC_percent;XL-VLDL-PL_percent;XL-VLDL-TG_percent;XS-VLDL-C;XS-VLDL-CE;XS-VLDL-FC;XS-VLDL-FC_percent;XS-VLDL-L;XS-VLDL-P;XS-VLDL-PL;XS-VLDL-PL_percent;XS-VLDL-TG;XS-VLDL-TG_percent;XXL-VLDL-C;XXL-VLDL-CE;XXL-VLDL-CE_percent;XXL-VLDL-C_percent;XXL-VLDL-FC_percent;XXL-VLDL-L;XXL-VLDL-P;XXL-VLDL-PL;XXL-VLDL-TG;XXL-VLDL-TG_percent;	1	region_1_9_locus_1	missense_variant	NA	NA	NA	E4_FH (p=5.40879e-13); E4_FH_IHD (p=1.08168e-11); E4_HYPERCHOL (p=1.05974e-41); E4_HYPERLIPNAS (p=3.91562e-25); E4_LIPOPROT (p=3.8468e-56); E4_LIPOPROTNAS (p=7.75711e-11); E4_METABOLIA (p=2.22229e-36); I9_ANGINA (p=1.2543e-17); I9_ANGIO (p=6.16453e-12); I9_CABG (p=7.4319e-23); I9_CHD (p=1.03086e-21); I9_CHD_NOREV (p=5.04545e-17); I9_CORATHER (p=2.42549e-22); I9_CVD_HARD (p=6.14186e-11); I9_HEARTFAIL_AND_CHD (p=1.48761e-09); I9_IHD (p=1.12331e-24); I9_ISCHHEART (p=5.10858e-22); I9_MI (p=7.96343e-19); I9_MI_STRICT (p=1.85695e-16); I9_REVASC (p=2.1702e-25); RX_STATIN (p=2.33884e-237);	Low density lipoprotein (GLGC 2013); Total cholesterol (GLGC 2013); APOB apolipoprotein B (Chasman 2008); APOB apolipoprotein B (Talmud 2009); APOB assay lipoprotein fraction concentration (Chasman DI 2009); APOB assay lipoprotein fraction concentration in fasting sample (Chasman DI 2009); Circulating PCSK9 levels (Chernogubova 2012); LDL cholesterol (Kathiresan S 2008); LDL cholesterol (Talmud 2009); LDL cholesterol (Lettre G 2011); LDL cholesterol (Chernogubova 2012); LDL cholesterol (Musunuru 2012); LDL cholesterol (Asselbergs 2012); LDL cholesterol female (Musunuru 2012); LDL cholesterol large lipoprotein fraction concentration (Chasman DI 2009); LDL cholesterol large lipoprotein fraction concentration in fasting sample (Chasman DI 2009); LDL cholesterol lipoprotein fraction concentration (Chasman DI 2009); LDL cholesterol lipoprotein fraction concentration in fasting sample (Chasman DI 2009); LDL cholesterol male (Musunuru 2012); LDL cholesterol response to statins baseline LDL cholesterol (Chasman DI 2012); LDL cholesterol total lipoprotein fraction concentration (Chasman DI 2009); LDL cholesterol total lipoprotein fraction concentration in fasting sample (Chasman DI 2009); Total cholesterol (Asselbergs 2012); Triglycerides by NMR lipoprotein fraction (Chasman DI 2009); VLDL cholesterol small lipoprotein fraction concentration (Chasman DI 2009); VLDL cholesterol small lipoprotein fraction concentration in fasting sample (Chasman DI 2009); VLDL cholesterol total lipoprotein fraction concentration (Chasman DI 2009); VLDL cholesterol total lipoprotein fraction concentration in fasting sample (Chasman DI 2009); Cholesterol total (Nagy R 2017); Coronary artery disease (Nelson CP 2017); Coronary artery disease (van der Harst P 2018); Coronary artery disease (van der Harst P 2018); Coronary artery disease (van der Harst P 2018); LDL cholesterol (Kathiresan S 2008); LDL cholesterol (Surakka I 2015); Metabolite levels lipoprotein measures (Kettunen J 2016); Response to statin therapy LDL C (Chasman DI 2012); Illnesses of father: heart disease (Neale B 2017); Medication for cholesterol, blood pressure or diabetes: cholesterol lowering medication (Neale B 2017); Medication for cholesterol, blood pressure or diabetes: none of the above (Neale B 2017); Self-reported high cholesterol (Neale B 2017); Treatment with atorvastatin (Neale B 2017); Treatment with cholesterol lowering medication (Neale B 2017); Treatment with simvastatin (Neale B 2017); Coronary artery disease (Nelson CP 2017); Low density lipoprotein (Prins B 2017); Cholesterol ldl (Kathiresan S 2008); Cholesterol ldl (Chasman DI 2012); Coronary artery disease (van der Harst P 2018); Coronary artery disease (van der Harst P 2018);	18:2 linoleic acid (LA) (Kettunen J 2016); ApoB (Kettunen J 2016); Cholesterol esters in large LDL (Kettunen J 2016); Cholesterol esters in medium LDL (Kettunen J 2016); Cholesterol esters in medium VLDL (Kettunen J 2016); Concentration of IDL particles (Kettunen J 2016); Concentration of large LDL particles (Kettunen J 2016); Concentration of medium LDL particles (Kettunen J 2016); Concentration of small LDL particles (Kettunen J 2016); Concentration of small VLDL particles (Kettunen J 2016); Concentration of very small VLDL particles (Kettunen J 2016); Esterified cholesterol (Kettunen J 2016); Free cholesterol (Kettunen J 2016); Free cholesterol in IDL (Kettunen J 2016); Free cholesterol in large LDL (Kettunen J 2016); Free cholesterol in small VLDL (Kettunen J 2016); OmegaL6 fatty acids (Kettunen J 2016); Phosphatidylcholine and other cholines (Kettunen J 2016); Phospholipids in IDL (Kettunen J 2016); Phospholipids in large LDL (Kettunen J 2016); Phospholipids in medium LDL (Kettunen J 2016); Phospholipids in small VLDL (Kettunen J 2016); Phospholipids in very small VLDL (Kettunen J 2016); Serum total cholesterol (Kettunen J 2016); Sphingomyelins (Kettunen J 2016); Total cholesterol in IDL (Kettunen J 2016); Total cholesterol in LDL (Kettunen J 2016); Total cholesterol in large LDL (Kettunen J 2016); Total cholesterol in medium LDL (Kettunen J 2016); Total cholesterol in small LDL (Kettunen J 2016); Total cholesterol in small VLDL (Kettunen J 2016); Total fatty acids (Kettunen J 2016); Total lipids in IDL (Kettunen J 2016); Total lipids in large LDL (Kettunen J 2016); Total lipids in medium LDL (Kettunen J 2016); Total lipids in small LDL (Kettunen J 2016); Total lipids in small VLDL (Kettunen J 2016); Total lipids in very small VLDL (Kettunen J 2016); Total phosphoglycerides (Kettunen J 2016); Triglycerides in IDL (Kettunen J 2016); Triglycerides in very small VLDL (Kettunen J 2016);	rs2479410;rs11811416;rs207140;rs207140;rs3766432;rs3766432;rs540796;rs287230;rs72900817;rs207167;rs207167;rs143536275;rs6663252;rs113039656;rs11587071;rs12748266;rs11206552;rs17406270;rs35222895;rs187607506;rs190934192;rs72669747;rs17112596;rs17112596;rs116054287;rs2495477;rs472495;rs287227;rs61773923;rs17406270;rs207136;rs146568567;rs61768793;rs61768793;rs114739858;rs585131;rs17405810;rs207150;rs12073646;rs72900805;rs56174387;rs61773915;rs116816976;rs533375;rs187607506;rs72900817;rs61773943;rs116816976;rs2088487;rs148550093;rs188026950;rs2479410;rs472495;rs553741;rs287227;rs207154;rs207129;rs72900817;rs35222895;rs207154;rs11206510;rs11580527;rs78080497;rs187607506;rs116054287;rs192570155;rs191448950;rs56158212;rs472495;rs4927205;rs207150;rs207143;rs207143;rs2746683;rs4927208;rs207153;rs11587071;rs11206552;rs34232196;rs11206510;rs72669744;rs11588151;rs113105517;rs190934192;rs11591147;rs4609471;rs150785555;rs1998013;rs191448950;rs113111638;rs143149394;rs72895853;rs145793607;rs1874776;rs562556;rs565436;rs11587488;rs143536275;rs4926673;rs17111872;rs4927205;rs11206510;rs74604756;rs72669744;rs11580527;rs188026950;rs1874775;rs187607506;rs4927207;rs76875957;rs145793607;rs72665904;rs17406270;rs72669747;rs17112596;rs17112596;rs192570155;rs116054287;rs72669744;rs17414716;rs494198;rs472495;rs17414449;rs1948635;rs6676932;rs563641;rs12043403;rs6682708;rs207125;rs11587071;rs11579068;rs12748266;rs149944945;rs6663252;rs141764492;rs17414449;rs472495;rs287230;rs726815;rs17111872;rs11579068;rs116264584;rs61773943;rs74604756;rs10888908;rs10888908;rs150785555;rs72664201;rs74442712;rs72895838;rs7519337;rs207136;rs61773922;rs2746683;rs17110517;rs4927205;rs111521483;rs72900805;rs56174387;rs61773915;rs4609471;rs116054287;rs76759720;rs146568567;rs12747477;rs72660594;rs72660594;rs1998013;rs6663252;rs4927205;rs6677134;rs1807871;rs10888908;rs10888908;rs187607506;rs72669747;rs17112596;rs17112596;rs143341434;rs693668;rs563641;rs516499;rs4926670;rs79702288;rs76875957;rs207122;rs79521497;rs111521483;rs61773917;rs12748266;rs11591147;rs148550093;rs113039656;rs150785555;rs116054287;rs11580527;rs1998013;rs143149394;rs4927206;rs138525976;rs74604756;rs553741;rs7519337;rs2864903;rs207122;rs34232196;rs4927208;rs145793607;rs1807871;rs4926670;rs207179;rs61773917;rs116816976;rs11580527;rs150785555;rs72660594;rs75248916;rs6663252;rs61773923;rs964219;rs207167;rs207129;rs72900817;rs139683324;rs12086676;rs2746683;rs138525976;rs143345849;rs114739858;rs145793607;rs35222895;rs76759720;rs111521483;rs12747477;rs1998013;rs4609471;rs1165287;rs207127;rs149844719;rs603247;rs6662286;rs6662286;rs12071251;rs207167;rs207167;rs207167;rs72665904;rs61773945;rs72895829;rs946443;rs2297029;rs2746683;rs10493176;rs6662286;rs6662286;rs17405810;rs207152;rs207133;rs10888908;rs191448950;rs149844719;rs17405810;rs207133;rs149844719;rs553741;rs72665904;rs471705;rs565436;rs287230;rs207159;rs207158;rs207156;rs4926673;rs148550093;rs12043403;rs61773946;rs61773917;rs149944945;rs61773917;rs17414716;rs143149394;rs61773923;rs207167;rs207133;rs72664201;rs72664202;rs11587071;rs562556;rs75552326;rs2864903;rs150785555;rs143341434;rs74073632;rs12043403;rs61773943;rs207153;rs61773921;rs11588151;rs145793607;rs76564042;rs207177;rs72669747;rs17112596;rs17112596;rs188026950;rs12747477;rs72895853;rs145770857;rs693668;rs4927207;rs11587488;rs207167;rs188026950;rs72664202;rs11580527;rs207153;rs56174387;rs61773915;rs35222895;rs17406270;rs76759720;rs72895829;rs11588151;rs72669744;rs2088487;rs190934192;rs1998013;rs17414716;rs946443;rs7519337;rs138525976;rs79521497;rs61773922;rs12071251;rs6682708;rs726815;rs207155;rs4927205;rs79702288;rs113445611;rs78080497;rs17111872;rs11580527;rs521662;rs557435;rs693668;rs116396088;rs61773921;rs17406270;rs79702288;rs111304886;rs17406270;rs17110517;rs78080497;rs76759720;rs4927222;rs61773945;rs207167;rs113111638;rs2297030;rs4927206;rs61773923;rs6677134;rs207159;rs207158;rs207156;rs6682708;rs141764492;rs584626;rs6663252;rs11206552;rs146568567;rs11591147;rs2297030;rs143149394;rs56158212;rs56158212;rs2495477;rs61773922;rs79521497;rs584626;rs12071251;rs61773945;rs207133;rs79521497;rs3766432;rs61770425;rs72669747;rs17112596;rs17112596;rs11588151;rs6662286;rs17414716;rs17395160;rs2479410;rs1165287;rs61773921;rs3753417;rs207179;rs207176;rs207167;rs61770425;rs72664201;rs72900817;rs12117661;rs146568567;rs76564042;rs150785555;rs72895853;rs693668;rs116816976;rs12086676;rs17414449;rs79702288;rs72895829;rs6662286;rs191448950;rs12747477;rs17414449;rs1948635;rs207153;rs6662286;rs6662286;rs61773943;rs6682708;rs207155;rs207155;rs2297030;rs72665904;rs61770425;rs643257;rs72900817;rs72900817;rs143341434;rs17111872;rs150785555;rs74073060;rs11591147;rs114739858;rs471705;rs472495;rs72900805;rs72900817;rs143345849;rs287227;rs207180;rs61773946;rs11206510;rs116054287;rs17414716;rs10493176;rs3753417;rs287227;rs11587488;rs11587071;rs207155;rs149844719;rs72900805;rs113039656;rs1807871;rs74604756;rs10888908;rs10888908;rs12043403;rs6662286;rs74073060;rs188026950;rs150785555;rs72660594;rs2495477;rs116396088;rs6677134;rs72664201;rs17406270;rs139683324;rs12748266;rs2088487;rs192570155;rs17414716;rs149844719;rs72895853;rs12748266;rs1165287;rs7525407;rs113039656;rs207159;rs207158;rs2802877;rs74604756;rs287227;rs207154;rs207150;rs17110517;rs11588151;rs11206552;rs149944945;rs74604756;rs17414716;rs143341434;rs114739858;rs557435;rs207127;rs76759720;rs207156;rs2746683;rs143536275;rs149944945;rs148550093;rs150785555;rs946443;rs693668;rs207159;rs207158;rs472495;rs534347;rs4927205;rs10493176;rs191448950;rs562556;rs111521483;rs76564042;rs113556489;rs113556489;rs74442712;rs207156;rs533375;rs207150;rs2495477;rs191448950;rs61773943;rs2864903;rs4926670;rs207176;rs2088487;rs143341434;rs74073060;rs12747477;rs207135;rs116816976;rs2746683;rs143536275;rs693668;rs631220;rs145793607;rs17111872;rs72669744;rs113105517;rs11579068;rs61773917;rs74883198;rs190934192;rs521662;rs207155;rs17414716;rs207155;rs2746683;rs726815;rs72895829;rs207177;rs190934192;rs116054287;rs72895838;rs6663252;rs207129;rs639750;rs584626;rs10493176;rs7519337;rs6677134;rs12073646;rs17395160;rs4926673;rs61773946;rs207154;rs74073632;rs207159;rs207158;rs3766432;rs3766432;rs11206510;rs11206510;rs17414449;rs3766432;rs3766432;rs78080497;rs11587071;rs74604756;rs11206552;rs17414716;rs76564042;rs6662286;rs146568567;rs11591147;rs56158212;rs2479410;rs557435;rs11579068;rs56174387;rs61773915;rs207177;rs4609471;rs4927208;rs61773943;rs190934192;rs74604756;rs116816976;rs12747477;rs12038946;rs540796;rs6662286;rs6662286;rs79521497;rs61773945;rs116816976;rs116054287;rs1998013;rs471705;rs287230;rs534347;rs585131;rs11579068;rs207140;rs207122;rs585131;rs540796;rs72900805;rs56174387;rs207177;rs72669744;rs10888908;rs10888908;rs207179;rs113105517;rs72660594;rs11206510;rs4927222;rs1807871;rs207155;rs207125;rs150785555;rs11206510;rs11206510;rs639750;rs17395160;rs17395160;rs61773946;rs207153;rs12117661;rs61773943;rs34232196;rs76759720;rs188026950;rs553741;rs4927206;rs533375;rs207158;rs207156;rs74604756;rs72900805;rs56174387;rs61773915;rs17406270;rs74604756;rs61773915;rs207177;rs72669747;rs17112596;rs17112596;rs72900817;rs116816976;rs76875957;rs139683324;rs17414716;rs148550093;rs625619;rs7525407;rs287230;rs207159;rs207158;rs207135;rs2179853;rs12038946;rs643257;rs207167;rs207159;rs207155;rs150785555;rs113039656;rs207179;rs10888908;rs10888908;rs11206552;rs72669747;rs17112596;rs17112596;rs12748266;rs11588151;rs1998013;rs17111503;rs964219;rs207154;rs207154;rs72665904;rs6662286;rs6662286;rs113039656;rs192570155;rs4926670;rs72669747;rs17112596;rs17112596;rs187607506;rs2088487;rs74073060;rs188026950;rs207156;rs207143;rs11588151;rs17110517;rs75552326;rs72669744;rs10888908;rs146568567;rs11591147;rs113111638;rs74883198;rs116816976;rs11206510;rs72900805;rs56174387;rs61773915;rs207129;rs207129;rs11591147;rs7525407;rs75552326;rs76759720;rs6662286;rs116054287;rs150785555;rs11580527;rs143149394;rs34232196;rs7551981;rs6676932;rs207155;rs6676932;rs964219;rs207180;rs4927208;rs35222895;rs76875957;rs150785555;rs4927224;rs61773945;rs207156;rs143536275;rs114739858;rs150785555;rs12073646;rs553741;rs61773946;rs111304886;rs113445611;rs35222895;rs17111872;rs72669744;rs149944945;rs76759720;rs190934192;rs11580527;rs11580527;rs116396088;rs7525407;rs113039656;rs11206552;rs207153;rs631220;rs12071251;rs11206552;rs207176;rs207154;rs17110517;rs75552326;rs72669747;rs17112596;rs17112596;rs2479410;rs207132;rs207180;rs2802877;rs74883198;rs11580527;rs79702288;rs6676932;rs72665904;rs6677134;rs12043403;rs74073060;rs113105517;rs4927207;rs12038946;rs2495477;rs584626;rs6682708;rs11579068;rs35222895;rs12071251;rs34232196;rs190934192;rs12117661;rs1998013;rs644000;rs145793607;rs17110517;rs207152;rs149944945;rs76875957;rs143345849;rs116264584;rs61773945;rs78080497;rs148550093;rs3753417;rs565436;rs4926673;rs534347;rs72664202;rs10888908;rs10888908;rs111521483;rs191448950;rs74073060;rs11591147;rs12043403;rs603247;rs565436;rs72900805;rs75552326;rs74604756;rs148550093;rs494198;rs10888913;rs207128;rs207133;rs516499;rs149844719;rs72664202;rs1807871;rs11588151;rs56174387;rs61773915;rs61773917;rs192570155;rs61773946;rs79521497;rs143536275;rs643257;rs113039656;rs72669744;rs187607506;rs10888908;rs12747477;rs2495477;rs4926670;rs11588151;rs287230;rs17414449;rs964219;rs533375;rs143536275;rs11206552;rs17111872;rs17111872;rs111521483;rs116054287;rs143341434;rs76759720;rs74073060;rs11591147;rs113556489;rs207122;rs143149394;rs74883198;rs639750;rs207150;rs188026950;rs207179;rs111304886;rs113445611;rs146568567;rs11580527;rs72660594;rs11580527;rs494198;rs12071251;rs693668;rs540796;rs12748266;rs61773945;rs149844719;rs72664202;rs116816976;rs565436;rs287227;rs4927224;rs207132;rs585131;rs61773943;rs35222895;rs113445611;rs113105517;rs72669744;rs10888908;rs17414716;rs74442712;rs207143;rs2802877;rs207153;rs12073646;rs2864903;rs4926673;rs111304886;rs72669747;rs17112596;rs17112596;rs11591147;rs207150;rs10888908;rs10888908;rs61773946;rs10888908;rs10888908;rs34232196;rs17111872;rs191448950;rs72895838;rs7525407;rs287227;rs116264584;rs6677134;rs72900805;rs113039656;rs61770425;rs79702288;rs113445611;rs4927205;rs72900817;rs1998013;rs113111638;rs10493176;rs207133;rs56174387;rs61773915;rs146568567;rs192570155;rs74073632;rs207128;rs4927205;rs4927208;rs143536275;rs34232196;rs111304886;rs76759720;rs113105517;rs143341434;rs563641;rs2495477;rs1998013;rs516499;rs72895829;rs1807871;rs111521483;rs1998013;rs191448950;rs72664202;rs2297030;rs964219;rs540796;rs3766432;rs2088487;rs2088487;rs12117661;rs11588151;rs78080497;rs72669747;rs17112596;rs17112596;rs12747477;rs207140;rs2802877;rs138525976;rs74883198;rs643257;rs17414716;rs6677134;rs141764492;rs4927205;rs11579068;rs111521483;rs116396088;rs4927207;rs6676932;rs207180;rs149844719;rs585131;rs4927205;rs207180;rs34232196;rs3753417;rs72664202;rs1807871;rs34232196;rs10493176;rs190934192;rs4609471;rs1998013;rs6676932;rs207133;rs79521497;rs116816976;rs12117661;rs116264584;rs139683324;rs207150;rs494198;rs693668;rs631220;rs17405810;rs207152;rs12748266;rs116054287;rs2088487;rs150785555;rs116054287;rs4609471;rs207127;rs138525976;rs2479410;rs2297030;rs562556;rs6682708;rs17111872;rs12748266;rs116816976;rs191448950;rs76759720;rs72660594;rs17414716;rs72660594;rs625619;rs11811416;rs11811416;rs964219;rs2802881;rs2746683;rs516499;rs12086676;rs61773923;rs11591147;rs11579068;rs78080497;rs150785555;rs74073060;rs644000;rs79702288;rs7551981;rs143536275;rs3753417;rs76564042;rs2495477;rs17405810;rs1807871;rs207125;rs207180;rs72665904;rs74604756;rs111304886;rs6662286;rs625619;rs74073060;rs4926673;rs4927214;rs74883198;rs207122;rs113445611;rs113445611;rs72900817;rs141764492;rs141764492;rs4609471;rs6677134;rs2647289;rs11587488;rs207150;rs3766432;rs639750;rs207154;rs207154;rs207122;rs17110517;rs10888908;rs17414716;rs72660594;rs4927206;rs1807871;rs207122;rs148550093;rs4609471;rs188026950;rs1998013;rs72660594;rs10493176;rs72664202;rs146568567;rs34232196;rs4927208;rs12747477;rs188026950;rs1948635;rs2864903;rs1807871;rs207152;rs726815;rs565436;rs72900817;rs11206552;rs148550093;rs74073060;rs11591147;rs72660594;rs10888908;rs603247;rs17405810;rs6682708;rs191448950;rs74073060;rs17395160;rs61773946;rs2864903;rs75552326;rs191448950;rs72895838;rs207153;rs6663252;rs116054287;rs116054287;rs191448950;rs143149394;rs74442712;rs61770425;rs644000;rs557435;rs479910;rs7551981;rs141764492;rs61773922;rs12071251;rs74604756;rs207154;rs207154;rs72895829;rs12117661;rs4609471;rs150785555;rs4927205;rs4927208;rs2297029;rs557435;rs61773921;rs603247;rs74073632;rs6677134;rs12747477;rs287227;rs4926673;rs207129;rs17395160;rs11206510;rs207150;rs11587488;rs207125;rs12073646;rs61770425;rs562556;rs143341434;rs11580527;rs12747477;rs7530037;rs188026950;rs565436;rs1165287;rs2864903;rs207176;rs111304886;rs78080497;rs74073060;rs6662286;rs191448950;rs2297030;rs79702288;rs145793607;rs116054287;rs148550093;rs17414716;rs11591147;rs287230;rs11811416;rs6662286;rs6662286;rs207125;rs207179;rs11579068;rs12043403;rs207179;rs207177;rs116054287;rs17414716;rs631220;rs2647286;rs2746678;rs207127;rs207152;rs72660594;rs188026950;rs12747477;rs2297029;rs6676932;rs964219;rs11588151;rs2495477;rs207140;rs113105517;rs17406270;rs192570155;rs143341434;rs12747477;rs17111503;rs2746685;rs11587488;rs11587071;rs61773946;rs149844719;rs143536275;rs113111638;rs6662286;rs4927216;rs2864903;rs287230;rs4926673;rs2746683;rs116816976;rs72669744;rs146568567;rs471705;rs207173;rs207167;rs4927206;rs2088487;rs2088487;rs2088487;rs2088487;rs61773946;rs11206510;rs148550093;rs74604756;rs116054287;rs12747477;rs143536275;rs143536275;rs12748266;rs17414716;rs207153;rs114739858;rs207122;rs2088487;rs2088487;rs76875957;rs74604756;rs74073060;rs17414716;rs72665904;rs61773923;rs534347;rs4927208;rs75248916;rs10789000;rs7526556;rs116396088;rs12038946;rs7519337;rs207177;rs75552326;rs10888908;rs207122;rs4927208;rs143536275;rs17406270;rs72660594;rs11591147;rs207143;rs207122;rs191448950;rs75552326;rs113105517;rs72660594;rs148550093;rs74883198;rs11587071;rs61773921;rs562556;rs72665904;rs61773943;rs72660594;rs145770857;rs471705;rs207129;rs150785555;rs12073646;rs207176;rs113445611;rs149944945;rs187607506;rs190934192;rs188026950;rs11587071;rs7551981;rs1874774;rs1807871;rs150785555;rs149844719;rs10493176;rs12117661;rs6676932;rs207177;rs17111872;rs61773943;rs207174;rs61773922;rs6677134;rs72665904;rs6677134;rs72669747;rs11591147;rs10888913;rs207140;rs138525976;rs61773946;rs111304886;rs111304886;rs17112596;rs17112596;rs150785555;rs1165287;rs726815;rs2802877;rs11206552;rs6663252;rs61773921;rs72665904;rs6663252;rs2864903;rs191448950;rs143341434;rs72660594;rs78080497;rs639750;rs6682708;rs207143;rs4927208;rs6676932;rs207179;rs143341434;rs78080497;rs72895853;rs113105517;rs11811416;rs603247;rs35222895;rs4926670;rs11206552;rs113445611;rs17406270;rs17405810;rs4927222;rs10888913;rs207159;rs207158;rs6682708;rs79521497;rs74604756;rs79702288;rs207176;rs111521483;rs192570155;rs207156;rs72660594;rs146568567;rs207155;rs10493176;rs72895829;rs187607506;rs17110517;rs1998013;rs3766432;rs553741;rs557435;rs207140;rs10888908;rs10888908;rs207179;rs113445611;rs116816976;rs56158212;rs17414449;rs6682708;rs4926670;rs61773923;rs72664201;rs116816976;rs145793607;rs17395160;rs207177;rs61773917;rs12747477;rs2647289;rs471705;rs10493176;rs287227;rs207179;rs76875957;rs11580527;rs191448950;rs4927224;rs6663252;rs17110517;rs4927207;rs116264584;rs17406270;rs207177;rs584626;rs72664202;rs2802877;rs141764492;rs12071251;rs12747477;rs12748266;rs143149394;rs4926670;rs116054287;rs145793607;rs207179;rs190934192;rs12038946;rs17111503;rs516499;rs11811416;rs79521497;rs562556;rs61773943;rs78080497;rs116054287;rs116816976;rs10888908;rs11587488;rs17405810;rs207143;rs61773946;rs207179;rs116816976;rs145770857;rs61773921;rs61773922;rs75248916;rs639750;rs471705;rs207125;rs3766432;rs3766432;rs207154;rs143341434;rs76875957;rs116054287;rs76564042;rs74073060;rs1165287;rs12071251;rs190934192;rs11206510;rs11580527;rs12747477;rs494198;rs499883;rs12086676;rs113445611;rs287227;rs4926670;rs2088487;rs2088487;rs188026950;rs2297029;rs61773923;rs113111638;rs7525407;rs34232196;rs207177;rs2479410;rs12086676;rs207127;rs207129;rs562556;rs111304886;rs74604756;rs74604756;rs190934192;rs1998013;rs4927207;rs116264584;rs76564042;rs17414716;rs207167;rs149944945;rs11587071;rs111521483;rs116054287;rs78080497;rs6663252;rs74604756;rs11206510;rs72664201;rs72895829;rs111304886;rs141764492;rs12043403;rs192570155;rs79521497;rs2864903;rs207155;rs2746685;rs565436;rs11206552;rs61773945;rs12043403;rs76564042;rs192570155;rs191448950;rs75248916;rs6682708;rs116054287;rs207152;rs2802877;rs149844719;rs12043403;rs6662286;rs188026950;rs1807871;rs6677134;rs207156;rs10888908;rs207176;rs3766432;rs149944945;rs207158;rs6676932;rs4926673;rs143341434;rs639750;rs553741;rs2746678;rs12117661;rs61773917;rs72664201;rs4927207;rs562556;rs4927205;rs643257;rs17395160;rs72895829;rs2088487;rs2746683;rs11206510;rs11206510;rs12117661;rs76564042;rs11580527;rs207180;rs11579068;rs192570155;rs79702288;rs116054287;rs11580527;rs557435;rs207180;rs10888908;rs10888908;rs12748266;rs34232196;rs111521483;rs146568567;rs190934192;rs11580527;rs61773943;rs116054287;rs116054287;rs143341434;rs207159;rs631220;rs6682708;rs2088487;rs2088487;rs1998013;rs207133;rs207177;rs12748266;rs146568567;rs72895829;rs11206510;rs3766432;rs4927206;rs72669744;rs6662286;rs149944945;rs150785555;rs116264584;rs75552326;rs17110517;rs72900805;rs61773915;rs113039656;rs72669744;rs1807871;rs56174387;rs74073060;rs553741;rs187607506;rs207152;rs116054287;rs643257;rs139683324;rs76564042;rs12117661;rs191448950;rs207179;rs61770425;rs75552326;rs187607506;rs207167;rs12043403;rs12748266;rs207129;rs61770425;rs6677134;rs3766432;rs1807871;rs113105517;rs11591147;rs4927207;rs61773946;rs2746685;rs116054287;rs471705;rs3766432;rs35222895;rs61773917;rs148550093;rs643257;rs11206552;rs72669747;rs17112596;rs17112596;rs4927208;rs146568567;rs150785555;rs74073060;rs631220;rs6677134;rs2746685;rs74073060;rs116054287;rs74883198;rs74604756;rs287230;rs207154;rs11206510;rs557435;rs534347;rs17395160;rs17111872;rs79521497;rs4927206;rs207153;rs6677134;rs7525407;rs2802881;rs534347;rs17414716;rs79521497;rs17110517;rs116264584;rs61773946;rs72669747;rs149944945;rs1998013;rs61773917;rs192570155;rs74073060;rs35222895;rs17111872;rs533375;rs584626;rs2088487;rs2088487;rs76759720;rs10888908;rs116054287;rs4927206;rs2864903;rs533375;rs11206552;rs2802877;rs4927205;rs4609471;rs114739858;rs143536275;rs207133;rs2746685;rs631220;rs2802881;rs17110517;rs207122;rs4926673;rs61773917;rs11588151;rs76875957;rs17112596;rs17112596;rs76759720;rs72660594;rs631220;rs61773945;rs61773917;rs192570155;rs72660594;rs143536275;rs12117661;rs188026950;rs2297029;rs207154;rs74073060;rs11591147;rs2297030;rs6663252;rs79702288;rs61773945;rs143345849;rs563641;rs34232196;rs11591147;rs565436;rs207154;rs72665904;rs10888908;rs76564042;rs192570155;rs17414716;rs964219;rs207180;rs141764492;rs1998013;rs17414716;rs111521483;rs6663252;rs35222895;rs6662286;rs207150;rs207177;rs17414716;rs2746683;rs516499;rs207176;rs207127;rs72665904;rs72900817;rs187607506;rs192570155;rs207179;rs479910;rs139683324;rs116054287;rs12038946;rs12117661;rs12071251;rs187607506;rs11588151;rs116054287;rs114739858;rs116264584;rs113445611;rs61773945;rs150785555;rs207153;rs150785555;rs113111638;rs145770857;rs4927222;rs11587071;rs11811416;rs2746683;rs111304886;rs146568567;rs17414716;rs207127;rs72665904;rs10493176;rs145793607;rs61773945;rs17406270;rs12086676;rs1948635;rs2179853;rs207180;rs562556;rs603247;rs11579068;rs207154;rs11580527;rs207122;rs2297030;rs61773922;rs207177;rs116816976;rs74604756;rs2088487;rs74073060;rs12747477;rs72895829;rs148550093;rs11591147;rs553741;rs287227;rs149944945;rs4609471;rs4609471;rs72660594;rs2495477;rs149844719;rs207125;rs4927208;rs145793607;rs12071251;rs35222895;rs1807871;rs207167;rs207167;rs190934192;rs207125;rs562556;rs12117661;rs1165287;rs2746685;rs2088487;rs11206510;rs61770425;rs4926673;rs1998013;rs113105517;rs4927206;rs6662286;rs72665904;rs61773915;rs113039656;rs10888908;rs74883198;rs563641;rs2802881;rs61773917;rs2088487;rs2088487;rs12747477;rs6676932;rs61773945;rs207152;rs76564042;rs188026950;rs113111638;rs584626;rs603247;rs207159;rs207158;rs188026950;rs1998013;rs116396088;rs2495477;rs1165287;rs113039656;rs17110517;rs75552326;rs61773917;rs61770425;rs207133;rs116054287;rs4609471;rs4609471;rs207156;rs72900805;rs56174387;rs61773915;rs11206510;rs6682708;rs4609471;rs11580527;rs540796;rs2495477;rs72900817;rs17112596;rs17112596;rs2479410;rs12073646;rs72669744;rs187607506;rs72660594;rs585131;rs150785555;rs187607506;rs11591147;rs12086676;rs12086676;rs4927224;rs585131;rs4927205;rs4927205;rs149944945;rs111521483;rs4927207;rs75248916;rs562556;rs116816976;rs72895829;rs72900817;rs72900805;rs6682708;rs207152;rs207177;rs148550093;rs6662286;rs2297029;rs516499;rs12747477;rs12747477;rs10888908;rs17414716;rs12073646;rs145793607;rs12043403;rs76564042;rs78080497;rs4609471;rs631220;rs17110517;rs34232196;rs207155;rs72664202;rs143345849;rs10888908;rs2297029;rs625619;rs56174387;rs726815;rs540796;rs61773945;rs61773943;rs12117661;rs72669747;rs4609471;rs287230;rs12748266;rs207176;rs139683324;rs4927208;rs1998013;rs17414716;rs12073646;rs207180;rs10888908;rs10888908;rs12117661;rs2088487;rs192570155;rs11591147;rs4927207;rs72664202;rs17395160;rs143345849;rs6662286;rs6662286;rs2746685;rs12043403;rs17414449;rs17395160;rs79702288;rs516499;rs74604756;rs75552326;rs139683324;rs76759720;rs11591147;rs72660594;rs61773915;rs207180;rs61773943;rs76875957;rs11580527;rs192570155;rs207180;rs3766432;rs2802881;rs72664201;rs207179;rs6662286;rs116054287;rs17111872;rs2088487;rs2088487;rs10888908;rs113039656;rs6676932;rs79521497;rs6663252;rs17406270;rs149944945;rs74883198;rs72664202;rs34232196;rs145793607;rs139683324;rs72895829;rs2297030;rs116264584;rs1998013;rs3753417;rs479910;rs146568567;rs61773945;rs187607506;rs11591147;rs188026950;rs148550093;rs6676932;rs207129;rs10888908;rs10888908;rs6662286;rs12038946;rs207136;rs207122;rs79521497;rs78080497;rs12086676;rs1807871;rs149944945;rs2479410;rs584626;rs11588151;rs76875957;rs116054287;rs12043403;rs10493176;rs141764492;rs139683324;rs72900805;rs56174387;rs149844719;rs79521497;rs4609471;rs6682708;rs2864903;rs12043403;rs6662286;rs192570155;rs191448950;rs145770857;rs17395160;rs2088487;rs2088487;rs149944945;rs113105517;rs143341434;rs11580527;rs78080497;rs6662286;rs76564042;rs146568567;rs12747477;rs563641;rs61773923;rs11579068;rs4926673;rs74604756;rs75552326;rs207133;rs603247;rs643257;rs56174387;rs187607506;rs72664201;rs113039656;rs207154;rs2746683;rs10888908;rs10888908;rs207140;rs2802881;rs61773915;rs113039656;rs74073060;rs6663252;rs61773915;rs6677134;rs207125;rs534347;rs79702288;rs78080497;rs563641;rs56174387;rs113105517;rs76564042;rs287227;rs207140;rs72900805;rs207167;rs207167;rs1998013;rs187607506;rs964219;rs207143;rs4927205;rs10888908;rs10888908;rs4609471;rs6662286;rs191448950;rs11591147;rs2297030;rs207129;rs72664201;rs17111872;rs72900817;rs72669744;rs4609471;rs207152;rs533375;rs143345849;rs207154;rs207140;rs207180;rs139683324;rs563641;rs4927206;rs35222895;rs2088487;rs207176;rs72660594;rs191448950;rs10493176;rs10888908;rs10888908;rs6677134;rs72900805;rs191448950;rs74883198;rs207143;rs72900805;rs56174387;rs61773915;rs111521483;rs188026950;rs11811416;rs6662286;rs74442712;rs145770857;rs72664201;rs207129;rs565436;rs11591147;rs17414716;rs11206510;rs2297029;rs207167;rs2746683;rs111521483;rs207155;rs116264584;rs207152;rs75552326;rs1807871;rs72660594;rs76875957;rs17112596;rs17112596;rs11580527;rs75248916;rs565436;rs2088487;rs2088487;rs10888908;rs72669747;rs190934192;rs150785555;rs553741;rs207176;rs12748266;rs116816976;rs12747477;rs113039656;rs76759720;rs190934192;rs563641;rs207158;rs11206552;rs17111872;rs141764492;rs72895838;rs207159;rs207143;rs2802877;rs12073646;rs17414716;rs72660594;rs17414716;rs150785555;rs10888908;rs10888908;rs11206510;rs207133;rs534347;rs11206510;rs12748266;rs10888908;rs10888908;rs12117661;rs1948635;rs34232196;rs17414716;rs76759720;rs74442712;rs74073632;rs111304886;rs113445611;rs75552326;rs114739858;rs207140;rs61773945;rs72664202;rs79521497;rs207176;rs149944945;rs207156;rs4609471;rs4927206;rs533375;rs4927207;rs4927208;rs148550093;rs74073060;rs145770857;rs7525407;rs72664201;rs141764492;rs4926673;rs111304886;rs72665904;rs116054287;rs2088487;rs2088487;rs2088487;rs12747477;rs2746685;rs4927207;rs2088487;rs2088487;rs11591147;rs7525407;rs143536275;rs79521497;rs139683324;rs116054287;rs4926673;rs2088487;rs2088487;rs17111872;rs61773917;rs2746683;rs17414449;rs146568567;rs150785555;rs631220;rs139683324;rs207176;rs61773943;rs639750;rs3766432;rs3766432;rs72669744;rs74073060;rs113445611;rs61773945;rs75248916;rs145793607;rs207154;rs113105517;rs2746685;rs72895838;rs11587071;rs207143;rs11206510;rs74073060;rs72664201;rs6662286;rs61773917;rs6662286;rs6662286;rs76759720;rs149944945;rs192570155;rs17414716;rs6662286;rs6662286;rs72660594;rs74073632;rs1165287;rs143341434;rs78080497;rs116054287;rs143341434;rs12117661;rs191448950;rs12747477;rs191448950;rs287230;rs207154;rs72669747;rs17112596;rs17112596;rs2746683;rs113445611;rs116816976;rs563641;rs207152;rs11588151;rs150785555;rs207122;rs111304886;rs187607506;rs188026950;rs191448950;rs472495;rs191448950;rs207176;rs17406270;rs188026950;rs139683324;rs207150;rs72900817;rs146568567;rs191448950;rs76875957;rs61770425;rs72900805;rs563641;rs79521497;rs72895829;rs72660594;rs141764492;rs72660594;rs585131;rs61773915;rs113039656;rs11579068;rs12748266;rs143341434;rs111521483;rs116054287;rs114739858;rs143345849;rs17395160;rs72664201;rs11811416;rs7525407;rs139683324;rs2802877;rs534347;rs79702288;rs76875957;rs11206552;rs116396088;rs2495477;rs72900805;rs74604756;rs111304886;rs6663252;rs207125;rs56174387;rs61773915;rs146568567;rs11206510;rs11587071;rs540796;rs56174387;rs72664202;rs79702288;rs76564042;rs4927222;rs4927224;rs726815;rs113039656;rs11206510;rs533375;rs4927208;rs113445611;rs17111872;rs17111872;rs12117661;rs61773946;rs6662286;rs4926670;rs72895829;rs113105517;rs207133;rs207125;rs207154;rs191448950;rs72660594;rs2297029;rs2746685;rs190934192;rs479910;rs207153;rs207176;rs207180;rs4927208;rs12038946;rs11591147;rs472495;rs72895829;rs116054287;rs75552326;rs72669744;rs12073646;rs6662286;rs6662286;rs207179;rs11206510;rs74073060;rs113105517;rs34232196;rs6662286;rs17110517;rs17111872;rs61773917;rs188026950;rs188026950;rs11591147;rs4926670;rs631220;rs72900817;rs516499;rs4926673;rs116264584;rs2088487;rs2746685;rs3766432;rs3766432;rs72660594;rs3753417;rs114739858;rs79521497;rs72900817;rs78080497;rs146568567;rs726815;rs111521483;rs191448950;rs116264584;rs12748266;rs116054287;rs565436;rs726815;rs4927205;rs12071251;rs113445611;rs141764492;rs148550093;rs149844719;rs7519337;rs207125;rs75552326;rs111304886;rs17110517;rs4927206;rs150785555;rs207176;rs34232196;rs116396088;rs61770425;rs17414716;rs631220;rs12043403;rs4609471;rs61773917;rs562556;rs72900817;rs4927206;rs2746683;rs10888908;rs10888908;rs116054287;rs207153;rs149844719;rs116816976;rs11591147;rs116054287;rs76564042;rs116264584;rs116054287;rs631220;rs192570155;rs584626;rs3753417;rs75552326;rs12043403;rs72669747;rs72669744;rs76564042;rs12038946;rs79521497;rs192570155;rs1998013;rs74073060;rs207135;rs72664201;rs563641;rs116264584;rs533375;rs11206552;rs76564042;rs584626;rs74604756;rs207122;rs74604756;rs2088487;rs553741;rs7525407;rs207167;rs207125;rs188026950;rs78080497;rs521662;rs603247;rs61773946;rs61773917;rs72669744;rs287230;rs11588151;rs207177;rs10888908;rs603247;rs726815;rs1998013;rs72895829;rs516499;rs2802881;rs534347;rs17112596;rs17112596;rs4927207;rs10888908;rs10888908;rs287227;rs207153;rs191448950;rs207153;rs6676932;rs2864903;rs7530037;rs111521483;rs6682708;rs964219;rs12071251;rs72900805;rs207179;rs10888908;rs12748266;rs35222895;rs207129;rs207180;rs149944945;rs287230;rs11580527;rs149844719;rs79521497;rs4927208;rs56174387;rs72900817;rs76564042;rs562556;rs207177;rs2746685;rs72669747;rs11591147;rs6676932;rs207152;rs116054287;rs11206510;rs11206510;rs3766432;rs61773945;rs61773915;rs113039656;rs2088487;rs207129;rs34232196;rs6662286;rs565436;rs207159;rs207158;rs6663252;rs726815;rs207152;rs2864903;rs207156;rs4927207;rs74442712;rs17112596;rs17112596;rs143345849;rs35222895;rs2088487;rs2088487;rs11579068;rs78080497;rs146568567;rs12071251;rs207154;rs72660594;rs72895829;rs61773945;rs72669747;rs17112596;rs17112596;rs148550093;rs76875957;rs72665904;rs149844719;rs3766432;rs1807871;rs11580527;rs2479410;rs287230;rs12071251;rs207152;rs207155;rs2746683;rs11811416;rs10888908;rs72895838;rs2802877;rs207154;rs139683324;rs113111638;rs11206552;rs190934192;rs207129;rs4609471;rs79702288;rs72669744;rs207132;rs149944945;rs726815;rs207167;rs2802881;rs207127;rs187607506;rs494198;rs12043403;rs187607506;rs12748266;rs2088487;rs534347;rs113105517;rs472495;rs2802881;rs207129;rs584626;rs207167;rs61773917;rs74073632;rs557435;rs72664202;rs10888908;rs10888908;rs562556;rs72669744;rs1998013;rs72900817;rs72664202;rs17112596;rs17112596;rs12073646;rs533375;rs76759720;rs192570155;rs207125;rs584626;rs6663252;rs116054287;rs72669747;rs187607506;rs35222895;rs17112596;rs17112596;rs72669744;rs72900817;rs150785555;rs72669747;rs10493176;rs4926670;rs116396088;rs6662286;rs6662286;rs3766432;rs3766432;rs4927205;rs61770425;rs693668;rs12086676;rs141764492;rs2479410;rs12748266;rs76759720;rs540796;rs643257;rs11591147;rs1998013;rs585131;rs534347;rs192570155;rs74073060;rs287227;rs72669744;rs2746685;rs12073646;rs693668;rs563641;rs1807871;rs149944945;rs533375;rs2088487;rs207150;rs141764492;rs76875957;rs17111872;rs75248916;rs643257;rs116054287;rs74442712;rs11580527;rs287227;rs11579068;rs643257;rs17405810;rs145793607;rs10888908;rs207133;rs143341434;rs148550093;rs207133;rs207125;rs72664201;rs562556;rs143536275;rs12043403;rs74604756;rs143536275;rs76564042;rs72895829;rs1807871;rs207177;rs12086676;rs17414449;rs34232196;rs287227;rs72660594;rs12117661;rs4927205;rs2746683;rs4927207;rs61773946;rs116816976;rs2864903;rs2479410;rs540796;rs187607506;rs148550093;rs74883198;rs4927206;rs150785555;rs11579068;rs72664202;rs17406270;rs4926670;rs17112596;rs17112596;rs207179;rs3766432;rs72665904;rs639750;rs207152;rs17110517;rs143341434;rs207150;rs207145;rs11206510;rs72669747;rs2088487;rs2297029;rs12043403;rs3766432;rs553741;rs61770425;rs72664202;rs17112596;rs17112596;rs35222895;rs11591147;rs3753417;rs585131;rs76875957;rs17111872;rs150785555;rs72669747;rs563641;rs143345849;rs79521497;rs61773917;rs116054287;rs207128;rs74073060;rs78080497;rs207152;rs61773917;rs207127;rs207154;rs207140;rs17111872;rs3753417;rs643257;rs61773945;rs113105517;rs11588151;rs10493176;rs4927206;rs10888908;rs553741;rs2088487;rs2088487;rs61773943;rs113111638;rs12748266;rs4926670;rs17414716;rs540796;rs79521497;rs6663252;rs1948635;rs585131;rs2864903;rs6677134;rs11580527;rs4609471;rs17110517;rs11580527;rs143345849;rs726815;rs150785555;rs11580527;rs143341434;rs74073060;rs76875957;rs111304886;rs11587488;rs2088487;rs11206552;rs34232196;rs146568567;rs113105517;rs116396088;rs74073632;rs72895838;rs72665904;rs207155;rs207143;rs148550093;rs11588151;rs4609471;rs2864903;rs113445611;rs113445611;rs34232196;rs11206552;rs17405810;rs207133;rs79521497;rs149944945;rs116054287;rs191448950;rs207158;rs17395160;rs207158;rs207156;rs2297030;rs76759720;rs2864903;rs207176;rs17406270;rs11588151;rs12038946;rs207159;rs2746683;rs12043403;rs565436;rs72664201;rs17110517;rs76875957;rs207156;rs2802877;rs207153;rs17110517;rs4926670;rs11591147;rs113105517;rs61773945;rs639750;rs11587488;rs207140;rs76875957;rs61773923;rs643257;rs146568567;rs17110517;rs116054287;rs11206510;rs11206510;rs11206510;rs11206510;rs207155;rs72895829;rs72900805;rs2802881;rs207176;rs207159;rs56174387;rs61773915;rs207158;rs3766432;rs12071251;rs553741;rs113039656;rs114739858;rs143536275;rs11579068;rs72900805;rs113039656;rs3753417;rs74442712;rs207167;rs143536275;rs72669744;rs2495477;rs207153;rs207156;rs61773946;rs116816976;rs11591147;rs11580527;rs141764492;rs56174387;rs61773915;rs207176;rs143341434;rs11206510;rs11206510;rs584626;rs61773922;rs2864903;rs143345849;rs74604756;rs11588151;rs11588151;rs584626;rs76564042;rs188026950;rs61773921;rs4926670;rs113105517;rs72900805;rs56174387;rs61773915;rs190934192;rs2297030;rs479910;rs964219;rs113039656;rs188026950;rs143149394;rs516499;rs207143;rs143536275;rs34232196;rs72669744;rs61773922;rs12748266;rs4927205;rs61773917;rs141764492;rs76564042;rs4609471;rs472495;rs11587071;rs2802881;rs553741;rs116054287;rs479910;rs726815;rs207129;rs4927205;rs11587071;rs563641;rs12117661;rs74073060;rs693668;rs11811416;rs75552326;rs190934192;rs12747477;rs72665904;rs3766432;rs116054287;rs145793607;rs6682708;rs76759720;rs207155;rs207133;rs3766432;rs3766432;rs10493176;rs4609471;rs61773917;rs12073646;rs207152;rs565436;rs61773921;rs2297029;rs4926670;rs11587071;rs72669747;rs17112596;rs17112596;rs11591147;rs207129;rs145793607;rs116264584;rs6662286;rs141764492;rs2088487;rs188026950;rs10888908;rs10888908;rs111521483;rs11588151;rs7519337;rs726815;rs76759720;rs17110517;rs72665904;rs143341434;rs76564042;rs4927206;rs534347;rs10888908;rs10888908;rs10888908;rs10888908;rs199	Free_cholesterol_in_IDL;Total_lipids_in_IDL;Cholesterol_esters_in_medium_LDL;Concentration_of_medium_LDL_particles;Serum_L-LDL-P;L-LDL-P;Total_lipids_in_medium_LDL;Total_cholesterol_in_medium_LDL;Total_cholesterol_in_small_LDL;Serum_IDL-C;IDL-C;Phospholipids_in_medium_LDL;Total_cholesterol_in_medium_LDL;Total_cholesterol_in_LDL;Free_cholesterol_in_large_LDL;Total_lipids_in_medium_LDL;Free_cholesterol_in_large_LDL;Cholesterol_esters_in_large_LDL;Free_cholesterol;Total_cholesterol_in_large_LDL;Concentration_of_medium_LDL_particles;Serum_Gp/Tot-C;Serum_Gp/Tot-C;Gp/Tot-C;Concentration_of_small_LDL_particles;Phospholipids_in_large_LDL;Phospholipids_in_large_LDL;Phospholipids_in_IDL;Total_cholesterol_in_medium_LDL;ApoB;Concentration_of_large_LDL_particles;Triglycerides_in_IDL;Serum_LDL-C-eFR;LDL-C-eFR;Concentration_of_large_LDL_particles;Total_lipids_in_medium_LDL;Cholesterol_esters_in_large_LDL;Total_cholesterol_in_IDL;Concentration_of_large_LDL_particles;Total_cholesterol_in_LDL;Total_cholesterol_in_LDL;Total_cholesterol_in_LDL;Concentration_of_small_LDL_particles;Free_cholesterol_in_large_LDL;Total_lipids_in_small_LDL;Cholesterol_esters_in_medium_LDL;Total_lipids_in_IDL;Free_cholesterol_in_IDL;Total_lipids_in_medium_LDL;Cholesterol_esters_in_medium_LDL;Total_cholesterol_in_small_LDL;Total_lipids_in_medium_LDL;Concentration_of_IDL_particles;Total_cholesterol_in_LDL;Concentration_of_large_LDL_particles;Total_lipids_in_small_LDL;Total_lipids_in_IDL;Concentration_of_small_LDL_particles;Concentration_of_large_LDL_particles;Total_lipids_in_medium_LDL;Concentration_of_IDL_particles;Concentration_of_very_small_VLDL_particles;Total_cholesterol_in_medium_LDL;Total_cholesterol_in_LDL;Serum_total_cholesterol;Cholesterol_esters_in_large_LDL;Total_cholesterol_in_large_LDL;Total_cholesterol_in_IDL;Total_cholesterol_in_medium_LDL;ApoB;Total_lipids_in_medium_LDL;Cholesterol_esters_in_medium_LDL;Concentration_of_medium_LDL_particles;Total_lipids_in_small_LDL;Phospholipids_in_medium_LDL;Total_cholesterol_in_IDL;Total_lipids_in_large_LDL;Serum_total_cholesterol;Phospholipids_in_very_small_VLDL;Total_lipids_in_large_LDL;Serum_S-LDL-L;Concentration_of_large_LDL_particles;Cholesterol_esters_in_large_LDL;Total_cholesterol_in_LDL;Total_cholesterol_in_small_VLDL;Free_cholesterol;Concentration_of_small_LDL_particles;Total_cholesterol_in_large_LDL;Total_cholesterol_in_small_LDL;Total_cholesterol_in_medium_LDL;Total_cholesterol_in_medium_LDL;Total_cholesterol_in_IDL;Concentration_of_small_LDL_particles;Free_cholesterol_in_large_LDL;Phospholipids_in_IDL;Total_cholesterol_in_medium_LDL;Cholesterol_esters_in_large_LDL;Free_cholesterol_in_IDL;Total_cholesterol_in_small_LDL;Total_lipids_in_small_LDL;Total_cholesterol_in_medium_LDL;Free_cholesterol_in_IDL;Total_cholesterol_in_IDL;Serum_L-LDL-C;Cholesterol_esters_in_large_LDL;Concentration_of_medium_LDL_particles;Free_cholesterol_in_large_LDL;Esterified_cholesterol;Concentration_of_large_LDL_particles;Phospholipids_in_very_small_VLDL;Total_lipids_in_large_LDL;Cholesterol_esters_in_large_LDL;Free_cholesterol;Serum_S-LDL-L;Serum_S-LDL-L;S-LDL-L;Esterified_cholesterol;Serum_M-LDL-C/M-LDL-PL;Serum_LDL-C-eFR;Total_cholesterol_in_large_LDL;Total_cholesterol_in_large_LDL;Cholesterol_esters_in_medium_LDL;Cholesterol_esters_in_medium_LDL;Total_cholesterol_in_large_LDL;Phospholipids_in_medium_LDL;Total_cholesterol_in_large_LDL;Total_lipids_in_small_LDL;Total_cholesterol_in_large_LDL;Free_cholesterol_in_large_LDL;Total_cholesterol_in_IDL;Free_cholesterol_in_large_LDL;Total_lipids_in_large_LDL;Cholesterol_esters_in_medium_LDL;Total_lipids_in_small_LDL;Total_lipids_in_small_LDL;Total_cholesterol_in_IDL;Total_cholesterol_in_IDL;Cholesterol_esters_in_large_LDL;Free_cholesterol_in_large_LDL;Phospholipids_in_IDL;Total_cholesterol_in_LDL;Free_cholesterol_in_IDL;Cholesterol_esters_in_large_LDL;Total_lipids_in_large_LDL;Serum_total_cholesterol;Total_cholesterol_in_medium_LDL;Phospholipids_in_very_small_VLDL;Total_lipids_in_small_LDL;Phospholipids_in_large_LDL;Phospholipids_in_large_LDL;Total_cholesterol_in_LDL;Total_lipids_in_large_LDL;Cholesterol_esters_in_large_LDL;Total_cholesterol_in_large_LDL;Concentration_of_medium_LDL_particles;Phospholipids_in_large_LDL;Total_lipids_in_medium_LDL;Free_cholesterol;Free_cholesterol;Free_cholesterol;Total_lipids_in_very_small_VLDL;Serum_L-LDL-CE;Total_cholesterol_in_IDL;Free_cholesterol_in_IDL;Esterified_cholesterol;Total_lipids_in_small_LDL;Total_lipids_in_IDL;Triglycerides_in_very_large_HDL;Concentration_of_large_LDL_particles;Phospholipids_in_IDL;Cholesterol_esters_in_large_LDL;Total_cholesterol_in_LDL;Serum_L-LDL-P;L-LDL-P;Total_lipids_in_very_small_VLDL;Serum_LDL-C-eFR;Serum_LDL-C-eFR;LDL-C-eFR;Free_cholesterol_in_large_LDL;Total_cholesterol_in_large_LDL;Total_lipids_in_IDL;Total_lipids_in_medium_LDL;Total_cholesterol_in_small_LDL;Phospholipids_in_medium_LDL;Serum_L-LDL-L;Concentration_of_large_LDL_particles;Total_cholesterol_in_large_LDL;Serum_total_cholesterol;ApoB;Phospholipids_in_very_small_VLDL;OmegaL6_fatty_acids;ApoB;Free_cholesterol;Esterified_cholesterol;Total_cholesterol_in_IDL;Serum_total_cholesterol;Total_cholesterol_in_IDL;Cholesterol_esters_in_medium_LDL;Phospholipids_in_medium_LDL;Free_cholesterol_in_IDL;Serum_M-LDL-PL;Total_cholesterol_in_medium_LDL;Free_cholesterol_in_IDL;Concentration_of_IDL_particles;Total_lipids_in_medium_LDL;Free_cholesterol;Total_cholesterol_in_small_LDL;Total_lipids_in_medium_LDL;Free_cholesterol_in_IDL;Free_cholesterol_in_IDL;Cholesterol_esters_in_medium_LDL;Concentration_of_small_LDL_particles;Concentration_of_large_LDL_particles;Total_cholesterol_in_LDL;Phospholipids_in_IDL;Concentration_of_large_LDL_particles;Cholesterol_esters_in_medium_LDL;Phospholipids_in_IDL;Total_cholesterol_in_IDL;Total_cholesterol_in_medium_LDL;Total_cholesterol_in_LDL;Free_cholesterol_in_large_LDL;Serum_total_cholesterol;Concentration_of_medium_LDL_particles;Phospholipids_in_large_LDL;Total_cholesterol_in_small_LDL;Cholesterol_esters_in_large_LDL;Total_lipids_in_IDL;Free_cholesterol_in_large_LDL;Concentration_of_IDL_particles;Total_cholesterol_in_medium_LDL;ApoB;Phospholipids_in_IDL;Total_lipids_in_very_small_VLDL;Total_cholesterol_in_small_LDL;Cholesterol_esters_in_medium_LDL;Free_cholesterol_in_IDL;Phospholipids_in_large_LDL;Concentration_of_medium_LDL_particles;Total_lipids_in_medium_LDL;Serum_M-LDL-C;M-LDL-C;Total_cholesterol_in_medium_LDL;Cholesterol_esters_in_large_LDL;Serum_L-LDL-FC;L-LDL-FC;Total_cholesterol_in_IDL;Total_lipids_in_large_LDL;Total_cholesterol_in_medium_LDL;Free_cholesterol_in_large_LDL;Concentration_of_medium_LDL_particles;Phospholipids_in_medium_LDL;Total_cholesterol_in_medium_LDL;Serum_L-LDL-P;L-LDL-P;Total_cholesterol_in_IDL;Concentration_of_medium_LDL_particles;Total_cholesterol_in_large_LDL;Free_cholesterol;Total_lipids_in_large_LDL;Total_cholesterol_in_small_LDL;Cholesterol_esters_in_medium_LDL;Total_cholesterol_in_small_LDL;Total_cholesterol_in_medium_LDL;Free_cholesterol_in_IDL;Total_lipids_in_IDL;Total_cholesterol_in_IDL;Free_cholesterol_in_IDL;Free_cholesterol_in_large_LDL;Total_cholesterol_in_LDL;Total_cholesterol_in_LDL;Total_cholesterol_in_LDL;Concentration_of_large_LDL_particles;Esterified_cholesterol;Total_lipids_in_medium_LDL;Total_cholesterol_in_IDL;Phospholipids_in_medium_LDL;Total_cholesterol_in_LDL;Total_cholesterol_in_IDL;Concentration_of_medium_LDL_particles;Free_cholesterol_in_IDL;Cholesterol_esters_in_medium_LDL;Concentration_of_IDL_particles;Total_cholesterol_in_LDL;Phospholipids_in_large_LDL;Cholesterol_esters_in_medium_LDL;Cholesterol_esters_in_large_LDL;Total_cholesterol_in_IDL;Concentration_of_medium_LDL_particles;Total_cholesterol_in_IDL;Sphingomyelins;Total_cholesterol_in_large_LDL;Phospholipids_in_large_LDL;ApoB;ApoB;Serum_total_cholesterol;Cholesterol_esters_in_large_LDL;Free_cholesterol;Total_cholesterol_in_medium_LDL;Esterified_cholesterol;Cholesterol_esters_in_medium_LDL;Serum_L-LDL-C;Serum_L-LDL-C;L-LDL-C;ApoB;Concentration_of_medium_LDL_particles;Cholesterol_esters_in_large_LDL;Total_lipids_in_large_LDL;Total_cholesterol_in_medium_LDL;Concentration_of_IDL_particles;Cholesterol_esters_in_medium_LDL;Cholesterol_esters_in_medium_LDL;Triglycerides_in_very_large_HDL;Concentration_of_medium_LDL_particles;Sphingomyelins;Total_lipids_in_large_LDL;Concentration_of_medium_LDL_particles;Concentration_of_medium_LDL_particles;Total_cholesterol_in_IDL;Concentration_of_IDL_particles;Concentration_of_small_LDL_particles;Concentration_of_large_LDL_particles;Phospholipids_in_medium_LDL;Serum_Serum-C;Phospholipids_in_medium_LDL;Total_cholesterol_in_IDL;Concentration_of_medium_LDL_particles;Free_cholesterol_in_large_LDL;Total_cholesterol_in_large_LDL;Total_lipids_in_IDL;Total_lipids_in_large_LDL;Serum_L-LDL-L;Total_cholesterol_in_IDL;Concentration_of_medium_LDL_particles;Concentration_of_IDL_particles;Total_lipids_in_IDL;Free_cholesterol_in_IDL;Total_cholesterol_in_small_LDL;Phospholipids_in_IDL;Serum_total_cholesterol;Esterified_cholesterol;Total_cholesterol_in_medium_LDL;Phospholipids_in_very_small_VLDL;Total_cholesterol_in_large_LDL;Total_cholesterol_in_medium_LDL;Phospholipids_in_large_LDL;Cholesterol_esters_in_large_LDL;Total_cholesterol_in_IDL;Phospholipids_in_very_small_VLDL;Total_cholesterol_in_small_LDL;Serum_total_cholesterol;Serum_total_cholesterol;Free_cholesterol_in_IDL;Total_lipids_in_IDL;Phospholipids_in_very_small_VLDL;Total_cholesterol_in_large_LDL;Phospholipids_in_very_small_VLDL;Concentration_of_medium_LDL_particles;Cholesterol_esters_in_large_LDL;Total_lipids_in_medium_LDL;Concentration_of_large_LDL_particles;Total_cholesterol_in_large_LDL;Total_lipids_in_medium_LDL;Free_cholesterol_in_IDL;Free_cholesterol_in_IDL;Free_cholesterol_in_IDL;Free_cholesterol_in_large_LDL;Phospholipids_in_IDL;Free_cholesterol_in_large_LDL;Free_cholesterol_in_large_LDL;Total_lipids_in_IDL;Total_cholesterol_in_medium_LDL;Total_lipids_in_medium_LDL;Total_cholesterol_in_IDL;Total_cholesterol_in_IDL;Free_cholesterol_in_IDL;Cholesterol_esters_in_large_LDL;Total_cholesterol_in_small_LDL;Cholesterol_esters_in_medium_LDL;Esterified_cholesterol;Total_cholesterol_in_LDL;Concentration_of_IDL_particles;Esterified_cholesterol;Free_cholesterol_in_IDL;Serum_IDL-P;Free_cholesterol_in_IDL;Total_cholesterol_in_IDL;Serum_Serum-C;Serum_Serum-C;Serum-C;Total_cholesterol_in_medium_LDL;Total_lipids_in_large_LDL;Total_lipids_in_medium_LDL;Phospholipids_in_IDL;Total_cholesterol_in_medium_LDL;Concentration_of_large_LDL_particles;Cholesterol_esters_in_medium_LDL;Total_cholesterol_in_large_LDL;Phospholipids_in_very_small_VLDL;Total_lipids_in_small_LDL;Free_cholesterol_in_IDL;Total_cholesterol_in_large_LDL;Cholesterol_esters_in_large_LDL;Concentration_of_large_LDL_particles;Cholesterol_esters_in_medium_LDL;Phospholipids_in_very_small_VLDL;Total_lipids_in_IDL;Phospholipids_in_medium_LDL;Total_cholesterol_in_large_LDL;Cholesterol_esters_in_medium_LDL;Serum_L-LDL-CE;Total_lipids_in_large_LDL;Free_cholesterol_in_IDL;Concentration_of_large_LDL_particles;Total_cholesterol_in_IDL;Free_cholesterol;Free_cholesterol;Cholesterol_esters_in_large_LDL;Total_cholesterol_in_medium_LDL;Total_cholesterol_in_LDL;Total_cholesterol_in_small_LDL;Serum_S-LDL-C;S-LDL-C;Phospholipids_in_very_small_VLDL;Serum_total_cholesterol;Serum_L-LDL-FC;L-LDL-FC;Cholesterol_esters_in_large_LDL;Serum_IDL-C;Total_lipids_in_medium_LDL;Total_lipids_in_IDL;Phospholipids_in_medium_LDL;Phospholipids_in_large_LDL;ApoB;Cholesterol_esters_in_medium_LDL;Total_cholesterol_in_medium_LDL;Total_cholesterol_in_medium_LDL;Free_cholesterol_in_IDL;Phospholipids_in_IDL;Cholesterol_esters_in_large_LDL;Total_lipids_in_large_LDL;Concentration_of_IDL_particles;Phospholipids_in_IDL;Total_lipids_in_large_LDL;Cholesterol_esters_in_large_LDL;Total_cholesterol_in_LDL;Total_cholesterol_in_large_LDL;Concentration_of_large_LDL_particles;Total_lipids_in_large_LDL;Total_cholesterol_in_medium_LDL;Total_cholesterol_in_small_LDL;Cholesterol_esters_in_large_LDL;Total_cholesterol_in_medium_LDL;Total_cholesterol_in_IDL;Cholesterol_esters_in_medium_LDL;Total_cholesterol_in_LDL;Total_lipids_in_large_LDL;Concentration_of_medium_LDL_particles;Concentration_of_medium_LDL_particles;Total_cholesterol_in_large_LDL;Concentration_of_IDL_particles;Serum_M-LDL-CE;M-LDL-CE;Total_cholesterol_in_large_LDL;Concentration_of_large_LDL_particles;Esterified_cholesterol;Free_cholesterol;Total_cholesterol_in_large_LDL;Total_cholesterol_in_LDL;Concentration_of_IDL_particles;Total_cholesterol_in_large_LDL;Concentration_of_large_LDL_particles;Concentration_of_large_LDL_particles;Phospholipids_in_IDL;Cholesterol_esters_in_medium_LDL;Cholesterol_esters_in_large_LDL;Total_cholesterol_in_large_LDL;Total_cholesterol_in_LDL;Serum_total_cholesterol;Phospholipids_in_very_small_VLDL;Free_cholesterol_in_IDL;Total_lipids_in_very_small_VLDL;Free_cholesterol_in_large_LDL;Total_lipids_in_IDL;Concentration_of_IDL_particles;Cholesterol_esters_in_large_LDL;Cholesterol_esters_in_large_LDL;Total_cholesterol_in_IDL;Serum_L-LDL-P;Free_cholesterol_in_large_LDL;Total_cholesterol_in_small_LDL;Total_cholesterol_in_LDL;Cholesterol_esters_in_medium_LDL;Total_cholesterol_in_small_LDL;Total_cholesterol_in_IDL;Total_cholesterol_in_small_LDL;Total_cholesterol_in_LDL;Total_lipids_in_IDL;Total_cholesterol_in_small_VLDL;Concentration_of_IDL_particles;Total_lipids_in_IDL;Total_lipids_in_IDL;Total_lipids_in_very_small_VLDL;Cholesterol_esters_in_large_LDL;Phospholipids_in_large_LDL;Concentration_of_medium_LDL_particles;Serum_total_cholesterol;Phospholipids_in_large_LDL;Concentration_of_medium_LDL_particles;Cholesterol_esters_in_large_LDL;Concentration_of_IDL_particles;Cholesterol_esters_in_medium_LDL;Cholesterol_esters_in_medium_LDL;Total_lipids_in_IDL;Total_cholesterol_in_LDL;Phospholipids_in_medium_LDL;Total_cholesterol_in_IDL;Triglycerides_in_very_large_HDL;Total_lipids_in_large_LDL;Total_cholesterol_in_IDL;Total_cholesterol_in_small_LDL;Total_cholesterol_in_large_LDL;Free_cholesterol_in_large_LDL;Phospholipids_in_IDL;Cholesterol_esters_in_medium_LDL;Total_cholesterol_in_LDL;Concentration_of_large_LDL_particles;Total_cholesterol_in_IDL;Triglycerides_in_very_small_VLDL;Concentration_of_IDL_particles;Cholesterol_esters_in_large_LDL;Free_cholesterol_in_large_LDL;Total_lipids_in_large_LDL;Esterified_cholesterol;Free_cholesterol_in_IDL;Total_cholesterol_in_LDL;Total_cholesterol_in_large_LDL;Concentration_of_large_LDL_particles;Serum_L-LDL-C;Free_cholesterol_in_IDL;Phospholipids_in_IDL;Total_cholesterol_in_IDL;Total_cholesterol_in_IDL;Cholesterol_esters_in_large_LDL;Total_cholesterol_in_small_LDL;Serum_XS-VLDL-PL;ApoB;Cholesterol_esters_in_large_LDL;Serum_total_cholesterol;Total_cholesterol_in_LDL;Triglycerides_in_IDL;Cholesterol_esters_in_large_LDL;Cholesterol_esters_in_medium_LDL;Phosphatidylcholine_and_other_cholines;Cholesterol_esters_in_large_LDL;Total_lipids_in_medium_LDL;Total_cholesterol_in_large_LDL;Concentration_of_medium_LDL_particles;Total_cholesterol_in_large_LDL;Phospholipids_in_large_LDL;Concentration_of_medium_LDL_particles;Phospholipids_in_IDL;ApoB;Free_cholesterol;Total_cholesterol_in_large_LDL;Concentration_of_medium_LDL_particles;Concentration_of_large_LDL_particles;Total_lipids_in_large_LDL;Cholesterol_esters_in_medium_LDL;Total_cholesterol_in_IDL;Total_lipids_in_medium_LDL;Phospholipids_in_IDL;Free_cholesterol_in_IDL;Free_cholesterol_in_large_LDL;Phospholipids_in_IDL;Concentration_of_medium_LDL_particles;Concentration_of_medium_LDL_particles;Serum_L-LDL-L;L-LDL-L;Serum_LDL-C;LDL-C;Total_cholesterol_in_large_LDL;Serum_IDL-P;IDL-P;Phospholipids_in_very_small_VLDL;Free_cholesterol_in_IDL;Esterified_cholesterol;Free_cholesterol;Total_lipids_in_very_small_VLDL;Concentration_of_large_LDL_particles;Cholesterol_esters_in_large_LDL;Phospholipids_in_large_LDL;Cholesterol_esters_in_medium_LDL;Total_cholesterol_in_large_LDL;Concentration_of_IDL_particles;Cholesterol_esters_in_medium_LDL;Phospholipids_in_very_small_VLDL;Concentration_of_IDL_particles;Concentration_of_IDL_particles;Phospholipids_in_very_small_VLDL;18:2__linoleic_acid_(LA);Concentration_of_large_LDL_particles;Serum_total_cholesterol;ApoB;Total_cholesterol_in_large_LDL;Free_cholesterol;Free_cholesterol_in_IDL;Free_cholesterol_in_IDL;Total_cholesterol_in_LDL;Serum_M-LDL-CE;M-LDL-CE;Total_lipids_in_large_LDL;Cholesterol_esters_in_medium_LDL;Total_lipids_in_IDL;Serum_M-LDL-P;Free_cholesterol;Total_cholesterol_in_LDL;Total_cholesterol_in_small_LDL;Concentration_of_medium_LDL_particles;Total_cholesterol_in_LDL;Total_lipids_in_small_LDL;Phospholipids_in_large_LDL;Free_cholesterol_in_IDL;Free_cholesterol_in_large_LDL;Free_cholesterol_in_large_LDL;Free_cholesterol_in_large_LDL;Free_cholesterol_in_large_LDL;Phospholipids_in_large_LDL;Serum_Free-C;Serum_L-LDL-FC;L-LDL-FC;Total_cholesterol_in_large_LDL;Phospholipids_in_large_LDL;Serum_total_cholesterol;Concentration_of_very_small_VLDL_particles;Total_cholesterol_in_LDL;Free_cholesterol;Concentration_of_medium_LDL_particles;Free_cholesterol;Phospholipids_in_small_VLDL;Serum_L-LDL-CE;L-LDL-CE;Total_lipids_in_IDL;Total_cholesterol_in_IDL;Total_cholesterol_in_large_LDL;Concentration_of_medium_LDL_particles;Cholesterol_esters_in_large_LDL;Total_cholesterol_in_small_LDL;Phospholipids_in_IDL;Free_cholesterol_in_IDL;Cholesterol_esters_in_large_LDL;Concentration_of_small_LDL_particles;Concentration_of_medium_LDL_particles;Concentration_of_IDL_particles;Concentration_of_medium_LDL_particles;Total_cholesterol_in_large_LDL;Total_cholesterol_in_large_LDL;Serum_L-LDL-FC;Total_lipids_in_IDL;Total_lipids_in_IDL;Total_lipids_in_IDL;Total_lipids_in_small_LDL;Concentration_of_small_LDL_particles;Free_cholesterol_in_large_LDL;Serum_total_cholesterol;Serum_XS-VLDL-PL;Serum_XS-VLDL-PL;XS-VLDL-PL;Total_cholesterol_in_large_LDL;Serum_total_cholesterol;Cholesterol_esters_in_medium_LDL;Total_cholesterol_in_large_LDL;Total_cholesterol_in_small_VLDL;Total_cholesterol_in_medium_LDL;Cholesterol_esters_in_large_LDL;Concentration_of_medium_LDL_particles;Concentration_of_medium_LDL_particles;Concentration_of_IDL_particles;Concentration_of_IDL_particles;Total_lipids_in_large_LDL;Cholesterol_esters_in_large_LDL;Free_cholesterol_in_large_LDL;Concentration_of_medium_LDL_particles;Total_cholesterol_in_large_LDL;Total_cholesterol_in_large_LDL;Total_cholesterol_in_large_LDL;18:2__linoleic_acid_(LA);Free_cholesterol_in_large_LDL;Phospholipids_in_large_LDL;Serum_L-LDL-C;L-LDL-C;Total_cholesterol_in_large_LDL;Serum_M-LDL-PL;Serum_M-LDL-PL;M-LDL-PL;Total_cholesterol_in_IDL;Total_cholesterol_in_IDL;ApoB;Total_cholesterol_in_IDL;Concentration_of_medium_LDL_particles;Serum_L-LDL-C;L-LDL-C;Free_cholesterol_in_IDL;Serum_L-LDL-FC;L-LDL-FC;Total_lipids_in_IDL;Total_lipids_in_very_small_VLDL;Cholesterol_esters_in_large_LDL;Serum_Free-C;Serum_Free-C;Free-C;Phospholipids_in_large_LDL;Free_cholesterol;Phospholipids_in_IDL;Total_lipids_in_large_LDL;Concentration_of_IDL_particles;Phospholipids_in_large_LDL;ApoB;Total_cholesterol_in_medium_LDL;Cholesterol_esters_in_medium_LDL;Serum_M-LDL-P;Concentration_of_large_LDL_particles;Total_lipids_in_medium_LDL;Phospholipids_in_large_LDL;Total_lipids_in_medium_LDL;Total_lipids_in_IDL;Total_cholesterol_in_small_VLDL;Esterified_cholesterol;Free_cholesterol_in_IDL;Free_cholesterol_in_IDL;Free_cholesterol_in_IDL;Serum_L-LDL-FC;L-LDL-FC;Total_lipids_in_small_VLDL;Total_cholesterol_in_IDL;Free_cholesterol_in_IDL;Total_lipids_in_IDL;Total_cholesterol_in_LDL;Phospholipids_in_IDL;ApoB;Phospholipids_in_medium_LDL;Phospholipids_in_large_LDL;Esterified_cholesterol;Cholesterol_esters_in_large_LDL;Total_cholesterol_in_small_LDL;Concentration_of_IDL_particles;Total_lipids_in_medium_LDL;Free_cholesterol_in_large_LDL;Total_cholesterol_in_medium_LDL;Phospholipids_in_IDL;Total_cholesterol_in_LDL;Concentration_of_medium_LDL_particles;Total_cholesterol_in_IDL;Total_cholesterol_in_large_LDL;Concentration_of_small_LDL_particles;Concentration_of_medium_LDL_particles;Concentration_of_IDL_particles;Cholesterol_esters_in_large_LDL;OmegaL6_fatty_acids;Total_cholesterol_in_large_LDL;Total_lipids_in_large_LDL;Serum_total_cholesterol;Total_lipids_in_medium_LDL;Total_lipids_in_medium_LDL;Cholesterol_esters_in_large_LDL;Total_lipids_in_large_LDL;Serum_M-LDL-PL;Phospholipids_in_medium_LDL;Concentration_of_medium_LDL_particles;Cholesterol_esters_in_large_LDL;Concentration_of_IDL_particles;Total_cholesterol_in_large_LDL;Total_lipids_in_medium_LDL;Phospholipids_in_large_LDL;Free_cholesterol_in_IDL;Concentration_of_small_LDL_particles;Total_lipids_in_medium_LDL;Total_lipids_in_large_LDL;Total_lipids_in_IDL;Phospholipids_in_medium_LDL;Total_lipids_in_medium_LDL;Total_cholesterol_in_IDL;Free_cholesterol_in_large_LDL;Free_cholesterol_in_large_LDL;Serum_M-LDL-P;Serum_M-LDL-P;M-LDL-P;Concentration_of_medium_LDL_particles;Concentration_of_large_LDL_particles;Concentration_of_IDL_particles;Free_cholesterol;Total_cholesterol_in_large_LDL;18:2__linoleic_acid_(LA);Serum_total_cholesterol;Cholesterol_esters_in_medium_LDL;Serum_IDL-PL;Total_cholesterol_in_LDL;Phospholipids_in_IDL;Sphingomyelins;Free_cholesterol_in_large_LDL;Total_lipids_in_small_LDL;Total_cholesterol_in_IDL;Free_cholesterol_in_large_LDL;Total_lipids_in_IDL;Total_lipids_in_IDL;Concentration_of_IDL_particles;Total_lipids_in_medium_LDL;Cholesterol_esters_in_large_LDL;Total_cholesterol_in_LDL;Total_lipids_in_small_LDL;Free_cholesterol_in_large_LDL;Concentration_of_small_LDL_particles;Total_lipids_in_large_LDL;Serum_total_cholesterol;Phospholipids_in_very_small_VLDL;Concentration_of_IDL_particles;Concentration_of_very_small_VLDL_particles;Total_lipids_in_small_LDL;Free_cholesterol_in_large_LDL;Concentration_of_large_LDL_particles;Free_cholesterol_in_large_LDL;Phospholipids_in_IDL;Total_lipids_in_medium_LDL;Total_lipids_in_medium_LDL;Total_cholesterol_in_small_LDL;Serum_total_cholesterol;Total_lipids_in_IDL;Concentration_of_large_LDL_particles;Serum_M-LDL-PL;M-LDL-PL;Free_cholesterol;18:2__linoleic_acid_(LA);Free_cholesterol;Total_cholesterol_in_IDL;Free_cholesterol;Total_cholesterol_in_large_LDL;Total_lipids_in_IDL;Total_lipids_in_large_LDL;Total_cholesterol_in_medium_LDL;Free_cholesterol;Phospholipids_in_medium_LDL;Total_lipids_in_large_LDL;Total_cholesterol_in_IDL;Concentration_of_large_LDL_particles;Phospholipids_in_large_LDL;Total_cholesterol_in_large_LDL;Cholesterol_esters_in_large_LDL;Phospholipids_in_large_LDL;Free_cholesterol_in_large_LDL;Concentration_of_small_LDL_particles;Total_lipids_in_large_LDL;Total_lipids_in_large_LDL;Phospholipids_in_IDL;Concentration_of_IDL_particles;Phospholipids_in_very_small_VLDL;Free_cholesterol_in_IDL;Concentration_of_large_LDL_particles;Free_cholesterol_in_large_LDL;Total_lipids_in_large_LDL;Serum_Tot-C;Cholesterol_esters_in_large_LDL;Total_lipids_in_large_LDL;Cholesterol_esters_in_medium_VLDL;Concentration_of_medium_LDL_particles;Total_lipids_in_small_LDL;Triglycerides_in_IDL;Cholesterol_esters_in_medium_LDL;Total_lipids_in_large_LDL;Concentration_of_large_LDL_particles;Total_lipids_in_IDL;Cholesterol_esters_in_medium_LDL;Phospholipids_in_IDL;Total_lipids_in_IDL;Concentration_of_medium_LDL_particles;Total_lipids_in_IDL;Serum_M-LDL-PL;Phospholipids_in_IDL;Cholesterol_esters_in_medium_LDL;Free_cholesterol_in_large_LDL;Phospholipids_in_IDL;Cholesterol_esters_in_large_LDL;Total_lipids_in_small_LDL;Total_cholesterol_in_large_LDL;Cholesterol_esters_in_large_LDL;Cholesterol_esters_in_large_LDL;Free_cholesterol_in_IDL;OmegaL6_fatty_acids;Serum_total_cholesterol;Total_cholesterol_in_LDL;Total_cholesterol_in_LDL;Concentration_of_small_LDL_particles;Total_cholesterol_in_small_VLDL;Triglycerides_in_IDL;Phospholipids_in_small_VLDL;Total_lipids_in_IDL;Total_lipids_in_small_LDL;Total_lipids_in_large_LDL;Concentration_of_medium_LDL_particles;Total_lipids_in_small_LDL;Free_cholesterol_in_IDL;Free_cholesterol_in_IDL;Cholesterol_esters_in_large_LDL;Total_cholesterol_in_large_LDL;Total_lipids_in_small_LDL;Concentration_of_medium_LDL_particles;Total_cholesterol_in_LDL;Total_lipids_in_large_LDL;Concentration_of_medium_LDL_particles;Total_lipids_in_small_LDL;Free_cholesterol_in_large_LDL;Concentration_of_large_LDL_particles;Concentration_of_IDL_particles;Serum_L-LDL-P;Total_cholesterol_in_IDL;Total_cholesterol_in_small_LDL;Concentration_of_large_LDL_particles;Phospholipids_in_medium_LDL;Total_cholesterol_in_small_LDL;Cholesterol_esters_in_medium_LDL;Total_lipids_in_medium_LDL;Total_lipids_in_IDL;Phospholipids_in_large_LDL;Concentration_of_large_LDL_particles;Serum_Tot-C;Serum_Tot-C;Tot-C;Esterified_cholesterol;Total_cholesterol_in_large_LDL;Serum_Tot-C;Tot-C;Free_cholesterol_in_large_LDL;Serum_L-LDL-PL;L-LDL-PL;Cholesterol_esters_in_medium_LDL;Total_cholesterol_in_LDL;ApoB;Concentration_of_large_LDL_particles;Phospholipids_in_IDL;Total_cholesterol_in_small_LDL;Phospholipids_in_medium_LDL;Total_lipids_in_small_LDL;Total_lipids_in_small_LDL;Total_lipids_in_small_LDL;Cholesterol_esters_in_large_LDL;Phospholipids_in_large_LDL;Cholesterol_esters_in_medium_LDL;Total_cholesterol_in_large_LDL;Cholesterol_esters_in_large_LDL;Concentration_of_very_small_VLDL_particles;Concentration_of_large_LDL_particles;Concentration_of_IDL_particles;Phospholipids_in_medium_LDL;Total_lipids_in_small_LDL;Total_lipids_in_small_LDL;Total_cholesterol_in_IDL;Concentration_of_large_LDL_particles;Concentration_of_large_LDL_particles;Total_lipids_in_large_LDL;Serum_total_cholesterol;Serum_total_cholesterol;Total_cholesterol_in_LDL;Total_cholesterol_in_small_LDL;Cholesterol_esters_in_medium_LDL;Free_cholesterol;Total_cholesterol_in_small_LDL;Phospholipids_in_large_LDL;Phospholipids_in_IDL;Concentration_of_large_LDL_particles;OmegaL6_fatty_acids;Total_lipids_in_IDL;Total_lipids_in_IDL;Total_cholesterol_in_IDL;Free_cholesterol_in_large_LDL;Concentration_of_IDL_particles;Phospholipids_in_large_LDL;Total_cholesterol_in_small_LDL;Total_cholesterol_in_LDL;Total_cholesterol_in_large_LDL;Total_lipids_in_IDL;Free_cholesterol_in_large_LDL;Serum_M-LDL-L;M-LDL-L;Phospholipids_in_IDL;Free_cholesterol_in_IDL;Total_lipids_in_large_LDL;Serum_L-LDL-P;Serum_L-LDL-P;L-LDL-P;Phospholipids_in_IDL;Phospholipids_in_medium_LDL;Total_lipids_in_small_LDL;Total_cholesterol_in_IDL;Total_cholesterol_in_IDL;Total_cholesterol_in_medium_LDL;Phospholipids_in_small_VLDL;Concentration_of_IDL_particles;Total_cholesterol_in_small_LDL;Concentration_of_IDL_particles;Total_cholesterol_in_medium_LDL;Total_cholesterol_in_medium_LDL;Concentration_of_large_LDL_particles;Cholesterol_esters_in_medium_LDL;Phospholipids_in_large_LDL;Total_lipids_in_medium_LDL;Cholesterol_esters_in_medium_LDL;Total_lipids_in_IDL;Concentration_of_medium_LDL_particles;Total_lipids_in_large_LDL;Total_cholesterol_in_IDL;Concentration_of_large_LDL_particles;Total_lipids_in_small_LDL;Total_cholesterol_in_small_LDL;Concentration_of_small_LDL_particles;Cholesterol_esters_in_large_LDL;Esterified_cholesterol;Phosphatidylcholine_and_other_cholines;Phosphatidylcholine_and_other_cholines;Total_cholesterol_in_medium_LDL;Total_lipids_in_IDL;Total_lipids_in_medium_LDL;Phospholipids_in_very_small_VLDL;Serum_total_cholesterol;Total_lipids_in_IDL;Phospholipids_in_medium_LDL;Cholesterol_esters_in_medium_LDL;Total_cholesterol_in_IDL;Total_lipids_in_IDL;Cholesterol_esters_in_medium_LDL;Total_lipids_in_large_LDL;Total_cholesterol_in_LDL;Concentration_of_medium_LDL_particles;Serum_L-LDL-PL;Phospholipids_in_large_LDL;Triglycerides_in_IDL;Total_lipids_in_IDL;Free_cholesterol_in_IDL;Total_lipids_in_medium_LDL;Concentration_of_large_LDL_particles;Free_cholesterol_in_large_LDL;Total_cholesterol_in_large_LDL;Cholesterol_esters_in_medium_LDL;Total_cholesterol_in_LDL;Total_cholesterol_in_IDL;Concentration_of_large_LDL_particles;Total_lipids_in_large_LDL;Sphingomyelins;Phospholipids_in_large_LDL;Total_cholesterol_in_small_VLDL;Total_lipids_in_small_LDL;Phospholipids_in_medium_LDL;Total_lipids_in_large_LDL;Phospholipids_in_IDL;Total_lipids_in_medium_LDL;Free_cholesterol;Phospholipids_in_IDL;Concentration_of_IDL_particles;Concentration_of_medium_LDL_particles;Total_cholesterol_in_IDL;Total_lipids_in_large_LDL;Phospholipids_in_small_VLDL;Total_lipids_in_IDL;Total_lipids_in_medium_LDL;Concentration_of_IDL_particles;Phospholipids_in_large_LDL;Total_cholesterol_in_IDL;Phospholipids_in_very_small_VLDL;Free_cholesterol_in_large_LDL;Total_cholesterol_in_small_LDL;Free_cholesterol_in_large_LDL;Total_lipids_in_very_small_VLDL;Total_lipids_in_IDL;Free_cholesterol_in_IDL;Concentration_of_medium_LDL_particles;Total_cholesterol_in_IDL;Free_cholesterol_in_large_LDL;Serum_IDL-FC;ApoB;Free_cholesterol_in_large_LDL;Total_cholesterol_in_IDL;Free_cholesterol_in_IDL;Triglycerides_in_very_small_VLDL;Phospholipids_in_very_small_VLDL;Free_cholesterol_in_large_LDL;Free_cholesterol_in_IDL;Total_cholesterol_in_large_LDL;Total_cholesterol_in_large_LDL;Free_cholesterol_in_large_LDL;Total_lipids_in_medium_LDL;Free_cholesterol_in_large_LDL;Total_lipids_in_large_LDL;Total_cholesterol_in_large_LDL;Total_cholesterol_in_small_LDL;Total_cholesterol_in_LDL;Total_lipids_in_large_LDL;Cholesterol_esters_in_large_LDL;Esterified_cholesterol;Total_cholesterol_in_IDL;Serum_L-LDL-FC;L-LDL-FC;Total_cholesterol_in_LDL;Total_cholesterol_in_IDL;Cholesterol_esters_in_large_LDL;Total_lipids_in_large_LDL;Free_cholesterol_in_large_LDL;Total_lipids_in_small_LDL;Serum_total_cholesterol;Cholesterol_esters_in_large_LDL;Concentration_of_small_LDL_particles;Concentration_of_very_small_VLDL_particles;Cholesterol_esters_in_large_LDL;Total_lipids_in_large_LDL;Free_cholesterol_in_IDL;Concentration_of_medium_LDL_particles;Free_cholesterol;Concentration_of_very_small_VLDL_particles;Total_lipids_in_very_small_VLDL;Phospholipids_in_large_LDL;Concentration_of_small_LDL_particles;Concentration_of_IDL_particles;Concentration_of_large_LDL_particles;Phospholipids_in_medium_LDL;Total_cholesterol_in_medium_LDL;Total_cholesterol_in_large_LDL;Total_cholesterol_in_IDL;Total_lipids_in_large_LDL;Total_cholesterol_in_IDL;Total_lipids_in_large_LDL;Phospholipids_in_very_small_VLDL;Concentration_of_small_LDL_particles;Concentration_of_IDL_particles;Total_cholesterol_in_medium_VLDL;Total_lipids_in_very_small_VLDL;Concentration_of_medium_LDL_particles;Total_cholesterol_in_large_LDL;Concentration_of_medium_LDL_particles;Total_phosphoglycerides;Free_cholesterol_in_small_VLDL;Cholesterol_esters_in_large_LDL;Total_cholesterol_in_LDL;Total_lipids_in_large_LDL;Total_cholesterol_in_large_LDL;Total_cholesterol_in_LDL;Cholesterol_esters_in_medium_LDL;Concentration_of_large_LDL_particles;Cholesterol_esters_in_large_LDL;Serum_Est-C;Free_cholesterol;Concentration_of_large_LDL_particles;Concentration_of_large_LDL_particles;Cholesterol_esters_in_medium_LDL;Total_lipids_in_small_LDL;Cholesterol_esters_in_large_LDL;Phospholipids_in_large_LDL;Concentration_of_large_LDL_particles;Total_cholesterol_in_IDL;Serum_total_cholesterol;Total_lipids_in_large_LDL;Phospholipids_in_IDL;Serum_L-LDL-CE;Total_cholesterol_in_large_LDL;Concentration_of_large_LDL_particles;Free_cholesterol_in_large_LDL;Phospholipids_in_very_small_VLDL;Concentration_of_IDL_particles;Total_cholesterol_in_small_LDL;Phospholipids_in_very_small_VLDL;Phospholipids_in_very_small_VLDL;Total_lipids_in_large_LDL;Total_cholesterol_in_IDL;Total_lipids_in_large_LDL;Total_lipids_in_IDL;Cholesterol_esters_in_medium_LDL;Total_cholesterol_in_medium_LDL;Serum_total_cholesterol;Cholesterol_esters_in_medium_LDL;Concentration_of_IDL_particles;Total_cholesterol_in_IDL;Total_lipids_in_small_LDL;Free_cholesterol;Concentration_of_medium_LDL_particles;Free_cholesterol_in_IDL;Phospholipids_in_IDL;Free_cholesterol_in_large_LDL;Free_cholesterol_in_large_LDL;Phospholipids_in_large_LDL;Concentration_of_IDL_particles;Total_lipids_in_very_small_VLDL;Total_lipids_in_IDL;Esterified_cholesterol;Phosphatidylcholine_and_other_cholines;Total_cholesterol_in_LDL;Total_cholesterol_in_IDL;Phospholipids_in_large_LDL;Serum_total_cholesterol;Total_cholesterol_in_large_LDL;Concentration_of_IDL_particles;Triglycerides_in_IDL;Cholesterol_esters_in_medium_LDL;Total_cholesterol_in_medium_LDL;Free_cholesterol_in_large_LDL;Concentration_of_IDL_particles;Total_lipids_in_IDL;Total_cholesterol_in_small_LDL;Total_cholesterol_in_IDL;Esterified_cholesterol;Concentration_of_medium_LDL_particles;Phospholipids_in_large_LDL;Total_cholesterol_in_LDL;Serum_L-LDL-C;L-LDL-C;Total_lipids_in_large_LDL;Phospholipids_in_IDL;Total_lipids_in_large_LDL;Cholesterol_esters_in_large_LDL;Concentration_of_large_LDL_particles;Concentration_of_large_LDL_particles;Serum_Serum-C;Total_cholesterol_in_LDL;Phospholipids_in_IDL;Free_cholesterol_in_IDL;Total_cholesterol_in_LDL;Phospholipids_in_IDL;Total_cholesterol_in_medium_LDL;18:2__linoleic_acid_(LA);Concentration_of_very_small_VLDL_particles;Total_cholesterol_in_LDL;Phospholipid	1:55505647;1:55505647;1:55505647;1:55505647;	rs11591147;rs11591147;rs11591147;rs11591147;	cholesterol;LDL;LDL_C;TC;	UKBB;Willer_et_al_2013;UKBB;Willer_et_al_2013;	NA	NA	55662680;55538552;55246601;55246601;55246601;55636240;55759138;55939497;55505647;55636240;55759138;56005603;55759138;55939497;55505647;55033125;55051628;55055522;55902364;55902364;55039974;55039974;55052749;55505647;55505647;55505647;55505647;55505647;55076137;55518528;55505647;55518467;55518528;55224773;55538552;55518467;55224773;55076137;55538552;55076137;55524116;55524197;55524237;55538552;55518316;55523984;55518467;55524197;55524237;55524116;55523984;55538552;55076137;55224773;55518528;55518467;55524308;55224773;55524308;55518316;55518467;55518528;55518528;55136356;55167773;55505647;55167773;55136356;55136356;55538552;55517883;55518316;55525400;55136356;55538552;55523984;55524116;55524197;55524237;55524116;55524197;55524237;55525400;55523984;55517883;55524308;55167773;55524116;55524197;55524237;55523984;55505647;55518467;55524308;55505647;55527323;55518166;55527323;55518316;55517861;55518528;55524308;55518166;55167773;55076137;55505647;55505647;55505647;55505647;55505647;55496039;55496039;55636240;55498949;55496039;55636240;55636240;55498949;55498949;55513061;55513061;55513061;55529187;55529187;55486064;55486064;55529187;55720337;55486064;55720337;55720337;55726519;55726519;55517883;55517883;55726519;55517883;55648688;55602763;55766150;55648688;55766150;55602763;55433530;55648688;55766150;55602763;55433530;55433530;55505668;55699161;55699161;55505668;55505668;55699161;55481832;55496861;55464743;55464743;55481832;55253035;55253035;	-;-;-;-;-;-;-;-;-;-;-;-;-;-;-;rs7523141;rs45576433;rs12136600;rs147943615;rs147943615;rs11591147;rs11591147;rs72646508;rs11591147;rs11591147;rs11591147;rs11591147;rs11591147;rs373739034;rs494198;rs11591147;rs2495477;rs494198;rs116816976;rs10493176;rs2495477;rs116816976;rs373739034;rs10493176;rs373739034;rs585131;rs540796;rs562556;rs10493176;rs2483205;rs584626;rs2495477;rs540796;rs562556;rs585131;rs584626;rs10493176;rs373739034;rs116816976;rs494198;rs2495477;-;rs116816976;-;rs2483205;rs2495477;rs494198;rs494198;rs627226;rs646356;rs11591147;rs646356;rs627226;rs627226;rs10493176;rs624612;rs2483205;rs483462;rs627226;rs10493176;rs584626;rs585131;rs540796;rs562556;rs585131;rs540796;rs562556;rs483462;rs584626;rs624612;-;rs646356;rs585131;rs540796;rs562556;rs584626;rs11591147;rs2495477;-;rs11591147;rs630431;rs625619;rs630431;rs2483205;rs613855;rs494198;-;rs625619;rs646356;rs373739034;rs11591147;rs11591147;rs11591147;rs11591147;rs11591147;rs11206510;rs11206510;rs72660594;rs7523242;rs11206510;rs72660594;rs72660594;rs7523242;rs7523242;rs10888897;rs10888897;rs10888897;rs505151;rs505151;rs2479394;rs2479394;rs505151;rs59613675;rs2479394;rs59613675;rs59613675;rs10888908;rs10888908;rs624612;rs624612;rs10888908;rs624612;rs12143028;rs4927194;rs34480710;rs12143028;rs34480710;rs4927194;rs72905574;rs12143028;rs34480710;rs4927194;rs72905574;rs72905574;rs11583680;rs116378305;rs116378305;rs11583680;rs11583680;rs116378305;rs17111479;rs11810371;rs2500340;rs2500340;rs17111479;rs17413465;rs17413465;	low_density_lipoprotein_cholesterol_measurement;low_density_lipoprotein_cholesterol_measurement;total_cholesterol_measurement;low_density_lipoprotein_cholesterol_measurement;free_cholesterol_measurement,_intermediate_density_lipoprotein_measurement;total_cholesterol_measurement;total_cholesterol_measurement;total_cholesterol_measurement;total_cholesterol_measurement;low_density_lipoprotein_cholesterol_measurement;low_density_lipoprotein_cholesterol_measurement;intermediate_density_lipoprotein_measurement;intermediate_density_lipoprotein_measurement;low_density_lipoprotein_cholesterol_measurement;low_density_lipoprotein_cholesterol_measurement;Low_density_lipoprotein_cholesterol_levels;Total_cholesterol_levels;Low_density_lipoprotein_cholesterol_levels;Total_cholesterol_levels;Low_density_lipoprotein_cholesterol_levels;Total_cholesterol_levels;LDL_cholesterol;LDL_cholesterol;Total_cholesterol;LDL-C;IDL-C;IDL-P;ApoB;Total_cholesterol;Total_cholesterol;Remnant-C;Total_cholesterol;LDL-C;Total_cholesterol;LDL-C;LDL-C;LDL-C;IDL-C;Total_cholesterol;LDL-C;LDL-C;LDL-C;LDL-C;IDL-C;Total_cholesterol;LDL-C;IDL-C;Total_cholesterol;Total_cholesterol;Total_cholesterol;Total_cholesterol;IDL-P;IDL-P;IDL-C;IDL-C;IDL-P;Total_cholesterol;IDL-P;LDL-C;LDL-C;ApoB;IDL-P;ApoB;IDL-C;LDL-C;SM;Total_cholesterol;Total_cholesterol;LDL-C;Remnant-C;Total_cholesterol;IDL-C;LDL-C;IDL-P;ApoB;ApoB;ApoB;ApoB;ApoB;IDL-C;IDL-C;IDL-C;Total_cholesterol;IDL-C;LDL-C;ApoB;IDL-C;IDL-P;IDL-P;IDL-P;IDL-P;LA;Remnant-C;IDL-C;VLDL-C;LDL-C;LDL-C;Total_cholesterol;IDL-P;Total_cholesterol;Remnant-C;IDL-P;Total_cholesterol;IDL-P;Remnant-C;SM_C16:0;SM_C18:0;LDL_cholesterol;Apolipoprotein_B;Cholesterol;LDL_cholesterol;Apolipoprotein_B;LDL_cholesterol;LDL_cholesterol;Cholesterol;Cholesterol;Apolipoprotein_B;Apolipoprotein_B;Cholesterol;LDL_cholesterol;Apolipoprotein_B;Cholesterol;LDL_cholesterol;Apolipoprotein_B;LDL_cholesterol;Apolipoprotein_B;Cholesterol;LDL_cholesterol;Cholesterol;Apolipoprotein_B;Cholesterol;LDL_cholesterol;Apolipoprotein_B;LDL_cholesterol;Cholesterol;Cholesterol;Apolipoprotein_B;LDL_cholesterol;LDL_cholesterol;LDL_cholesterol;Apolipoprotein_B;Apolipoprotein_B;Cholesterol;LDL_cholesterol;Cholesterol;Cholesterol;Apolipoprotein_B;Cholesterol;Apolipoprotein_B;LDL_cholesterol;Cholesterol;LDL_cholesterol;Cholesterol;Apolipoprotein_B;Apolipoprotein_B;LDL_cholesterol;LDL_cholesterol;Cholesterol;LDL_cholesterol;Apolipoprotein_B;Estimated_glomerular_filtration_rate;Estimated_glomerular_filtration_rate;	Davis_et_al.;Davis_et_al.;Davis_et_al.;Davis_et_al.;Davis_et_al.;Davis_et_al.;Davis_et_al.;Davis_et_al.;Davis_et_al.;Davis_et_al.;Davis_et_al.;Davis_et_al.;Davis_et_al.;Davis_et_al.;Davis_et_al.;Kanai_et_al.;Kanai_et_al.;Kanai_et_al.;Kanai_et_al.;Kanai_et_al.;Klarin_et_al.;Klarin_et_al.;Klarin_et_al.;Locke_et_al.;Locke_et_al.;Locke_et_al.;Locke_et_al.;Locke_et_al.;Locke_et_al.;Locke_et_al.;Locke_et_al.;Locke_et_al.;Locke_et_al.;Locke_et_al.;Locke_et_al.;Locke_et_al.;Locke_et_al.;Locke_et_al.;Locke_et_al.;Locke_et_al.;Locke_et_al.;Locke_et_al.;Locke_et_al.;Locke_et_al.;Locke_et_al.;Locke_et_al.;Locke_et_al.;Locke_et_al.;Locke_et_al.;Locke_et_al.;Locke_et_al.;Locke_et_al.;Locke_et_al.;Locke_et_al.;Locke_et_al.;Locke_et_al.;Locke_et_al.;Locke_et_al.;Locke_et_al.;Locke_et_al.;Locke_et_al.;Locke_et_al.;Locke_et_al.;Locke_et_al.;Locke_et_al.;Locke_et_al.;Locke_et_al.;Locke_et_al.;Locke_et_al.;Locke_et_al.;Locke_et_al.;Locke_et_al.;Locke_et_al.;Locke_et_al.;Locke_et_al.;Locke_et_al.;Locke_et_al.;Locke_et_al.;Locke_et_al.;Locke_et_al.;Locke_et_al.;Locke_et_al.;Locke_et_al.;Locke_et_al.;Locke_et_al.;Locke_et_al.;Locke_et_al.;Locke_et_al.;Locke_et_al.;Locke_et_al.;Locke_et_al.;Locke_et_al.;Locke_et_al.;Locke_et_al.;Locke_et_al.;Locke_et_al.;Locke_et_al.;Locke_et_al.;Locke_et_al.;Locke_et_al.;Locke_et_al.;Locke_et_al.;Locke_et_al.;Locke_et_al.;Locke_et_al.;Lotta_et_al.;Lotta_et_al.;Sinnott-Armstrong_et_al.;Sinnott-Armstrong_et_al.;Sinnott-Armstrong_et_al.;Sinnott-Armstrong_et_al.;Sinnott-Armstrong_et_al.;Sinnott-Armstrong_et_al.;Sinnott-Armstrong_et_al.;Sinnott-Armstrong_et_al.;Sinnott-Armstrong_et_al.;Sinnott-Armstrong_et_al.;Sinnott-Armstrong_et_al.;Sinnott-Armstrong_et_al.;Sinnott-Armstrong_et_al.;Sinnott-Armstrong_et_al.;Sinnott-Armstrong_et_al.;Sinnott-Armstrong_et_al.;Sinnott-Armstrong_et_al.;Sinnott-Armstrong_et_al.;Sinnott-Armstrong_et_al.;Sinnott-Armstrong_et_al.;Sinnott-Armstrong_et_al.;Sinnott-Armstrong_et_al.;Sinnott-Armstrong_et_al.;Sinnott-Armstrong_et_al.;Sinnott-Armstrong_et_al.;Sinnott-Armstrong_et_al.;Sinnott-Armstrong_et_al.;Sinnott-Armstrong_et_al.;Sinnott-Armstrong_et_al.;Sinnott-Armstrong_et_al.;Sinnott-Armstrong_et_al.;Sinnott-Armstrong_et_al.;Sinnott-Armstrong_et_al.;Sinnott-Armstrong_et_al.;Sinnott-Armstrong_et_al.;Sinnott-Armstrong_et_al.;Sinnott-Armstrong_et_al.;Sinnott-Armstrong_et_al.;Sinnott-Armstrong_et_al.;Sinnott-Armstrong_et_al.;Sinnott-Armstrong_et_al.;Sinnott-Armstrong_et_al.;Sinnott-Armstrong_et_al.;Sinnott-Armstrong_et_al.;Sinnott-Armstrong_et_al.;Sinnott-Armstrong_et_al.;Sinnott-Armstrong_et_al.;Sinnott-Armstrong_et_al.;Sinnott-Armstrong_et_al.;Sinnott-Armstrong_et_al.;Sinnott-Armstrong_et_al.;Sinnott-Armstrong_et_al.;Sinnott-Armstrong_et_al.;Wuttke_et_al.;Wuttke_et_al.;
1_9	1	48704135	58218293	M-LDL-FC_percent	55505647	1:55505647:G:T	rs11591147	t	g	0.0283	0.394009	0.0142426	1.89e-168	167.72	29	2.044e-05	No	PCSK9	PCSK9	Biology	146	ApoA1;ApoB;ApoBbyApoA1;DHA;EstC;FALen;FAw3;FAw6;FAw6byFA;FreeC;HDL3-C;IDL-C;IDL-CE;IDL-CE_percent;IDL-C_percent;IDL-FC;IDL-FC_percent;IDL-L;IDL-P;IDL-PL;IDL-PL_percent;IDL-TG;IDL-TG_percent;LA;LAbyFA;LDL-C;LDL-TG;L-HDL-CE_percent;L-HDL-C_percent;L-HDL-TG_percent;L-LDL-C;L-LDL-CE;L-LDL-CE_percent;L-LDL-C_percent;L-LDL-FC;L-LDL-FC_percent;L-LDL-L;L-LDL-P;L-LDL-PL;L-LDL-PL_percent;L-LDL-TG;L-LDL-TG_percent;L-VLDL-CE_percent;L-VLDL-C_percent;L-VLDL-FC_percent;L-VLDL-PL_percent;L-VLDL-TG_percent;M-HDL-CE;M-HDL-CE_percent;M-HDL-C_percent;M-HDL-PL_percent;M-LDL-C;M-LDL-CE;M-LDL-CE_percent;M-LDL-C_percent;M-LDL-FC;M-LDL-FC_percent;M-LDL-L;M-LDL-P;M-LDL-PL;M-LDL-PL_percent;M-LDL-TG;M-LDL-TG_percent;MUFA;M-VLDL-C;M-VLDL-CE;M-VLDL-CE_percent;M-VLDL-C_percent;M-VLDL-PL_percent;M-VLDL-TG_percent;PC;PUFA;PUFAbyFA;Remnant-C;Serum-C;SFA;S-HDL-C;S-HDL-CE;S-HDL-CE_percent;S-HDL-C_percent;S-HDL-FC;S-HDL-FC_percent;S-HDL-PL;S-HDL-PL_percent;S-LDL-C;S-LDL-CE;S-LDL-CE_percent;S-LDL-C_percent;S-LDL-FC;S-LDL-FC_percent;S-LDL-L;S-LDL-P;S-LDL-PL;S-LDL-PL_percent;S-LDL-TG;S-LDL-TG_percent;SM;S-VLDL-C;S-VLDL-CE;S-VLDL-CE_percent;S-VLDL-C_percent;S-VLDL-FC;S-VLDL-FC_percent;S-VLDL-L;S-VLDL-P;S-VLDL-PL;S-VLDL-PL_percent;S-VLDL-TG_percent;TotCho;TotFA;TotPG;VLDL-C;VLDL-D;XL-HDL-C;XL-HDL-CE;XL-HDL-FC;XL-HDL-FC_percent;XL-HDL-L;XL-HDL-P;XL-HDL-TG;XL-VLDL-CE_percent;XL-VLDL-C_percent;XL-VLDL-FC;XL-VLDL-FC_percent;XL-VLDL-PL_percent;XL-VLDL-TG_percent;XS-VLDL-C;XS-VLDL-CE;XS-VLDL-FC;XS-VLDL-FC_percent;XS-VLDL-L;XS-VLDL-P;XS-VLDL-PL;XS-VLDL-PL_percent;XS-VLDL-TG;XS-VLDL-TG_percent;XXL-VLDL-C;XXL-VLDL-CE;XXL-VLDL-CE_percent;XXL-VLDL-C_percent;XXL-VLDL-FC_percent;XXL-VLDL-L;XXL-VLDL-P;XXL-VLDL-PL;XXL-VLDL-TG;XXL-VLDL-TG_percent;	1	region_1_9_locus_1	missense_variant	NA	NA	NA	E4_FH (p=5.40879e-13); E4_FH_IHD (p=1.08168e-11); E4_HYPERCHOL (p=1.05974e-41); E4_HYPERLIPNAS (p=3.91562e-25); E4_LIPOPROT (p=3.8468e-56); E4_LIPOPROTNAS (p=7.75711e-11); E4_METABOLIA (p=2.22229e-36); I9_ANGINA (p=1.2543e-17); I9_ANGIO (p=6.16453e-12); I9_CABG (p=7.4319e-23); I9_CHD (p=1.03086e-21); I9_CHD_NOREV (p=5.04545e-17); I9_CORATHER (p=2.42549e-22); I9_CVD_HARD (p=6.14186e-11); I9_HEARTFAIL_AND_CHD (p=1.48761e-09); I9_IHD (p=1.12331e-24); I9_ISCHHEART (p=5.10858e-22); I9_MI (p=7.96343e-19); I9_MI_STRICT (p=1.85695e-16); I9_REVASC (p=2.1702e-25); RX_STATIN (p=2.33884e-237);	Low density lipoprotein (GLGC 2013); Total cholesterol (GLGC 2013); APOB apolipoprotein B (Chasman 2008); APOB apolipoprotein B (Talmud 2009); APOB assay lipoprotein fraction concentration (Chasman DI 2009); APOB assay lipoprotein fraction concentration in fasting sample (Chasman DI 2009); Circulating PCSK9 levels (Chernogubova 2012); LDL cholesterol (Kathiresan S 2008); LDL cholesterol (Talmud 2009); LDL cholesterol (Lettre G 2011); LDL cholesterol (Chernogubova 2012); LDL cholesterol (Musunuru 2012); LDL cholesterol (Asselbergs 2012); LDL cholesterol female (Musunuru 2012); LDL cholesterol large lipoprotein fraction concentration (Chasman DI 2009); LDL cholesterol large lipoprotein fraction concentration in fasting sample (Chasman DI 2009); LDL cholesterol lipoprotein fraction concentration (Chasman DI 2009); LDL cholesterol lipoprotein fraction concentration in fasting sample (Chasman DI 2009); LDL cholesterol male (Musunuru 2012); LDL cholesterol response to statins baseline LDL cholesterol (Chasman DI 2012); LDL cholesterol total lipoprotein fraction concentration (Chasman DI 2009); LDL cholesterol total lipoprotein fraction concentration in fasting sample (Chasman DI 2009); Total cholesterol (Asselbergs 2012); Triglycerides by NMR lipoprotein fraction (Chasman DI 2009); VLDL cholesterol small lipoprotein fraction concentration (Chasman DI 2009); VLDL cholesterol small lipoprotein fraction concentration in fasting sample (Chasman DI 2009); VLDL cholesterol total lipoprotein fraction concentration (Chasman DI 2009); VLDL cholesterol total lipoprotein fraction concentration in fasting sample (Chasman DI 2009); Cholesterol total (Nagy R 2017); Coronary artery disease (Nelson CP 2017); Coronary artery disease (van der Harst P 2018); Coronary artery disease (van der Harst P 2018); Coronary artery disease (van der Harst P 2018); LDL cholesterol (Kathiresan S 2008); LDL cholesterol (Surakka I 2015); Metabolite levels lipoprotein measures (Kettunen J 2016); Response to statin therapy LDL C (Chasman DI 2012); Illnesses of father: heart disease (Neale B 2017); Medication for cholesterol, blood pressure or diabetes: cholesterol lowering medication (Neale B 2017); Medication for cholesterol, blood pressure or diabetes: none of the above (Neale B 2017); Self-reported high cholesterol (Neale B 2017); Treatment with atorvastatin (Neale B 2017); Treatment with cholesterol lowering medication (Neale B 2017); Treatment with simvastatin (Neale B 2017); Coronary artery disease (Nelson CP 2017); Low density lipoprotein (Prins B 2017); Cholesterol ldl (Kathiresan S 2008); Cholesterol ldl (Chasman DI 2012); Coronary artery disease (van der Harst P 2018); Coronary artery disease (van der Harst P 2018);	18:2 linoleic acid (LA) (Kettunen J 2016); ApoB (Kettunen J 2016); Cholesterol esters in large LDL (Kettunen J 2016); Cholesterol esters in medium LDL (Kettunen J 2016); Cholesterol esters in medium VLDL (Kettunen J 2016); Concentration of IDL particles (Kettunen J 2016); Concentration of large LDL particles (Kettunen J 2016); Concentration of medium LDL particles (Kettunen J 2016); Concentration of small LDL particles (Kettunen J 2016); Concentration of small VLDL particles (Kettunen J 2016); Concentration of very small VLDL particles (Kettunen J 2016); Esterified cholesterol (Kettunen J 2016); Free cholesterol (Kettunen J 2016); Free cholesterol in IDL (Kettunen J 2016); Free cholesterol in large LDL (Kettunen J 2016); Free cholesterol in small VLDL (Kettunen J 2016); OmegaL6 fatty acids (Kettunen J 2016); Phosphatidylcholine and other cholines (Kettunen J 2016); Phospholipids in IDL (Kettunen J 2016); Phospholipids in large LDL (Kettunen J 2016); Phospholipids in medium LDL (Kettunen J 2016); Phospholipids in small VLDL (Kettunen J 2016); Phospholipids in very small VLDL (Kettunen J 2016); Serum total cholesterol (Kettunen J 2016); Sphingomyelins (Kettunen J 2016); Total cholesterol in IDL (Kettunen J 2016); Total cholesterol in LDL (Kettunen J 2016); Total cholesterol in large LDL (Kettunen J 2016); Total cholesterol in medium LDL (Kettunen J 2016); Total cholesterol in small LDL (Kettunen J 2016); Total cholesterol in small VLDL (Kettunen J 2016); Total fatty acids (Kettunen J 2016); Total lipids in IDL (Kettunen J 2016); Total lipids in large LDL (Kettunen J 2016); Total lipids in medium LDL (Kettunen J 2016); Total lipids in small LDL (Kettunen J 2016); Total lipids in small VLDL (Kettunen J 2016); Total lipids in very small VLDL (Kettunen J 2016); Total phosphoglycerides (Kettunen J 2016); Triglycerides in IDL (Kettunen J 2016); Triglycerides in very small VLDL (Kettunen J 2016);	rs2479410;rs11811416;rs207140;rs207140;rs3766432;rs3766432;rs540796;rs287230;rs72900817;rs207167;rs207167;rs143536275;rs6663252;rs113039656;rs11587071;rs12748266;rs11206552;rs17406270;rs35222895;rs187607506;rs190934192;rs72669747;rs17112596;rs17112596;rs116054287;rs2495477;rs472495;rs287227;rs61773923;rs17406270;rs207136;rs146568567;rs61768793;rs61768793;rs114739858;rs585131;rs17405810;rs207150;rs12073646;rs72900805;rs56174387;rs61773915;rs116816976;rs533375;rs187607506;rs72900817;rs61773943;rs116816976;rs2088487;rs148550093;rs188026950;rs2479410;rs472495;rs553741;rs287227;rs207154;rs207129;rs72900817;rs35222895;rs207154;rs11206510;rs11580527;rs78080497;rs187607506;rs116054287;rs192570155;rs191448950;rs56158212;rs472495;rs4927205;rs207150;rs207143;rs207143;rs2746683;rs4927208;rs207153;rs11587071;rs11206552;rs34232196;rs11206510;rs72669744;rs11588151;rs113105517;rs190934192;rs11591147;rs4609471;rs150785555;rs1998013;rs191448950;rs113111638;rs143149394;rs72895853;rs145793607;rs1874776;rs562556;rs565436;rs11587488;rs143536275;rs4926673;rs17111872;rs4927205;rs11206510;rs74604756;rs72669744;rs11580527;rs188026950;rs1874775;rs187607506;rs4927207;rs76875957;rs145793607;rs72665904;rs17406270;rs72669747;rs17112596;rs17112596;rs192570155;rs116054287;rs72669744;rs17414716;rs494198;rs472495;rs17414449;rs1948635;rs6676932;rs563641;rs12043403;rs6682708;rs207125;rs11587071;rs11579068;rs12748266;rs149944945;rs6663252;rs141764492;rs17414449;rs472495;rs287230;rs726815;rs17111872;rs11579068;rs116264584;rs61773943;rs74604756;rs10888908;rs10888908;rs150785555;rs72664201;rs74442712;rs72895838;rs7519337;rs207136;rs61773922;rs2746683;rs17110517;rs4927205;rs111521483;rs72900805;rs56174387;rs61773915;rs4609471;rs116054287;rs76759720;rs146568567;rs12747477;rs72660594;rs72660594;rs1998013;rs6663252;rs4927205;rs6677134;rs1807871;rs10888908;rs10888908;rs187607506;rs72669747;rs17112596;rs17112596;rs143341434;rs693668;rs563641;rs516499;rs4926670;rs79702288;rs76875957;rs207122;rs79521497;rs111521483;rs61773917;rs12748266;rs11591147;rs148550093;rs113039656;rs150785555;rs116054287;rs11580527;rs1998013;rs143149394;rs4927206;rs138525976;rs74604756;rs553741;rs7519337;rs2864903;rs207122;rs34232196;rs4927208;rs145793607;rs1807871;rs4926670;rs207179;rs61773917;rs116816976;rs11580527;rs150785555;rs72660594;rs75248916;rs6663252;rs61773923;rs964219;rs207167;rs207129;rs72900817;rs139683324;rs12086676;rs2746683;rs138525976;rs143345849;rs114739858;rs145793607;rs35222895;rs76759720;rs111521483;rs12747477;rs1998013;rs4609471;rs1165287;rs207127;rs149844719;rs603247;rs6662286;rs6662286;rs12071251;rs207167;rs207167;rs207167;rs72665904;rs61773945;rs72895829;rs946443;rs2297029;rs2746683;rs10493176;rs6662286;rs6662286;rs17405810;rs207152;rs207133;rs10888908;rs191448950;rs149844719;rs17405810;rs207133;rs149844719;rs553741;rs72665904;rs471705;rs565436;rs287230;rs207159;rs207158;rs207156;rs4926673;rs148550093;rs12043403;rs61773946;rs61773917;rs149944945;rs61773917;rs17414716;rs143149394;rs61773923;rs207167;rs207133;rs72664201;rs72664202;rs11587071;rs562556;rs75552326;rs2864903;rs150785555;rs143341434;rs74073632;rs12043403;rs61773943;rs207153;rs61773921;rs11588151;rs145793607;rs76564042;rs207177;rs72669747;rs17112596;rs17112596;rs188026950;rs12747477;rs72895853;rs145770857;rs693668;rs4927207;rs11587488;rs207167;rs188026950;rs72664202;rs11580527;rs207153;rs56174387;rs61773915;rs35222895;rs17406270;rs76759720;rs72895829;rs11588151;rs72669744;rs2088487;rs190934192;rs1998013;rs17414716;rs946443;rs7519337;rs138525976;rs79521497;rs61773922;rs12071251;rs6682708;rs726815;rs207155;rs4927205;rs79702288;rs113445611;rs78080497;rs17111872;rs11580527;rs521662;rs557435;rs693668;rs116396088;rs61773921;rs17406270;rs79702288;rs111304886;rs17406270;rs17110517;rs78080497;rs76759720;rs4927222;rs61773945;rs207167;rs113111638;rs2297030;rs4927206;rs61773923;rs6677134;rs207159;rs207158;rs207156;rs6682708;rs141764492;rs584626;rs6663252;rs11206552;rs146568567;rs11591147;rs2297030;rs143149394;rs56158212;rs56158212;rs2495477;rs61773922;rs79521497;rs584626;rs12071251;rs61773945;rs207133;rs79521497;rs3766432;rs61770425;rs72669747;rs17112596;rs17112596;rs11588151;rs6662286;rs17414716;rs17395160;rs2479410;rs1165287;rs61773921;rs3753417;rs207179;rs207176;rs207167;rs61770425;rs72664201;rs72900817;rs12117661;rs146568567;rs76564042;rs150785555;rs72895853;rs693668;rs116816976;rs12086676;rs17414449;rs79702288;rs72895829;rs6662286;rs191448950;rs12747477;rs17414449;rs1948635;rs207153;rs6662286;rs6662286;rs61773943;rs6682708;rs207155;rs207155;rs2297030;rs72665904;rs61770425;rs643257;rs72900817;rs72900817;rs143341434;rs17111872;rs150785555;rs74073060;rs11591147;rs114739858;rs471705;rs472495;rs72900805;rs72900817;rs143345849;rs287227;rs207180;rs61773946;rs11206510;rs116054287;rs17414716;rs10493176;rs3753417;rs287227;rs11587488;rs11587071;rs207155;rs149844719;rs72900805;rs113039656;rs1807871;rs74604756;rs10888908;rs10888908;rs12043403;rs6662286;rs74073060;rs188026950;rs150785555;rs72660594;rs2495477;rs116396088;rs6677134;rs72664201;rs17406270;rs139683324;rs12748266;rs2088487;rs192570155;rs17414716;rs149844719;rs72895853;rs12748266;rs1165287;rs7525407;rs113039656;rs207159;rs207158;rs2802877;rs74604756;rs287227;rs207154;rs207150;rs17110517;rs11588151;rs11206552;rs149944945;rs74604756;rs17414716;rs143341434;rs114739858;rs557435;rs207127;rs76759720;rs207156;rs2746683;rs143536275;rs149944945;rs148550093;rs150785555;rs946443;rs693668;rs207159;rs207158;rs472495;rs534347;rs4927205;rs10493176;rs191448950;rs562556;rs111521483;rs76564042;rs113556489;rs113556489;rs74442712;rs207156;rs533375;rs207150;rs2495477;rs191448950;rs61773943;rs2864903;rs4926670;rs207176;rs2088487;rs143341434;rs74073060;rs12747477;rs207135;rs116816976;rs2746683;rs143536275;rs693668;rs631220;rs145793607;rs17111872;rs72669744;rs113105517;rs11579068;rs61773917;rs74883198;rs190934192;rs521662;rs207155;rs17414716;rs207155;rs2746683;rs726815;rs72895829;rs207177;rs190934192;rs116054287;rs72895838;rs6663252;rs207129;rs639750;rs584626;rs10493176;rs7519337;rs6677134;rs12073646;rs17395160;rs4926673;rs61773946;rs207154;rs74073632;rs207159;rs207158;rs3766432;rs3766432;rs11206510;rs11206510;rs17414449;rs3766432;rs3766432;rs78080497;rs11587071;rs74604756;rs11206552;rs17414716;rs76564042;rs6662286;rs146568567;rs11591147;rs56158212;rs2479410;rs557435;rs11579068;rs56174387;rs61773915;rs207177;rs4609471;rs4927208;rs61773943;rs190934192;rs74604756;rs116816976;rs12747477;rs12038946;rs540796;rs6662286;rs6662286;rs79521497;rs61773945;rs116816976;rs116054287;rs1998013;rs471705;rs287230;rs534347;rs585131;rs11579068;rs207140;rs207122;rs585131;rs540796;rs72900805;rs56174387;rs207177;rs72669744;rs10888908;rs10888908;rs207179;rs113105517;rs72660594;rs11206510;rs4927222;rs1807871;rs207155;rs207125;rs150785555;rs11206510;rs11206510;rs639750;rs17395160;rs17395160;rs61773946;rs207153;rs12117661;rs61773943;rs34232196;rs76759720;rs188026950;rs553741;rs4927206;rs533375;rs207158;rs207156;rs74604756;rs72900805;rs56174387;rs61773915;rs17406270;rs74604756;rs61773915;rs207177;rs72669747;rs17112596;rs17112596;rs72900817;rs116816976;rs76875957;rs139683324;rs17414716;rs148550093;rs625619;rs7525407;rs287230;rs207159;rs207158;rs207135;rs2179853;rs12038946;rs643257;rs207167;rs207159;rs207155;rs150785555;rs113039656;rs207179;rs10888908;rs10888908;rs11206552;rs72669747;rs17112596;rs17112596;rs12748266;rs11588151;rs1998013;rs17111503;rs964219;rs207154;rs207154;rs72665904;rs6662286;rs6662286;rs113039656;rs192570155;rs4926670;rs72669747;rs17112596;rs17112596;rs187607506;rs2088487;rs74073060;rs188026950;rs207156;rs207143;rs11588151;rs17110517;rs75552326;rs72669744;rs10888908;rs146568567;rs11591147;rs113111638;rs74883198;rs116816976;rs11206510;rs72900805;rs56174387;rs61773915;rs207129;rs207129;rs11591147;rs7525407;rs75552326;rs76759720;rs6662286;rs116054287;rs150785555;rs11580527;rs143149394;rs34232196;rs7551981;rs6676932;rs207155;rs6676932;rs964219;rs207180;rs4927208;rs35222895;rs76875957;rs150785555;rs4927224;rs61773945;rs207156;rs143536275;rs114739858;rs150785555;rs12073646;rs553741;rs61773946;rs111304886;rs113445611;rs35222895;rs17111872;rs72669744;rs149944945;rs76759720;rs190934192;rs11580527;rs11580527;rs116396088;rs7525407;rs113039656;rs11206552;rs207153;rs631220;rs12071251;rs11206552;rs207176;rs207154;rs17110517;rs75552326;rs72669747;rs17112596;rs17112596;rs2479410;rs207132;rs207180;rs2802877;rs74883198;rs11580527;rs79702288;rs6676932;rs72665904;rs6677134;rs12043403;rs74073060;rs113105517;rs4927207;rs12038946;rs2495477;rs584626;rs6682708;rs11579068;rs35222895;rs12071251;rs34232196;rs190934192;rs12117661;rs1998013;rs644000;rs145793607;rs17110517;rs207152;rs149944945;rs76875957;rs143345849;rs116264584;rs61773945;rs78080497;rs148550093;rs3753417;rs565436;rs4926673;rs534347;rs72664202;rs10888908;rs10888908;rs111521483;rs191448950;rs74073060;rs11591147;rs12043403;rs603247;rs565436;rs72900805;rs75552326;rs74604756;rs148550093;rs494198;rs10888913;rs207128;rs207133;rs516499;rs149844719;rs72664202;rs1807871;rs11588151;rs56174387;rs61773915;rs61773917;rs192570155;rs61773946;rs79521497;rs143536275;rs643257;rs113039656;rs72669744;rs187607506;rs10888908;rs12747477;rs2495477;rs4926670;rs11588151;rs287230;rs17414449;rs964219;rs533375;rs143536275;rs11206552;rs17111872;rs17111872;rs111521483;rs116054287;rs143341434;rs76759720;rs74073060;rs11591147;rs113556489;rs207122;rs143149394;rs74883198;rs639750;rs207150;rs188026950;rs207179;rs111304886;rs113445611;rs146568567;rs11580527;rs72660594;rs11580527;rs494198;rs12071251;rs693668;rs540796;rs12748266;rs61773945;rs149844719;rs72664202;rs116816976;rs565436;rs287227;rs4927224;rs207132;rs585131;rs61773943;rs35222895;rs113445611;rs113105517;rs72669744;rs10888908;rs17414716;rs74442712;rs207143;rs2802877;rs207153;rs12073646;rs2864903;rs4926673;rs111304886;rs72669747;rs17112596;rs17112596;rs11591147;rs207150;rs10888908;rs10888908;rs61773946;rs10888908;rs10888908;rs34232196;rs17111872;rs191448950;rs72895838;rs7525407;rs287227;rs116264584;rs6677134;rs72900805;rs113039656;rs61770425;rs79702288;rs113445611;rs4927205;rs72900817;rs1998013;rs113111638;rs10493176;rs207133;rs56174387;rs61773915;rs146568567;rs192570155;rs74073632;rs207128;rs4927205;rs4927208;rs143536275;rs34232196;rs111304886;rs76759720;rs113105517;rs143341434;rs563641;rs2495477;rs1998013;rs516499;rs72895829;rs1807871;rs111521483;rs1998013;rs191448950;rs72664202;rs2297030;rs964219;rs540796;rs3766432;rs2088487;rs2088487;rs12117661;rs11588151;rs78080497;rs72669747;rs17112596;rs17112596;rs12747477;rs207140;rs2802877;rs138525976;rs74883198;rs643257;rs17414716;rs6677134;rs141764492;rs4927205;rs11579068;rs111521483;rs116396088;rs4927207;rs6676932;rs207180;rs149844719;rs585131;rs4927205;rs207180;rs34232196;rs3753417;rs72664202;rs1807871;rs34232196;rs10493176;rs190934192;rs4609471;rs1998013;rs6676932;rs207133;rs79521497;rs116816976;rs12117661;rs116264584;rs139683324;rs207150;rs494198;rs693668;rs631220;rs17405810;rs207152;rs12748266;rs116054287;rs2088487;rs150785555;rs116054287;rs4609471;rs207127;rs138525976;rs2479410;rs2297030;rs562556;rs6682708;rs17111872;rs12748266;rs116816976;rs191448950;rs76759720;rs72660594;rs17414716;rs72660594;rs625619;rs11811416;rs11811416;rs964219;rs2802881;rs2746683;rs516499;rs12086676;rs61773923;rs11591147;rs11579068;rs78080497;rs150785555;rs74073060;rs644000;rs79702288;rs7551981;rs143536275;rs3753417;rs76564042;rs2495477;rs17405810;rs1807871;rs207125;rs207180;rs72665904;rs74604756;rs111304886;rs6662286;rs625619;rs74073060;rs4926673;rs4927214;rs74883198;rs207122;rs113445611;rs113445611;rs72900817;rs141764492;rs141764492;rs4609471;rs6677134;rs2647289;rs11587488;rs207150;rs3766432;rs639750;rs207154;rs207154;rs207122;rs17110517;rs10888908;rs17414716;rs72660594;rs4927206;rs1807871;rs207122;rs148550093;rs4609471;rs188026950;rs1998013;rs72660594;rs10493176;rs72664202;rs146568567;rs34232196;rs4927208;rs12747477;rs188026950;rs1948635;rs2864903;rs1807871;rs207152;rs726815;rs565436;rs72900817;rs11206552;rs148550093;rs74073060;rs11591147;rs72660594;rs10888908;rs603247;rs17405810;rs6682708;rs191448950;rs74073060;rs17395160;rs61773946;rs2864903;rs75552326;rs191448950;rs72895838;rs207153;rs6663252;rs116054287;rs116054287;rs191448950;rs143149394;rs74442712;rs61770425;rs644000;rs557435;rs479910;rs7551981;rs141764492;rs61773922;rs12071251;rs74604756;rs207154;rs207154;rs72895829;rs12117661;rs4609471;rs150785555;rs4927205;rs4927208;rs2297029;rs557435;rs61773921;rs603247;rs74073632;rs6677134;rs12747477;rs287227;rs4926673;rs207129;rs17395160;rs11206510;rs207150;rs11587488;rs207125;rs12073646;rs61770425;rs562556;rs143341434;rs11580527;rs12747477;rs7530037;rs188026950;rs565436;rs1165287;rs2864903;rs207176;rs111304886;rs78080497;rs74073060;rs6662286;rs191448950;rs2297030;rs79702288;rs145793607;rs116054287;rs148550093;rs17414716;rs11591147;rs287230;rs11811416;rs6662286;rs6662286;rs207125;rs207179;rs11579068;rs12043403;rs207179;rs207177;rs116054287;rs17414716;rs631220;rs2647286;rs2746678;rs207127;rs207152;rs72660594;rs188026950;rs12747477;rs2297029;rs6676932;rs964219;rs11588151;rs2495477;rs207140;rs113105517;rs17406270;rs192570155;rs143341434;rs12747477;rs17111503;rs2746685;rs11587488;rs11587071;rs61773946;rs149844719;rs143536275;rs113111638;rs6662286;rs4927216;rs2864903;rs287230;rs4926673;rs2746683;rs116816976;rs72669744;rs146568567;rs471705;rs207173;rs207167;rs4927206;rs2088487;rs2088487;rs2088487;rs2088487;rs61773946;rs11206510;rs148550093;rs74604756;rs116054287;rs12747477;rs143536275;rs143536275;rs12748266;rs17414716;rs207153;rs114739858;rs207122;rs2088487;rs2088487;rs76875957;rs74604756;rs74073060;rs17414716;rs72665904;rs61773923;rs534347;rs4927208;rs75248916;rs10789000;rs7526556;rs116396088;rs12038946;rs7519337;rs207177;rs75552326;rs10888908;rs207122;rs4927208;rs143536275;rs17406270;rs72660594;rs11591147;rs207143;rs207122;rs191448950;rs75552326;rs113105517;rs72660594;rs148550093;rs74883198;rs11587071;rs61773921;rs562556;rs72665904;rs61773943;rs72660594;rs145770857;rs471705;rs207129;rs150785555;rs12073646;rs207176;rs113445611;rs149944945;rs187607506;rs190934192;rs188026950;rs11587071;rs7551981;rs1874774;rs1807871;rs150785555;rs149844719;rs10493176;rs12117661;rs6676932;rs207177;rs17111872;rs61773943;rs207174;rs61773922;rs6677134;rs72665904;rs6677134;rs72669747;rs11591147;rs10888913;rs207140;rs138525976;rs61773946;rs111304886;rs111304886;rs17112596;rs17112596;rs150785555;rs1165287;rs726815;rs2802877;rs11206552;rs6663252;rs61773921;rs72665904;rs6663252;rs2864903;rs191448950;rs143341434;rs72660594;rs78080497;rs639750;rs6682708;rs207143;rs4927208;rs6676932;rs207179;rs143341434;rs78080497;rs72895853;rs113105517;rs11811416;rs603247;rs35222895;rs4926670;rs11206552;rs113445611;rs17406270;rs17405810;rs4927222;rs10888913;rs207159;rs207158;rs6682708;rs79521497;rs74604756;rs79702288;rs207176;rs111521483;rs192570155;rs207156;rs72660594;rs146568567;rs207155;rs10493176;rs72895829;rs187607506;rs17110517;rs1998013;rs3766432;rs553741;rs557435;rs207140;rs10888908;rs10888908;rs207179;rs113445611;rs116816976;rs56158212;rs17414449;rs6682708;rs4926670;rs61773923;rs72664201;rs116816976;rs145793607;rs17395160;rs207177;rs61773917;rs12747477;rs2647289;rs471705;rs10493176;rs287227;rs207179;rs76875957;rs11580527;rs191448950;rs4927224;rs6663252;rs17110517;rs4927207;rs116264584;rs17406270;rs207177;rs584626;rs72664202;rs2802877;rs141764492;rs12071251;rs12747477;rs12748266;rs143149394;rs4926670;rs116054287;rs145793607;rs207179;rs190934192;rs12038946;rs17111503;rs516499;rs11811416;rs79521497;rs562556;rs61773943;rs78080497;rs116054287;rs116816976;rs10888908;rs11587488;rs17405810;rs207143;rs61773946;rs207179;rs116816976;rs145770857;rs61773921;rs61773922;rs75248916;rs639750;rs471705;rs207125;rs3766432;rs3766432;rs207154;rs143341434;rs76875957;rs116054287;rs76564042;rs74073060;rs1165287;rs12071251;rs190934192;rs11206510;rs11580527;rs12747477;rs494198;rs499883;rs12086676;rs113445611;rs287227;rs4926670;rs2088487;rs2088487;rs188026950;rs2297029;rs61773923;rs113111638;rs7525407;rs34232196;rs207177;rs2479410;rs12086676;rs207127;rs207129;rs562556;rs111304886;rs74604756;rs74604756;rs190934192;rs1998013;rs4927207;rs116264584;rs76564042;rs17414716;rs207167;rs149944945;rs11587071;rs111521483;rs116054287;rs78080497;rs6663252;rs74604756;rs11206510;rs72664201;rs72895829;rs111304886;rs141764492;rs12043403;rs192570155;rs79521497;rs2864903;rs207155;rs2746685;rs565436;rs11206552;rs61773945;rs12043403;rs76564042;rs192570155;rs191448950;rs75248916;rs6682708;rs116054287;rs207152;rs2802877;rs149844719;rs12043403;rs6662286;rs188026950;rs1807871;rs6677134;rs207156;rs10888908;rs207176;rs3766432;rs149944945;rs207158;rs6676932;rs4926673;rs143341434;rs639750;rs553741;rs2746678;rs12117661;rs61773917;rs72664201;rs4927207;rs562556;rs4927205;rs643257;rs17395160;rs72895829;rs2088487;rs2746683;rs11206510;rs11206510;rs12117661;rs76564042;rs11580527;rs207180;rs11579068;rs192570155;rs79702288;rs116054287;rs11580527;rs557435;rs207180;rs10888908;rs10888908;rs12748266;rs34232196;rs111521483;rs146568567;rs190934192;rs11580527;rs61773943;rs116054287;rs116054287;rs143341434;rs207159;rs631220;rs6682708;rs2088487;rs2088487;rs1998013;rs207133;rs207177;rs12748266;rs146568567;rs72895829;rs11206510;rs3766432;rs4927206;rs72669744;rs6662286;rs149944945;rs150785555;rs116264584;rs75552326;rs17110517;rs72900805;rs61773915;rs113039656;rs72669744;rs1807871;rs56174387;rs74073060;rs553741;rs187607506;rs207152;rs116054287;rs643257;rs139683324;rs76564042;rs12117661;rs191448950;rs207179;rs61770425;rs75552326;rs187607506;rs207167;rs12043403;rs12748266;rs207129;rs61770425;rs6677134;rs3766432;rs1807871;rs113105517;rs11591147;rs4927207;rs61773946;rs2746685;rs116054287;rs471705;rs3766432;rs35222895;rs61773917;rs148550093;rs643257;rs11206552;rs72669747;rs17112596;rs17112596;rs4927208;rs146568567;rs150785555;rs74073060;rs631220;rs6677134;rs2746685;rs74073060;rs116054287;rs74883198;rs74604756;rs287230;rs207154;rs11206510;rs557435;rs534347;rs17395160;rs17111872;rs79521497;rs4927206;rs207153;rs6677134;rs7525407;rs2802881;rs534347;rs17414716;rs79521497;rs17110517;rs116264584;rs61773946;rs72669747;rs149944945;rs1998013;rs61773917;rs192570155;rs74073060;rs35222895;rs17111872;rs533375;rs584626;rs2088487;rs2088487;rs76759720;rs10888908;rs116054287;rs4927206;rs2864903;rs533375;rs11206552;rs2802877;rs4927205;rs4609471;rs114739858;rs143536275;rs207133;rs2746685;rs631220;rs2802881;rs17110517;rs207122;rs4926673;rs61773917;rs11588151;rs76875957;rs17112596;rs17112596;rs76759720;rs72660594;rs631220;rs61773945;rs61773917;rs192570155;rs72660594;rs143536275;rs12117661;rs188026950;rs2297029;rs207154;rs74073060;rs11591147;rs2297030;rs6663252;rs79702288;rs61773945;rs143345849;rs563641;rs34232196;rs11591147;rs565436;rs207154;rs72665904;rs10888908;rs76564042;rs192570155;rs17414716;rs964219;rs207180;rs141764492;rs1998013;rs17414716;rs111521483;rs6663252;rs35222895;rs6662286;rs207150;rs207177;rs17414716;rs2746683;rs516499;rs207176;rs207127;rs72665904;rs72900817;rs187607506;rs192570155;rs207179;rs479910;rs139683324;rs116054287;rs12038946;rs12117661;rs12071251;rs187607506;rs11588151;rs116054287;rs114739858;rs116264584;rs113445611;rs61773945;rs150785555;rs207153;rs150785555;rs113111638;rs145770857;rs4927222;rs11587071;rs11811416;rs2746683;rs111304886;rs146568567;rs17414716;rs207127;rs72665904;rs10493176;rs145793607;rs61773945;rs17406270;rs12086676;rs1948635;rs2179853;rs207180;rs562556;rs603247;rs11579068;rs207154;rs11580527;rs207122;rs2297030;rs61773922;rs207177;rs116816976;rs74604756;rs2088487;rs74073060;rs12747477;rs72895829;rs148550093;rs11591147;rs553741;rs287227;rs149944945;rs4609471;rs4609471;rs72660594;rs2495477;rs149844719;rs207125;rs4927208;rs145793607;rs12071251;rs35222895;rs1807871;rs207167;rs207167;rs190934192;rs207125;rs562556;rs12117661;rs1165287;rs2746685;rs2088487;rs11206510;rs61770425;rs4926673;rs1998013;rs113105517;rs4927206;rs6662286;rs72665904;rs61773915;rs113039656;rs10888908;rs74883198;rs563641;rs2802881;rs61773917;rs2088487;rs2088487;rs12747477;rs6676932;rs61773945;rs207152;rs76564042;rs188026950;rs113111638;rs584626;rs603247;rs207159;rs207158;rs188026950;rs1998013;rs116396088;rs2495477;rs1165287;rs113039656;rs17110517;rs75552326;rs61773917;rs61770425;rs207133;rs116054287;rs4609471;rs4609471;rs207156;rs72900805;rs56174387;rs61773915;rs11206510;rs6682708;rs4609471;rs11580527;rs540796;rs2495477;rs72900817;rs17112596;rs17112596;rs2479410;rs12073646;rs72669744;rs187607506;rs72660594;rs585131;rs150785555;rs187607506;rs11591147;rs12086676;rs12086676;rs4927224;rs585131;rs4927205;rs4927205;rs149944945;rs111521483;rs4927207;rs75248916;rs562556;rs116816976;rs72895829;rs72900817;rs72900805;rs6682708;rs207152;rs207177;rs148550093;rs6662286;rs2297029;rs516499;rs12747477;rs12747477;rs10888908;rs17414716;rs12073646;rs145793607;rs12043403;rs76564042;rs78080497;rs4609471;rs631220;rs17110517;rs34232196;rs207155;rs72664202;rs143345849;rs10888908;rs2297029;rs625619;rs56174387;rs726815;rs540796;rs61773945;rs61773943;rs12117661;rs72669747;rs4609471;rs287230;rs12748266;rs207176;rs139683324;rs4927208;rs1998013;rs17414716;rs12073646;rs207180;rs10888908;rs10888908;rs12117661;rs2088487;rs192570155;rs11591147;rs4927207;rs72664202;rs17395160;rs143345849;rs6662286;rs6662286;rs2746685;rs12043403;rs17414449;rs17395160;rs79702288;rs516499;rs74604756;rs75552326;rs139683324;rs76759720;rs11591147;rs72660594;rs61773915;rs207180;rs61773943;rs76875957;rs11580527;rs192570155;rs207180;rs3766432;rs2802881;rs72664201;rs207179;rs6662286;rs116054287;rs17111872;rs2088487;rs2088487;rs10888908;rs113039656;rs6676932;rs79521497;rs6663252;rs17406270;rs149944945;rs74883198;rs72664202;rs34232196;rs145793607;rs139683324;rs72895829;rs2297030;rs116264584;rs1998013;rs3753417;rs479910;rs146568567;rs61773945;rs187607506;rs11591147;rs188026950;rs148550093;rs6676932;rs207129;rs10888908;rs10888908;rs6662286;rs12038946;rs207136;rs207122;rs79521497;rs78080497;rs12086676;rs1807871;rs149944945;rs2479410;rs584626;rs11588151;rs76875957;rs116054287;rs12043403;rs10493176;rs141764492;rs139683324;rs72900805;rs56174387;rs149844719;rs79521497;rs4609471;rs6682708;rs2864903;rs12043403;rs6662286;rs192570155;rs191448950;rs145770857;rs17395160;rs2088487;rs2088487;rs149944945;rs113105517;rs143341434;rs11580527;rs78080497;rs6662286;rs76564042;rs146568567;rs12747477;rs563641;rs61773923;rs11579068;rs4926673;rs74604756;rs75552326;rs207133;rs603247;rs643257;rs56174387;rs187607506;rs72664201;rs113039656;rs207154;rs2746683;rs10888908;rs10888908;rs207140;rs2802881;rs61773915;rs113039656;rs74073060;rs6663252;rs61773915;rs6677134;rs207125;rs534347;rs79702288;rs78080497;rs563641;rs56174387;rs113105517;rs76564042;rs287227;rs207140;rs72900805;rs207167;rs207167;rs1998013;rs187607506;rs964219;rs207143;rs4927205;rs10888908;rs10888908;rs4609471;rs6662286;rs191448950;rs11591147;rs2297030;rs207129;rs72664201;rs17111872;rs72900817;rs72669744;rs4609471;rs207152;rs533375;rs143345849;rs207154;rs207140;rs207180;rs139683324;rs563641;rs4927206;rs35222895;rs2088487;rs207176;rs72660594;rs191448950;rs10493176;rs10888908;rs10888908;rs6677134;rs72900805;rs191448950;rs74883198;rs207143;rs72900805;rs56174387;rs61773915;rs111521483;rs188026950;rs11811416;rs6662286;rs74442712;rs145770857;rs72664201;rs207129;rs565436;rs11591147;rs17414716;rs11206510;rs2297029;rs207167;rs2746683;rs111521483;rs207155;rs116264584;rs207152;rs75552326;rs1807871;rs72660594;rs76875957;rs17112596;rs17112596;rs11580527;rs75248916;rs565436;rs2088487;rs2088487;rs10888908;rs72669747;rs190934192;rs150785555;rs553741;rs207176;rs12748266;rs116816976;rs12747477;rs113039656;rs76759720;rs190934192;rs563641;rs207158;rs11206552;rs17111872;rs141764492;rs72895838;rs207159;rs207143;rs2802877;rs12073646;rs17414716;rs72660594;rs17414716;rs150785555;rs10888908;rs10888908;rs11206510;rs207133;rs534347;rs11206510;rs12748266;rs10888908;rs10888908;rs12117661;rs1948635;rs34232196;rs17414716;rs76759720;rs74442712;rs74073632;rs111304886;rs113445611;rs75552326;rs114739858;rs207140;rs61773945;rs72664202;rs79521497;rs207176;rs149944945;rs207156;rs4609471;rs4927206;rs533375;rs4927207;rs4927208;rs148550093;rs74073060;rs145770857;rs7525407;rs72664201;rs141764492;rs4926673;rs111304886;rs72665904;rs116054287;rs2088487;rs2088487;rs2088487;rs12747477;rs2746685;rs4927207;rs2088487;rs2088487;rs11591147;rs7525407;rs143536275;rs79521497;rs139683324;rs116054287;rs4926673;rs2088487;rs2088487;rs17111872;rs61773917;rs2746683;rs17414449;rs146568567;rs150785555;rs631220;rs139683324;rs207176;rs61773943;rs639750;rs3766432;rs3766432;rs72669744;rs74073060;rs113445611;rs61773945;rs75248916;rs145793607;rs207154;rs113105517;rs2746685;rs72895838;rs11587071;rs207143;rs11206510;rs74073060;rs72664201;rs6662286;rs61773917;rs6662286;rs6662286;rs76759720;rs149944945;rs192570155;rs17414716;rs6662286;rs6662286;rs72660594;rs74073632;rs1165287;rs143341434;rs78080497;rs116054287;rs143341434;rs12117661;rs191448950;rs12747477;rs191448950;rs287230;rs207154;rs72669747;rs17112596;rs17112596;rs2746683;rs113445611;rs116816976;rs563641;rs207152;rs11588151;rs150785555;rs207122;rs111304886;rs187607506;rs188026950;rs191448950;rs472495;rs191448950;rs207176;rs17406270;rs188026950;rs139683324;rs207150;rs72900817;rs146568567;rs191448950;rs76875957;rs61770425;rs72900805;rs563641;rs79521497;rs72895829;rs72660594;rs141764492;rs72660594;rs585131;rs61773915;rs113039656;rs11579068;rs12748266;rs143341434;rs111521483;rs116054287;rs114739858;rs143345849;rs17395160;rs72664201;rs11811416;rs7525407;rs139683324;rs2802877;rs534347;rs79702288;rs76875957;rs11206552;rs116396088;rs2495477;rs72900805;rs74604756;rs111304886;rs6663252;rs207125;rs56174387;rs61773915;rs146568567;rs11206510;rs11587071;rs540796;rs56174387;rs72664202;rs79702288;rs76564042;rs4927222;rs4927224;rs726815;rs113039656;rs11206510;rs533375;rs4927208;rs113445611;rs17111872;rs17111872;rs12117661;rs61773946;rs6662286;rs4926670;rs72895829;rs113105517;rs207133;rs207125;rs207154;rs191448950;rs72660594;rs2297029;rs2746685;rs190934192;rs479910;rs207153;rs207176;rs207180;rs4927208;rs12038946;rs11591147;rs472495;rs72895829;rs116054287;rs75552326;rs72669744;rs12073646;rs6662286;rs6662286;rs207179;rs11206510;rs74073060;rs113105517;rs34232196;rs6662286;rs17110517;rs17111872;rs61773917;rs188026950;rs188026950;rs11591147;rs4926670;rs631220;rs72900817;rs516499;rs4926673;rs116264584;rs2088487;rs2746685;rs3766432;rs3766432;rs72660594;rs3753417;rs114739858;rs79521497;rs72900817;rs78080497;rs146568567;rs726815;rs111521483;rs191448950;rs116264584;rs12748266;rs116054287;rs565436;rs726815;rs4927205;rs12071251;rs113445611;rs141764492;rs148550093;rs149844719;rs7519337;rs207125;rs75552326;rs111304886;rs17110517;rs4927206;rs150785555;rs207176;rs34232196;rs116396088;rs61770425;rs17414716;rs631220;rs12043403;rs4609471;rs61773917;rs562556;rs72900817;rs4927206;rs2746683;rs10888908;rs10888908;rs116054287;rs207153;rs149844719;rs116816976;rs11591147;rs116054287;rs76564042;rs116264584;rs116054287;rs631220;rs192570155;rs584626;rs3753417;rs75552326;rs12043403;rs72669747;rs72669744;rs76564042;rs12038946;rs79521497;rs192570155;rs1998013;rs74073060;rs207135;rs72664201;rs563641;rs116264584;rs533375;rs11206552;rs76564042;rs584626;rs74604756;rs207122;rs74604756;rs2088487;rs553741;rs7525407;rs207167;rs207125;rs188026950;rs78080497;rs521662;rs603247;rs61773946;rs61773917;rs72669744;rs287230;rs11588151;rs207177;rs10888908;rs603247;rs726815;rs1998013;rs72895829;rs516499;rs2802881;rs534347;rs17112596;rs17112596;rs4927207;rs10888908;rs10888908;rs287227;rs207153;rs191448950;rs207153;rs6676932;rs2864903;rs7530037;rs111521483;rs6682708;rs964219;rs12071251;rs72900805;rs207179;rs10888908;rs12748266;rs35222895;rs207129;rs207180;rs149944945;rs287230;rs11580527;rs149844719;rs79521497;rs4927208;rs56174387;rs72900817;rs76564042;rs562556;rs207177;rs2746685;rs72669747;rs11591147;rs6676932;rs207152;rs116054287;rs11206510;rs11206510;rs3766432;rs61773945;rs61773915;rs113039656;rs2088487;rs207129;rs34232196;rs6662286;rs565436;rs207159;rs207158;rs6663252;rs726815;rs207152;rs2864903;rs207156;rs4927207;rs74442712;rs17112596;rs17112596;rs143345849;rs35222895;rs2088487;rs2088487;rs11579068;rs78080497;rs146568567;rs12071251;rs207154;rs72660594;rs72895829;rs61773945;rs72669747;rs17112596;rs17112596;rs148550093;rs76875957;rs72665904;rs149844719;rs3766432;rs1807871;rs11580527;rs2479410;rs287230;rs12071251;rs207152;rs207155;rs2746683;rs11811416;rs10888908;rs72895838;rs2802877;rs207154;rs139683324;rs113111638;rs11206552;rs190934192;rs207129;rs4609471;rs79702288;rs72669744;rs207132;rs149944945;rs726815;rs207167;rs2802881;rs207127;rs187607506;rs494198;rs12043403;rs187607506;rs12748266;rs2088487;rs534347;rs113105517;rs472495;rs2802881;rs207129;rs584626;rs207167;rs61773917;rs74073632;rs557435;rs72664202;rs10888908;rs10888908;rs562556;rs72669744;rs1998013;rs72900817;rs72664202;rs17112596;rs17112596;rs12073646;rs533375;rs76759720;rs192570155;rs207125;rs584626;rs6663252;rs116054287;rs72669747;rs187607506;rs35222895;rs17112596;rs17112596;rs72669744;rs72900817;rs150785555;rs72669747;rs10493176;rs4926670;rs116396088;rs6662286;rs6662286;rs3766432;rs3766432;rs4927205;rs61770425;rs693668;rs12086676;rs141764492;rs2479410;rs12748266;rs76759720;rs540796;rs643257;rs11591147;rs1998013;rs585131;rs534347;rs192570155;rs74073060;rs287227;rs72669744;rs2746685;rs12073646;rs693668;rs563641;rs1807871;rs149944945;rs533375;rs2088487;rs207150;rs141764492;rs76875957;rs17111872;rs75248916;rs643257;rs116054287;rs74442712;rs11580527;rs287227;rs11579068;rs643257;rs17405810;rs145793607;rs10888908;rs207133;rs143341434;rs148550093;rs207133;rs207125;rs72664201;rs562556;rs143536275;rs12043403;rs74604756;rs143536275;rs76564042;rs72895829;rs1807871;rs207177;rs12086676;rs17414449;rs34232196;rs287227;rs72660594;rs12117661;rs4927205;rs2746683;rs4927207;rs61773946;rs116816976;rs2864903;rs2479410;rs540796;rs187607506;rs148550093;rs74883198;rs4927206;rs150785555;rs11579068;rs72664202;rs17406270;rs4926670;rs17112596;rs17112596;rs207179;rs3766432;rs72665904;rs639750;rs207152;rs17110517;rs143341434;rs207150;rs207145;rs11206510;rs72669747;rs2088487;rs2297029;rs12043403;rs3766432;rs553741;rs61770425;rs72664202;rs17112596;rs17112596;rs35222895;rs11591147;rs3753417;rs585131;rs76875957;rs17111872;rs150785555;rs72669747;rs563641;rs143345849;rs79521497;rs61773917;rs116054287;rs207128;rs74073060;rs78080497;rs207152;rs61773917;rs207127;rs207154;rs207140;rs17111872;rs3753417;rs643257;rs61773945;rs113105517;rs11588151;rs10493176;rs4927206;rs10888908;rs553741;rs2088487;rs2088487;rs61773943;rs113111638;rs12748266;rs4926670;rs17414716;rs540796;rs79521497;rs6663252;rs1948635;rs585131;rs2864903;rs6677134;rs11580527;rs4609471;rs17110517;rs11580527;rs143345849;rs726815;rs150785555;rs11580527;rs143341434;rs74073060;rs76875957;rs111304886;rs11587488;rs2088487;rs11206552;rs34232196;rs146568567;rs113105517;rs116396088;rs74073632;rs72895838;rs72665904;rs207155;rs207143;rs148550093;rs11588151;rs4609471;rs2864903;rs113445611;rs113445611;rs34232196;rs11206552;rs17405810;rs207133;rs79521497;rs149944945;rs116054287;rs191448950;rs207158;rs17395160;rs207158;rs207156;rs2297030;rs76759720;rs2864903;rs207176;rs17406270;rs11588151;rs12038946;rs207159;rs2746683;rs12043403;rs565436;rs72664201;rs17110517;rs76875957;rs207156;rs2802877;rs207153;rs17110517;rs4926670;rs11591147;rs113105517;rs61773945;rs639750;rs11587488;rs207140;rs76875957;rs61773923;rs643257;rs146568567;rs17110517;rs116054287;rs11206510;rs11206510;rs11206510;rs11206510;rs207155;rs72895829;rs72900805;rs2802881;rs207176;rs207159;rs56174387;rs61773915;rs207158;rs3766432;rs12071251;rs553741;rs113039656;rs114739858;rs143536275;rs11579068;rs72900805;rs113039656;rs3753417;rs74442712;rs207167;rs143536275;rs72669744;rs2495477;rs207153;rs207156;rs61773946;rs116816976;rs11591147;rs11580527;rs141764492;rs56174387;rs61773915;rs207176;rs143341434;rs11206510;rs11206510;rs584626;rs61773922;rs2864903;rs143345849;rs74604756;rs11588151;rs11588151;rs584626;rs76564042;rs188026950;rs61773921;rs4926670;rs113105517;rs72900805;rs56174387;rs61773915;rs190934192;rs2297030;rs479910;rs964219;rs113039656;rs188026950;rs143149394;rs516499;rs207143;rs143536275;rs34232196;rs72669744;rs61773922;rs12748266;rs4927205;rs61773917;rs141764492;rs76564042;rs4609471;rs472495;rs11587071;rs2802881;rs553741;rs116054287;rs479910;rs726815;rs207129;rs4927205;rs11587071;rs563641;rs12117661;rs74073060;rs693668;rs11811416;rs75552326;rs190934192;rs12747477;rs72665904;rs3766432;rs116054287;rs145793607;rs6682708;rs76759720;rs207155;rs207133;rs3766432;rs3766432;rs10493176;rs4609471;rs61773917;rs12073646;rs207152;rs565436;rs61773921;rs2297029;rs4926670;rs11587071;rs72669747;rs17112596;rs17112596;rs11591147;rs207129;rs145793607;rs116264584;rs6662286;rs141764492;rs2088487;rs188026950;rs10888908;rs10888908;rs111521483;rs11588151;rs7519337;rs726815;rs76759720;rs17110517;rs72665904;rs143341434;rs76564042;rs4927206;rs534347;rs10888908;rs10888908;rs10888908;rs10888908;rs199	Free_cholesterol_in_IDL;Total_lipids_in_IDL;Cholesterol_esters_in_medium_LDL;Concentration_of_medium_LDL_particles;Serum_L-LDL-P;L-LDL-P;Total_lipids_in_medium_LDL;Total_cholesterol_in_medium_LDL;Total_cholesterol_in_small_LDL;Serum_IDL-C;IDL-C;Phospholipids_in_medium_LDL;Total_cholesterol_in_medium_LDL;Total_cholesterol_in_LDL;Free_cholesterol_in_large_LDL;Total_lipids_in_medium_LDL;Free_cholesterol_in_large_LDL;Cholesterol_esters_in_large_LDL;Free_cholesterol;Total_cholesterol_in_large_LDL;Concentration_of_medium_LDL_particles;Serum_Gp/Tot-C;Serum_Gp/Tot-C;Gp/Tot-C;Concentration_of_small_LDL_particles;Phospholipids_in_large_LDL;Phospholipids_in_large_LDL;Phospholipids_in_IDL;Total_cholesterol_in_medium_LDL;ApoB;Concentration_of_large_LDL_particles;Triglycerides_in_IDL;Serum_LDL-C-eFR;LDL-C-eFR;Concentration_of_large_LDL_particles;Total_lipids_in_medium_LDL;Cholesterol_esters_in_large_LDL;Total_cholesterol_in_IDL;Concentration_of_large_LDL_particles;Total_cholesterol_in_LDL;Total_cholesterol_in_LDL;Total_cholesterol_in_LDL;Concentration_of_small_LDL_particles;Free_cholesterol_in_large_LDL;Total_lipids_in_small_LDL;Cholesterol_esters_in_medium_LDL;Total_lipids_in_IDL;Free_cholesterol_in_IDL;Total_lipids_in_medium_LDL;Cholesterol_esters_in_medium_LDL;Total_cholesterol_in_small_LDL;Total_lipids_in_medium_LDL;Concentration_of_IDL_particles;Total_cholesterol_in_LDL;Concentration_of_large_LDL_particles;Total_lipids_in_small_LDL;Total_lipids_in_IDL;Concentration_of_small_LDL_particles;Concentration_of_large_LDL_particles;Total_lipids_in_medium_LDL;Concentration_of_IDL_particles;Concentration_of_very_small_VLDL_particles;Total_cholesterol_in_medium_LDL;Total_cholesterol_in_LDL;Serum_total_cholesterol;Cholesterol_esters_in_large_LDL;Total_cholesterol_in_large_LDL;Total_cholesterol_in_IDL;Total_cholesterol_in_medium_LDL;ApoB;Total_lipids_in_medium_LDL;Cholesterol_esters_in_medium_LDL;Concentration_of_medium_LDL_particles;Total_lipids_in_small_LDL;Phospholipids_in_medium_LDL;Total_cholesterol_in_IDL;Total_lipids_in_large_LDL;Serum_total_cholesterol;Phospholipids_in_very_small_VLDL;Total_lipids_in_large_LDL;Serum_S-LDL-L;Concentration_of_large_LDL_particles;Cholesterol_esters_in_large_LDL;Total_cholesterol_in_LDL;Total_cholesterol_in_small_VLDL;Free_cholesterol;Concentration_of_small_LDL_particles;Total_cholesterol_in_large_LDL;Total_cholesterol_in_small_LDL;Total_cholesterol_in_medium_LDL;Total_cholesterol_in_medium_LDL;Total_cholesterol_in_IDL;Concentration_of_small_LDL_particles;Free_cholesterol_in_large_LDL;Phospholipids_in_IDL;Total_cholesterol_in_medium_LDL;Cholesterol_esters_in_large_LDL;Free_cholesterol_in_IDL;Total_cholesterol_in_small_LDL;Total_lipids_in_small_LDL;Total_cholesterol_in_medium_LDL;Free_cholesterol_in_IDL;Total_cholesterol_in_IDL;Serum_L-LDL-C;Cholesterol_esters_in_large_LDL;Concentration_of_medium_LDL_particles;Free_cholesterol_in_large_LDL;Esterified_cholesterol;Concentration_of_large_LDL_particles;Phospholipids_in_very_small_VLDL;Total_lipids_in_large_LDL;Cholesterol_esters_in_large_LDL;Free_cholesterol;Serum_S-LDL-L;Serum_S-LDL-L;S-LDL-L;Esterified_cholesterol;Serum_M-LDL-C/M-LDL-PL;Serum_LDL-C-eFR;Total_cholesterol_in_large_LDL;Total_cholesterol_in_large_LDL;Cholesterol_esters_in_medium_LDL;Cholesterol_esters_in_medium_LDL;Total_cholesterol_in_large_LDL;Phospholipids_in_medium_LDL;Total_cholesterol_in_large_LDL;Total_lipids_in_small_LDL;Total_cholesterol_in_large_LDL;Free_cholesterol_in_large_LDL;Total_cholesterol_in_IDL;Free_cholesterol_in_large_LDL;Total_lipids_in_large_LDL;Cholesterol_esters_in_medium_LDL;Total_lipids_in_small_LDL;Total_lipids_in_small_LDL;Total_cholesterol_in_IDL;Total_cholesterol_in_IDL;Cholesterol_esters_in_large_LDL;Free_cholesterol_in_large_LDL;Phospholipids_in_IDL;Total_cholesterol_in_LDL;Free_cholesterol_in_IDL;Cholesterol_esters_in_large_LDL;Total_lipids_in_large_LDL;Serum_total_cholesterol;Total_cholesterol_in_medium_LDL;Phospholipids_in_very_small_VLDL;Total_lipids_in_small_LDL;Phospholipids_in_large_LDL;Phospholipids_in_large_LDL;Total_cholesterol_in_LDL;Total_lipids_in_large_LDL;Cholesterol_esters_in_large_LDL;Total_cholesterol_in_large_LDL;Concentration_of_medium_LDL_particles;Phospholipids_in_large_LDL;Total_lipids_in_medium_LDL;Free_cholesterol;Free_cholesterol;Free_cholesterol;Total_lipids_in_very_small_VLDL;Serum_L-LDL-CE;Total_cholesterol_in_IDL;Free_cholesterol_in_IDL;Esterified_cholesterol;Total_lipids_in_small_LDL;Total_lipids_in_IDL;Triglycerides_in_very_large_HDL;Concentration_of_large_LDL_particles;Phospholipids_in_IDL;Cholesterol_esters_in_large_LDL;Total_cholesterol_in_LDL;Serum_L-LDL-P;L-LDL-P;Total_lipids_in_very_small_VLDL;Serum_LDL-C-eFR;Serum_LDL-C-eFR;LDL-C-eFR;Free_cholesterol_in_large_LDL;Total_cholesterol_in_large_LDL;Total_lipids_in_IDL;Total_lipids_in_medium_LDL;Total_cholesterol_in_small_LDL;Phospholipids_in_medium_LDL;Serum_L-LDL-L;Concentration_of_large_LDL_particles;Total_cholesterol_in_large_LDL;Serum_total_cholesterol;ApoB;Phospholipids_in_very_small_VLDL;OmegaL6_fatty_acids;ApoB;Free_cholesterol;Esterified_cholesterol;Total_cholesterol_in_IDL;Serum_total_cholesterol;Total_cholesterol_in_IDL;Cholesterol_esters_in_medium_LDL;Phospholipids_in_medium_LDL;Free_cholesterol_in_IDL;Serum_M-LDL-PL;Total_cholesterol_in_medium_LDL;Free_cholesterol_in_IDL;Concentration_of_IDL_particles;Total_lipids_in_medium_LDL;Free_cholesterol;Total_cholesterol_in_small_LDL;Total_lipids_in_medium_LDL;Free_cholesterol_in_IDL;Free_cholesterol_in_IDL;Cholesterol_esters_in_medium_LDL;Concentration_of_small_LDL_particles;Concentration_of_large_LDL_particles;Total_cholesterol_in_LDL;Phospholipids_in_IDL;Concentration_of_large_LDL_particles;Cholesterol_esters_in_medium_LDL;Phospholipids_in_IDL;Total_cholesterol_in_IDL;Total_cholesterol_in_medium_LDL;Total_cholesterol_in_LDL;Free_cholesterol_in_large_LDL;Serum_total_cholesterol;Concentration_of_medium_LDL_particles;Phospholipids_in_large_LDL;Total_cholesterol_in_small_LDL;Cholesterol_esters_in_large_LDL;Total_lipids_in_IDL;Free_cholesterol_in_large_LDL;Concentration_of_IDL_particles;Total_cholesterol_in_medium_LDL;ApoB;Phospholipids_in_IDL;Total_lipids_in_very_small_VLDL;Total_cholesterol_in_small_LDL;Cholesterol_esters_in_medium_LDL;Free_cholesterol_in_IDL;Phospholipids_in_large_LDL;Concentration_of_medium_LDL_particles;Total_lipids_in_medium_LDL;Serum_M-LDL-C;M-LDL-C;Total_cholesterol_in_medium_LDL;Cholesterol_esters_in_large_LDL;Serum_L-LDL-FC;L-LDL-FC;Total_cholesterol_in_IDL;Total_lipids_in_large_LDL;Total_cholesterol_in_medium_LDL;Free_cholesterol_in_large_LDL;Concentration_of_medium_LDL_particles;Phospholipids_in_medium_LDL;Total_cholesterol_in_medium_LDL;Serum_L-LDL-P;L-LDL-P;Total_cholesterol_in_IDL;Concentration_of_medium_LDL_particles;Total_cholesterol_in_large_LDL;Free_cholesterol;Total_lipids_in_large_LDL;Total_cholesterol_in_small_LDL;Cholesterol_esters_in_medium_LDL;Total_cholesterol_in_small_LDL;Total_cholesterol_in_medium_LDL;Free_cholesterol_in_IDL;Total_lipids_in_IDL;Total_cholesterol_in_IDL;Free_cholesterol_in_IDL;Free_cholesterol_in_large_LDL;Total_cholesterol_in_LDL;Total_cholesterol_in_LDL;Total_cholesterol_in_LDL;Concentration_of_large_LDL_particles;Esterified_cholesterol;Total_lipids_in_medium_LDL;Total_cholesterol_in_IDL;Phospholipids_in_medium_LDL;Total_cholesterol_in_LDL;Total_cholesterol_in_IDL;Concentration_of_medium_LDL_particles;Free_cholesterol_in_IDL;Cholesterol_esters_in_medium_LDL;Concentration_of_IDL_particles;Total_cholesterol_in_LDL;Phospholipids_in_large_LDL;Cholesterol_esters_in_medium_LDL;Cholesterol_esters_in_large_LDL;Total_cholesterol_in_IDL;Concentration_of_medium_LDL_particles;Total_cholesterol_in_IDL;Sphingomyelins;Total_cholesterol_in_large_LDL;Phospholipids_in_large_LDL;ApoB;ApoB;Serum_total_cholesterol;Cholesterol_esters_in_large_LDL;Free_cholesterol;Total_cholesterol_in_medium_LDL;Esterified_cholesterol;Cholesterol_esters_in_medium_LDL;Serum_L-LDL-C;Serum_L-LDL-C;L-LDL-C;ApoB;Concentration_of_medium_LDL_particles;Cholesterol_esters_in_large_LDL;Total_lipids_in_large_LDL;Total_cholesterol_in_medium_LDL;Concentration_of_IDL_particles;Cholesterol_esters_in_medium_LDL;Cholesterol_esters_in_medium_LDL;Triglycerides_in_very_large_HDL;Concentration_of_medium_LDL_particles;Sphingomyelins;Total_lipids_in_large_LDL;Concentration_of_medium_LDL_particles;Concentration_of_medium_LDL_particles;Total_cholesterol_in_IDL;Concentration_of_IDL_particles;Concentration_of_small_LDL_particles;Concentration_of_large_LDL_particles;Phospholipids_in_medium_LDL;Serum_Serum-C;Phospholipids_in_medium_LDL;Total_cholesterol_in_IDL;Concentration_of_medium_LDL_particles;Free_cholesterol_in_large_LDL;Total_cholesterol_in_large_LDL;Total_lipids_in_IDL;Total_lipids_in_large_LDL;Serum_L-LDL-L;Total_cholesterol_in_IDL;Concentration_of_medium_LDL_particles;Concentration_of_IDL_particles;Total_lipids_in_IDL;Free_cholesterol_in_IDL;Total_cholesterol_in_small_LDL;Phospholipids_in_IDL;Serum_total_cholesterol;Esterified_cholesterol;Total_cholesterol_in_medium_LDL;Phospholipids_in_very_small_VLDL;Total_cholesterol_in_large_LDL;Total_cholesterol_in_medium_LDL;Phospholipids_in_large_LDL;Cholesterol_esters_in_large_LDL;Total_cholesterol_in_IDL;Phospholipids_in_very_small_VLDL;Total_cholesterol_in_small_LDL;Serum_total_cholesterol;Serum_total_cholesterol;Free_cholesterol_in_IDL;Total_lipids_in_IDL;Phospholipids_in_very_small_VLDL;Total_cholesterol_in_large_LDL;Phospholipids_in_very_small_VLDL;Concentration_of_medium_LDL_particles;Cholesterol_esters_in_large_LDL;Total_lipids_in_medium_LDL;Concentration_of_large_LDL_particles;Total_cholesterol_in_large_LDL;Total_lipids_in_medium_LDL;Free_cholesterol_in_IDL;Free_cholesterol_in_IDL;Free_cholesterol_in_IDL;Free_cholesterol_in_large_LDL;Phospholipids_in_IDL;Free_cholesterol_in_large_LDL;Free_cholesterol_in_large_LDL;Total_lipids_in_IDL;Total_cholesterol_in_medium_LDL;Total_lipids_in_medium_LDL;Total_cholesterol_in_IDL;Total_cholesterol_in_IDL;Free_cholesterol_in_IDL;Cholesterol_esters_in_large_LDL;Total_cholesterol_in_small_LDL;Cholesterol_esters_in_medium_LDL;Esterified_cholesterol;Total_cholesterol_in_LDL;Concentration_of_IDL_particles;Esterified_cholesterol;Free_cholesterol_in_IDL;Serum_IDL-P;Free_cholesterol_in_IDL;Total_cholesterol_in_IDL;Serum_Serum-C;Serum_Serum-C;Serum-C;Total_cholesterol_in_medium_LDL;Total_lipids_in_large_LDL;Total_lipids_in_medium_LDL;Phospholipids_in_IDL;Total_cholesterol_in_medium_LDL;Concentration_of_large_LDL_particles;Cholesterol_esters_in_medium_LDL;Total_cholesterol_in_large_LDL;Phospholipids_in_very_small_VLDL;Total_lipids_in_small_LDL;Free_cholesterol_in_IDL;Total_cholesterol_in_large_LDL;Cholesterol_esters_in_large_LDL;Concentration_of_large_LDL_particles;Cholesterol_esters_in_medium_LDL;Phospholipids_in_very_small_VLDL;Total_lipids_in_IDL;Phospholipids_in_medium_LDL;Total_cholesterol_in_large_LDL;Cholesterol_esters_in_medium_LDL;Serum_L-LDL-CE;Total_lipids_in_large_LDL;Free_cholesterol_in_IDL;Concentration_of_large_LDL_particles;Total_cholesterol_in_IDL;Free_cholesterol;Free_cholesterol;Cholesterol_esters_in_large_LDL;Total_cholesterol_in_medium_LDL;Total_cholesterol_in_LDL;Total_cholesterol_in_small_LDL;Serum_S-LDL-C;S-LDL-C;Phospholipids_in_very_small_VLDL;Serum_total_cholesterol;Serum_L-LDL-FC;L-LDL-FC;Cholesterol_esters_in_large_LDL;Serum_IDL-C;Total_lipids_in_medium_LDL;Total_lipids_in_IDL;Phospholipids_in_medium_LDL;Phospholipids_in_large_LDL;ApoB;Cholesterol_esters_in_medium_LDL;Total_cholesterol_in_medium_LDL;Total_cholesterol_in_medium_LDL;Free_cholesterol_in_IDL;Phospholipids_in_IDL;Cholesterol_esters_in_large_LDL;Total_lipids_in_large_LDL;Concentration_of_IDL_particles;Phospholipids_in_IDL;Total_lipids_in_large_LDL;Cholesterol_esters_in_large_LDL;Total_cholesterol_in_LDL;Total_cholesterol_in_large_LDL;Concentration_of_large_LDL_particles;Total_lipids_in_large_LDL;Total_cholesterol_in_medium_LDL;Total_cholesterol_in_small_LDL;Cholesterol_esters_in_large_LDL;Total_cholesterol_in_medium_LDL;Total_cholesterol_in_IDL;Cholesterol_esters_in_medium_LDL;Total_cholesterol_in_LDL;Total_lipids_in_large_LDL;Concentration_of_medium_LDL_particles;Concentration_of_medium_LDL_particles;Total_cholesterol_in_large_LDL;Concentration_of_IDL_particles;Serum_M-LDL-CE;M-LDL-CE;Total_cholesterol_in_large_LDL;Concentration_of_large_LDL_particles;Esterified_cholesterol;Free_cholesterol;Total_cholesterol_in_large_LDL;Total_cholesterol_in_LDL;Concentration_of_IDL_particles;Total_cholesterol_in_large_LDL;Concentration_of_large_LDL_particles;Concentration_of_large_LDL_particles;Phospholipids_in_IDL;Cholesterol_esters_in_medium_LDL;Cholesterol_esters_in_large_LDL;Total_cholesterol_in_large_LDL;Total_cholesterol_in_LDL;Serum_total_cholesterol;Phospholipids_in_very_small_VLDL;Free_cholesterol_in_IDL;Total_lipids_in_very_small_VLDL;Free_cholesterol_in_large_LDL;Total_lipids_in_IDL;Concentration_of_IDL_particles;Cholesterol_esters_in_large_LDL;Cholesterol_esters_in_large_LDL;Total_cholesterol_in_IDL;Serum_L-LDL-P;Free_cholesterol_in_large_LDL;Total_cholesterol_in_small_LDL;Total_cholesterol_in_LDL;Cholesterol_esters_in_medium_LDL;Total_cholesterol_in_small_LDL;Total_cholesterol_in_IDL;Total_cholesterol_in_small_LDL;Total_cholesterol_in_LDL;Total_lipids_in_IDL;Total_cholesterol_in_small_VLDL;Concentration_of_IDL_particles;Total_lipids_in_IDL;Total_lipids_in_IDL;Total_lipids_in_very_small_VLDL;Cholesterol_esters_in_large_LDL;Phospholipids_in_large_LDL;Concentration_of_medium_LDL_particles;Serum_total_cholesterol;Phospholipids_in_large_LDL;Concentration_of_medium_LDL_particles;Cholesterol_esters_in_large_LDL;Concentration_of_IDL_particles;Cholesterol_esters_in_medium_LDL;Cholesterol_esters_in_medium_LDL;Total_lipids_in_IDL;Total_cholesterol_in_LDL;Phospholipids_in_medium_LDL;Total_cholesterol_in_IDL;Triglycerides_in_very_large_HDL;Total_lipids_in_large_LDL;Total_cholesterol_in_IDL;Total_cholesterol_in_small_LDL;Total_cholesterol_in_large_LDL;Free_cholesterol_in_large_LDL;Phospholipids_in_IDL;Cholesterol_esters_in_medium_LDL;Total_cholesterol_in_LDL;Concentration_of_large_LDL_particles;Total_cholesterol_in_IDL;Triglycerides_in_very_small_VLDL;Concentration_of_IDL_particles;Cholesterol_esters_in_large_LDL;Free_cholesterol_in_large_LDL;Total_lipids_in_large_LDL;Esterified_cholesterol;Free_cholesterol_in_IDL;Total_cholesterol_in_LDL;Total_cholesterol_in_large_LDL;Concentration_of_large_LDL_particles;Serum_L-LDL-C;Free_cholesterol_in_IDL;Phospholipids_in_IDL;Total_cholesterol_in_IDL;Total_cholesterol_in_IDL;Cholesterol_esters_in_large_LDL;Total_cholesterol_in_small_LDL;Serum_XS-VLDL-PL;ApoB;Cholesterol_esters_in_large_LDL;Serum_total_cholesterol;Total_cholesterol_in_LDL;Triglycerides_in_IDL;Cholesterol_esters_in_large_LDL;Cholesterol_esters_in_medium_LDL;Phosphatidylcholine_and_other_cholines;Cholesterol_esters_in_large_LDL;Total_lipids_in_medium_LDL;Total_cholesterol_in_large_LDL;Concentration_of_medium_LDL_particles;Total_cholesterol_in_large_LDL;Phospholipids_in_large_LDL;Concentration_of_medium_LDL_particles;Phospholipids_in_IDL;ApoB;Free_cholesterol;Total_cholesterol_in_large_LDL;Concentration_of_medium_LDL_particles;Concentration_of_large_LDL_particles;Total_lipids_in_large_LDL;Cholesterol_esters_in_medium_LDL;Total_cholesterol_in_IDL;Total_lipids_in_medium_LDL;Phospholipids_in_IDL;Free_cholesterol_in_IDL;Free_cholesterol_in_large_LDL;Phospholipids_in_IDL;Concentration_of_medium_LDL_particles;Concentration_of_medium_LDL_particles;Serum_L-LDL-L;L-LDL-L;Serum_LDL-C;LDL-C;Total_cholesterol_in_large_LDL;Serum_IDL-P;IDL-P;Phospholipids_in_very_small_VLDL;Free_cholesterol_in_IDL;Esterified_cholesterol;Free_cholesterol;Total_lipids_in_very_small_VLDL;Concentration_of_large_LDL_particles;Cholesterol_esters_in_large_LDL;Phospholipids_in_large_LDL;Cholesterol_esters_in_medium_LDL;Total_cholesterol_in_large_LDL;Concentration_of_IDL_particles;Cholesterol_esters_in_medium_LDL;Phospholipids_in_very_small_VLDL;Concentration_of_IDL_particles;Concentration_of_IDL_particles;Phospholipids_in_very_small_VLDL;18:2__linoleic_acid_(LA);Concentration_of_large_LDL_particles;Serum_total_cholesterol;ApoB;Total_cholesterol_in_large_LDL;Free_cholesterol;Free_cholesterol_in_IDL;Free_cholesterol_in_IDL;Total_cholesterol_in_LDL;Serum_M-LDL-CE;M-LDL-CE;Total_lipids_in_large_LDL;Cholesterol_esters_in_medium_LDL;Total_lipids_in_IDL;Serum_M-LDL-P;Free_cholesterol;Total_cholesterol_in_LDL;Total_cholesterol_in_small_LDL;Concentration_of_medium_LDL_particles;Total_cholesterol_in_LDL;Total_lipids_in_small_LDL;Phospholipids_in_large_LDL;Free_cholesterol_in_IDL;Free_cholesterol_in_large_LDL;Free_cholesterol_in_large_LDL;Free_cholesterol_in_large_LDL;Free_cholesterol_in_large_LDL;Phospholipids_in_large_LDL;Serum_Free-C;Serum_L-LDL-FC;L-LDL-FC;Total_cholesterol_in_large_LDL;Phospholipids_in_large_LDL;Serum_total_cholesterol;Concentration_of_very_small_VLDL_particles;Total_cholesterol_in_LDL;Free_cholesterol;Concentration_of_medium_LDL_particles;Free_cholesterol;Phospholipids_in_small_VLDL;Serum_L-LDL-CE;L-LDL-CE;Total_lipids_in_IDL;Total_cholesterol_in_IDL;Total_cholesterol_in_large_LDL;Concentration_of_medium_LDL_particles;Cholesterol_esters_in_large_LDL;Total_cholesterol_in_small_LDL;Phospholipids_in_IDL;Free_cholesterol_in_IDL;Cholesterol_esters_in_large_LDL;Concentration_of_small_LDL_particles;Concentration_of_medium_LDL_particles;Concentration_of_IDL_particles;Concentration_of_medium_LDL_particles;Total_cholesterol_in_large_LDL;Total_cholesterol_in_large_LDL;Serum_L-LDL-FC;Total_lipids_in_IDL;Total_lipids_in_IDL;Total_lipids_in_IDL;Total_lipids_in_small_LDL;Concentration_of_small_LDL_particles;Free_cholesterol_in_large_LDL;Serum_total_cholesterol;Serum_XS-VLDL-PL;Serum_XS-VLDL-PL;XS-VLDL-PL;Total_cholesterol_in_large_LDL;Serum_total_cholesterol;Cholesterol_esters_in_medium_LDL;Total_cholesterol_in_large_LDL;Total_cholesterol_in_small_VLDL;Total_cholesterol_in_medium_LDL;Cholesterol_esters_in_large_LDL;Concentration_of_medium_LDL_particles;Concentration_of_medium_LDL_particles;Concentration_of_IDL_particles;Concentration_of_IDL_particles;Total_lipids_in_large_LDL;Cholesterol_esters_in_large_LDL;Free_cholesterol_in_large_LDL;Concentration_of_medium_LDL_particles;Total_cholesterol_in_large_LDL;Total_cholesterol_in_large_LDL;Total_cholesterol_in_large_LDL;18:2__linoleic_acid_(LA);Free_cholesterol_in_large_LDL;Phospholipids_in_large_LDL;Serum_L-LDL-C;L-LDL-C;Total_cholesterol_in_large_LDL;Serum_M-LDL-PL;Serum_M-LDL-PL;M-LDL-PL;Total_cholesterol_in_IDL;Total_cholesterol_in_IDL;ApoB;Total_cholesterol_in_IDL;Concentration_of_medium_LDL_particles;Serum_L-LDL-C;L-LDL-C;Free_cholesterol_in_IDL;Serum_L-LDL-FC;L-LDL-FC;Total_lipids_in_IDL;Total_lipids_in_very_small_VLDL;Cholesterol_esters_in_large_LDL;Serum_Free-C;Serum_Free-C;Free-C;Phospholipids_in_large_LDL;Free_cholesterol;Phospholipids_in_IDL;Total_lipids_in_large_LDL;Concentration_of_IDL_particles;Phospholipids_in_large_LDL;ApoB;Total_cholesterol_in_medium_LDL;Cholesterol_esters_in_medium_LDL;Serum_M-LDL-P;Concentration_of_large_LDL_particles;Total_lipids_in_medium_LDL;Phospholipids_in_large_LDL;Total_lipids_in_medium_LDL;Total_lipids_in_IDL;Total_cholesterol_in_small_VLDL;Esterified_cholesterol;Free_cholesterol_in_IDL;Free_cholesterol_in_IDL;Free_cholesterol_in_IDL;Serum_L-LDL-FC;L-LDL-FC;Total_lipids_in_small_VLDL;Total_cholesterol_in_IDL;Free_cholesterol_in_IDL;Total_lipids_in_IDL;Total_cholesterol_in_LDL;Phospholipids_in_IDL;ApoB;Phospholipids_in_medium_LDL;Phospholipids_in_large_LDL;Esterified_cholesterol;Cholesterol_esters_in_large_LDL;Total_cholesterol_in_small_LDL;Concentration_of_IDL_particles;Total_lipids_in_medium_LDL;Free_cholesterol_in_large_LDL;Total_cholesterol_in_medium_LDL;Phospholipids_in_IDL;Total_cholesterol_in_LDL;Concentration_of_medium_LDL_particles;Total_cholesterol_in_IDL;Total_cholesterol_in_large_LDL;Concentration_of_small_LDL_particles;Concentration_of_medium_LDL_particles;Concentration_of_IDL_particles;Cholesterol_esters_in_large_LDL;OmegaL6_fatty_acids;Total_cholesterol_in_large_LDL;Total_lipids_in_large_LDL;Serum_total_cholesterol;Total_lipids_in_medium_LDL;Total_lipids_in_medium_LDL;Cholesterol_esters_in_large_LDL;Total_lipids_in_large_LDL;Serum_M-LDL-PL;Phospholipids_in_medium_LDL;Concentration_of_medium_LDL_particles;Cholesterol_esters_in_large_LDL;Concentration_of_IDL_particles;Total_cholesterol_in_large_LDL;Total_lipids_in_medium_LDL;Phospholipids_in_large_LDL;Free_cholesterol_in_IDL;Concentration_of_small_LDL_particles;Total_lipids_in_medium_LDL;Total_lipids_in_large_LDL;Total_lipids_in_IDL;Phospholipids_in_medium_LDL;Total_lipids_in_medium_LDL;Total_cholesterol_in_IDL;Free_cholesterol_in_large_LDL;Free_cholesterol_in_large_LDL;Serum_M-LDL-P;Serum_M-LDL-P;M-LDL-P;Concentration_of_medium_LDL_particles;Concentration_of_large_LDL_particles;Concentration_of_IDL_particles;Free_cholesterol;Total_cholesterol_in_large_LDL;18:2__linoleic_acid_(LA);Serum_total_cholesterol;Cholesterol_esters_in_medium_LDL;Serum_IDL-PL;Total_cholesterol_in_LDL;Phospholipids_in_IDL;Sphingomyelins;Free_cholesterol_in_large_LDL;Total_lipids_in_small_LDL;Total_cholesterol_in_IDL;Free_cholesterol_in_large_LDL;Total_lipids_in_IDL;Total_lipids_in_IDL;Concentration_of_IDL_particles;Total_lipids_in_medium_LDL;Cholesterol_esters_in_large_LDL;Total_cholesterol_in_LDL;Total_lipids_in_small_LDL;Free_cholesterol_in_large_LDL;Concentration_of_small_LDL_particles;Total_lipids_in_large_LDL;Serum_total_cholesterol;Phospholipids_in_very_small_VLDL;Concentration_of_IDL_particles;Concentration_of_very_small_VLDL_particles;Total_lipids_in_small_LDL;Free_cholesterol_in_large_LDL;Concentration_of_large_LDL_particles;Free_cholesterol_in_large_LDL;Phospholipids_in_IDL;Total_lipids_in_medium_LDL;Total_lipids_in_medium_LDL;Total_cholesterol_in_small_LDL;Serum_total_cholesterol;Total_lipids_in_IDL;Concentration_of_large_LDL_particles;Serum_M-LDL-PL;M-LDL-PL;Free_cholesterol;18:2__linoleic_acid_(LA);Free_cholesterol;Total_cholesterol_in_IDL;Free_cholesterol;Total_cholesterol_in_large_LDL;Total_lipids_in_IDL;Total_lipids_in_large_LDL;Total_cholesterol_in_medium_LDL;Free_cholesterol;Phospholipids_in_medium_LDL;Total_lipids_in_large_LDL;Total_cholesterol_in_IDL;Concentration_of_large_LDL_particles;Phospholipids_in_large_LDL;Total_cholesterol_in_large_LDL;Cholesterol_esters_in_large_LDL;Phospholipids_in_large_LDL;Free_cholesterol_in_large_LDL;Concentration_of_small_LDL_particles;Total_lipids_in_large_LDL;Total_lipids_in_large_LDL;Phospholipids_in_IDL;Concentration_of_IDL_particles;Phospholipids_in_very_small_VLDL;Free_cholesterol_in_IDL;Concentration_of_large_LDL_particles;Free_cholesterol_in_large_LDL;Total_lipids_in_large_LDL;Serum_Tot-C;Cholesterol_esters_in_large_LDL;Total_lipids_in_large_LDL;Cholesterol_esters_in_medium_VLDL;Concentration_of_medium_LDL_particles;Total_lipids_in_small_LDL;Triglycerides_in_IDL;Cholesterol_esters_in_medium_LDL;Total_lipids_in_large_LDL;Concentration_of_large_LDL_particles;Total_lipids_in_IDL;Cholesterol_esters_in_medium_LDL;Phospholipids_in_IDL;Total_lipids_in_IDL;Concentration_of_medium_LDL_particles;Total_lipids_in_IDL;Serum_M-LDL-PL;Phospholipids_in_IDL;Cholesterol_esters_in_medium_LDL;Free_cholesterol_in_large_LDL;Phospholipids_in_IDL;Cholesterol_esters_in_large_LDL;Total_lipids_in_small_LDL;Total_cholesterol_in_large_LDL;Cholesterol_esters_in_large_LDL;Cholesterol_esters_in_large_LDL;Free_cholesterol_in_IDL;OmegaL6_fatty_acids;Serum_total_cholesterol;Total_cholesterol_in_LDL;Total_cholesterol_in_LDL;Concentration_of_small_LDL_particles;Total_cholesterol_in_small_VLDL;Triglycerides_in_IDL;Phospholipids_in_small_VLDL;Total_lipids_in_IDL;Total_lipids_in_small_LDL;Total_lipids_in_large_LDL;Concentration_of_medium_LDL_particles;Total_lipids_in_small_LDL;Free_cholesterol_in_IDL;Free_cholesterol_in_IDL;Cholesterol_esters_in_large_LDL;Total_cholesterol_in_large_LDL;Total_lipids_in_small_LDL;Concentration_of_medium_LDL_particles;Total_cholesterol_in_LDL;Total_lipids_in_large_LDL;Concentration_of_medium_LDL_particles;Total_lipids_in_small_LDL;Free_cholesterol_in_large_LDL;Concentration_of_large_LDL_particles;Concentration_of_IDL_particles;Serum_L-LDL-P;Total_cholesterol_in_IDL;Total_cholesterol_in_small_LDL;Concentration_of_large_LDL_particles;Phospholipids_in_medium_LDL;Total_cholesterol_in_small_LDL;Cholesterol_esters_in_medium_LDL;Total_lipids_in_medium_LDL;Total_lipids_in_IDL;Phospholipids_in_large_LDL;Concentration_of_large_LDL_particles;Serum_Tot-C;Serum_Tot-C;Tot-C;Esterified_cholesterol;Total_cholesterol_in_large_LDL;Serum_Tot-C;Tot-C;Free_cholesterol_in_large_LDL;Serum_L-LDL-PL;L-LDL-PL;Cholesterol_esters_in_medium_LDL;Total_cholesterol_in_LDL;ApoB;Concentration_of_large_LDL_particles;Phospholipids_in_IDL;Total_cholesterol_in_small_LDL;Phospholipids_in_medium_LDL;Total_lipids_in_small_LDL;Total_lipids_in_small_LDL;Total_lipids_in_small_LDL;Cholesterol_esters_in_large_LDL;Phospholipids_in_large_LDL;Cholesterol_esters_in_medium_LDL;Total_cholesterol_in_large_LDL;Cholesterol_esters_in_large_LDL;Concentration_of_very_small_VLDL_particles;Concentration_of_large_LDL_particles;Concentration_of_IDL_particles;Phospholipids_in_medium_LDL;Total_lipids_in_small_LDL;Total_lipids_in_small_LDL;Total_cholesterol_in_IDL;Concentration_of_large_LDL_particles;Concentration_of_large_LDL_particles;Total_lipids_in_large_LDL;Serum_total_cholesterol;Serum_total_cholesterol;Total_cholesterol_in_LDL;Total_cholesterol_in_small_LDL;Cholesterol_esters_in_medium_LDL;Free_cholesterol;Total_cholesterol_in_small_LDL;Phospholipids_in_large_LDL;Phospholipids_in_IDL;Concentration_of_large_LDL_particles;OmegaL6_fatty_acids;Total_lipids_in_IDL;Total_lipids_in_IDL;Total_cholesterol_in_IDL;Free_cholesterol_in_large_LDL;Concentration_of_IDL_particles;Phospholipids_in_large_LDL;Total_cholesterol_in_small_LDL;Total_cholesterol_in_LDL;Total_cholesterol_in_large_LDL;Total_lipids_in_IDL;Free_cholesterol_in_large_LDL;Serum_M-LDL-L;M-LDL-L;Phospholipids_in_IDL;Free_cholesterol_in_IDL;Total_lipids_in_large_LDL;Serum_L-LDL-P;Serum_L-LDL-P;L-LDL-P;Phospholipids_in_IDL;Phospholipids_in_medium_LDL;Total_lipids_in_small_LDL;Total_cholesterol_in_IDL;Total_cholesterol_in_IDL;Total_cholesterol_in_medium_LDL;Phospholipids_in_small_VLDL;Concentration_of_IDL_particles;Total_cholesterol_in_small_LDL;Concentration_of_IDL_particles;Total_cholesterol_in_medium_LDL;Total_cholesterol_in_medium_LDL;Concentration_of_large_LDL_particles;Cholesterol_esters_in_medium_LDL;Phospholipids_in_large_LDL;Total_lipids_in_medium_LDL;Cholesterol_esters_in_medium_LDL;Total_lipids_in_IDL;Concentration_of_medium_LDL_particles;Total_lipids_in_large_LDL;Total_cholesterol_in_IDL;Concentration_of_large_LDL_particles;Total_lipids_in_small_LDL;Total_cholesterol_in_small_LDL;Concentration_of_small_LDL_particles;Cholesterol_esters_in_large_LDL;Esterified_cholesterol;Phosphatidylcholine_and_other_cholines;Phosphatidylcholine_and_other_cholines;Total_cholesterol_in_medium_LDL;Total_lipids_in_IDL;Total_lipids_in_medium_LDL;Phospholipids_in_very_small_VLDL;Serum_total_cholesterol;Total_lipids_in_IDL;Phospholipids_in_medium_LDL;Cholesterol_esters_in_medium_LDL;Total_cholesterol_in_IDL;Total_lipids_in_IDL;Cholesterol_esters_in_medium_LDL;Total_lipids_in_large_LDL;Total_cholesterol_in_LDL;Concentration_of_medium_LDL_particles;Serum_L-LDL-PL;Phospholipids_in_large_LDL;Triglycerides_in_IDL;Total_lipids_in_IDL;Free_cholesterol_in_IDL;Total_lipids_in_medium_LDL;Concentration_of_large_LDL_particles;Free_cholesterol_in_large_LDL;Total_cholesterol_in_large_LDL;Cholesterol_esters_in_medium_LDL;Total_cholesterol_in_LDL;Total_cholesterol_in_IDL;Concentration_of_large_LDL_particles;Total_lipids_in_large_LDL;Sphingomyelins;Phospholipids_in_large_LDL;Total_cholesterol_in_small_VLDL;Total_lipids_in_small_LDL;Phospholipids_in_medium_LDL;Total_lipids_in_large_LDL;Phospholipids_in_IDL;Total_lipids_in_medium_LDL;Free_cholesterol;Phospholipids_in_IDL;Concentration_of_IDL_particles;Concentration_of_medium_LDL_particles;Total_cholesterol_in_IDL;Total_lipids_in_large_LDL;Phospholipids_in_small_VLDL;Total_lipids_in_IDL;Total_lipids_in_medium_LDL;Concentration_of_IDL_particles;Phospholipids_in_large_LDL;Total_cholesterol_in_IDL;Phospholipids_in_very_small_VLDL;Free_cholesterol_in_large_LDL;Total_cholesterol_in_small_LDL;Free_cholesterol_in_large_LDL;Total_lipids_in_very_small_VLDL;Total_lipids_in_IDL;Free_cholesterol_in_IDL;Concentration_of_medium_LDL_particles;Total_cholesterol_in_IDL;Free_cholesterol_in_large_LDL;Serum_IDL-FC;ApoB;Free_cholesterol_in_large_LDL;Total_cholesterol_in_IDL;Free_cholesterol_in_IDL;Triglycerides_in_very_small_VLDL;Phospholipids_in_very_small_VLDL;Free_cholesterol_in_large_LDL;Free_cholesterol_in_IDL;Total_cholesterol_in_large_LDL;Total_cholesterol_in_large_LDL;Free_cholesterol_in_large_LDL;Total_lipids_in_medium_LDL;Free_cholesterol_in_large_LDL;Total_lipids_in_large_LDL;Total_cholesterol_in_large_LDL;Total_cholesterol_in_small_LDL;Total_cholesterol_in_LDL;Total_lipids_in_large_LDL;Cholesterol_esters_in_large_LDL;Esterified_cholesterol;Total_cholesterol_in_IDL;Serum_L-LDL-FC;L-LDL-FC;Total_cholesterol_in_LDL;Total_cholesterol_in_IDL;Cholesterol_esters_in_large_LDL;Total_lipids_in_large_LDL;Free_cholesterol_in_large_LDL;Total_lipids_in_small_LDL;Serum_total_cholesterol;Cholesterol_esters_in_large_LDL;Concentration_of_small_LDL_particles;Concentration_of_very_small_VLDL_particles;Cholesterol_esters_in_large_LDL;Total_lipids_in_large_LDL;Free_cholesterol_in_IDL;Concentration_of_medium_LDL_particles;Free_cholesterol;Concentration_of_very_small_VLDL_particles;Total_lipids_in_very_small_VLDL;Phospholipids_in_large_LDL;Concentration_of_small_LDL_particles;Concentration_of_IDL_particles;Concentration_of_large_LDL_particles;Phospholipids_in_medium_LDL;Total_cholesterol_in_medium_LDL;Total_cholesterol_in_large_LDL;Total_cholesterol_in_IDL;Total_lipids_in_large_LDL;Total_cholesterol_in_IDL;Total_lipids_in_large_LDL;Phospholipids_in_very_small_VLDL;Concentration_of_small_LDL_particles;Concentration_of_IDL_particles;Total_cholesterol_in_medium_VLDL;Total_lipids_in_very_small_VLDL;Concentration_of_medium_LDL_particles;Total_cholesterol_in_large_LDL;Concentration_of_medium_LDL_particles;Total_phosphoglycerides;Free_cholesterol_in_small_VLDL;Cholesterol_esters_in_large_LDL;Total_cholesterol_in_LDL;Total_lipids_in_large_LDL;Total_cholesterol_in_large_LDL;Total_cholesterol_in_LDL;Cholesterol_esters_in_medium_LDL;Concentration_of_large_LDL_particles;Cholesterol_esters_in_large_LDL;Serum_Est-C;Free_cholesterol;Concentration_of_large_LDL_particles;Concentration_of_large_LDL_particles;Cholesterol_esters_in_medium_LDL;Total_lipids_in_small_LDL;Cholesterol_esters_in_large_LDL;Phospholipids_in_large_LDL;Concentration_of_large_LDL_particles;Total_cholesterol_in_IDL;Serum_total_cholesterol;Total_lipids_in_large_LDL;Phospholipids_in_IDL;Serum_L-LDL-CE;Total_cholesterol_in_large_LDL;Concentration_of_large_LDL_particles;Free_cholesterol_in_large_LDL;Phospholipids_in_very_small_VLDL;Concentration_of_IDL_particles;Total_cholesterol_in_small_LDL;Phospholipids_in_very_small_VLDL;Phospholipids_in_very_small_VLDL;Total_lipids_in_large_LDL;Total_cholesterol_in_IDL;Total_lipids_in_large_LDL;Total_lipids_in_IDL;Cholesterol_esters_in_medium_LDL;Total_cholesterol_in_medium_LDL;Serum_total_cholesterol;Cholesterol_esters_in_medium_LDL;Concentration_of_IDL_particles;Total_cholesterol_in_IDL;Total_lipids_in_small_LDL;Free_cholesterol;Concentration_of_medium_LDL_particles;Free_cholesterol_in_IDL;Phospholipids_in_IDL;Free_cholesterol_in_large_LDL;Free_cholesterol_in_large_LDL;Phospholipids_in_large_LDL;Concentration_of_IDL_particles;Total_lipids_in_very_small_VLDL;Total_lipids_in_IDL;Esterified_cholesterol;Phosphatidylcholine_and_other_cholines;Total_cholesterol_in_LDL;Total_cholesterol_in_IDL;Phospholipids_in_large_LDL;Serum_total_cholesterol;Total_cholesterol_in_large_LDL;Concentration_of_IDL_particles;Triglycerides_in_IDL;Cholesterol_esters_in_medium_LDL;Total_cholesterol_in_medium_LDL;Free_cholesterol_in_large_LDL;Concentration_of_IDL_particles;Total_lipids_in_IDL;Total_cholesterol_in_small_LDL;Total_cholesterol_in_IDL;Esterified_cholesterol;Concentration_of_medium_LDL_particles;Phospholipids_in_large_LDL;Total_cholesterol_in_LDL;Serum_L-LDL-C;L-LDL-C;Total_lipids_in_large_LDL;Phospholipids_in_IDL;Total_lipids_in_large_LDL;Cholesterol_esters_in_large_LDL;Concentration_of_large_LDL_particles;Concentration_of_large_LDL_particles;Serum_Serum-C;Total_cholesterol_in_LDL;Phospholipids_in_IDL;Free_cholesterol_in_IDL;Total_cholesterol_in_LDL;Phospholipids_in_IDL;Total_cholesterol_in_medium_LDL;18:2__linoleic_acid_(LA);Concentration_of_very_small_VLDL_particles;Total_cholesterol_in_LDL;Phospholipid	1:55505647;1:55505647;1:55505647;1:55505647;	rs11591147;rs11591147;rs11591147;rs11591147;	cholesterol;LDL;LDL_C;TC;	UKBB;Willer_et_al_2013;UKBB;Willer_et_al_2013;	NA	NA	55662680;55538552;55246601;55246601;55246601;55636240;55759138;55939497;55505647;55636240;55759138;56005603;55759138;55939497;55505647;55033125;55051628;55055522;55902364;55902364;55039974;55039974;55052749;55505647;55505647;55505647;55505647;55505647;55076137;55518528;55505647;55518467;55518528;55224773;55538552;55518467;55224773;55076137;55538552;55076137;55524116;55524197;55524237;55538552;55518316;55523984;55518467;55524197;55524237;55524116;55523984;55538552;55076137;55224773;55518528;55518467;55524308;55224773;55524308;55518316;55518467;55518528;55518528;55136356;55167773;55505647;55167773;55136356;55136356;55538552;55517883;55518316;55525400;55136356;55538552;55523984;55524116;55524197;55524237;55524116;55524197;55524237;55525400;55523984;55517883;55524308;55167773;55524116;55524197;55524237;55523984;55505647;55518467;55524308;55505647;55527323;55518166;55527323;55518316;55517861;55518528;55524308;55518166;55167773;55076137;55505647;55505647;55505647;55505647;55505647;55496039;55496039;55636240;55498949;55496039;55636240;55636240;55498949;55498949;55513061;55513061;55513061;55529187;55529187;55486064;55486064;55529187;55720337;55486064;55720337;55720337;55726519;55726519;55517883;55517883;55726519;55517883;55648688;55602763;55766150;55648688;55766150;55602763;55433530;55648688;55766150;55602763;55433530;55433530;55505668;55699161;55699161;55505668;55505668;55699161;55481832;55496861;55464743;55464743;55481832;55253035;55253035;	-;-;-;-;-;-;-;-;-;-;-;-;-;-;-;rs7523141;rs45576433;rs12136600;rs147943615;rs147943615;rs11591147;rs11591147;rs72646508;rs11591147;rs11591147;rs11591147;rs11591147;rs11591147;rs373739034;rs494198;rs11591147;rs2495477;rs494198;rs116816976;rs10493176;rs2495477;rs116816976;rs373739034;rs10493176;rs373739034;rs585131;rs540796;rs562556;rs10493176;rs2483205;rs584626;rs2495477;rs540796;rs562556;rs585131;rs584626;rs10493176;rs373739034;rs116816976;rs494198;rs2495477;-;rs116816976;-;rs2483205;rs2495477;rs494198;rs494198;rs627226;rs646356;rs11591147;rs646356;rs627226;rs627226;rs10493176;rs624612;rs2483205;rs483462;rs627226;rs10493176;rs584626;rs585131;rs540796;rs562556;rs585131;rs540796;rs562556;rs483462;rs584626;rs624612;-;rs646356;rs585131;rs540796;rs562556;rs584626;rs11591147;rs2495477;-;rs11591147;rs630431;rs625619;rs630431;rs2483205;rs613855;rs494198;-;rs625619;rs646356;rs373739034;rs11591147;rs11591147;rs11591147;rs11591147;rs11591147;rs11206510;rs11206510;rs72660594;rs7523242;rs11206510;rs72660594;rs72660594;rs7523242;rs7523242;rs10888897;rs10888897;rs10888897;rs505151;rs505151;rs2479394;rs2479394;rs505151;rs59613675;rs2479394;rs59613675;rs59613675;rs10888908;rs10888908;rs624612;rs624612;rs10888908;rs624612;rs12143028;rs4927194;rs34480710;rs12143028;rs34480710;rs4927194;rs72905574;rs12143028;rs34480710;rs4927194;rs72905574;rs72905574;rs11583680;rs116378305;rs116378305;rs11583680;rs11583680;rs116378305;rs17111479;rs11810371;rs2500340;rs2500340;rs17111479;rs17413465;rs17413465;	low_density_lipoprotein_cholesterol_measurement;low_density_lipoprotein_cholesterol_measurement;total_cholesterol_measurement;low_density_lipoprotein_cholesterol_measurement;free_cholesterol_measurement,_intermediate_density_lipoprotein_measurement;total_cholesterol_measurement;total_cholesterol_measurement;total_cholesterol_measurement;total_cholesterol_measurement;low_density_lipoprotein_cholesterol_measurement;low_density_lipoprotein_cholesterol_measurement;intermediate_density_lipoprotein_measurement;intermediate_density_lipoprotein_measurement;low_density_lipoprotein_cholesterol_measurement;low_density_lipoprotein_cholesterol_measurement;Low_density_lipoprotein_cholesterol_levels;Total_cholesterol_levels;Low_density_lipoprotein_cholesterol_levels;Total_cholesterol_levels;Low_density_lipoprotein_cholesterol_levels;Total_cholesterol_levels;LDL_cholesterol;LDL_cholesterol;Total_cholesterol;LDL-C;IDL-C;IDL-P;ApoB;Total_cholesterol;Total_cholesterol;Remnant-C;Total_cholesterol;LDL-C;Total_cholesterol;LDL-C;LDL-C;LDL-C;IDL-C;Total_cholesterol;LDL-C;LDL-C;LDL-C;LDL-C;IDL-C;Total_cholesterol;LDL-C;IDL-C;Total_cholesterol;Total_cholesterol;Total_cholesterol;Total_cholesterol;IDL-P;IDL-P;IDL-C;IDL-C;IDL-P;Total_cholesterol;IDL-P;LDL-C;LDL-C;ApoB;IDL-P;ApoB;IDL-C;LDL-C;SM;Total_cholesterol;Total_cholesterol;LDL-C;Remnant-C;Total_cholesterol;IDL-C;LDL-C;IDL-P;ApoB;ApoB;ApoB;ApoB;ApoB;IDL-C;IDL-C;IDL-C;Total_cholesterol;IDL-C;LDL-C;ApoB;IDL-C;IDL-P;IDL-P;IDL-P;IDL-P;LA;Remnant-C;IDL-C;VLDL-C;LDL-C;LDL-C;Total_cholesterol;IDL-P;Total_cholesterol;Remnant-C;IDL-P;Total_cholesterol;IDL-P;Remnant-C;SM_C16:0;SM_C18:0;LDL_cholesterol;Apolipoprotein_B;Cholesterol;LDL_cholesterol;Apolipoprotein_B;LDL_cholesterol;LDL_cholesterol;Cholesterol;Cholesterol;Apolipoprotein_B;Apolipoprotein_B;Cholesterol;LDL_cholesterol;Apolipoprotein_B;Cholesterol;LDL_cholesterol;Apolipoprotein_B;LDL_cholesterol;Apolipoprotein_B;Cholesterol;LDL_cholesterol;Cholesterol;Apolipoprotein_B;Cholesterol;LDL_cholesterol;Apolipoprotein_B;LDL_cholesterol;Cholesterol;Cholesterol;Apolipoprotein_B;LDL_cholesterol;LDL_cholesterol;LDL_cholesterol;Apolipoprotein_B;Apolipoprotein_B;Cholesterol;LDL_cholesterol;Cholesterol;Cholesterol;Apolipoprotein_B;Cholesterol;Apolipoprotein_B;LDL_cholesterol;Cholesterol;LDL_cholesterol;Cholesterol;Apolipoprotein_B;Apolipoprotein_B;LDL_cholesterol;LDL_cholesterol;Cholesterol;LDL_cholesterol;Apolipoprotein_B;Estimated_glomerular_filtration_rate;Estimated_glomerular_filtration_rate;	Davis_et_al.;Davis_et_al.;Davis_et_al.;Davis_et_al.;Davis_et_al.;Davis_et_al.;Davis_et_al.;Davis_et_al.;Davis_et_al.;Davis_et_al.;Davis_et_al.;Davis_et_al.;Davis_et_al.;Davis_et_al.;Davis_et_al.;Kanai_et_al.;Kanai_et_al.;Kanai_et_al.;Kanai_et_al.;Kanai_et_al.;Klarin_et_al.;Klarin_et_al.;Klarin_et_al.;Locke_et_al.;Locke_et_al.;Locke_et_al.;Locke_et_al.;Locke_et_al.;Locke_et_al.;Locke_et_al.;Locke_et_al.;Locke_et_al.;Locke_et_al.;Locke_et_al.;Locke_et_al.;Locke_et_al.;Locke_et_al.;Locke_et_al.;Locke_et_al.;Locke_et_al.;Locke_et_al.;Locke_et_al.;Locke_et_al.;Locke_et_al.;Locke_et_al.;Locke_et_al.;Locke_et_al.;Locke_et_al.;Locke_et_al.;Locke_et_al.;Locke_et_al.;Locke_et_al.;Locke_et_al.;Locke_et_al.;Locke_et_al.;Locke_et_al.;Locke_et_al.;Locke_et_al.;Locke_et_al.;Locke_et_al.;Locke_et_al.;Locke_et_al.;Locke_et_al.;Locke_et_al.;Locke_et_al.;Locke_et_al.;Locke_et_al.;Locke_et_al.;Locke_et_al.;Locke_et_al.;Locke_et_al.;Locke_et_al.;Locke_et_al.;Locke_et_al.;Locke_et_al.;Locke_et_al.;Locke_et_al.;Locke_et_al.;Locke_et_al.;Locke_et_al.;Locke_et_al.;Locke_et_al.;Locke_et_al.;Locke_et_al.;Locke_et_al.;Locke_et_al.;Locke_et_al.;Locke_et_al.;Locke_et_al.;Locke_et_al.;Locke_et_al.;Locke_et_al.;Locke_et_al.;Locke_et_al.;Locke_et_al.;Locke_et_al.;Locke_et_al.;Locke_et_al.;Locke_et_al.;Locke_et_al.;Locke_et_al.;Locke_et_al.;Locke_et_al.;Locke_et_al.;Locke_et_al.;Lotta_et_al.;Lotta_et_al.;Sinnott-Armstrong_et_al.;Sinnott-Armstrong_et_al.;Sinnott-Armstrong_et_al.;Sinnott-Armstrong_et_al.;Sinnott-Armstrong_et_al.;Sinnott-Armstrong_et_al.;Sinnott-Armstrong_et_al.;Sinnott-Armstrong_et_al.;Sinnott-Armstrong_et_al.;Sinnott-Armstrong_et_al.;Sinnott-Armstrong_et_al.;Sinnott-Armstrong_et_al.;Sinnott-Armstrong_et_al.;Sinnott-Armstrong_et_al.;Sinnott-Armstrong_et_al.;Sinnott-Armstrong_et_al.;Sinnott-Armstrong_et_al.;Sinnott-Armstrong_et_al.;Sinnott-Armstrong_et_al.;Sinnott-Armstrong_et_al.;Sinnott-Armstrong_et_al.;Sinnott-Armstrong_et_al.;Sinnott-Armstrong_et_al.;Sinnott-Armstrong_et_al.;Sinnott-Armstrong_et_al.;Sinnott-Armstrong_et_al.;Sinnott-Armstrong_et_al.;Sinnott-Armstrong_et_al.;Sinnott-Armstrong_et_al.;Sinnott-Armstrong_et_al.;Sinnott-Armstrong_et_al.;Sinnott-Armstrong_et_al.;Sinnott-Armstrong_et_al.;Sinnott-Armstrong_et_al.;Sinnott-Armstrong_et_al.;Sinnott-Armstrong_et_al.;Sinnott-Armstrong_et_al.;Sinnott-Armstrong_et_al.;Sinnott-Armstrong_et_al.;Sinnott-Armstrong_et_al.;Sinnott-Armstrong_et_al.;Sinnott-Armstrong_et_al.;Sinnott-Armstrong_et_al.;Sinnott-Armstrong_et_al.;Sinnott-Armstrong_et_al.;Sinnott-Armstrong_et_al.;Sinnott-Armstrong_et_al.;Sinnott-Armstrong_et_al.;Sinnott-Armstrong_et_al.;Sinnott-Armstrong_et_al.;Sinnott-Armstrong_et_al.;Sinnott-Armstrong_et_al.;Sinnott-Armstrong_et_al.;Wuttke_et_al.;Wuttke_et_al.;
1_9	1	48704135	58218293	M-LDL-PL	55505647	1:55505647:G:T	rs11591147	t	g	0.0292	-0.401474	0.0145536	1.64e-167	166.79	27	0.1121	No	PCSK9	PCSK9	Biology	146	ApoA1;ApoB;ApoBbyApoA1;DHA;EstC;FALen;FAw3;FAw6;FAw6byFA;FreeC;HDL3-C;IDL-C;IDL-CE;IDL-CE_percent;IDL-C_percent;IDL-FC;IDL-FC_percent;IDL-L;IDL-P;IDL-PL;IDL-PL_percent;IDL-TG;IDL-TG_percent;LA;LAbyFA;LDL-C;LDL-TG;L-HDL-CE_percent;L-HDL-C_percent;L-HDL-TG_percent;L-LDL-C;L-LDL-CE;L-LDL-CE_percent;L-LDL-C_percent;L-LDL-FC;L-LDL-FC_percent;L-LDL-L;L-LDL-P;L-LDL-PL;L-LDL-PL_percent;L-LDL-TG;L-LDL-TG_percent;L-VLDL-CE_percent;L-VLDL-C_percent;L-VLDL-FC_percent;L-VLDL-PL_percent;L-VLDL-TG_percent;M-HDL-CE;M-HDL-CE_percent;M-HDL-C_percent;M-HDL-PL_percent;M-LDL-C;M-LDL-CE;M-LDL-CE_percent;M-LDL-C_percent;M-LDL-FC;M-LDL-FC_percent;M-LDL-L;M-LDL-P;M-LDL-PL;M-LDL-PL_percent;M-LDL-TG;M-LDL-TG_percent;MUFA;M-VLDL-C;M-VLDL-CE;M-VLDL-CE_percent;M-VLDL-C_percent;M-VLDL-PL_percent;M-VLDL-TG_percent;PC;PUFA;PUFAbyFA;Remnant-C;Serum-C;SFA;S-HDL-C;S-HDL-CE;S-HDL-CE_percent;S-HDL-C_percent;S-HDL-FC;S-HDL-FC_percent;S-HDL-PL;S-HDL-PL_percent;S-LDL-C;S-LDL-CE;S-LDL-CE_percent;S-LDL-C_percent;S-LDL-FC;S-LDL-FC_percent;S-LDL-L;S-LDL-P;S-LDL-PL;S-LDL-PL_percent;S-LDL-TG;S-LDL-TG_percent;SM;S-VLDL-C;S-VLDL-CE;S-VLDL-CE_percent;S-VLDL-C_percent;S-VLDL-FC;S-VLDL-FC_percent;S-VLDL-L;S-VLDL-P;S-VLDL-PL;S-VLDL-PL_percent;S-VLDL-TG_percent;TotCho;TotFA;TotPG;VLDL-C;VLDL-D;XL-HDL-C;XL-HDL-CE;XL-HDL-FC;XL-HDL-FC_percent;XL-HDL-L;XL-HDL-P;XL-HDL-TG;XL-VLDL-CE_percent;XL-VLDL-C_percent;XL-VLDL-FC;XL-VLDL-FC_percent;XL-VLDL-PL_percent;XL-VLDL-TG_percent;XS-VLDL-C;XS-VLDL-CE;XS-VLDL-FC;XS-VLDL-FC_percent;XS-VLDL-L;XS-VLDL-P;XS-VLDL-PL;XS-VLDL-PL_percent;XS-VLDL-TG;XS-VLDL-TG_percent;XXL-VLDL-C;XXL-VLDL-CE;XXL-VLDL-CE_percent;XXL-VLDL-C_percent;XXL-VLDL-FC_percent;XXL-VLDL-L;XXL-VLDL-P;XXL-VLDL-PL;XXL-VLDL-TG;XXL-VLDL-TG_percent;	1	region_1_9_locus_1	missense_variant	NA	NA	NA	E4_FH (p=5.40879e-13); E4_FH_IHD (p=1.08168e-11); E4_HYPERCHOL (p=1.05974e-41); E4_HYPERLIPNAS (p=3.91562e-25); E4_LIPOPROT (p=3.8468e-56); E4_LIPOPROTNAS (p=7.75711e-11); E4_METABOLIA (p=2.22229e-36); I9_ANGINA (p=1.2543e-17); I9_ANGIO (p=6.16453e-12); I9_CABG (p=7.4319e-23); I9_CHD (p=1.03086e-21); I9_CHD_NOREV (p=5.04545e-17); I9_CORATHER (p=2.42549e-22); I9_CVD_HARD (p=6.14186e-11); I9_HEARTFAIL_AND_CHD (p=1.48761e-09); I9_IHD (p=1.12331e-24); I9_ISCHHEART (p=5.10858e-22); I9_MI (p=7.96343e-19); I9_MI_STRICT (p=1.85695e-16); I9_REVASC (p=2.1702e-25); RX_STATIN (p=2.33884e-237);	Low density lipoprotein (GLGC 2013); Total cholesterol (GLGC 2013); APOB apolipoprotein B (Chasman 2008); APOB apolipoprotein B (Talmud 2009); APOB assay lipoprotein fraction concentration (Chasman DI 2009); APOB assay lipoprotein fraction concentration in fasting sample (Chasman DI 2009); Circulating PCSK9 levels (Chernogubova 2012); LDL cholesterol (Kathiresan S 2008); LDL cholesterol (Talmud 2009); LDL cholesterol (Lettre G 2011); LDL cholesterol (Chernogubova 2012); LDL cholesterol (Musunuru 2012); LDL cholesterol (Asselbergs 2012); LDL cholesterol female (Musunuru 2012); LDL cholesterol large lipoprotein fraction concentration (Chasman DI 2009); LDL cholesterol large lipoprotein fraction concentration in fasting sample (Chasman DI 2009); LDL cholesterol lipoprotein fraction concentration (Chasman DI 2009); LDL cholesterol lipoprotein fraction concentration in fasting sample (Chasman DI 2009); LDL cholesterol male (Musunuru 2012); LDL cholesterol response to statins baseline LDL cholesterol (Chasman DI 2012); LDL cholesterol total lipoprotein fraction concentration (Chasman DI 2009); LDL cholesterol total lipoprotein fraction concentration in fasting sample (Chasman DI 2009); Total cholesterol (Asselbergs 2012); Triglycerides by NMR lipoprotein fraction (Chasman DI 2009); VLDL cholesterol small lipoprotein fraction concentration (Chasman DI 2009); VLDL cholesterol small lipoprotein fraction concentration in fasting sample (Chasman DI 2009); VLDL cholesterol total lipoprotein fraction concentration (Chasman DI 2009); VLDL cholesterol total lipoprotein fraction concentration in fasting sample (Chasman DI 2009); Cholesterol total (Nagy R 2017); Coronary artery disease (Nelson CP 2017); Coronary artery disease (van der Harst P 2018); Coronary artery disease (van der Harst P 2018); Coronary artery disease (van der Harst P 2018); LDL cholesterol (Kathiresan S 2008); LDL cholesterol (Surakka I 2015); Metabolite levels lipoprotein measures (Kettunen J 2016); Response to statin therapy LDL C (Chasman DI 2012); Illnesses of father: heart disease (Neale B 2017); Medication for cholesterol, blood pressure or diabetes: cholesterol lowering medication (Neale B 2017); Medication for cholesterol, blood pressure or diabetes: none of the above (Neale B 2017); Self-reported high cholesterol (Neale B 2017); Treatment with atorvastatin (Neale B 2017); Treatment with cholesterol lowering medication (Neale B 2017); Treatment with simvastatin (Neale B 2017); Coronary artery disease (Nelson CP 2017); Low density lipoprotein (Prins B 2017); Cholesterol ldl (Kathiresan S 2008); Cholesterol ldl (Chasman DI 2012); Coronary artery disease (van der Harst P 2018); Coronary artery disease (van der Harst P 2018);	18:2 linoleic acid (LA) (Kettunen J 2016); ApoB (Kettunen J 2016); Cholesterol esters in large LDL (Kettunen J 2016); Cholesterol esters in medium LDL (Kettunen J 2016); Cholesterol esters in medium VLDL (Kettunen J 2016); Concentration of IDL particles (Kettunen J 2016); Concentration of large LDL particles (Kettunen J 2016); Concentration of medium LDL particles (Kettunen J 2016); Concentration of small LDL particles (Kettunen J 2016); Concentration of small VLDL particles (Kettunen J 2016); Concentration of very small VLDL particles (Kettunen J 2016); Esterified cholesterol (Kettunen J 2016); Free cholesterol (Kettunen J 2016); Free cholesterol in IDL (Kettunen J 2016); Free cholesterol in large LDL (Kettunen J 2016); Free cholesterol in small VLDL (Kettunen J 2016); OmegaL6 fatty acids (Kettunen J 2016); Phosphatidylcholine and other cholines (Kettunen J 2016); Phospholipids in IDL (Kettunen J 2016); Phospholipids in large LDL (Kettunen J 2016); Phospholipids in medium LDL (Kettunen J 2016); Phospholipids in small VLDL (Kettunen J 2016); Phospholipids in very small VLDL (Kettunen J 2016); Serum total cholesterol (Kettunen J 2016); Sphingomyelins (Kettunen J 2016); Total cholesterol in IDL (Kettunen J 2016); Total cholesterol in LDL (Kettunen J 2016); Total cholesterol in large LDL (Kettunen J 2016); Total cholesterol in medium LDL (Kettunen J 2016); Total cholesterol in small LDL (Kettunen J 2016); Total cholesterol in small VLDL (Kettunen J 2016); Total fatty acids (Kettunen J 2016); Total lipids in IDL (Kettunen J 2016); Total lipids in large LDL (Kettunen J 2016); Total lipids in medium LDL (Kettunen J 2016); Total lipids in small LDL (Kettunen J 2016); Total lipids in small VLDL (Kettunen J 2016); Total lipids in very small VLDL (Kettunen J 2016); Total phosphoglycerides (Kettunen J 2016); Triglycerides in IDL (Kettunen J 2016); Triglycerides in very small VLDL (Kettunen J 2016);	rs2479410;rs11811416;rs207140;rs207140;rs3766432;rs3766432;rs540796;rs287230;rs72900817;rs207167;rs207167;rs143536275;rs6663252;rs113039656;rs11587071;rs12748266;rs11206552;rs17406270;rs35222895;rs187607506;rs190934192;rs72669747;rs17112596;rs17112596;rs116054287;rs2495477;rs472495;rs287227;rs61773923;rs17406270;rs207136;rs146568567;rs61768793;rs61768793;rs114739858;rs585131;rs17405810;rs207150;rs12073646;rs72900805;rs56174387;rs61773915;rs116816976;rs533375;rs187607506;rs72900817;rs61773943;rs116816976;rs2088487;rs148550093;rs188026950;rs2479410;rs472495;rs553741;rs287227;rs207154;rs207129;rs72900817;rs35222895;rs207154;rs11206510;rs11580527;rs78080497;rs187607506;rs116054287;rs192570155;rs191448950;rs56158212;rs472495;rs4927205;rs207150;rs207143;rs207143;rs2746683;rs4927208;rs207153;rs11587071;rs11206552;rs34232196;rs11206510;rs72669744;rs11588151;rs113105517;rs190934192;rs11591147;rs4609471;rs150785555;rs1998013;rs191448950;rs113111638;rs143149394;rs72895853;rs145793607;rs1874776;rs562556;rs565436;rs11587488;rs143536275;rs4926673;rs17111872;rs4927205;rs11206510;rs74604756;rs72669744;rs11580527;rs188026950;rs1874775;rs187607506;rs4927207;rs76875957;rs145793607;rs72665904;rs17406270;rs72669747;rs17112596;rs17112596;rs192570155;rs116054287;rs72669744;rs17414716;rs494198;rs472495;rs17414449;rs1948635;rs6676932;rs563641;rs12043403;rs6682708;rs207125;rs11587071;rs11579068;rs12748266;rs149944945;rs6663252;rs141764492;rs17414449;rs472495;rs287230;rs726815;rs17111872;rs11579068;rs116264584;rs61773943;rs74604756;rs10888908;rs10888908;rs150785555;rs72664201;rs74442712;rs72895838;rs7519337;rs207136;rs61773922;rs2746683;rs17110517;rs4927205;rs111521483;rs72900805;rs56174387;rs61773915;rs4609471;rs116054287;rs76759720;rs146568567;rs12747477;rs72660594;rs72660594;rs1998013;rs6663252;rs4927205;rs6677134;rs1807871;rs10888908;rs10888908;rs187607506;rs72669747;rs17112596;rs17112596;rs143341434;rs693668;rs563641;rs516499;rs4926670;rs79702288;rs76875957;rs207122;rs79521497;rs111521483;rs61773917;rs12748266;rs11591147;rs148550093;rs113039656;rs150785555;rs116054287;rs11580527;rs1998013;rs143149394;rs4927206;rs138525976;rs74604756;rs553741;rs7519337;rs2864903;rs207122;rs34232196;rs4927208;rs145793607;rs1807871;rs4926670;rs207179;rs61773917;rs116816976;rs11580527;rs150785555;rs72660594;rs75248916;rs6663252;rs61773923;rs964219;rs207167;rs207129;rs72900817;rs139683324;rs12086676;rs2746683;rs138525976;rs143345849;rs114739858;rs145793607;rs35222895;rs76759720;rs111521483;rs12747477;rs1998013;rs4609471;rs1165287;rs207127;rs149844719;rs603247;rs6662286;rs6662286;rs12071251;rs207167;rs207167;rs207167;rs72665904;rs61773945;rs72895829;rs946443;rs2297029;rs2746683;rs10493176;rs6662286;rs6662286;rs17405810;rs207152;rs207133;rs10888908;rs191448950;rs149844719;rs17405810;rs207133;rs149844719;rs553741;rs72665904;rs471705;rs565436;rs287230;rs207159;rs207158;rs207156;rs4926673;rs148550093;rs12043403;rs61773946;rs61773917;rs149944945;rs61773917;rs17414716;rs143149394;rs61773923;rs207167;rs207133;rs72664201;rs72664202;rs11587071;rs562556;rs75552326;rs2864903;rs150785555;rs143341434;rs74073632;rs12043403;rs61773943;rs207153;rs61773921;rs11588151;rs145793607;rs76564042;rs207177;rs72669747;rs17112596;rs17112596;rs188026950;rs12747477;rs72895853;rs145770857;rs693668;rs4927207;rs11587488;rs207167;rs188026950;rs72664202;rs11580527;rs207153;rs56174387;rs61773915;rs35222895;rs17406270;rs76759720;rs72895829;rs11588151;rs72669744;rs2088487;rs190934192;rs1998013;rs17414716;rs946443;rs7519337;rs138525976;rs79521497;rs61773922;rs12071251;rs6682708;rs726815;rs207155;rs4927205;rs79702288;rs113445611;rs78080497;rs17111872;rs11580527;rs521662;rs557435;rs693668;rs116396088;rs61773921;rs17406270;rs79702288;rs111304886;rs17406270;rs17110517;rs78080497;rs76759720;rs4927222;rs61773945;rs207167;rs113111638;rs2297030;rs4927206;rs61773923;rs6677134;rs207159;rs207158;rs207156;rs6682708;rs141764492;rs584626;rs6663252;rs11206552;rs146568567;rs11591147;rs2297030;rs143149394;rs56158212;rs56158212;rs2495477;rs61773922;rs79521497;rs584626;rs12071251;rs61773945;rs207133;rs79521497;rs3766432;rs61770425;rs72669747;rs17112596;rs17112596;rs11588151;rs6662286;rs17414716;rs17395160;rs2479410;rs1165287;rs61773921;rs3753417;rs207179;rs207176;rs207167;rs61770425;rs72664201;rs72900817;rs12117661;rs146568567;rs76564042;rs150785555;rs72895853;rs693668;rs116816976;rs12086676;rs17414449;rs79702288;rs72895829;rs6662286;rs191448950;rs12747477;rs17414449;rs1948635;rs207153;rs6662286;rs6662286;rs61773943;rs6682708;rs207155;rs207155;rs2297030;rs72665904;rs61770425;rs643257;rs72900817;rs72900817;rs143341434;rs17111872;rs150785555;rs74073060;rs11591147;rs114739858;rs471705;rs472495;rs72900805;rs72900817;rs143345849;rs287227;rs207180;rs61773946;rs11206510;rs116054287;rs17414716;rs10493176;rs3753417;rs287227;rs11587488;rs11587071;rs207155;rs149844719;rs72900805;rs113039656;rs1807871;rs74604756;rs10888908;rs10888908;rs12043403;rs6662286;rs74073060;rs188026950;rs150785555;rs72660594;rs2495477;rs116396088;rs6677134;rs72664201;rs17406270;rs139683324;rs12748266;rs2088487;rs192570155;rs17414716;rs149844719;rs72895853;rs12748266;rs1165287;rs7525407;rs113039656;rs207159;rs207158;rs2802877;rs74604756;rs287227;rs207154;rs207150;rs17110517;rs11588151;rs11206552;rs149944945;rs74604756;rs17414716;rs143341434;rs114739858;rs557435;rs207127;rs76759720;rs207156;rs2746683;rs143536275;rs149944945;rs148550093;rs150785555;rs946443;rs693668;rs207159;rs207158;rs472495;rs534347;rs4927205;rs10493176;rs191448950;rs562556;rs111521483;rs76564042;rs113556489;rs113556489;rs74442712;rs207156;rs533375;rs207150;rs2495477;rs191448950;rs61773943;rs2864903;rs4926670;rs207176;rs2088487;rs143341434;rs74073060;rs12747477;rs207135;rs116816976;rs2746683;rs143536275;rs693668;rs631220;rs145793607;rs17111872;rs72669744;rs113105517;rs11579068;rs61773917;rs74883198;rs190934192;rs521662;rs207155;rs17414716;rs207155;rs2746683;rs726815;rs72895829;rs207177;rs190934192;rs116054287;rs72895838;rs6663252;rs207129;rs639750;rs584626;rs10493176;rs7519337;rs6677134;rs12073646;rs17395160;rs4926673;rs61773946;rs207154;rs74073632;rs207159;rs207158;rs3766432;rs3766432;rs11206510;rs11206510;rs17414449;rs3766432;rs3766432;rs78080497;rs11587071;rs74604756;rs11206552;rs17414716;rs76564042;rs6662286;rs146568567;rs11591147;rs56158212;rs2479410;rs557435;rs11579068;rs56174387;rs61773915;rs207177;rs4609471;rs4927208;rs61773943;rs190934192;rs74604756;rs116816976;rs12747477;rs12038946;rs540796;rs6662286;rs6662286;rs79521497;rs61773945;rs116816976;rs116054287;rs1998013;rs471705;rs287230;rs534347;rs585131;rs11579068;rs207140;rs207122;rs585131;rs540796;rs72900805;rs56174387;rs207177;rs72669744;rs10888908;rs10888908;rs207179;rs113105517;rs72660594;rs11206510;rs4927222;rs1807871;rs207155;rs207125;rs150785555;rs11206510;rs11206510;rs639750;rs17395160;rs17395160;rs61773946;rs207153;rs12117661;rs61773943;rs34232196;rs76759720;rs188026950;rs553741;rs4927206;rs533375;rs207158;rs207156;rs74604756;rs72900805;rs56174387;rs61773915;rs17406270;rs74604756;rs61773915;rs207177;rs72669747;rs17112596;rs17112596;rs72900817;rs116816976;rs76875957;rs139683324;rs17414716;rs148550093;rs625619;rs7525407;rs287230;rs207159;rs207158;rs207135;rs2179853;rs12038946;rs643257;rs207167;rs207159;rs207155;rs150785555;rs113039656;rs207179;rs10888908;rs10888908;rs11206552;rs72669747;rs17112596;rs17112596;rs12748266;rs11588151;rs1998013;rs17111503;rs964219;rs207154;rs207154;rs72665904;rs6662286;rs6662286;rs113039656;rs192570155;rs4926670;rs72669747;rs17112596;rs17112596;rs187607506;rs2088487;rs74073060;rs188026950;rs207156;rs207143;rs11588151;rs17110517;rs75552326;rs72669744;rs10888908;rs146568567;rs11591147;rs113111638;rs74883198;rs116816976;rs11206510;rs72900805;rs56174387;rs61773915;rs207129;rs207129;rs11591147;rs7525407;rs75552326;rs76759720;rs6662286;rs116054287;rs150785555;rs11580527;rs143149394;rs34232196;rs7551981;rs6676932;rs207155;rs6676932;rs964219;rs207180;rs4927208;rs35222895;rs76875957;rs150785555;rs4927224;rs61773945;rs207156;rs143536275;rs114739858;rs150785555;rs12073646;rs553741;rs61773946;rs111304886;rs113445611;rs35222895;rs17111872;rs72669744;rs149944945;rs76759720;rs190934192;rs11580527;rs11580527;rs116396088;rs7525407;rs113039656;rs11206552;rs207153;rs631220;rs12071251;rs11206552;rs207176;rs207154;rs17110517;rs75552326;rs72669747;rs17112596;rs17112596;rs2479410;rs207132;rs207180;rs2802877;rs74883198;rs11580527;rs79702288;rs6676932;rs72665904;rs6677134;rs12043403;rs74073060;rs113105517;rs4927207;rs12038946;rs2495477;rs584626;rs6682708;rs11579068;rs35222895;rs12071251;rs34232196;rs190934192;rs12117661;rs1998013;rs644000;rs145793607;rs17110517;rs207152;rs149944945;rs76875957;rs143345849;rs116264584;rs61773945;rs78080497;rs148550093;rs3753417;rs565436;rs4926673;rs534347;rs72664202;rs10888908;rs10888908;rs111521483;rs191448950;rs74073060;rs11591147;rs12043403;rs603247;rs565436;rs72900805;rs75552326;rs74604756;rs148550093;rs494198;rs10888913;rs207128;rs207133;rs516499;rs149844719;rs72664202;rs1807871;rs11588151;rs56174387;rs61773915;rs61773917;rs192570155;rs61773946;rs79521497;rs143536275;rs643257;rs113039656;rs72669744;rs187607506;rs10888908;rs12747477;rs2495477;rs4926670;rs11588151;rs287230;rs17414449;rs964219;rs533375;rs143536275;rs11206552;rs17111872;rs17111872;rs111521483;rs116054287;rs143341434;rs76759720;rs74073060;rs11591147;rs113556489;rs207122;rs143149394;rs74883198;rs639750;rs207150;rs188026950;rs207179;rs111304886;rs113445611;rs146568567;rs11580527;rs72660594;rs11580527;rs494198;rs12071251;rs693668;rs540796;rs12748266;rs61773945;rs149844719;rs72664202;rs116816976;rs565436;rs287227;rs4927224;rs207132;rs585131;rs61773943;rs35222895;rs113445611;rs113105517;rs72669744;rs10888908;rs17414716;rs74442712;rs207143;rs2802877;rs207153;rs12073646;rs2864903;rs4926673;rs111304886;rs72669747;rs17112596;rs17112596;rs11591147;rs207150;rs10888908;rs10888908;rs61773946;rs10888908;rs10888908;rs34232196;rs17111872;rs191448950;rs72895838;rs7525407;rs287227;rs116264584;rs6677134;rs72900805;rs113039656;rs61770425;rs79702288;rs113445611;rs4927205;rs72900817;rs1998013;rs113111638;rs10493176;rs207133;rs56174387;rs61773915;rs146568567;rs192570155;rs74073632;rs207128;rs4927205;rs4927208;rs143536275;rs34232196;rs111304886;rs76759720;rs113105517;rs143341434;rs563641;rs2495477;rs1998013;rs516499;rs72895829;rs1807871;rs111521483;rs1998013;rs191448950;rs72664202;rs2297030;rs964219;rs540796;rs3766432;rs2088487;rs2088487;rs12117661;rs11588151;rs78080497;rs72669747;rs17112596;rs17112596;rs12747477;rs207140;rs2802877;rs138525976;rs74883198;rs643257;rs17414716;rs6677134;rs141764492;rs4927205;rs11579068;rs111521483;rs116396088;rs4927207;rs6676932;rs207180;rs149844719;rs585131;rs4927205;rs207180;rs34232196;rs3753417;rs72664202;rs1807871;rs34232196;rs10493176;rs190934192;rs4609471;rs1998013;rs6676932;rs207133;rs79521497;rs116816976;rs12117661;rs116264584;rs139683324;rs207150;rs494198;rs693668;rs631220;rs17405810;rs207152;rs12748266;rs116054287;rs2088487;rs150785555;rs116054287;rs4609471;rs207127;rs138525976;rs2479410;rs2297030;rs562556;rs6682708;rs17111872;rs12748266;rs116816976;rs191448950;rs76759720;rs72660594;rs17414716;rs72660594;rs625619;rs11811416;rs11811416;rs964219;rs2802881;rs2746683;rs516499;rs12086676;rs61773923;rs11591147;rs11579068;rs78080497;rs150785555;rs74073060;rs644000;rs79702288;rs7551981;rs143536275;rs3753417;rs76564042;rs2495477;rs17405810;rs1807871;rs207125;rs207180;rs72665904;rs74604756;rs111304886;rs6662286;rs625619;rs74073060;rs4926673;rs4927214;rs74883198;rs207122;rs113445611;rs113445611;rs72900817;rs141764492;rs141764492;rs4609471;rs6677134;rs2647289;rs11587488;rs207150;rs3766432;rs639750;rs207154;rs207154;rs207122;rs17110517;rs10888908;rs17414716;rs72660594;rs4927206;rs1807871;rs207122;rs148550093;rs4609471;rs188026950;rs1998013;rs72660594;rs10493176;rs72664202;rs146568567;rs34232196;rs4927208;rs12747477;rs188026950;rs1948635;rs2864903;rs1807871;rs207152;rs726815;rs565436;rs72900817;rs11206552;rs148550093;rs74073060;rs11591147;rs72660594;rs10888908;rs603247;rs17405810;rs6682708;rs191448950;rs74073060;rs17395160;rs61773946;rs2864903;rs75552326;rs191448950;rs72895838;rs207153;rs6663252;rs116054287;rs116054287;rs191448950;rs143149394;rs74442712;rs61770425;rs644000;rs557435;rs479910;rs7551981;rs141764492;rs61773922;rs12071251;rs74604756;rs207154;rs207154;rs72895829;rs12117661;rs4609471;rs150785555;rs4927205;rs4927208;rs2297029;rs557435;rs61773921;rs603247;rs74073632;rs6677134;rs12747477;rs287227;rs4926673;rs207129;rs17395160;rs11206510;rs207150;rs11587488;rs207125;rs12073646;rs61770425;rs562556;rs143341434;rs11580527;rs12747477;rs7530037;rs188026950;rs565436;rs1165287;rs2864903;rs207176;rs111304886;rs78080497;rs74073060;rs6662286;rs191448950;rs2297030;rs79702288;rs145793607;rs116054287;rs148550093;rs17414716;rs11591147;rs287230;rs11811416;rs6662286;rs6662286;rs207125;rs207179;rs11579068;rs12043403;rs207179;rs207177;rs116054287;rs17414716;rs631220;rs2647286;rs2746678;rs207127;rs207152;rs72660594;rs188026950;rs12747477;rs2297029;rs6676932;rs964219;rs11588151;rs2495477;rs207140;rs113105517;rs17406270;rs192570155;rs143341434;rs12747477;rs17111503;rs2746685;rs11587488;rs11587071;rs61773946;rs149844719;rs143536275;rs113111638;rs6662286;rs4927216;rs2864903;rs287230;rs4926673;rs2746683;rs116816976;rs72669744;rs146568567;rs471705;rs207173;rs207167;rs4927206;rs2088487;rs2088487;rs2088487;rs2088487;rs61773946;rs11206510;rs148550093;rs74604756;rs116054287;rs12747477;rs143536275;rs143536275;rs12748266;rs17414716;rs207153;rs114739858;rs207122;rs2088487;rs2088487;rs76875957;rs74604756;rs74073060;rs17414716;rs72665904;rs61773923;rs534347;rs4927208;rs75248916;rs10789000;rs7526556;rs116396088;rs12038946;rs7519337;rs207177;rs75552326;rs10888908;rs207122;rs4927208;rs143536275;rs17406270;rs72660594;rs11591147;rs207143;rs207122;rs191448950;rs75552326;rs113105517;rs72660594;rs148550093;rs74883198;rs11587071;rs61773921;rs562556;rs72665904;rs61773943;rs72660594;rs145770857;rs471705;rs207129;rs150785555;rs12073646;rs207176;rs113445611;rs149944945;rs187607506;rs190934192;rs188026950;rs11587071;rs7551981;rs1874774;rs1807871;rs150785555;rs149844719;rs10493176;rs12117661;rs6676932;rs207177;rs17111872;rs61773943;rs207174;rs61773922;rs6677134;rs72665904;rs6677134;rs72669747;rs11591147;rs10888913;rs207140;rs138525976;rs61773946;rs111304886;rs111304886;rs17112596;rs17112596;rs150785555;rs1165287;rs726815;rs2802877;rs11206552;rs6663252;rs61773921;rs72665904;rs6663252;rs2864903;rs191448950;rs143341434;rs72660594;rs78080497;rs639750;rs6682708;rs207143;rs4927208;rs6676932;rs207179;rs143341434;rs78080497;rs72895853;rs113105517;rs11811416;rs603247;rs35222895;rs4926670;rs11206552;rs113445611;rs17406270;rs17405810;rs4927222;rs10888913;rs207159;rs207158;rs6682708;rs79521497;rs74604756;rs79702288;rs207176;rs111521483;rs192570155;rs207156;rs72660594;rs146568567;rs207155;rs10493176;rs72895829;rs187607506;rs17110517;rs1998013;rs3766432;rs553741;rs557435;rs207140;rs10888908;rs10888908;rs207179;rs113445611;rs116816976;rs56158212;rs17414449;rs6682708;rs4926670;rs61773923;rs72664201;rs116816976;rs145793607;rs17395160;rs207177;rs61773917;rs12747477;rs2647289;rs471705;rs10493176;rs287227;rs207179;rs76875957;rs11580527;rs191448950;rs4927224;rs6663252;rs17110517;rs4927207;rs116264584;rs17406270;rs207177;rs584626;rs72664202;rs2802877;rs141764492;rs12071251;rs12747477;rs12748266;rs143149394;rs4926670;rs116054287;rs145793607;rs207179;rs190934192;rs12038946;rs17111503;rs516499;rs11811416;rs79521497;rs562556;rs61773943;rs78080497;rs116054287;rs116816976;rs10888908;rs11587488;rs17405810;rs207143;rs61773946;rs207179;rs116816976;rs145770857;rs61773921;rs61773922;rs75248916;rs639750;rs471705;rs207125;rs3766432;rs3766432;rs207154;rs143341434;rs76875957;rs116054287;rs76564042;rs74073060;rs1165287;rs12071251;rs190934192;rs11206510;rs11580527;rs12747477;rs494198;rs499883;rs12086676;rs113445611;rs287227;rs4926670;rs2088487;rs2088487;rs188026950;rs2297029;rs61773923;rs113111638;rs7525407;rs34232196;rs207177;rs2479410;rs12086676;rs207127;rs207129;rs562556;rs111304886;rs74604756;rs74604756;rs190934192;rs1998013;rs4927207;rs116264584;rs76564042;rs17414716;rs207167;rs149944945;rs11587071;rs111521483;rs116054287;rs78080497;rs6663252;rs74604756;rs11206510;rs72664201;rs72895829;rs111304886;rs141764492;rs12043403;rs192570155;rs79521497;rs2864903;rs207155;rs2746685;rs565436;rs11206552;rs61773945;rs12043403;rs76564042;rs192570155;rs191448950;rs75248916;rs6682708;rs116054287;rs207152;rs2802877;rs149844719;rs12043403;rs6662286;rs188026950;rs1807871;rs6677134;rs207156;rs10888908;rs207176;rs3766432;rs149944945;rs207158;rs6676932;rs4926673;rs143341434;rs639750;rs553741;rs2746678;rs12117661;rs61773917;rs72664201;rs4927207;rs562556;rs4927205;rs643257;rs17395160;rs72895829;rs2088487;rs2746683;rs11206510;rs11206510;rs12117661;rs76564042;rs11580527;rs207180;rs11579068;rs192570155;rs79702288;rs116054287;rs11580527;rs557435;rs207180;rs10888908;rs10888908;rs12748266;rs34232196;rs111521483;rs146568567;rs190934192;rs11580527;rs61773943;rs116054287;rs116054287;rs143341434;rs207159;rs631220;rs6682708;rs2088487;rs2088487;rs1998013;rs207133;rs207177;rs12748266;rs146568567;rs72895829;rs11206510;rs3766432;rs4927206;rs72669744;rs6662286;rs149944945;rs150785555;rs116264584;rs75552326;rs17110517;rs72900805;rs61773915;rs113039656;rs72669744;rs1807871;rs56174387;rs74073060;rs553741;rs187607506;rs207152;rs116054287;rs643257;rs139683324;rs76564042;rs12117661;rs191448950;rs207179;rs61770425;rs75552326;rs187607506;rs207167;rs12043403;rs12748266;rs207129;rs61770425;rs6677134;rs3766432;rs1807871;rs113105517;rs11591147;rs4927207;rs61773946;rs2746685;rs116054287;rs471705;rs3766432;rs35222895;rs61773917;rs148550093;rs643257;rs11206552;rs72669747;rs17112596;rs17112596;rs4927208;rs146568567;rs150785555;rs74073060;rs631220;rs6677134;rs2746685;rs74073060;rs116054287;rs74883198;rs74604756;rs287230;rs207154;rs11206510;rs557435;rs534347;rs17395160;rs17111872;rs79521497;rs4927206;rs207153;rs6677134;rs7525407;rs2802881;rs534347;rs17414716;rs79521497;rs17110517;rs116264584;rs61773946;rs72669747;rs149944945;rs1998013;rs61773917;rs192570155;rs74073060;rs35222895;rs17111872;rs533375;rs584626;rs2088487;rs2088487;rs76759720;rs10888908;rs116054287;rs4927206;rs2864903;rs533375;rs11206552;rs2802877;rs4927205;rs4609471;rs114739858;rs143536275;rs207133;rs2746685;rs631220;rs2802881;rs17110517;rs207122;rs4926673;rs61773917;rs11588151;rs76875957;rs17112596;rs17112596;rs76759720;rs72660594;rs631220;rs61773945;rs61773917;rs192570155;rs72660594;rs143536275;rs12117661;rs188026950;rs2297029;rs207154;rs74073060;rs11591147;rs2297030;rs6663252;rs79702288;rs61773945;rs143345849;rs563641;rs34232196;rs11591147;rs565436;rs207154;rs72665904;rs10888908;rs76564042;rs192570155;rs17414716;rs964219;rs207180;rs141764492;rs1998013;rs17414716;rs111521483;rs6663252;rs35222895;rs6662286;rs207150;rs207177;rs17414716;rs2746683;rs516499;rs207176;rs207127;rs72665904;rs72900817;rs187607506;rs192570155;rs207179;rs479910;rs139683324;rs116054287;rs12038946;rs12117661;rs12071251;rs187607506;rs11588151;rs116054287;rs114739858;rs116264584;rs113445611;rs61773945;rs150785555;rs207153;rs150785555;rs113111638;rs145770857;rs4927222;rs11587071;rs11811416;rs2746683;rs111304886;rs146568567;rs17414716;rs207127;rs72665904;rs10493176;rs145793607;rs61773945;rs17406270;rs12086676;rs1948635;rs2179853;rs207180;rs562556;rs603247;rs11579068;rs207154;rs11580527;rs207122;rs2297030;rs61773922;rs207177;rs116816976;rs74604756;rs2088487;rs74073060;rs12747477;rs72895829;rs148550093;rs11591147;rs553741;rs287227;rs149944945;rs4609471;rs4609471;rs72660594;rs2495477;rs149844719;rs207125;rs4927208;rs145793607;rs12071251;rs35222895;rs1807871;rs207167;rs207167;rs190934192;rs207125;rs562556;rs12117661;rs1165287;rs2746685;rs2088487;rs11206510;rs61770425;rs4926673;rs1998013;rs113105517;rs4927206;rs6662286;rs72665904;rs61773915;rs113039656;rs10888908;rs74883198;rs563641;rs2802881;rs61773917;rs2088487;rs2088487;rs12747477;rs6676932;rs61773945;rs207152;rs76564042;rs188026950;rs113111638;rs584626;rs603247;rs207159;rs207158;rs188026950;rs1998013;rs116396088;rs2495477;rs1165287;rs113039656;rs17110517;rs75552326;rs61773917;rs61770425;rs207133;rs116054287;rs4609471;rs4609471;rs207156;rs72900805;rs56174387;rs61773915;rs11206510;rs6682708;rs4609471;rs11580527;rs540796;rs2495477;rs72900817;rs17112596;rs17112596;rs2479410;rs12073646;rs72669744;rs187607506;rs72660594;rs585131;rs150785555;rs187607506;rs11591147;rs12086676;rs12086676;rs4927224;rs585131;rs4927205;rs4927205;rs149944945;rs111521483;rs4927207;rs75248916;rs562556;rs116816976;rs72895829;rs72900817;rs72900805;rs6682708;rs207152;rs207177;rs148550093;rs6662286;rs2297029;rs516499;rs12747477;rs12747477;rs10888908;rs17414716;rs12073646;rs145793607;rs12043403;rs76564042;rs78080497;rs4609471;rs631220;rs17110517;rs34232196;rs207155;rs72664202;rs143345849;rs10888908;rs2297029;rs625619;rs56174387;rs726815;rs540796;rs61773945;rs61773943;rs12117661;rs72669747;rs4609471;rs287230;rs12748266;rs207176;rs139683324;rs4927208;rs1998013;rs17414716;rs12073646;rs207180;rs10888908;rs10888908;rs12117661;rs2088487;rs192570155;rs11591147;rs4927207;rs72664202;rs17395160;rs143345849;rs6662286;rs6662286;rs2746685;rs12043403;rs17414449;rs17395160;rs79702288;rs516499;rs74604756;rs75552326;rs139683324;rs76759720;rs11591147;rs72660594;rs61773915;rs207180;rs61773943;rs76875957;rs11580527;rs192570155;rs207180;rs3766432;rs2802881;rs72664201;rs207179;rs6662286;rs116054287;rs17111872;rs2088487;rs2088487;rs10888908;rs113039656;rs6676932;rs79521497;rs6663252;rs17406270;rs149944945;rs74883198;rs72664202;rs34232196;rs145793607;rs139683324;rs72895829;rs2297030;rs116264584;rs1998013;rs3753417;rs479910;rs146568567;rs61773945;rs187607506;rs11591147;rs188026950;rs148550093;rs6676932;rs207129;rs10888908;rs10888908;rs6662286;rs12038946;rs207136;rs207122;rs79521497;rs78080497;rs12086676;rs1807871;rs149944945;rs2479410;rs584626;rs11588151;rs76875957;rs116054287;rs12043403;rs10493176;rs141764492;rs139683324;rs72900805;rs56174387;rs149844719;rs79521497;rs4609471;rs6682708;rs2864903;rs12043403;rs6662286;rs192570155;rs191448950;rs145770857;rs17395160;rs2088487;rs2088487;rs149944945;rs113105517;rs143341434;rs11580527;rs78080497;rs6662286;rs76564042;rs146568567;rs12747477;rs563641;rs61773923;rs11579068;rs4926673;rs74604756;rs75552326;rs207133;rs603247;rs643257;rs56174387;rs187607506;rs72664201;rs113039656;rs207154;rs2746683;rs10888908;rs10888908;rs207140;rs2802881;rs61773915;rs113039656;rs74073060;rs6663252;rs61773915;rs6677134;rs207125;rs534347;rs79702288;rs78080497;rs563641;rs56174387;rs113105517;rs76564042;rs287227;rs207140;rs72900805;rs207167;rs207167;rs1998013;rs187607506;rs964219;rs207143;rs4927205;rs10888908;rs10888908;rs4609471;rs6662286;rs191448950;rs11591147;rs2297030;rs207129;rs72664201;rs17111872;rs72900817;rs72669744;rs4609471;rs207152;rs533375;rs143345849;rs207154;rs207140;rs207180;rs139683324;rs563641;rs4927206;rs35222895;rs2088487;rs207176;rs72660594;rs191448950;rs10493176;rs10888908;rs10888908;rs6677134;rs72900805;rs191448950;rs74883198;rs207143;rs72900805;rs56174387;rs61773915;rs111521483;rs188026950;rs11811416;rs6662286;rs74442712;rs145770857;rs72664201;rs207129;rs565436;rs11591147;rs17414716;rs11206510;rs2297029;rs207167;rs2746683;rs111521483;rs207155;rs116264584;rs207152;rs75552326;rs1807871;rs72660594;rs76875957;rs17112596;rs17112596;rs11580527;rs75248916;rs565436;rs2088487;rs2088487;rs10888908;rs72669747;rs190934192;rs150785555;rs553741;rs207176;rs12748266;rs116816976;rs12747477;rs113039656;rs76759720;rs190934192;rs563641;rs207158;rs11206552;rs17111872;rs141764492;rs72895838;rs207159;rs207143;rs2802877;rs12073646;rs17414716;rs72660594;rs17414716;rs150785555;rs10888908;rs10888908;rs11206510;rs207133;rs534347;rs11206510;rs12748266;rs10888908;rs10888908;rs12117661;rs1948635;rs34232196;rs17414716;rs76759720;rs74442712;rs74073632;rs111304886;rs113445611;rs75552326;rs114739858;rs207140;rs61773945;rs72664202;rs79521497;rs207176;rs149944945;rs207156;rs4609471;rs4927206;rs533375;rs4927207;rs4927208;rs148550093;rs74073060;rs145770857;rs7525407;rs72664201;rs141764492;rs4926673;rs111304886;rs72665904;rs116054287;rs2088487;rs2088487;rs2088487;rs12747477;rs2746685;rs4927207;rs2088487;rs2088487;rs11591147;rs7525407;rs143536275;rs79521497;rs139683324;rs116054287;rs4926673;rs2088487;rs2088487;rs17111872;rs61773917;rs2746683;rs17414449;rs146568567;rs150785555;rs631220;rs139683324;rs207176;rs61773943;rs639750;rs3766432;rs3766432;rs72669744;rs74073060;rs113445611;rs61773945;rs75248916;rs145793607;rs207154;rs113105517;rs2746685;rs72895838;rs11587071;rs207143;rs11206510;rs74073060;rs72664201;rs6662286;rs61773917;rs6662286;rs6662286;rs76759720;rs149944945;rs192570155;rs17414716;rs6662286;rs6662286;rs72660594;rs74073632;rs1165287;rs143341434;rs78080497;rs116054287;rs143341434;rs12117661;rs191448950;rs12747477;rs191448950;rs287230;rs207154;rs72669747;rs17112596;rs17112596;rs2746683;rs113445611;rs116816976;rs563641;rs207152;rs11588151;rs150785555;rs207122;rs111304886;rs187607506;rs188026950;rs191448950;rs472495;rs191448950;rs207176;rs17406270;rs188026950;rs139683324;rs207150;rs72900817;rs146568567;rs191448950;rs76875957;rs61770425;rs72900805;rs563641;rs79521497;rs72895829;rs72660594;rs141764492;rs72660594;rs585131;rs61773915;rs113039656;rs11579068;rs12748266;rs143341434;rs111521483;rs116054287;rs114739858;rs143345849;rs17395160;rs72664201;rs11811416;rs7525407;rs139683324;rs2802877;rs534347;rs79702288;rs76875957;rs11206552;rs116396088;rs2495477;rs72900805;rs74604756;rs111304886;rs6663252;rs207125;rs56174387;rs61773915;rs146568567;rs11206510;rs11587071;rs540796;rs56174387;rs72664202;rs79702288;rs76564042;rs4927222;rs4927224;rs726815;rs113039656;rs11206510;rs533375;rs4927208;rs113445611;rs17111872;rs17111872;rs12117661;rs61773946;rs6662286;rs4926670;rs72895829;rs113105517;rs207133;rs207125;rs207154;rs191448950;rs72660594;rs2297029;rs2746685;rs190934192;rs479910;rs207153;rs207176;rs207180;rs4927208;rs12038946;rs11591147;rs472495;rs72895829;rs116054287;rs75552326;rs72669744;rs12073646;rs6662286;rs6662286;rs207179;rs11206510;rs74073060;rs113105517;rs34232196;rs6662286;rs17110517;rs17111872;rs61773917;rs188026950;rs188026950;rs11591147;rs4926670;rs631220;rs72900817;rs516499;rs4926673;rs116264584;rs2088487;rs2746685;rs3766432;rs3766432;rs72660594;rs3753417;rs114739858;rs79521497;rs72900817;rs78080497;rs146568567;rs726815;rs111521483;rs191448950;rs116264584;rs12748266;rs116054287;rs565436;rs726815;rs4927205;rs12071251;rs113445611;rs141764492;rs148550093;rs149844719;rs7519337;rs207125;rs75552326;rs111304886;rs17110517;rs4927206;rs150785555;rs207176;rs34232196;rs116396088;rs61770425;rs17414716;rs631220;rs12043403;rs4609471;rs61773917;rs562556;rs72900817;rs4927206;rs2746683;rs10888908;rs10888908;rs116054287;rs207153;rs149844719;rs116816976;rs11591147;rs116054287;rs76564042;rs116264584;rs116054287;rs631220;rs192570155;rs584626;rs3753417;rs75552326;rs12043403;rs72669747;rs72669744;rs76564042;rs12038946;rs79521497;rs192570155;rs1998013;rs74073060;rs207135;rs72664201;rs563641;rs116264584;rs533375;rs11206552;rs76564042;rs584626;rs74604756;rs207122;rs74604756;rs2088487;rs553741;rs7525407;rs207167;rs207125;rs188026950;rs78080497;rs521662;rs603247;rs61773946;rs61773917;rs72669744;rs287230;rs11588151;rs207177;rs10888908;rs603247;rs726815;rs1998013;rs72895829;rs516499;rs2802881;rs534347;rs17112596;rs17112596;rs4927207;rs10888908;rs10888908;rs287227;rs207153;rs191448950;rs207153;rs6676932;rs2864903;rs7530037;rs111521483;rs6682708;rs964219;rs12071251;rs72900805;rs207179;rs10888908;rs12748266;rs35222895;rs207129;rs207180;rs149944945;rs287230;rs11580527;rs149844719;rs79521497;rs4927208;rs56174387;rs72900817;rs76564042;rs562556;rs207177;rs2746685;rs72669747;rs11591147;rs6676932;rs207152;rs116054287;rs11206510;rs11206510;rs3766432;rs61773945;rs61773915;rs113039656;rs2088487;rs207129;rs34232196;rs6662286;rs565436;rs207159;rs207158;rs6663252;rs726815;rs207152;rs2864903;rs207156;rs4927207;rs74442712;rs17112596;rs17112596;rs143345849;rs35222895;rs2088487;rs2088487;rs11579068;rs78080497;rs146568567;rs12071251;rs207154;rs72660594;rs72895829;rs61773945;rs72669747;rs17112596;rs17112596;rs148550093;rs76875957;rs72665904;rs149844719;rs3766432;rs1807871;rs11580527;rs2479410;rs287230;rs12071251;rs207152;rs207155;rs2746683;rs11811416;rs10888908;rs72895838;rs2802877;rs207154;rs139683324;rs113111638;rs11206552;rs190934192;rs207129;rs4609471;rs79702288;rs72669744;rs207132;rs149944945;rs726815;rs207167;rs2802881;rs207127;rs187607506;rs494198;rs12043403;rs187607506;rs12748266;rs2088487;rs534347;rs113105517;rs472495;rs2802881;rs207129;rs584626;rs207167;rs61773917;rs74073632;rs557435;rs72664202;rs10888908;rs10888908;rs562556;rs72669744;rs1998013;rs72900817;rs72664202;rs17112596;rs17112596;rs12073646;rs533375;rs76759720;rs192570155;rs207125;rs584626;rs6663252;rs116054287;rs72669747;rs187607506;rs35222895;rs17112596;rs17112596;rs72669744;rs72900817;rs150785555;rs72669747;rs10493176;rs4926670;rs116396088;rs6662286;rs6662286;rs3766432;rs3766432;rs4927205;rs61770425;rs693668;rs12086676;rs141764492;rs2479410;rs12748266;rs76759720;rs540796;rs643257;rs11591147;rs1998013;rs585131;rs534347;rs192570155;rs74073060;rs287227;rs72669744;rs2746685;rs12073646;rs693668;rs563641;rs1807871;rs149944945;rs533375;rs2088487;rs207150;rs141764492;rs76875957;rs17111872;rs75248916;rs643257;rs116054287;rs74442712;rs11580527;rs287227;rs11579068;rs643257;rs17405810;rs145793607;rs10888908;rs207133;rs143341434;rs148550093;rs207133;rs207125;rs72664201;rs562556;rs143536275;rs12043403;rs74604756;rs143536275;rs76564042;rs72895829;rs1807871;rs207177;rs12086676;rs17414449;rs34232196;rs287227;rs72660594;rs12117661;rs4927205;rs2746683;rs4927207;rs61773946;rs116816976;rs2864903;rs2479410;rs540796;rs187607506;rs148550093;rs74883198;rs4927206;rs150785555;rs11579068;rs72664202;rs17406270;rs4926670;rs17112596;rs17112596;rs207179;rs3766432;rs72665904;rs639750;rs207152;rs17110517;rs143341434;rs207150;rs207145;rs11206510;rs72669747;rs2088487;rs2297029;rs12043403;rs3766432;rs553741;rs61770425;rs72664202;rs17112596;rs17112596;rs35222895;rs11591147;rs3753417;rs585131;rs76875957;rs17111872;rs150785555;rs72669747;rs563641;rs143345849;rs79521497;rs61773917;rs116054287;rs207128;rs74073060;rs78080497;rs207152;rs61773917;rs207127;rs207154;rs207140;rs17111872;rs3753417;rs643257;rs61773945;rs113105517;rs11588151;rs10493176;rs4927206;rs10888908;rs553741;rs2088487;rs2088487;rs61773943;rs113111638;rs12748266;rs4926670;rs17414716;rs540796;rs79521497;rs6663252;rs1948635;rs585131;rs2864903;rs6677134;rs11580527;rs4609471;rs17110517;rs11580527;rs143345849;rs726815;rs150785555;rs11580527;rs143341434;rs74073060;rs76875957;rs111304886;rs11587488;rs2088487;rs11206552;rs34232196;rs146568567;rs113105517;rs116396088;rs74073632;rs72895838;rs72665904;rs207155;rs207143;rs148550093;rs11588151;rs4609471;rs2864903;rs113445611;rs113445611;rs34232196;rs11206552;rs17405810;rs207133;rs79521497;rs149944945;rs116054287;rs191448950;rs207158;rs17395160;rs207158;rs207156;rs2297030;rs76759720;rs2864903;rs207176;rs17406270;rs11588151;rs12038946;rs207159;rs2746683;rs12043403;rs565436;rs72664201;rs17110517;rs76875957;rs207156;rs2802877;rs207153;rs17110517;rs4926670;rs11591147;rs113105517;rs61773945;rs639750;rs11587488;rs207140;rs76875957;rs61773923;rs643257;rs146568567;rs17110517;rs116054287;rs11206510;rs11206510;rs11206510;rs11206510;rs207155;rs72895829;rs72900805;rs2802881;rs207176;rs207159;rs56174387;rs61773915;rs207158;rs3766432;rs12071251;rs553741;rs113039656;rs114739858;rs143536275;rs11579068;rs72900805;rs113039656;rs3753417;rs74442712;rs207167;rs143536275;rs72669744;rs2495477;rs207153;rs207156;rs61773946;rs116816976;rs11591147;rs11580527;rs141764492;rs56174387;rs61773915;rs207176;rs143341434;rs11206510;rs11206510;rs584626;rs61773922;rs2864903;rs143345849;rs74604756;rs11588151;rs11588151;rs584626;rs76564042;rs188026950;rs61773921;rs4926670;rs113105517;rs72900805;rs56174387;rs61773915;rs190934192;rs2297030;rs479910;rs964219;rs113039656;rs188026950;rs143149394;rs516499;rs207143;rs143536275;rs34232196;rs72669744;rs61773922;rs12748266;rs4927205;rs61773917;rs141764492;rs76564042;rs4609471;rs472495;rs11587071;rs2802881;rs553741;rs116054287;rs479910;rs726815;rs207129;rs4927205;rs11587071;rs563641;rs12117661;rs74073060;rs693668;rs11811416;rs75552326;rs190934192;rs12747477;rs72665904;rs3766432;rs116054287;rs145793607;rs6682708;rs76759720;rs207155;rs207133;rs3766432;rs3766432;rs10493176;rs4609471;rs61773917;rs12073646;rs207152;rs565436;rs61773921;rs2297029;rs4926670;rs11587071;rs72669747;rs17112596;rs17112596;rs11591147;rs207129;rs145793607;rs116264584;rs6662286;rs141764492;rs2088487;rs188026950;rs10888908;rs10888908;rs111521483;rs11588151;rs7519337;rs726815;rs76759720;rs17110517;rs72665904;rs143341434;rs76564042;rs4927206;rs534347;rs10888908;rs10888908;rs10888908;rs10888908;rs199	Free_cholesterol_in_IDL;Total_lipids_in_IDL;Cholesterol_esters_in_medium_LDL;Concentration_of_medium_LDL_particles;Serum_L-LDL-P;L-LDL-P;Total_lipids_in_medium_LDL;Total_cholesterol_in_medium_LDL;Total_cholesterol_in_small_LDL;Serum_IDL-C;IDL-C;Phospholipids_in_medium_LDL;Total_cholesterol_in_medium_LDL;Total_cholesterol_in_LDL;Free_cholesterol_in_large_LDL;Total_lipids_in_medium_LDL;Free_cholesterol_in_large_LDL;Cholesterol_esters_in_large_LDL;Free_cholesterol;Total_cholesterol_in_large_LDL;Concentration_of_medium_LDL_particles;Serum_Gp/Tot-C;Serum_Gp/Tot-C;Gp/Tot-C;Concentration_of_small_LDL_particles;Phospholipids_in_large_LDL;Phospholipids_in_large_LDL;Phospholipids_in_IDL;Total_cholesterol_in_medium_LDL;ApoB;Concentration_of_large_LDL_particles;Triglycerides_in_IDL;Serum_LDL-C-eFR;LDL-C-eFR;Concentration_of_large_LDL_particles;Total_lipids_in_medium_LDL;Cholesterol_esters_in_large_LDL;Total_cholesterol_in_IDL;Concentration_of_large_LDL_particles;Total_cholesterol_in_LDL;Total_cholesterol_in_LDL;Total_cholesterol_in_LDL;Concentration_of_small_LDL_particles;Free_cholesterol_in_large_LDL;Total_lipids_in_small_LDL;Cholesterol_esters_in_medium_LDL;Total_lipids_in_IDL;Free_cholesterol_in_IDL;Total_lipids_in_medium_LDL;Cholesterol_esters_in_medium_LDL;Total_cholesterol_in_small_LDL;Total_lipids_in_medium_LDL;Concentration_of_IDL_particles;Total_cholesterol_in_LDL;Concentration_of_large_LDL_particles;Total_lipids_in_small_LDL;Total_lipids_in_IDL;Concentration_of_small_LDL_particles;Concentration_of_large_LDL_particles;Total_lipids_in_medium_LDL;Concentration_of_IDL_particles;Concentration_of_very_small_VLDL_particles;Total_cholesterol_in_medium_LDL;Total_cholesterol_in_LDL;Serum_total_cholesterol;Cholesterol_esters_in_large_LDL;Total_cholesterol_in_large_LDL;Total_cholesterol_in_IDL;Total_cholesterol_in_medium_LDL;ApoB;Total_lipids_in_medium_LDL;Cholesterol_esters_in_medium_LDL;Concentration_of_medium_LDL_particles;Total_lipids_in_small_LDL;Phospholipids_in_medium_LDL;Total_cholesterol_in_IDL;Total_lipids_in_large_LDL;Serum_total_cholesterol;Phospholipids_in_very_small_VLDL;Total_lipids_in_large_LDL;Serum_S-LDL-L;Concentration_of_large_LDL_particles;Cholesterol_esters_in_large_LDL;Total_cholesterol_in_LDL;Total_cholesterol_in_small_VLDL;Free_cholesterol;Concentration_of_small_LDL_particles;Total_cholesterol_in_large_LDL;Total_cholesterol_in_small_LDL;Total_cholesterol_in_medium_LDL;Total_cholesterol_in_medium_LDL;Total_cholesterol_in_IDL;Concentration_of_small_LDL_particles;Free_cholesterol_in_large_LDL;Phospholipids_in_IDL;Total_cholesterol_in_medium_LDL;Cholesterol_esters_in_large_LDL;Free_cholesterol_in_IDL;Total_cholesterol_in_small_LDL;Total_lipids_in_small_LDL;Total_cholesterol_in_medium_LDL;Free_cholesterol_in_IDL;Total_cholesterol_in_IDL;Serum_L-LDL-C;Cholesterol_esters_in_large_LDL;Concentration_of_medium_LDL_particles;Free_cholesterol_in_large_LDL;Esterified_cholesterol;Concentration_of_large_LDL_particles;Phospholipids_in_very_small_VLDL;Total_lipids_in_large_LDL;Cholesterol_esters_in_large_LDL;Free_cholesterol;Serum_S-LDL-L;Serum_S-LDL-L;S-LDL-L;Esterified_cholesterol;Serum_M-LDL-C/M-LDL-PL;Serum_LDL-C-eFR;Total_cholesterol_in_large_LDL;Total_cholesterol_in_large_LDL;Cholesterol_esters_in_medium_LDL;Cholesterol_esters_in_medium_LDL;Total_cholesterol_in_large_LDL;Phospholipids_in_medium_LDL;Total_cholesterol_in_large_LDL;Total_lipids_in_small_LDL;Total_cholesterol_in_large_LDL;Free_cholesterol_in_large_LDL;Total_cholesterol_in_IDL;Free_cholesterol_in_large_LDL;Total_lipids_in_large_LDL;Cholesterol_esters_in_medium_LDL;Total_lipids_in_small_LDL;Total_lipids_in_small_LDL;Total_cholesterol_in_IDL;Total_cholesterol_in_IDL;Cholesterol_esters_in_large_LDL;Free_cholesterol_in_large_LDL;Phospholipids_in_IDL;Total_cholesterol_in_LDL;Free_cholesterol_in_IDL;Cholesterol_esters_in_large_LDL;Total_lipids_in_large_LDL;Serum_total_cholesterol;Total_cholesterol_in_medium_LDL;Phospholipids_in_very_small_VLDL;Total_lipids_in_small_LDL;Phospholipids_in_large_LDL;Phospholipids_in_large_LDL;Total_cholesterol_in_LDL;Total_lipids_in_large_LDL;Cholesterol_esters_in_large_LDL;Total_cholesterol_in_large_LDL;Concentration_of_medium_LDL_particles;Phospholipids_in_large_LDL;Total_lipids_in_medium_LDL;Free_cholesterol;Free_cholesterol;Free_cholesterol;Total_lipids_in_very_small_VLDL;Serum_L-LDL-CE;Total_cholesterol_in_IDL;Free_cholesterol_in_IDL;Esterified_cholesterol;Total_lipids_in_small_LDL;Total_lipids_in_IDL;Triglycerides_in_very_large_HDL;Concentration_of_large_LDL_particles;Phospholipids_in_IDL;Cholesterol_esters_in_large_LDL;Total_cholesterol_in_LDL;Serum_L-LDL-P;L-LDL-P;Total_lipids_in_very_small_VLDL;Serum_LDL-C-eFR;Serum_LDL-C-eFR;LDL-C-eFR;Free_cholesterol_in_large_LDL;Total_cholesterol_in_large_LDL;Total_lipids_in_IDL;Total_lipids_in_medium_LDL;Total_cholesterol_in_small_LDL;Phospholipids_in_medium_LDL;Serum_L-LDL-L;Concentration_of_large_LDL_particles;Total_cholesterol_in_large_LDL;Serum_total_cholesterol;ApoB;Phospholipids_in_very_small_VLDL;OmegaL6_fatty_acids;ApoB;Free_cholesterol;Esterified_cholesterol;Total_cholesterol_in_IDL;Serum_total_cholesterol;Total_cholesterol_in_IDL;Cholesterol_esters_in_medium_LDL;Phospholipids_in_medium_LDL;Free_cholesterol_in_IDL;Serum_M-LDL-PL;Total_cholesterol_in_medium_LDL;Free_cholesterol_in_IDL;Concentration_of_IDL_particles;Total_lipids_in_medium_LDL;Free_cholesterol;Total_cholesterol_in_small_LDL;Total_lipids_in_medium_LDL;Free_cholesterol_in_IDL;Free_cholesterol_in_IDL;Cholesterol_esters_in_medium_LDL;Concentration_of_small_LDL_particles;Concentration_of_large_LDL_particles;Total_cholesterol_in_LDL;Phospholipids_in_IDL;Concentration_of_large_LDL_particles;Cholesterol_esters_in_medium_LDL;Phospholipids_in_IDL;Total_cholesterol_in_IDL;Total_cholesterol_in_medium_LDL;Total_cholesterol_in_LDL;Free_cholesterol_in_large_LDL;Serum_total_cholesterol;Concentration_of_medium_LDL_particles;Phospholipids_in_large_LDL;Total_cholesterol_in_small_LDL;Cholesterol_esters_in_large_LDL;Total_lipids_in_IDL;Free_cholesterol_in_large_LDL;Concentration_of_IDL_particles;Total_cholesterol_in_medium_LDL;ApoB;Phospholipids_in_IDL;Total_lipids_in_very_small_VLDL;Total_cholesterol_in_small_LDL;Cholesterol_esters_in_medium_LDL;Free_cholesterol_in_IDL;Phospholipids_in_large_LDL;Concentration_of_medium_LDL_particles;Total_lipids_in_medium_LDL;Serum_M-LDL-C;M-LDL-C;Total_cholesterol_in_medium_LDL;Cholesterol_esters_in_large_LDL;Serum_L-LDL-FC;L-LDL-FC;Total_cholesterol_in_IDL;Total_lipids_in_large_LDL;Total_cholesterol_in_medium_LDL;Free_cholesterol_in_large_LDL;Concentration_of_medium_LDL_particles;Phospholipids_in_medium_LDL;Total_cholesterol_in_medium_LDL;Serum_L-LDL-P;L-LDL-P;Total_cholesterol_in_IDL;Concentration_of_medium_LDL_particles;Total_cholesterol_in_large_LDL;Free_cholesterol;Total_lipids_in_large_LDL;Total_cholesterol_in_small_LDL;Cholesterol_esters_in_medium_LDL;Total_cholesterol_in_small_LDL;Total_cholesterol_in_medium_LDL;Free_cholesterol_in_IDL;Total_lipids_in_IDL;Total_cholesterol_in_IDL;Free_cholesterol_in_IDL;Free_cholesterol_in_large_LDL;Total_cholesterol_in_LDL;Total_cholesterol_in_LDL;Total_cholesterol_in_LDL;Concentration_of_large_LDL_particles;Esterified_cholesterol;Total_lipids_in_medium_LDL;Total_cholesterol_in_IDL;Phospholipids_in_medium_LDL;Total_cholesterol_in_LDL;Total_cholesterol_in_IDL;Concentration_of_medium_LDL_particles;Free_cholesterol_in_IDL;Cholesterol_esters_in_medium_LDL;Concentration_of_IDL_particles;Total_cholesterol_in_LDL;Phospholipids_in_large_LDL;Cholesterol_esters_in_medium_LDL;Cholesterol_esters_in_large_LDL;Total_cholesterol_in_IDL;Concentration_of_medium_LDL_particles;Total_cholesterol_in_IDL;Sphingomyelins;Total_cholesterol_in_large_LDL;Phospholipids_in_large_LDL;ApoB;ApoB;Serum_total_cholesterol;Cholesterol_esters_in_large_LDL;Free_cholesterol;Total_cholesterol_in_medium_LDL;Esterified_cholesterol;Cholesterol_esters_in_medium_LDL;Serum_L-LDL-C;Serum_L-LDL-C;L-LDL-C;ApoB;Concentration_of_medium_LDL_particles;Cholesterol_esters_in_large_LDL;Total_lipids_in_large_LDL;Total_cholesterol_in_medium_LDL;Concentration_of_IDL_particles;Cholesterol_esters_in_medium_LDL;Cholesterol_esters_in_medium_LDL;Triglycerides_in_very_large_HDL;Concentration_of_medium_LDL_particles;Sphingomyelins;Total_lipids_in_large_LDL;Concentration_of_medium_LDL_particles;Concentration_of_medium_LDL_particles;Total_cholesterol_in_IDL;Concentration_of_IDL_particles;Concentration_of_small_LDL_particles;Concentration_of_large_LDL_particles;Phospholipids_in_medium_LDL;Serum_Serum-C;Phospholipids_in_medium_LDL;Total_cholesterol_in_IDL;Concentration_of_medium_LDL_particles;Free_cholesterol_in_large_LDL;Total_cholesterol_in_large_LDL;Total_lipids_in_IDL;Total_lipids_in_large_LDL;Serum_L-LDL-L;Total_cholesterol_in_IDL;Concentration_of_medium_LDL_particles;Concentration_of_IDL_particles;Total_lipids_in_IDL;Free_cholesterol_in_IDL;Total_cholesterol_in_small_LDL;Phospholipids_in_IDL;Serum_total_cholesterol;Esterified_cholesterol;Total_cholesterol_in_medium_LDL;Phospholipids_in_very_small_VLDL;Total_cholesterol_in_large_LDL;Total_cholesterol_in_medium_LDL;Phospholipids_in_large_LDL;Cholesterol_esters_in_large_LDL;Total_cholesterol_in_IDL;Phospholipids_in_very_small_VLDL;Total_cholesterol_in_small_LDL;Serum_total_cholesterol;Serum_total_cholesterol;Free_cholesterol_in_IDL;Total_lipids_in_IDL;Phospholipids_in_very_small_VLDL;Total_cholesterol_in_large_LDL;Phospholipids_in_very_small_VLDL;Concentration_of_medium_LDL_particles;Cholesterol_esters_in_large_LDL;Total_lipids_in_medium_LDL;Concentration_of_large_LDL_particles;Total_cholesterol_in_large_LDL;Total_lipids_in_medium_LDL;Free_cholesterol_in_IDL;Free_cholesterol_in_IDL;Free_cholesterol_in_IDL;Free_cholesterol_in_large_LDL;Phospholipids_in_IDL;Free_cholesterol_in_large_LDL;Free_cholesterol_in_large_LDL;Total_lipids_in_IDL;Total_cholesterol_in_medium_LDL;Total_lipids_in_medium_LDL;Total_cholesterol_in_IDL;Total_cholesterol_in_IDL;Free_cholesterol_in_IDL;Cholesterol_esters_in_large_LDL;Total_cholesterol_in_small_LDL;Cholesterol_esters_in_medium_LDL;Esterified_cholesterol;Total_cholesterol_in_LDL;Concentration_of_IDL_particles;Esterified_cholesterol;Free_cholesterol_in_IDL;Serum_IDL-P;Free_cholesterol_in_IDL;Total_cholesterol_in_IDL;Serum_Serum-C;Serum_Serum-C;Serum-C;Total_cholesterol_in_medium_LDL;Total_lipids_in_large_LDL;Total_lipids_in_medium_LDL;Phospholipids_in_IDL;Total_cholesterol_in_medium_LDL;Concentration_of_large_LDL_particles;Cholesterol_esters_in_medium_LDL;Total_cholesterol_in_large_LDL;Phospholipids_in_very_small_VLDL;Total_lipids_in_small_LDL;Free_cholesterol_in_IDL;Total_cholesterol_in_large_LDL;Cholesterol_esters_in_large_LDL;Concentration_of_large_LDL_particles;Cholesterol_esters_in_medium_LDL;Phospholipids_in_very_small_VLDL;Total_lipids_in_IDL;Phospholipids_in_medium_LDL;Total_cholesterol_in_large_LDL;Cholesterol_esters_in_medium_LDL;Serum_L-LDL-CE;Total_lipids_in_large_LDL;Free_cholesterol_in_IDL;Concentration_of_large_LDL_particles;Total_cholesterol_in_IDL;Free_cholesterol;Free_cholesterol;Cholesterol_esters_in_large_LDL;Total_cholesterol_in_medium_LDL;Total_cholesterol_in_LDL;Total_cholesterol_in_small_LDL;Serum_S-LDL-C;S-LDL-C;Phospholipids_in_very_small_VLDL;Serum_total_cholesterol;Serum_L-LDL-FC;L-LDL-FC;Cholesterol_esters_in_large_LDL;Serum_IDL-C;Total_lipids_in_medium_LDL;Total_lipids_in_IDL;Phospholipids_in_medium_LDL;Phospholipids_in_large_LDL;ApoB;Cholesterol_esters_in_medium_LDL;Total_cholesterol_in_medium_LDL;Total_cholesterol_in_medium_LDL;Free_cholesterol_in_IDL;Phospholipids_in_IDL;Cholesterol_esters_in_large_LDL;Total_lipids_in_large_LDL;Concentration_of_IDL_particles;Phospholipids_in_IDL;Total_lipids_in_large_LDL;Cholesterol_esters_in_large_LDL;Total_cholesterol_in_LDL;Total_cholesterol_in_large_LDL;Concentration_of_large_LDL_particles;Total_lipids_in_large_LDL;Total_cholesterol_in_medium_LDL;Total_cholesterol_in_small_LDL;Cholesterol_esters_in_large_LDL;Total_cholesterol_in_medium_LDL;Total_cholesterol_in_IDL;Cholesterol_esters_in_medium_LDL;Total_cholesterol_in_LDL;Total_lipids_in_large_LDL;Concentration_of_medium_LDL_particles;Concentration_of_medium_LDL_particles;Total_cholesterol_in_large_LDL;Concentration_of_IDL_particles;Serum_M-LDL-CE;M-LDL-CE;Total_cholesterol_in_large_LDL;Concentration_of_large_LDL_particles;Esterified_cholesterol;Free_cholesterol;Total_cholesterol_in_large_LDL;Total_cholesterol_in_LDL;Concentration_of_IDL_particles;Total_cholesterol_in_large_LDL;Concentration_of_large_LDL_particles;Concentration_of_large_LDL_particles;Phospholipids_in_IDL;Cholesterol_esters_in_medium_LDL;Cholesterol_esters_in_large_LDL;Total_cholesterol_in_large_LDL;Total_cholesterol_in_LDL;Serum_total_cholesterol;Phospholipids_in_very_small_VLDL;Free_cholesterol_in_IDL;Total_lipids_in_very_small_VLDL;Free_cholesterol_in_large_LDL;Total_lipids_in_IDL;Concentration_of_IDL_particles;Cholesterol_esters_in_large_LDL;Cholesterol_esters_in_large_LDL;Total_cholesterol_in_IDL;Serum_L-LDL-P;Free_cholesterol_in_large_LDL;Total_cholesterol_in_small_LDL;Total_cholesterol_in_LDL;Cholesterol_esters_in_medium_LDL;Total_cholesterol_in_small_LDL;Total_cholesterol_in_IDL;Total_cholesterol_in_small_LDL;Total_cholesterol_in_LDL;Total_lipids_in_IDL;Total_cholesterol_in_small_VLDL;Concentration_of_IDL_particles;Total_lipids_in_IDL;Total_lipids_in_IDL;Total_lipids_in_very_small_VLDL;Cholesterol_esters_in_large_LDL;Phospholipids_in_large_LDL;Concentration_of_medium_LDL_particles;Serum_total_cholesterol;Phospholipids_in_large_LDL;Concentration_of_medium_LDL_particles;Cholesterol_esters_in_large_LDL;Concentration_of_IDL_particles;Cholesterol_esters_in_medium_LDL;Cholesterol_esters_in_medium_LDL;Total_lipids_in_IDL;Total_cholesterol_in_LDL;Phospholipids_in_medium_LDL;Total_cholesterol_in_IDL;Triglycerides_in_very_large_HDL;Total_lipids_in_large_LDL;Total_cholesterol_in_IDL;Total_cholesterol_in_small_LDL;Total_cholesterol_in_large_LDL;Free_cholesterol_in_large_LDL;Phospholipids_in_IDL;Cholesterol_esters_in_medium_LDL;Total_cholesterol_in_LDL;Concentration_of_large_LDL_particles;Total_cholesterol_in_IDL;Triglycerides_in_very_small_VLDL;Concentration_of_IDL_particles;Cholesterol_esters_in_large_LDL;Free_cholesterol_in_large_LDL;Total_lipids_in_large_LDL;Esterified_cholesterol;Free_cholesterol_in_IDL;Total_cholesterol_in_LDL;Total_cholesterol_in_large_LDL;Concentration_of_large_LDL_particles;Serum_L-LDL-C;Free_cholesterol_in_IDL;Phospholipids_in_IDL;Total_cholesterol_in_IDL;Total_cholesterol_in_IDL;Cholesterol_esters_in_large_LDL;Total_cholesterol_in_small_LDL;Serum_XS-VLDL-PL;ApoB;Cholesterol_esters_in_large_LDL;Serum_total_cholesterol;Total_cholesterol_in_LDL;Triglycerides_in_IDL;Cholesterol_esters_in_large_LDL;Cholesterol_esters_in_medium_LDL;Phosphatidylcholine_and_other_cholines;Cholesterol_esters_in_large_LDL;Total_lipids_in_medium_LDL;Total_cholesterol_in_large_LDL;Concentration_of_medium_LDL_particles;Total_cholesterol_in_large_LDL;Phospholipids_in_large_LDL;Concentration_of_medium_LDL_particles;Phospholipids_in_IDL;ApoB;Free_cholesterol;Total_cholesterol_in_large_LDL;Concentration_of_medium_LDL_particles;Concentration_of_large_LDL_particles;Total_lipids_in_large_LDL;Cholesterol_esters_in_medium_LDL;Total_cholesterol_in_IDL;Total_lipids_in_medium_LDL;Phospholipids_in_IDL;Free_cholesterol_in_IDL;Free_cholesterol_in_large_LDL;Phospholipids_in_IDL;Concentration_of_medium_LDL_particles;Concentration_of_medium_LDL_particles;Serum_L-LDL-L;L-LDL-L;Serum_LDL-C;LDL-C;Total_cholesterol_in_large_LDL;Serum_IDL-P;IDL-P;Phospholipids_in_very_small_VLDL;Free_cholesterol_in_IDL;Esterified_cholesterol;Free_cholesterol;Total_lipids_in_very_small_VLDL;Concentration_of_large_LDL_particles;Cholesterol_esters_in_large_LDL;Phospholipids_in_large_LDL;Cholesterol_esters_in_medium_LDL;Total_cholesterol_in_large_LDL;Concentration_of_IDL_particles;Cholesterol_esters_in_medium_LDL;Phospholipids_in_very_small_VLDL;Concentration_of_IDL_particles;Concentration_of_IDL_particles;Phospholipids_in_very_small_VLDL;18:2__linoleic_acid_(LA);Concentration_of_large_LDL_particles;Serum_total_cholesterol;ApoB;Total_cholesterol_in_large_LDL;Free_cholesterol;Free_cholesterol_in_IDL;Free_cholesterol_in_IDL;Total_cholesterol_in_LDL;Serum_M-LDL-CE;M-LDL-CE;Total_lipids_in_large_LDL;Cholesterol_esters_in_medium_LDL;Total_lipids_in_IDL;Serum_M-LDL-P;Free_cholesterol;Total_cholesterol_in_LDL;Total_cholesterol_in_small_LDL;Concentration_of_medium_LDL_particles;Total_cholesterol_in_LDL;Total_lipids_in_small_LDL;Phospholipids_in_large_LDL;Free_cholesterol_in_IDL;Free_cholesterol_in_large_LDL;Free_cholesterol_in_large_LDL;Free_cholesterol_in_large_LDL;Free_cholesterol_in_large_LDL;Phospholipids_in_large_LDL;Serum_Free-C;Serum_L-LDL-FC;L-LDL-FC;Total_cholesterol_in_large_LDL;Phospholipids_in_large_LDL;Serum_total_cholesterol;Concentration_of_very_small_VLDL_particles;Total_cholesterol_in_LDL;Free_cholesterol;Concentration_of_medium_LDL_particles;Free_cholesterol;Phospholipids_in_small_VLDL;Serum_L-LDL-CE;L-LDL-CE;Total_lipids_in_IDL;Total_cholesterol_in_IDL;Total_cholesterol_in_large_LDL;Concentration_of_medium_LDL_particles;Cholesterol_esters_in_large_LDL;Total_cholesterol_in_small_LDL;Phospholipids_in_IDL;Free_cholesterol_in_IDL;Cholesterol_esters_in_large_LDL;Concentration_of_small_LDL_particles;Concentration_of_medium_LDL_particles;Concentration_of_IDL_particles;Concentration_of_medium_LDL_particles;Total_cholesterol_in_large_LDL;Total_cholesterol_in_large_LDL;Serum_L-LDL-FC;Total_lipids_in_IDL;Total_lipids_in_IDL;Total_lipids_in_IDL;Total_lipids_in_small_LDL;Concentration_of_small_LDL_particles;Free_cholesterol_in_large_LDL;Serum_total_cholesterol;Serum_XS-VLDL-PL;Serum_XS-VLDL-PL;XS-VLDL-PL;Total_cholesterol_in_large_LDL;Serum_total_cholesterol;Cholesterol_esters_in_medium_LDL;Total_cholesterol_in_large_LDL;Total_cholesterol_in_small_VLDL;Total_cholesterol_in_medium_LDL;Cholesterol_esters_in_large_LDL;Concentration_of_medium_LDL_particles;Concentration_of_medium_LDL_particles;Concentration_of_IDL_particles;Concentration_of_IDL_particles;Total_lipids_in_large_LDL;Cholesterol_esters_in_large_LDL;Free_cholesterol_in_large_LDL;Concentration_of_medium_LDL_particles;Total_cholesterol_in_large_LDL;Total_cholesterol_in_large_LDL;Total_cholesterol_in_large_LDL;18:2__linoleic_acid_(LA);Free_cholesterol_in_large_LDL;Phospholipids_in_large_LDL;Serum_L-LDL-C;L-LDL-C;Total_cholesterol_in_large_LDL;Serum_M-LDL-PL;Serum_M-LDL-PL;M-LDL-PL;Total_cholesterol_in_IDL;Total_cholesterol_in_IDL;ApoB;Total_cholesterol_in_IDL;Concentration_of_medium_LDL_particles;Serum_L-LDL-C;L-LDL-C;Free_cholesterol_in_IDL;Serum_L-LDL-FC;L-LDL-FC;Total_lipids_in_IDL;Total_lipids_in_very_small_VLDL;Cholesterol_esters_in_large_LDL;Serum_Free-C;Serum_Free-C;Free-C;Phospholipids_in_large_LDL;Free_cholesterol;Phospholipids_in_IDL;Total_lipids_in_large_LDL;Concentration_of_IDL_particles;Phospholipids_in_large_LDL;ApoB;Total_cholesterol_in_medium_LDL;Cholesterol_esters_in_medium_LDL;Serum_M-LDL-P;Concentration_of_large_LDL_particles;Total_lipids_in_medium_LDL;Phospholipids_in_large_LDL;Total_lipids_in_medium_LDL;Total_lipids_in_IDL;Total_cholesterol_in_small_VLDL;Esterified_cholesterol;Free_cholesterol_in_IDL;Free_cholesterol_in_IDL;Free_cholesterol_in_IDL;Serum_L-LDL-FC;L-LDL-FC;Total_lipids_in_small_VLDL;Total_cholesterol_in_IDL;Free_cholesterol_in_IDL;Total_lipids_in_IDL;Total_cholesterol_in_LDL;Phospholipids_in_IDL;ApoB;Phospholipids_in_medium_LDL;Phospholipids_in_large_LDL;Esterified_cholesterol;Cholesterol_esters_in_large_LDL;Total_cholesterol_in_small_LDL;Concentration_of_IDL_particles;Total_lipids_in_medium_LDL;Free_cholesterol_in_large_LDL;Total_cholesterol_in_medium_LDL;Phospholipids_in_IDL;Total_cholesterol_in_LDL;Concentration_of_medium_LDL_particles;Total_cholesterol_in_IDL;Total_cholesterol_in_large_LDL;Concentration_of_small_LDL_particles;Concentration_of_medium_LDL_particles;Concentration_of_IDL_particles;Cholesterol_esters_in_large_LDL;OmegaL6_fatty_acids;Total_cholesterol_in_large_LDL;Total_lipids_in_large_LDL;Serum_total_cholesterol;Total_lipids_in_medium_LDL;Total_lipids_in_medium_LDL;Cholesterol_esters_in_large_LDL;Total_lipids_in_large_LDL;Serum_M-LDL-PL;Phospholipids_in_medium_LDL;Concentration_of_medium_LDL_particles;Cholesterol_esters_in_large_LDL;Concentration_of_IDL_particles;Total_cholesterol_in_large_LDL;Total_lipids_in_medium_LDL;Phospholipids_in_large_LDL;Free_cholesterol_in_IDL;Concentration_of_small_LDL_particles;Total_lipids_in_medium_LDL;Total_lipids_in_large_LDL;Total_lipids_in_IDL;Phospholipids_in_medium_LDL;Total_lipids_in_medium_LDL;Total_cholesterol_in_IDL;Free_cholesterol_in_large_LDL;Free_cholesterol_in_large_LDL;Serum_M-LDL-P;Serum_M-LDL-P;M-LDL-P;Concentration_of_medium_LDL_particles;Concentration_of_large_LDL_particles;Concentration_of_IDL_particles;Free_cholesterol;Total_cholesterol_in_large_LDL;18:2__linoleic_acid_(LA);Serum_total_cholesterol;Cholesterol_esters_in_medium_LDL;Serum_IDL-PL;Total_cholesterol_in_LDL;Phospholipids_in_IDL;Sphingomyelins;Free_cholesterol_in_large_LDL;Total_lipids_in_small_LDL;Total_cholesterol_in_IDL;Free_cholesterol_in_large_LDL;Total_lipids_in_IDL;Total_lipids_in_IDL;Concentration_of_IDL_particles;Total_lipids_in_medium_LDL;Cholesterol_esters_in_large_LDL;Total_cholesterol_in_LDL;Total_lipids_in_small_LDL;Free_cholesterol_in_large_LDL;Concentration_of_small_LDL_particles;Total_lipids_in_large_LDL;Serum_total_cholesterol;Phospholipids_in_very_small_VLDL;Concentration_of_IDL_particles;Concentration_of_very_small_VLDL_particles;Total_lipids_in_small_LDL;Free_cholesterol_in_large_LDL;Concentration_of_large_LDL_particles;Free_cholesterol_in_large_LDL;Phospholipids_in_IDL;Total_lipids_in_medium_LDL;Total_lipids_in_medium_LDL;Total_cholesterol_in_small_LDL;Serum_total_cholesterol;Total_lipids_in_IDL;Concentration_of_large_LDL_particles;Serum_M-LDL-PL;M-LDL-PL;Free_cholesterol;18:2__linoleic_acid_(LA);Free_cholesterol;Total_cholesterol_in_IDL;Free_cholesterol;Total_cholesterol_in_large_LDL;Total_lipids_in_IDL;Total_lipids_in_large_LDL;Total_cholesterol_in_medium_LDL;Free_cholesterol;Phospholipids_in_medium_LDL;Total_lipids_in_large_LDL;Total_cholesterol_in_IDL;Concentration_of_large_LDL_particles;Phospholipids_in_large_LDL;Total_cholesterol_in_large_LDL;Cholesterol_esters_in_large_LDL;Phospholipids_in_large_LDL;Free_cholesterol_in_large_LDL;Concentration_of_small_LDL_particles;Total_lipids_in_large_LDL;Total_lipids_in_large_LDL;Phospholipids_in_IDL;Concentration_of_IDL_particles;Phospholipids_in_very_small_VLDL;Free_cholesterol_in_IDL;Concentration_of_large_LDL_particles;Free_cholesterol_in_large_LDL;Total_lipids_in_large_LDL;Serum_Tot-C;Cholesterol_esters_in_large_LDL;Total_lipids_in_large_LDL;Cholesterol_esters_in_medium_VLDL;Concentration_of_medium_LDL_particles;Total_lipids_in_small_LDL;Triglycerides_in_IDL;Cholesterol_esters_in_medium_LDL;Total_lipids_in_large_LDL;Concentration_of_large_LDL_particles;Total_lipids_in_IDL;Cholesterol_esters_in_medium_LDL;Phospholipids_in_IDL;Total_lipids_in_IDL;Concentration_of_medium_LDL_particles;Total_lipids_in_IDL;Serum_M-LDL-PL;Phospholipids_in_IDL;Cholesterol_esters_in_medium_LDL;Free_cholesterol_in_large_LDL;Phospholipids_in_IDL;Cholesterol_esters_in_large_LDL;Total_lipids_in_small_LDL;Total_cholesterol_in_large_LDL;Cholesterol_esters_in_large_LDL;Cholesterol_esters_in_large_LDL;Free_cholesterol_in_IDL;OmegaL6_fatty_acids;Serum_total_cholesterol;Total_cholesterol_in_LDL;Total_cholesterol_in_LDL;Concentration_of_small_LDL_particles;Total_cholesterol_in_small_VLDL;Triglycerides_in_IDL;Phospholipids_in_small_VLDL;Total_lipids_in_IDL;Total_lipids_in_small_LDL;Total_lipids_in_large_LDL;Concentration_of_medium_LDL_particles;Total_lipids_in_small_LDL;Free_cholesterol_in_IDL;Free_cholesterol_in_IDL;Cholesterol_esters_in_large_LDL;Total_cholesterol_in_large_LDL;Total_lipids_in_small_LDL;Concentration_of_medium_LDL_particles;Total_cholesterol_in_LDL;Total_lipids_in_large_LDL;Concentration_of_medium_LDL_particles;Total_lipids_in_small_LDL;Free_cholesterol_in_large_LDL;Concentration_of_large_LDL_particles;Concentration_of_IDL_particles;Serum_L-LDL-P;Total_cholesterol_in_IDL;Total_cholesterol_in_small_LDL;Concentration_of_large_LDL_particles;Phospholipids_in_medium_LDL;Total_cholesterol_in_small_LDL;Cholesterol_esters_in_medium_LDL;Total_lipids_in_medium_LDL;Total_lipids_in_IDL;Phospholipids_in_large_LDL;Concentration_of_large_LDL_particles;Serum_Tot-C;Serum_Tot-C;Tot-C;Esterified_cholesterol;Total_cholesterol_in_large_LDL;Serum_Tot-C;Tot-C;Free_cholesterol_in_large_LDL;Serum_L-LDL-PL;L-LDL-PL;Cholesterol_esters_in_medium_LDL;Total_cholesterol_in_LDL;ApoB;Concentration_of_large_LDL_particles;Phospholipids_in_IDL;Total_cholesterol_in_small_LDL;Phospholipids_in_medium_LDL;Total_lipids_in_small_LDL;Total_lipids_in_small_LDL;Total_lipids_in_small_LDL;Cholesterol_esters_in_large_LDL;Phospholipids_in_large_LDL;Cholesterol_esters_in_medium_LDL;Total_cholesterol_in_large_LDL;Cholesterol_esters_in_large_LDL;Concentration_of_very_small_VLDL_particles;Concentration_of_large_LDL_particles;Concentration_of_IDL_particles;Phospholipids_in_medium_LDL;Total_lipids_in_small_LDL;Total_lipids_in_small_LDL;Total_cholesterol_in_IDL;Concentration_of_large_LDL_particles;Concentration_of_large_LDL_particles;Total_lipids_in_large_LDL;Serum_total_cholesterol;Serum_total_cholesterol;Total_cholesterol_in_LDL;Total_cholesterol_in_small_LDL;Cholesterol_esters_in_medium_LDL;Free_cholesterol;Total_cholesterol_in_small_LDL;Phospholipids_in_large_LDL;Phospholipids_in_IDL;Concentration_of_large_LDL_particles;OmegaL6_fatty_acids;Total_lipids_in_IDL;Total_lipids_in_IDL;Total_cholesterol_in_IDL;Free_cholesterol_in_large_LDL;Concentration_of_IDL_particles;Phospholipids_in_large_LDL;Total_cholesterol_in_small_LDL;Total_cholesterol_in_LDL;Total_cholesterol_in_large_LDL;Total_lipids_in_IDL;Free_cholesterol_in_large_LDL;Serum_M-LDL-L;M-LDL-L;Phospholipids_in_IDL;Free_cholesterol_in_IDL;Total_lipids_in_large_LDL;Serum_L-LDL-P;Serum_L-LDL-P;L-LDL-P;Phospholipids_in_IDL;Phospholipids_in_medium_LDL;Total_lipids_in_small_LDL;Total_cholesterol_in_IDL;Total_cholesterol_in_IDL;Total_cholesterol_in_medium_LDL;Phospholipids_in_small_VLDL;Concentration_of_IDL_particles;Total_cholesterol_in_small_LDL;Concentration_of_IDL_particles;Total_cholesterol_in_medium_LDL;Total_cholesterol_in_medium_LDL;Concentration_of_large_LDL_particles;Cholesterol_esters_in_medium_LDL;Phospholipids_in_large_LDL;Total_lipids_in_medium_LDL;Cholesterol_esters_in_medium_LDL;Total_lipids_in_IDL;Concentration_of_medium_LDL_particles;Total_lipids_in_large_LDL;Total_cholesterol_in_IDL;Concentration_of_large_LDL_particles;Total_lipids_in_small_LDL;Total_cholesterol_in_small_LDL;Concentration_of_small_LDL_particles;Cholesterol_esters_in_large_LDL;Esterified_cholesterol;Phosphatidylcholine_and_other_cholines;Phosphatidylcholine_and_other_cholines;Total_cholesterol_in_medium_LDL;Total_lipids_in_IDL;Total_lipids_in_medium_LDL;Phospholipids_in_very_small_VLDL;Serum_total_cholesterol;Total_lipids_in_IDL;Phospholipids_in_medium_LDL;Cholesterol_esters_in_medium_LDL;Total_cholesterol_in_IDL;Total_lipids_in_IDL;Cholesterol_esters_in_medium_LDL;Total_lipids_in_large_LDL;Total_cholesterol_in_LDL;Concentration_of_medium_LDL_particles;Serum_L-LDL-PL;Phospholipids_in_large_LDL;Triglycerides_in_IDL;Total_lipids_in_IDL;Free_cholesterol_in_IDL;Total_lipids_in_medium_LDL;Concentration_of_large_LDL_particles;Free_cholesterol_in_large_LDL;Total_cholesterol_in_large_LDL;Cholesterol_esters_in_medium_LDL;Total_cholesterol_in_LDL;Total_cholesterol_in_IDL;Concentration_of_large_LDL_particles;Total_lipids_in_large_LDL;Sphingomyelins;Phospholipids_in_large_LDL;Total_cholesterol_in_small_VLDL;Total_lipids_in_small_LDL;Phospholipids_in_medium_LDL;Total_lipids_in_large_LDL;Phospholipids_in_IDL;Total_lipids_in_medium_LDL;Free_cholesterol;Phospholipids_in_IDL;Concentration_of_IDL_particles;Concentration_of_medium_LDL_particles;Total_cholesterol_in_IDL;Total_lipids_in_large_LDL;Phospholipids_in_small_VLDL;Total_lipids_in_IDL;Total_lipids_in_medium_LDL;Concentration_of_IDL_particles;Phospholipids_in_large_LDL;Total_cholesterol_in_IDL;Phospholipids_in_very_small_VLDL;Free_cholesterol_in_large_LDL;Total_cholesterol_in_small_LDL;Free_cholesterol_in_large_LDL;Total_lipids_in_very_small_VLDL;Total_lipids_in_IDL;Free_cholesterol_in_IDL;Concentration_of_medium_LDL_particles;Total_cholesterol_in_IDL;Free_cholesterol_in_large_LDL;Serum_IDL-FC;ApoB;Free_cholesterol_in_large_LDL;Total_cholesterol_in_IDL;Free_cholesterol_in_IDL;Triglycerides_in_very_small_VLDL;Phospholipids_in_very_small_VLDL;Free_cholesterol_in_large_LDL;Free_cholesterol_in_IDL;Total_cholesterol_in_large_LDL;Total_cholesterol_in_large_LDL;Free_cholesterol_in_large_LDL;Total_lipids_in_medium_LDL;Free_cholesterol_in_large_LDL;Total_lipids_in_large_LDL;Total_cholesterol_in_large_LDL;Total_cholesterol_in_small_LDL;Total_cholesterol_in_LDL;Total_lipids_in_large_LDL;Cholesterol_esters_in_large_LDL;Esterified_cholesterol;Total_cholesterol_in_IDL;Serum_L-LDL-FC;L-LDL-FC;Total_cholesterol_in_LDL;Total_cholesterol_in_IDL;Cholesterol_esters_in_large_LDL;Total_lipids_in_large_LDL;Free_cholesterol_in_large_LDL;Total_lipids_in_small_LDL;Serum_total_cholesterol;Cholesterol_esters_in_large_LDL;Concentration_of_small_LDL_particles;Concentration_of_very_small_VLDL_particles;Cholesterol_esters_in_large_LDL;Total_lipids_in_large_LDL;Free_cholesterol_in_IDL;Concentration_of_medium_LDL_particles;Free_cholesterol;Concentration_of_very_small_VLDL_particles;Total_lipids_in_very_small_VLDL;Phospholipids_in_large_LDL;Concentration_of_small_LDL_particles;Concentration_of_IDL_particles;Concentration_of_large_LDL_particles;Phospholipids_in_medium_LDL;Total_cholesterol_in_medium_LDL;Total_cholesterol_in_large_LDL;Total_cholesterol_in_IDL;Total_lipids_in_large_LDL;Total_cholesterol_in_IDL;Total_lipids_in_large_LDL;Phospholipids_in_very_small_VLDL;Concentration_of_small_LDL_particles;Concentration_of_IDL_particles;Total_cholesterol_in_medium_VLDL;Total_lipids_in_very_small_VLDL;Concentration_of_medium_LDL_particles;Total_cholesterol_in_large_LDL;Concentration_of_medium_LDL_particles;Total_phosphoglycerides;Free_cholesterol_in_small_VLDL;Cholesterol_esters_in_large_LDL;Total_cholesterol_in_LDL;Total_lipids_in_large_LDL;Total_cholesterol_in_large_LDL;Total_cholesterol_in_LDL;Cholesterol_esters_in_medium_LDL;Concentration_of_large_LDL_particles;Cholesterol_esters_in_large_LDL;Serum_Est-C;Free_cholesterol;Concentration_of_large_LDL_particles;Concentration_of_large_LDL_particles;Cholesterol_esters_in_medium_LDL;Total_lipids_in_small_LDL;Cholesterol_esters_in_large_LDL;Phospholipids_in_large_LDL;Concentration_of_large_LDL_particles;Total_cholesterol_in_IDL;Serum_total_cholesterol;Total_lipids_in_large_LDL;Phospholipids_in_IDL;Serum_L-LDL-CE;Total_cholesterol_in_large_LDL;Concentration_of_large_LDL_particles;Free_cholesterol_in_large_LDL;Phospholipids_in_very_small_VLDL;Concentration_of_IDL_particles;Total_cholesterol_in_small_LDL;Phospholipids_in_very_small_VLDL;Phospholipids_in_very_small_VLDL;Total_lipids_in_large_LDL;Total_cholesterol_in_IDL;Total_lipids_in_large_LDL;Total_lipids_in_IDL;Cholesterol_esters_in_medium_LDL;Total_cholesterol_in_medium_LDL;Serum_total_cholesterol;Cholesterol_esters_in_medium_LDL;Concentration_of_IDL_particles;Total_cholesterol_in_IDL;Total_lipids_in_small_LDL;Free_cholesterol;Concentration_of_medium_LDL_particles;Free_cholesterol_in_IDL;Phospholipids_in_IDL;Free_cholesterol_in_large_LDL;Free_cholesterol_in_large_LDL;Phospholipids_in_large_LDL;Concentration_of_IDL_particles;Total_lipids_in_very_small_VLDL;Total_lipids_in_IDL;Esterified_cholesterol;Phosphatidylcholine_and_other_cholines;Total_cholesterol_in_LDL;Total_cholesterol_in_IDL;Phospholipids_in_large_LDL;Serum_total_cholesterol;Total_cholesterol_in_large_LDL;Concentration_of_IDL_particles;Triglycerides_in_IDL;Cholesterol_esters_in_medium_LDL;Total_cholesterol_in_medium_LDL;Free_cholesterol_in_large_LDL;Concentration_of_IDL_particles;Total_lipids_in_IDL;Total_cholesterol_in_small_LDL;Total_cholesterol_in_IDL;Esterified_cholesterol;Concentration_of_medium_LDL_particles;Phospholipids_in_large_LDL;Total_cholesterol_in_LDL;Serum_L-LDL-C;L-LDL-C;Total_lipids_in_large_LDL;Phospholipids_in_IDL;Total_lipids_in_large_LDL;Cholesterol_esters_in_large_LDL;Concentration_of_large_LDL_particles;Concentration_of_large_LDL_particles;Serum_Serum-C;Total_cholesterol_in_LDL;Phospholipids_in_IDL;Free_cholesterol_in_IDL;Total_cholesterol_in_LDL;Phospholipids_in_IDL;Total_cholesterol_in_medium_LDL;18:2__linoleic_acid_(LA);Concentration_of_very_small_VLDL_particles;Total_cholesterol_in_LDL;Phospholipid	1:55505647;1:55505647;1:55505647;1:55505647;	rs11591147;rs11591147;rs11591147;rs11591147;	cholesterol;LDL;LDL_C;TC;	UKBB;Willer_et_al_2013;UKBB;Willer_et_al_2013;	NA	NA	55662680;55538552;55246601;55246601;55246601;55636240;55759138;55939497;55505647;55636240;55759138;56005603;55759138;55939497;55505647;55033125;55051628;55055522;55902364;55902364;55039974;55039974;55052749;55505647;55505647;55505647;55505647;55505647;55076137;55518528;55505647;55518467;55518528;55224773;55538552;55518467;55224773;55076137;55538552;55076137;55524116;55524197;55524237;55538552;55518316;55523984;55518467;55524197;55524237;55524116;55523984;55538552;55076137;55224773;55518528;55518467;55524308;55224773;55524308;55518316;55518467;55518528;55518528;55136356;55167773;55505647;55167773;55136356;55136356;55538552;55517883;55518316;55525400;55136356;55538552;55523984;55524116;55524197;55524237;55524116;55524197;55524237;55525400;55523984;55517883;55524308;55167773;55524116;55524197;55524237;55523984;55505647;55518467;55524308;55505647;55527323;55518166;55527323;55518316;55517861;55518528;55524308;55518166;55167773;55076137;55505647;55505647;55505647;55505647;55505647;55496039;55496039;55636240;55498949;55496039;55636240;55636240;55498949;55498949;55513061;55513061;55513061;55529187;55529187;55486064;55486064;55529187;55720337;55486064;55720337;55720337;55726519;55726519;55517883;55517883;55726519;55517883;55648688;55602763;55766150;55648688;55766150;55602763;55433530;55648688;55766150;55602763;55433530;55433530;55505668;55699161;55699161;55505668;55505668;55699161;55481832;55496861;55464743;55464743;55481832;55253035;55253035;	-;-;-;-;-;-;-;-;-;-;-;-;-;-;-;rs7523141;rs45576433;rs12136600;rs147943615;rs147943615;rs11591147;rs11591147;rs72646508;rs11591147;rs11591147;rs11591147;rs11591147;rs11591147;rs373739034;rs494198;rs11591147;rs2495477;rs494198;rs116816976;rs10493176;rs2495477;rs116816976;rs373739034;rs10493176;rs373739034;rs585131;rs540796;rs562556;rs10493176;rs2483205;rs584626;rs2495477;rs540796;rs562556;rs585131;rs584626;rs10493176;rs373739034;rs116816976;rs494198;rs2495477;-;rs116816976;-;rs2483205;rs2495477;rs494198;rs494198;rs627226;rs646356;rs11591147;rs646356;rs627226;rs627226;rs10493176;rs624612;rs2483205;rs483462;rs627226;rs10493176;rs584626;rs585131;rs540796;rs562556;rs585131;rs540796;rs562556;rs483462;rs584626;rs624612;-;rs646356;rs585131;rs540796;rs562556;rs584626;rs11591147;rs2495477;-;rs11591147;rs630431;rs625619;rs630431;rs2483205;rs613855;rs494198;-;rs625619;rs646356;rs373739034;rs11591147;rs11591147;rs11591147;rs11591147;rs11591147;rs11206510;rs11206510;rs72660594;rs7523242;rs11206510;rs72660594;rs72660594;rs7523242;rs7523242;rs10888897;rs10888897;rs10888897;rs505151;rs505151;rs2479394;rs2479394;rs505151;rs59613675;rs2479394;rs59613675;rs59613675;rs10888908;rs10888908;rs624612;rs624612;rs10888908;rs624612;rs12143028;rs4927194;rs34480710;rs12143028;rs34480710;rs4927194;rs72905574;rs12143028;rs34480710;rs4927194;rs72905574;rs72905574;rs11583680;rs116378305;rs116378305;rs11583680;rs11583680;rs116378305;rs17111479;rs11810371;rs2500340;rs2500340;rs17111479;rs17413465;rs17413465;	low_density_lipoprotein_cholesterol_measurement;low_density_lipoprotein_cholesterol_measurement;total_cholesterol_measurement;low_density_lipoprotein_cholesterol_measurement;free_cholesterol_measurement,_intermediate_density_lipoprotein_measurement;total_cholesterol_measurement;total_cholesterol_measurement;total_cholesterol_measurement;total_cholesterol_measurement;low_density_lipoprotein_cholesterol_measurement;low_density_lipoprotein_cholesterol_measurement;intermediate_density_lipoprotein_measurement;intermediate_density_lipoprotein_measurement;low_density_lipoprotein_cholesterol_measurement;low_density_lipoprotein_cholesterol_measurement;Low_density_lipoprotein_cholesterol_levels;Total_cholesterol_levels;Low_density_lipoprotein_cholesterol_levels;Total_cholesterol_levels;Low_density_lipoprotein_cholesterol_levels;Total_cholesterol_levels;LDL_cholesterol;LDL_cholesterol;Total_cholesterol;LDL-C;IDL-C;IDL-P;ApoB;Total_cholesterol;Total_cholesterol;Remnant-C;Total_cholesterol;LDL-C;Total_cholesterol;LDL-C;LDL-C;LDL-C;IDL-C;Total_cholesterol;LDL-C;LDL-C;LDL-C;LDL-C;IDL-C;Total_cholesterol;LDL-C;IDL-C;Total_cholesterol;Total_cholesterol;Total_cholesterol;Total_cholesterol;IDL-P;IDL-P;IDL-C;IDL-C;IDL-P;Total_cholesterol;IDL-P;LDL-C;LDL-C;ApoB;IDL-P;ApoB;IDL-C;LDL-C;SM;Total_cholesterol;Total_cholesterol;LDL-C;Remnant-C;Total_cholesterol;IDL-C;LDL-C;IDL-P;ApoB;ApoB;ApoB;ApoB;ApoB;IDL-C;IDL-C;IDL-C;Total_cholesterol;IDL-C;LDL-C;ApoB;IDL-C;IDL-P;IDL-P;IDL-P;IDL-P;LA;Remnant-C;IDL-C;VLDL-C;LDL-C;LDL-C;Total_cholesterol;IDL-P;Total_cholesterol;Remnant-C;IDL-P;Total_cholesterol;IDL-P;Remnant-C;SM_C16:0;SM_C18:0;LDL_cholesterol;Apolipoprotein_B;Cholesterol;LDL_cholesterol;Apolipoprotein_B;LDL_cholesterol;LDL_cholesterol;Cholesterol;Cholesterol;Apolipoprotein_B;Apolipoprotein_B;Cholesterol;LDL_cholesterol;Apolipoprotein_B;Cholesterol;LDL_cholesterol;Apolipoprotein_B;LDL_cholesterol;Apolipoprotein_B;Cholesterol;LDL_cholesterol;Cholesterol;Apolipoprotein_B;Cholesterol;LDL_cholesterol;Apolipoprotein_B;LDL_cholesterol;Cholesterol;Cholesterol;Apolipoprotein_B;LDL_cholesterol;LDL_cholesterol;LDL_cholesterol;Apolipoprotein_B;Apolipoprotein_B;Cholesterol;LDL_cholesterol;Cholesterol;Cholesterol;Apolipoprotein_B;Cholesterol;Apolipoprotein_B;LDL_cholesterol;Cholesterol;LDL_cholesterol;Cholesterol;Apolipoprotein_B;Apolipoprotein_B;LDL_cholesterol;LDL_cholesterol;Cholesterol;LDL_cholesterol;Apolipoprotein_B;Estimated_glomerular_filtration_rate;Estimated_glomerular_filtration_rate;	Davis_et_al.;Davis_et_al.;Davis_et_al.;Davis_et_al.;Davis_et_al.;Davis_et_al.;Davis_et_al.;Davis_et_al.;Davis_et_al.;Davis_et_al.;Davis_et_al.;Davis_et_al.;Davis_et_al.;Davis_et_al.;Davis_et_al.;Kanai_et_al.;Kanai_et_al.;Kanai_et_al.;Kanai_et_al.;Kanai_et_al.;Klarin_et_al.;Klarin_et_al.;Klarin_et_al.;Locke_et_al.;Locke_et_al.;Locke_et_al.;Locke_et_al.;Locke_et_al.;Locke_et_al.;Locke_et_al.;Locke_et_al.;Locke_et_al.;Locke_et_al.;Locke_et_al.;Locke_et_al.;Locke_et_al.;Locke_et_al.;Locke_et_al.;Locke_et_al.;Locke_et_al.;Locke_et_al.;Locke_et_al.;Locke_et_al.;Locke_et_al.;Locke_et_al.;Locke_et_al.;Locke_et_al.;Locke_et_al.;Locke_et_al.;Locke_et_al.;Locke_et_al.;Locke_et_al.;Locke_et_al.;Locke_et_al.;Locke_et_al.;Locke_et_al.;Locke_et_al.;Locke_et_al.;Locke_et_al.;Locke_et_al.;Locke_et_al.;Locke_et_al.;Locke_et_al.;Locke_et_al.;Locke_et_al.;Locke_et_al.;Locke_et_al.;Locke_et_al.;Locke_et_al.;Locke_et_al.;Locke_et_al.;Locke_et_al.;Locke_et_al.;Locke_et_al.;Locke_et_al.;Locke_et_al.;Locke_et_al.;Locke_et_al.;Locke_et_al.;Locke_et_al.;Locke_et_al.;Locke_et_al.;Locke_et_al.;Locke_et_al.;Locke_et_al.;Locke_et_al.;Locke_et_al.;Locke_et_al.;Locke_et_al.;Locke_et_al.;Locke_et_al.;Locke_et_al.;Locke_et_al.;Locke_et_al.;Locke_et_al.;Locke_et_al.;Locke_et_al.;Locke_et_al.;Locke_et_al.;Locke_et_al.;Locke_et_al.;Locke_et_al.;Locke_et_al.;Locke_et_al.;Locke_et_al.;Lotta_et_al.;Lotta_et_al.;Sinnott-Armstrong_et_al.;Sinnott-Armstrong_et_al.;Sinnott-Armstrong_et_al.;Sinnott-Armstrong_et_al.;Sinnott-Armstrong_et_al.;Sinnott-Armstrong_et_al.;Sinnott-Armstrong_et_al.;Sinnott-Armstrong_et_al.;Sinnott-Armstrong_et_al.;Sinnott-Armstrong_et_al.;Sinnott-Armstrong_et_al.;Sinnott-Armstrong_et_al.;Sinnott-Armstrong_et_al.;Sinnott-Armstrong_et_al.;Sinnott-Armstrong_et_al.;Sinnott-Armstrong_et_al.;Sinnott-Armstrong_et_al.;Sinnott-Armstrong_et_al.;Sinnott-Armstrong_et_al.;Sinnott-Armstrong_et_al.;Sinnott-Armstrong_et_al.;Sinnott-Armstrong_et_al.;Sinnott-Armstrong_et_al.;Sinnott-Armstrong_et_al.;Sinnott-Armstrong_et_al.;Sinnott-Armstrong_et_al.;Sinnott-Armstrong_et_al.;Sinnott-Armstrong_et_al.;Sinnott-Armstrong_et_al.;Sinnott-Armstrong_et_al.;Sinnott-Armstrong_et_al.;Sinnott-Armstrong_et_al.;Sinnott-Armstrong_et_al.;Sinnott-Armstrong_et_al.;Sinnott-Armstrong_et_al.;Sinnott-Armstrong_et_al.;Sinnott-Armstrong_et_al.;Sinnott-Armstrong_et_al.;Sinnott-Armstrong_et_al.;Sinnott-Armstrong_et_al.;Sinnott-Armstrong_et_al.;Sinnott-Armstrong_et_al.;Sinnott-Armstrong_et_al.;Sinnott-Armstrong_et_al.;Sinnott-Armstrong_et_al.;Sinnott-Armstrong_et_al.;Sinnott-Armstrong_et_al.;Sinnott-Armstrong_et_al.;Sinnott-Armstrong_et_al.;Sinnott-Armstrong_et_al.;Sinnott-Armstrong_et_al.;Sinnott-Armstrong_et_al.;Sinnott-Armstrong_et_al.;Wuttke_et_al.;Wuttke_et_al.;
1_9	1	48704135	58218293	S-LDL-FC	55505647	1:55505647:G:T	rs11591147	t	g	0.0292	-0.393658	0.0145666	7.56e-161	160.12	27	0.1058	No	PCSK9	PCSK9	Biology	146	ApoA1;ApoB;ApoBbyApoA1;DHA;EstC;FALen;FAw3;FAw6;FAw6byFA;FreeC;HDL3-C;IDL-C;IDL-CE;IDL-CE_percent;IDL-C_percent;IDL-FC;IDL-FC_percent;IDL-L;IDL-P;IDL-PL;IDL-PL_percent;IDL-TG;IDL-TG_percent;LA;LAbyFA;LDL-C;LDL-TG;L-HDL-CE_percent;L-HDL-C_percent;L-HDL-TG_percent;L-LDL-C;L-LDL-CE;L-LDL-CE_percent;L-LDL-C_percent;L-LDL-FC;L-LDL-FC_percent;L-LDL-L;L-LDL-P;L-LDL-PL;L-LDL-PL_percent;L-LDL-TG;L-LDL-TG_percent;L-VLDL-CE_percent;L-VLDL-C_percent;L-VLDL-FC_percent;L-VLDL-PL_percent;L-VLDL-TG_percent;M-HDL-CE;M-HDL-CE_percent;M-HDL-C_percent;M-HDL-PL_percent;M-LDL-C;M-LDL-CE;M-LDL-CE_percent;M-LDL-C_percent;M-LDL-FC;M-LDL-FC_percent;M-LDL-L;M-LDL-P;M-LDL-PL;M-LDL-PL_percent;M-LDL-TG;M-LDL-TG_percent;MUFA;M-VLDL-C;M-VLDL-CE;M-VLDL-CE_percent;M-VLDL-C_percent;M-VLDL-PL_percent;M-VLDL-TG_percent;PC;PUFA;PUFAbyFA;Remnant-C;Serum-C;SFA;S-HDL-C;S-HDL-CE;S-HDL-CE_percent;S-HDL-C_percent;S-HDL-FC;S-HDL-FC_percent;S-HDL-PL;S-HDL-PL_percent;S-LDL-C;S-LDL-CE;S-LDL-CE_percent;S-LDL-C_percent;S-LDL-FC;S-LDL-FC_percent;S-LDL-L;S-LDL-P;S-LDL-PL;S-LDL-PL_percent;S-LDL-TG;S-LDL-TG_percent;SM;S-VLDL-C;S-VLDL-CE;S-VLDL-CE_percent;S-VLDL-C_percent;S-VLDL-FC;S-VLDL-FC_percent;S-VLDL-L;S-VLDL-P;S-VLDL-PL;S-VLDL-PL_percent;S-VLDL-TG_percent;TotCho;TotFA;TotPG;VLDL-C;VLDL-D;XL-HDL-C;XL-HDL-CE;XL-HDL-FC;XL-HDL-FC_percent;XL-HDL-L;XL-HDL-P;XL-HDL-TG;XL-VLDL-CE_percent;XL-VLDL-C_percent;XL-VLDL-FC;XL-VLDL-FC_percent;XL-VLDL-PL_percent;XL-VLDL-TG_percent;XS-VLDL-C;XS-VLDL-CE;XS-VLDL-FC;XS-VLDL-FC_percent;XS-VLDL-L;XS-VLDL-P;XS-VLDL-PL;XS-VLDL-PL_percent;XS-VLDL-TG;XS-VLDL-TG_percent;XXL-VLDL-C;XXL-VLDL-CE;XXL-VLDL-CE_percent;XXL-VLDL-C_percent;XXL-VLDL-FC_percent;XXL-VLDL-L;XXL-VLDL-P;XXL-VLDL-PL;XXL-VLDL-TG;XXL-VLDL-TG_percent;	1	region_1_9_locus_1	missense_variant	NA	NA	NA	E4_FH (p=5.40879e-13); E4_FH_IHD (p=1.08168e-11); E4_HYPERCHOL (p=1.05974e-41); E4_HYPERLIPNAS (p=3.91562e-25); E4_LIPOPROT (p=3.8468e-56); E4_LIPOPROTNAS (p=7.75711e-11); E4_METABOLIA (p=2.22229e-36); I9_ANGINA (p=1.2543e-17); I9_ANGIO (p=6.16453e-12); I9_CABG (p=7.4319e-23); I9_CHD (p=1.03086e-21); I9_CHD_NOREV (p=5.04545e-17); I9_CORATHER (p=2.42549e-22); I9_CVD_HARD (p=6.14186e-11); I9_HEARTFAIL_AND_CHD (p=1.48761e-09); I9_IHD (p=1.12331e-24); I9_ISCHHEART (p=5.10858e-22); I9_MI (p=7.96343e-19); I9_MI_STRICT (p=1.85695e-16); I9_REVASC (p=2.1702e-25); RX_STATIN (p=2.33884e-237);	Low density lipoprotein (GLGC 2013); Total cholesterol (GLGC 2013); APOB apolipoprotein B (Chasman 2008); APOB apolipoprotein B (Talmud 2009); APOB assay lipoprotein fraction concentration (Chasman DI 2009); APOB assay lipoprotein fraction concentration in fasting sample (Chasman DI 2009); Circulating PCSK9 levels (Chernogubova 2012); LDL cholesterol (Kathiresan S 2008); LDL cholesterol (Talmud 2009); LDL cholesterol (Lettre G 2011); LDL cholesterol (Chernogubova 2012); LDL cholesterol (Musunuru 2012); LDL cholesterol (Asselbergs 2012); LDL cholesterol female (Musunuru 2012); LDL cholesterol large lipoprotein fraction concentration (Chasman DI 2009); LDL cholesterol large lipoprotein fraction concentration in fasting sample (Chasman DI 2009); LDL cholesterol lipoprotein fraction concentration (Chasman DI 2009); LDL cholesterol lipoprotein fraction concentration in fasting sample (Chasman DI 2009); LDL cholesterol male (Musunuru 2012); LDL cholesterol response to statins baseline LDL cholesterol (Chasman DI 2012); LDL cholesterol total lipoprotein fraction concentration (Chasman DI 2009); LDL cholesterol total lipoprotein fraction concentration in fasting sample (Chasman DI 2009); Total cholesterol (Asselbergs 2012); Triglycerides by NMR lipoprotein fraction (Chasman DI 2009); VLDL cholesterol small lipoprotein fraction concentration (Chasman DI 2009); VLDL cholesterol small lipoprotein fraction concentration in fasting sample (Chasman DI 2009); VLDL cholesterol total lipoprotein fraction concentration (Chasman DI 2009); VLDL cholesterol total lipoprotein fraction concentration in fasting sample (Chasman DI 2009); Cholesterol total (Nagy R 2017); Coronary artery disease (Nelson CP 2017); Coronary artery disease (van der Harst P 2018); Coronary artery disease (van der Harst P 2018); Coronary artery disease (van der Harst P 2018); LDL cholesterol (Kathiresan S 2008); LDL cholesterol (Surakka I 2015); Metabolite levels lipoprotein measures (Kettunen J 2016); Response to statin therapy LDL C (Chasman DI 2012); Illnesses of father: heart disease (Neale B 2017); Medication for cholesterol, blood pressure or diabetes: cholesterol lowering medication (Neale B 2017); Medication for cholesterol, blood pressure or diabetes: none of the above (Neale B 2017); Self-reported high cholesterol (Neale B 2017); Treatment with atorvastatin (Neale B 2017); Treatment with cholesterol lowering medication (Neale B 2017); Treatment with simvastatin (Neale B 2017); Coronary artery disease (Nelson CP 2017); Low density lipoprotein (Prins B 2017); Cholesterol ldl (Kathiresan S 2008); Cholesterol ldl (Chasman DI 2012); Coronary artery disease (van der Harst P 2018); Coronary artery disease (van der Harst P 2018);	18:2 linoleic acid (LA) (Kettunen J 2016); ApoB (Kettunen J 2016); Cholesterol esters in large LDL (Kettunen J 2016); Cholesterol esters in medium LDL (Kettunen J 2016); Cholesterol esters in medium VLDL (Kettunen J 2016); Concentration of IDL particles (Kettunen J 2016); Concentration of large LDL particles (Kettunen J 2016); Concentration of medium LDL particles (Kettunen J 2016); Concentration of small LDL particles (Kettunen J 2016); Concentration of small VLDL particles (Kettunen J 2016); Concentration of very small VLDL particles (Kettunen J 2016); Esterified cholesterol (Kettunen J 2016); Free cholesterol (Kettunen J 2016); Free cholesterol in IDL (Kettunen J 2016); Free cholesterol in large LDL (Kettunen J 2016); Free cholesterol in small VLDL (Kettunen J 2016); OmegaL6 fatty acids (Kettunen J 2016); Phosphatidylcholine and other cholines (Kettunen J 2016); Phospholipids in IDL (Kettunen J 2016); Phospholipids in large LDL (Kettunen J 2016); Phospholipids in medium LDL (Kettunen J 2016); Phospholipids in small VLDL (Kettunen J 2016); Phospholipids in very small VLDL (Kettunen J 2016); Serum total cholesterol (Kettunen J 2016); Sphingomyelins (Kettunen J 2016); Total cholesterol in IDL (Kettunen J 2016); Total cholesterol in LDL (Kettunen J 2016); Total cholesterol in large LDL (Kettunen J 2016); Total cholesterol in medium LDL (Kettunen J 2016); Total cholesterol in small LDL (Kettunen J 2016); Total cholesterol in small VLDL (Kettunen J 2016); Total fatty acids (Kettunen J 2016); Total lipids in IDL (Kettunen J 2016); Total lipids in large LDL (Kettunen J 2016); Total lipids in medium LDL (Kettunen J 2016); Total lipids in small LDL (Kettunen J 2016); Total lipids in small VLDL (Kettunen J 2016); Total lipids in very small VLDL (Kettunen J 2016); Total phosphoglycerides (Kettunen J 2016); Triglycerides in IDL (Kettunen J 2016); Triglycerides in very small VLDL (Kettunen J 2016);	rs2479410;rs11811416;rs207140;rs207140;rs3766432;rs3766432;rs540796;rs287230;rs72900817;rs207167;rs207167;rs143536275;rs6663252;rs113039656;rs11587071;rs12748266;rs11206552;rs17406270;rs35222895;rs187607506;rs190934192;rs72669747;rs17112596;rs17112596;rs116054287;rs2495477;rs472495;rs287227;rs61773923;rs17406270;rs207136;rs146568567;rs61768793;rs61768793;rs114739858;rs585131;rs17405810;rs207150;rs12073646;rs72900805;rs56174387;rs61773915;rs116816976;rs533375;rs187607506;rs72900817;rs61773943;rs116816976;rs2088487;rs148550093;rs188026950;rs2479410;rs472495;rs553741;rs287227;rs207154;rs207129;rs72900817;rs35222895;rs207154;rs11206510;rs11580527;rs78080497;rs187607506;rs116054287;rs192570155;rs191448950;rs56158212;rs472495;rs4927205;rs207150;rs207143;rs207143;rs2746683;rs4927208;rs207153;rs11587071;rs11206552;rs34232196;rs11206510;rs72669744;rs11588151;rs113105517;rs190934192;rs11591147;rs4609471;rs150785555;rs1998013;rs191448950;rs113111638;rs143149394;rs72895853;rs145793607;rs1874776;rs562556;rs565436;rs11587488;rs143536275;rs4926673;rs17111872;rs4927205;rs11206510;rs74604756;rs72669744;rs11580527;rs188026950;rs1874775;rs187607506;rs4927207;rs76875957;rs145793607;rs72665904;rs17406270;rs72669747;rs17112596;rs17112596;rs192570155;rs116054287;rs72669744;rs17414716;rs494198;rs472495;rs17414449;rs1948635;rs6676932;rs563641;rs12043403;rs6682708;rs207125;rs11587071;rs11579068;rs12748266;rs149944945;rs6663252;rs141764492;rs17414449;rs472495;rs287230;rs726815;rs17111872;rs11579068;rs116264584;rs61773943;rs74604756;rs10888908;rs10888908;rs150785555;rs72664201;rs74442712;rs72895838;rs7519337;rs207136;rs61773922;rs2746683;rs17110517;rs4927205;rs111521483;rs72900805;rs56174387;rs61773915;rs4609471;rs116054287;rs76759720;rs146568567;rs12747477;rs72660594;rs72660594;rs1998013;rs6663252;rs4927205;rs6677134;rs1807871;rs10888908;rs10888908;rs187607506;rs72669747;rs17112596;rs17112596;rs143341434;rs693668;rs563641;rs516499;rs4926670;rs79702288;rs76875957;rs207122;rs79521497;rs111521483;rs61773917;rs12748266;rs11591147;rs148550093;rs113039656;rs150785555;rs116054287;rs11580527;rs1998013;rs143149394;rs4927206;rs138525976;rs74604756;rs553741;rs7519337;rs2864903;rs207122;rs34232196;rs4927208;rs145793607;rs1807871;rs4926670;rs207179;rs61773917;rs116816976;rs11580527;rs150785555;rs72660594;rs75248916;rs6663252;rs61773923;rs964219;rs207167;rs207129;rs72900817;rs139683324;rs12086676;rs2746683;rs138525976;rs143345849;rs114739858;rs145793607;rs35222895;rs76759720;rs111521483;rs12747477;rs1998013;rs4609471;rs1165287;rs207127;rs149844719;rs603247;rs6662286;rs6662286;rs12071251;rs207167;rs207167;rs207167;rs72665904;rs61773945;rs72895829;rs946443;rs2297029;rs2746683;rs10493176;rs6662286;rs6662286;rs17405810;rs207152;rs207133;rs10888908;rs191448950;rs149844719;rs17405810;rs207133;rs149844719;rs553741;rs72665904;rs471705;rs565436;rs287230;rs207159;rs207158;rs207156;rs4926673;rs148550093;rs12043403;rs61773946;rs61773917;rs149944945;rs61773917;rs17414716;rs143149394;rs61773923;rs207167;rs207133;rs72664201;rs72664202;rs11587071;rs562556;rs75552326;rs2864903;rs150785555;rs143341434;rs74073632;rs12043403;rs61773943;rs207153;rs61773921;rs11588151;rs145793607;rs76564042;rs207177;rs72669747;rs17112596;rs17112596;rs188026950;rs12747477;rs72895853;rs145770857;rs693668;rs4927207;rs11587488;rs207167;rs188026950;rs72664202;rs11580527;rs207153;rs56174387;rs61773915;rs35222895;rs17406270;rs76759720;rs72895829;rs11588151;rs72669744;rs2088487;rs190934192;rs1998013;rs17414716;rs946443;rs7519337;rs138525976;rs79521497;rs61773922;rs12071251;rs6682708;rs726815;rs207155;rs4927205;rs79702288;rs113445611;rs78080497;rs17111872;rs11580527;rs521662;rs557435;rs693668;rs116396088;rs61773921;rs17406270;rs79702288;rs111304886;rs17406270;rs17110517;rs78080497;rs76759720;rs4927222;rs61773945;rs207167;rs113111638;rs2297030;rs4927206;rs61773923;rs6677134;rs207159;rs207158;rs207156;rs6682708;rs141764492;rs584626;rs6663252;rs11206552;rs146568567;rs11591147;rs2297030;rs143149394;rs56158212;rs56158212;rs2495477;rs61773922;rs79521497;rs584626;rs12071251;rs61773945;rs207133;rs79521497;rs3766432;rs61770425;rs72669747;rs17112596;rs17112596;rs11588151;rs6662286;rs17414716;rs17395160;rs2479410;rs1165287;rs61773921;rs3753417;rs207179;rs207176;rs207167;rs61770425;rs72664201;rs72900817;rs12117661;rs146568567;rs76564042;rs150785555;rs72895853;rs693668;rs116816976;rs12086676;rs17414449;rs79702288;rs72895829;rs6662286;rs191448950;rs12747477;rs17414449;rs1948635;rs207153;rs6662286;rs6662286;rs61773943;rs6682708;rs207155;rs207155;rs2297030;rs72665904;rs61770425;rs643257;rs72900817;rs72900817;rs143341434;rs17111872;rs150785555;rs74073060;rs11591147;rs114739858;rs471705;rs472495;rs72900805;rs72900817;rs143345849;rs287227;rs207180;rs61773946;rs11206510;rs116054287;rs17414716;rs10493176;rs3753417;rs287227;rs11587488;rs11587071;rs207155;rs149844719;rs72900805;rs113039656;rs1807871;rs74604756;rs10888908;rs10888908;rs12043403;rs6662286;rs74073060;rs188026950;rs150785555;rs72660594;rs2495477;rs116396088;rs6677134;rs72664201;rs17406270;rs139683324;rs12748266;rs2088487;rs192570155;rs17414716;rs149844719;rs72895853;rs12748266;rs1165287;rs7525407;rs113039656;rs207159;rs207158;rs2802877;rs74604756;rs287227;rs207154;rs207150;rs17110517;rs11588151;rs11206552;rs149944945;rs74604756;rs17414716;rs143341434;rs114739858;rs557435;rs207127;rs76759720;rs207156;rs2746683;rs143536275;rs149944945;rs148550093;rs150785555;rs946443;rs693668;rs207159;rs207158;rs472495;rs534347;rs4927205;rs10493176;rs191448950;rs562556;rs111521483;rs76564042;rs113556489;rs113556489;rs74442712;rs207156;rs533375;rs207150;rs2495477;rs191448950;rs61773943;rs2864903;rs4926670;rs207176;rs2088487;rs143341434;rs74073060;rs12747477;rs207135;rs116816976;rs2746683;rs143536275;rs693668;rs631220;rs145793607;rs17111872;rs72669744;rs113105517;rs11579068;rs61773917;rs74883198;rs190934192;rs521662;rs207155;rs17414716;rs207155;rs2746683;rs726815;rs72895829;rs207177;rs190934192;rs116054287;rs72895838;rs6663252;rs207129;rs639750;rs584626;rs10493176;rs7519337;rs6677134;rs12073646;rs17395160;rs4926673;rs61773946;rs207154;rs74073632;rs207159;rs207158;rs3766432;rs3766432;rs11206510;rs11206510;rs17414449;rs3766432;rs3766432;rs78080497;rs11587071;rs74604756;rs11206552;rs17414716;rs76564042;rs6662286;rs146568567;rs11591147;rs56158212;rs2479410;rs557435;rs11579068;rs56174387;rs61773915;rs207177;rs4609471;rs4927208;rs61773943;rs190934192;rs74604756;rs116816976;rs12747477;rs12038946;rs540796;rs6662286;rs6662286;rs79521497;rs61773945;rs116816976;rs116054287;rs1998013;rs471705;rs287230;rs534347;rs585131;rs11579068;rs207140;rs207122;rs585131;rs540796;rs72900805;rs56174387;rs207177;rs72669744;rs10888908;rs10888908;rs207179;rs113105517;rs72660594;rs11206510;rs4927222;rs1807871;rs207155;rs207125;rs150785555;rs11206510;rs11206510;rs639750;rs17395160;rs17395160;rs61773946;rs207153;rs12117661;rs61773943;rs34232196;rs76759720;rs188026950;rs553741;rs4927206;rs533375;rs207158;rs207156;rs74604756;rs72900805;rs56174387;rs61773915;rs17406270;rs74604756;rs61773915;rs207177;rs72669747;rs17112596;rs17112596;rs72900817;rs116816976;rs76875957;rs139683324;rs17414716;rs148550093;rs625619;rs7525407;rs287230;rs207159;rs207158;rs207135;rs2179853;rs12038946;rs643257;rs207167;rs207159;rs207155;rs150785555;rs113039656;rs207179;rs10888908;rs10888908;rs11206552;rs72669747;rs17112596;rs17112596;rs12748266;rs11588151;rs1998013;rs17111503;rs964219;rs207154;rs207154;rs72665904;rs6662286;rs6662286;rs113039656;rs192570155;rs4926670;rs72669747;rs17112596;rs17112596;rs187607506;rs2088487;rs74073060;rs188026950;rs207156;rs207143;rs11588151;rs17110517;rs75552326;rs72669744;rs10888908;rs146568567;rs11591147;rs113111638;rs74883198;rs116816976;rs11206510;rs72900805;rs56174387;rs61773915;rs207129;rs207129;rs11591147;rs7525407;rs75552326;rs76759720;rs6662286;rs116054287;rs150785555;rs11580527;rs143149394;rs34232196;rs7551981;rs6676932;rs207155;rs6676932;rs964219;rs207180;rs4927208;rs35222895;rs76875957;rs150785555;rs4927224;rs61773945;rs207156;rs143536275;rs114739858;rs150785555;rs12073646;rs553741;rs61773946;rs111304886;rs113445611;rs35222895;rs17111872;rs72669744;rs149944945;rs76759720;rs190934192;rs11580527;rs11580527;rs116396088;rs7525407;rs113039656;rs11206552;rs207153;rs631220;rs12071251;rs11206552;rs207176;rs207154;rs17110517;rs75552326;rs72669747;rs17112596;rs17112596;rs2479410;rs207132;rs207180;rs2802877;rs74883198;rs11580527;rs79702288;rs6676932;rs72665904;rs6677134;rs12043403;rs74073060;rs113105517;rs4927207;rs12038946;rs2495477;rs584626;rs6682708;rs11579068;rs35222895;rs12071251;rs34232196;rs190934192;rs12117661;rs1998013;rs644000;rs145793607;rs17110517;rs207152;rs149944945;rs76875957;rs143345849;rs116264584;rs61773945;rs78080497;rs148550093;rs3753417;rs565436;rs4926673;rs534347;rs72664202;rs10888908;rs10888908;rs111521483;rs191448950;rs74073060;rs11591147;rs12043403;rs603247;rs565436;rs72900805;rs75552326;rs74604756;rs148550093;rs494198;rs10888913;rs207128;rs207133;rs516499;rs149844719;rs72664202;rs1807871;rs11588151;rs56174387;rs61773915;rs61773917;rs192570155;rs61773946;rs79521497;rs143536275;rs643257;rs113039656;rs72669744;rs187607506;rs10888908;rs12747477;rs2495477;rs4926670;rs11588151;rs287230;rs17414449;rs964219;rs533375;rs143536275;rs11206552;rs17111872;rs17111872;rs111521483;rs116054287;rs143341434;rs76759720;rs74073060;rs11591147;rs113556489;rs207122;rs143149394;rs74883198;rs639750;rs207150;rs188026950;rs207179;rs111304886;rs113445611;rs146568567;rs11580527;rs72660594;rs11580527;rs494198;rs12071251;rs693668;rs540796;rs12748266;rs61773945;rs149844719;rs72664202;rs116816976;rs565436;rs287227;rs4927224;rs207132;rs585131;rs61773943;rs35222895;rs113445611;rs113105517;rs72669744;rs10888908;rs17414716;rs74442712;rs207143;rs2802877;rs207153;rs12073646;rs2864903;rs4926673;rs111304886;rs72669747;rs17112596;rs17112596;rs11591147;rs207150;rs10888908;rs10888908;rs61773946;rs10888908;rs10888908;rs34232196;rs17111872;rs191448950;rs72895838;rs7525407;rs287227;rs116264584;rs6677134;rs72900805;rs113039656;rs61770425;rs79702288;rs113445611;rs4927205;rs72900817;rs1998013;rs113111638;rs10493176;rs207133;rs56174387;rs61773915;rs146568567;rs192570155;rs74073632;rs207128;rs4927205;rs4927208;rs143536275;rs34232196;rs111304886;rs76759720;rs113105517;rs143341434;rs563641;rs2495477;rs1998013;rs516499;rs72895829;rs1807871;rs111521483;rs1998013;rs191448950;rs72664202;rs2297030;rs964219;rs540796;rs3766432;rs2088487;rs2088487;rs12117661;rs11588151;rs78080497;rs72669747;rs17112596;rs17112596;rs12747477;rs207140;rs2802877;rs138525976;rs74883198;rs643257;rs17414716;rs6677134;rs141764492;rs4927205;rs11579068;rs111521483;rs116396088;rs4927207;rs6676932;rs207180;rs149844719;rs585131;rs4927205;rs207180;rs34232196;rs3753417;rs72664202;rs1807871;rs34232196;rs10493176;rs190934192;rs4609471;rs1998013;rs6676932;rs207133;rs79521497;rs116816976;rs12117661;rs116264584;rs139683324;rs207150;rs494198;rs693668;rs631220;rs17405810;rs207152;rs12748266;rs116054287;rs2088487;rs150785555;rs116054287;rs4609471;rs207127;rs138525976;rs2479410;rs2297030;rs562556;rs6682708;rs17111872;rs12748266;rs116816976;rs191448950;rs76759720;rs72660594;rs17414716;rs72660594;rs625619;rs11811416;rs11811416;rs964219;rs2802881;rs2746683;rs516499;rs12086676;rs61773923;rs11591147;rs11579068;rs78080497;rs150785555;rs74073060;rs644000;rs79702288;rs7551981;rs143536275;rs3753417;rs76564042;rs2495477;rs17405810;rs1807871;rs207125;rs207180;rs72665904;rs74604756;rs111304886;rs6662286;rs625619;rs74073060;rs4926673;rs4927214;rs74883198;rs207122;rs113445611;rs113445611;rs72900817;rs141764492;rs141764492;rs4609471;rs6677134;rs2647289;rs11587488;rs207150;rs3766432;rs639750;rs207154;rs207154;rs207122;rs17110517;rs10888908;rs17414716;rs72660594;rs4927206;rs1807871;rs207122;rs148550093;rs4609471;rs188026950;rs1998013;rs72660594;rs10493176;rs72664202;rs146568567;rs34232196;rs4927208;rs12747477;rs188026950;rs1948635;rs2864903;rs1807871;rs207152;rs726815;rs565436;rs72900817;rs11206552;rs148550093;rs74073060;rs11591147;rs72660594;rs10888908;rs603247;rs17405810;rs6682708;rs191448950;rs74073060;rs17395160;rs61773946;rs2864903;rs75552326;rs191448950;rs72895838;rs207153;rs6663252;rs116054287;rs116054287;rs191448950;rs143149394;rs74442712;rs61770425;rs644000;rs557435;rs479910;rs7551981;rs141764492;rs61773922;rs12071251;rs74604756;rs207154;rs207154;rs72895829;rs12117661;rs4609471;rs150785555;rs4927205;rs4927208;rs2297029;rs557435;rs61773921;rs603247;rs74073632;rs6677134;rs12747477;rs287227;rs4926673;rs207129;rs17395160;rs11206510;rs207150;rs11587488;rs207125;rs12073646;rs61770425;rs562556;rs143341434;rs11580527;rs12747477;rs7530037;rs188026950;rs565436;rs1165287;rs2864903;rs207176;rs111304886;rs78080497;rs74073060;rs6662286;rs191448950;rs2297030;rs79702288;rs145793607;rs116054287;rs148550093;rs17414716;rs11591147;rs287230;rs11811416;rs6662286;rs6662286;rs207125;rs207179;rs11579068;rs12043403;rs207179;rs207177;rs116054287;rs17414716;rs631220;rs2647286;rs2746678;rs207127;rs207152;rs72660594;rs188026950;rs12747477;rs2297029;rs6676932;rs964219;rs11588151;rs2495477;rs207140;rs113105517;rs17406270;rs192570155;rs143341434;rs12747477;rs17111503;rs2746685;rs11587488;rs11587071;rs61773946;rs149844719;rs143536275;rs113111638;rs6662286;rs4927216;rs2864903;rs287230;rs4926673;rs2746683;rs116816976;rs72669744;rs146568567;rs471705;rs207173;rs207167;rs4927206;rs2088487;rs2088487;rs2088487;rs2088487;rs61773946;rs11206510;rs148550093;rs74604756;rs116054287;rs12747477;rs143536275;rs143536275;rs12748266;rs17414716;rs207153;rs114739858;rs207122;rs2088487;rs2088487;rs76875957;rs74604756;rs74073060;rs17414716;rs72665904;rs61773923;rs534347;rs4927208;rs75248916;rs10789000;rs7526556;rs116396088;rs12038946;rs7519337;rs207177;rs75552326;rs10888908;rs207122;rs4927208;rs143536275;rs17406270;rs72660594;rs11591147;rs207143;rs207122;rs191448950;rs75552326;rs113105517;rs72660594;rs148550093;rs74883198;rs11587071;rs61773921;rs562556;rs72665904;rs61773943;rs72660594;rs145770857;rs471705;rs207129;rs150785555;rs12073646;rs207176;rs113445611;rs149944945;rs187607506;rs190934192;rs188026950;rs11587071;rs7551981;rs1874774;rs1807871;rs150785555;rs149844719;rs10493176;rs12117661;rs6676932;rs207177;rs17111872;rs61773943;rs207174;rs61773922;rs6677134;rs72665904;rs6677134;rs72669747;rs11591147;rs10888913;rs207140;rs138525976;rs61773946;rs111304886;rs111304886;rs17112596;rs17112596;rs150785555;rs1165287;rs726815;rs2802877;rs11206552;rs6663252;rs61773921;rs72665904;rs6663252;rs2864903;rs191448950;rs143341434;rs72660594;rs78080497;rs639750;rs6682708;rs207143;rs4927208;rs6676932;rs207179;rs143341434;rs78080497;rs72895853;rs113105517;rs11811416;rs603247;rs35222895;rs4926670;rs11206552;rs113445611;rs17406270;rs17405810;rs4927222;rs10888913;rs207159;rs207158;rs6682708;rs79521497;rs74604756;rs79702288;rs207176;rs111521483;rs192570155;rs207156;rs72660594;rs146568567;rs207155;rs10493176;rs72895829;rs187607506;rs17110517;rs1998013;rs3766432;rs553741;rs557435;rs207140;rs10888908;rs10888908;rs207179;rs113445611;rs116816976;rs56158212;rs17414449;rs6682708;rs4926670;rs61773923;rs72664201;rs116816976;rs145793607;rs17395160;rs207177;rs61773917;rs12747477;rs2647289;rs471705;rs10493176;rs287227;rs207179;rs76875957;rs11580527;rs191448950;rs4927224;rs6663252;rs17110517;rs4927207;rs116264584;rs17406270;rs207177;rs584626;rs72664202;rs2802877;rs141764492;rs12071251;rs12747477;rs12748266;rs143149394;rs4926670;rs116054287;rs145793607;rs207179;rs190934192;rs12038946;rs17111503;rs516499;rs11811416;rs79521497;rs562556;rs61773943;rs78080497;rs116054287;rs116816976;rs10888908;rs11587488;rs17405810;rs207143;rs61773946;rs207179;rs116816976;rs145770857;rs61773921;rs61773922;rs75248916;rs639750;rs471705;rs207125;rs3766432;rs3766432;rs207154;rs143341434;rs76875957;rs116054287;rs76564042;rs74073060;rs1165287;rs12071251;rs190934192;rs11206510;rs11580527;rs12747477;rs494198;rs499883;rs12086676;rs113445611;rs287227;rs4926670;rs2088487;rs2088487;rs188026950;rs2297029;rs61773923;rs113111638;rs7525407;rs34232196;rs207177;rs2479410;rs12086676;rs207127;rs207129;rs562556;rs111304886;rs74604756;rs74604756;rs190934192;rs1998013;rs4927207;rs116264584;rs76564042;rs17414716;rs207167;rs149944945;rs11587071;rs111521483;rs116054287;rs78080497;rs6663252;rs74604756;rs11206510;rs72664201;rs72895829;rs111304886;rs141764492;rs12043403;rs192570155;rs79521497;rs2864903;rs207155;rs2746685;rs565436;rs11206552;rs61773945;rs12043403;rs76564042;rs192570155;rs191448950;rs75248916;rs6682708;rs116054287;rs207152;rs2802877;rs149844719;rs12043403;rs6662286;rs188026950;rs1807871;rs6677134;rs207156;rs10888908;rs207176;rs3766432;rs149944945;rs207158;rs6676932;rs4926673;rs143341434;rs639750;rs553741;rs2746678;rs12117661;rs61773917;rs72664201;rs4927207;rs562556;rs4927205;rs643257;rs17395160;rs72895829;rs2088487;rs2746683;rs11206510;rs11206510;rs12117661;rs76564042;rs11580527;rs207180;rs11579068;rs192570155;rs79702288;rs116054287;rs11580527;rs557435;rs207180;rs10888908;rs10888908;rs12748266;rs34232196;rs111521483;rs146568567;rs190934192;rs11580527;rs61773943;rs116054287;rs116054287;rs143341434;rs207159;rs631220;rs6682708;rs2088487;rs2088487;rs1998013;rs207133;rs207177;rs12748266;rs146568567;rs72895829;rs11206510;rs3766432;rs4927206;rs72669744;rs6662286;rs149944945;rs150785555;rs116264584;rs75552326;rs17110517;rs72900805;rs61773915;rs113039656;rs72669744;rs1807871;rs56174387;rs74073060;rs553741;rs187607506;rs207152;rs116054287;rs643257;rs139683324;rs76564042;rs12117661;rs191448950;rs207179;rs61770425;rs75552326;rs187607506;rs207167;rs12043403;rs12748266;rs207129;rs61770425;rs6677134;rs3766432;rs1807871;rs113105517;rs11591147;rs4927207;rs61773946;rs2746685;rs116054287;rs471705;rs3766432;rs35222895;rs61773917;rs148550093;rs643257;rs11206552;rs72669747;rs17112596;rs17112596;rs4927208;rs146568567;rs150785555;rs74073060;rs631220;rs6677134;rs2746685;rs74073060;rs116054287;rs74883198;rs74604756;rs287230;rs207154;rs11206510;rs557435;rs534347;rs17395160;rs17111872;rs79521497;rs4927206;rs207153;rs6677134;rs7525407;rs2802881;rs534347;rs17414716;rs79521497;rs17110517;rs116264584;rs61773946;rs72669747;rs149944945;rs1998013;rs61773917;rs192570155;rs74073060;rs35222895;rs17111872;rs533375;rs584626;rs2088487;rs2088487;rs76759720;rs10888908;rs116054287;rs4927206;rs2864903;rs533375;rs11206552;rs2802877;rs4927205;rs4609471;rs114739858;rs143536275;rs207133;rs2746685;rs631220;rs2802881;rs17110517;rs207122;rs4926673;rs61773917;rs11588151;rs76875957;rs17112596;rs17112596;rs76759720;rs72660594;rs631220;rs61773945;rs61773917;rs192570155;rs72660594;rs143536275;rs12117661;rs188026950;rs2297029;rs207154;rs74073060;rs11591147;rs2297030;rs6663252;rs79702288;rs61773945;rs143345849;rs563641;rs34232196;rs11591147;rs565436;rs207154;rs72665904;rs10888908;rs76564042;rs192570155;rs17414716;rs964219;rs207180;rs141764492;rs1998013;rs17414716;rs111521483;rs6663252;rs35222895;rs6662286;rs207150;rs207177;rs17414716;rs2746683;rs516499;rs207176;rs207127;rs72665904;rs72900817;rs187607506;rs192570155;rs207179;rs479910;rs139683324;rs116054287;rs12038946;rs12117661;rs12071251;rs187607506;rs11588151;rs116054287;rs114739858;rs116264584;rs113445611;rs61773945;rs150785555;rs207153;rs150785555;rs113111638;rs145770857;rs4927222;rs11587071;rs11811416;rs2746683;rs111304886;rs146568567;rs17414716;rs207127;rs72665904;rs10493176;rs145793607;rs61773945;rs17406270;rs12086676;rs1948635;rs2179853;rs207180;rs562556;rs603247;rs11579068;rs207154;rs11580527;rs207122;rs2297030;rs61773922;rs207177;rs116816976;rs74604756;rs2088487;rs74073060;rs12747477;rs72895829;rs148550093;rs11591147;rs553741;rs287227;rs149944945;rs4609471;rs4609471;rs72660594;rs2495477;rs149844719;rs207125;rs4927208;rs145793607;rs12071251;rs35222895;rs1807871;rs207167;rs207167;rs190934192;rs207125;rs562556;rs12117661;rs1165287;rs2746685;rs2088487;rs11206510;rs61770425;rs4926673;rs1998013;rs113105517;rs4927206;rs6662286;rs72665904;rs61773915;rs113039656;rs10888908;rs74883198;rs563641;rs2802881;rs61773917;rs2088487;rs2088487;rs12747477;rs6676932;rs61773945;rs207152;rs76564042;rs188026950;rs113111638;rs584626;rs603247;rs207159;rs207158;rs188026950;rs1998013;rs116396088;rs2495477;rs1165287;rs113039656;rs17110517;rs75552326;rs61773917;rs61770425;rs207133;rs116054287;rs4609471;rs4609471;rs207156;rs72900805;rs56174387;rs61773915;rs11206510;rs6682708;rs4609471;rs11580527;rs540796;rs2495477;rs72900817;rs17112596;rs17112596;rs2479410;rs12073646;rs72669744;rs187607506;rs72660594;rs585131;rs150785555;rs187607506;rs11591147;rs12086676;rs12086676;rs4927224;rs585131;rs4927205;rs4927205;rs149944945;rs111521483;rs4927207;rs75248916;rs562556;rs116816976;rs72895829;rs72900817;rs72900805;rs6682708;rs207152;rs207177;rs148550093;rs6662286;rs2297029;rs516499;rs12747477;rs12747477;rs10888908;rs17414716;rs12073646;rs145793607;rs12043403;rs76564042;rs78080497;rs4609471;rs631220;rs17110517;rs34232196;rs207155;rs72664202;rs143345849;rs10888908;rs2297029;rs625619;rs56174387;rs726815;rs540796;rs61773945;rs61773943;rs12117661;rs72669747;rs4609471;rs287230;rs12748266;rs207176;rs139683324;rs4927208;rs1998013;rs17414716;rs12073646;rs207180;rs10888908;rs10888908;rs12117661;rs2088487;rs192570155;rs11591147;rs4927207;rs72664202;rs17395160;rs143345849;rs6662286;rs6662286;rs2746685;rs12043403;rs17414449;rs17395160;rs79702288;rs516499;rs74604756;rs75552326;rs139683324;rs76759720;rs11591147;rs72660594;rs61773915;rs207180;rs61773943;rs76875957;rs11580527;rs192570155;rs207180;rs3766432;rs2802881;rs72664201;rs207179;rs6662286;rs116054287;rs17111872;rs2088487;rs2088487;rs10888908;rs113039656;rs6676932;rs79521497;rs6663252;rs17406270;rs149944945;rs74883198;rs72664202;rs34232196;rs145793607;rs139683324;rs72895829;rs2297030;rs116264584;rs1998013;rs3753417;rs479910;rs146568567;rs61773945;rs187607506;rs11591147;rs188026950;rs148550093;rs6676932;rs207129;rs10888908;rs10888908;rs6662286;rs12038946;rs207136;rs207122;rs79521497;rs78080497;rs12086676;rs1807871;rs149944945;rs2479410;rs584626;rs11588151;rs76875957;rs116054287;rs12043403;rs10493176;rs141764492;rs139683324;rs72900805;rs56174387;rs149844719;rs79521497;rs4609471;rs6682708;rs2864903;rs12043403;rs6662286;rs192570155;rs191448950;rs145770857;rs17395160;rs2088487;rs2088487;rs149944945;rs113105517;rs143341434;rs11580527;rs78080497;rs6662286;rs76564042;rs146568567;rs12747477;rs563641;rs61773923;rs11579068;rs4926673;rs74604756;rs75552326;rs207133;rs603247;rs643257;rs56174387;rs187607506;rs72664201;rs113039656;rs207154;rs2746683;rs10888908;rs10888908;rs207140;rs2802881;rs61773915;rs113039656;rs74073060;rs6663252;rs61773915;rs6677134;rs207125;rs534347;rs79702288;rs78080497;rs563641;rs56174387;rs113105517;rs76564042;rs287227;rs207140;rs72900805;rs207167;rs207167;rs1998013;rs187607506;rs964219;rs207143;rs4927205;rs10888908;rs10888908;rs4609471;rs6662286;rs191448950;rs11591147;rs2297030;rs207129;rs72664201;rs17111872;rs72900817;rs72669744;rs4609471;rs207152;rs533375;rs143345849;rs207154;rs207140;rs207180;rs139683324;rs563641;rs4927206;rs35222895;rs2088487;rs207176;rs72660594;rs191448950;rs10493176;rs10888908;rs10888908;rs6677134;rs72900805;rs191448950;rs74883198;rs207143;rs72900805;rs56174387;rs61773915;rs111521483;rs188026950;rs11811416;rs6662286;rs74442712;rs145770857;rs72664201;rs207129;rs565436;rs11591147;rs17414716;rs11206510;rs2297029;rs207167;rs2746683;rs111521483;rs207155;rs116264584;rs207152;rs75552326;rs1807871;rs72660594;rs76875957;rs17112596;rs17112596;rs11580527;rs75248916;rs565436;rs2088487;rs2088487;rs10888908;rs72669747;rs190934192;rs150785555;rs553741;rs207176;rs12748266;rs116816976;rs12747477;rs113039656;rs76759720;rs190934192;rs563641;rs207158;rs11206552;rs17111872;rs141764492;rs72895838;rs207159;rs207143;rs2802877;rs12073646;rs17414716;rs72660594;rs17414716;rs150785555;rs10888908;rs10888908;rs11206510;rs207133;rs534347;rs11206510;rs12748266;rs10888908;rs10888908;rs12117661;rs1948635;rs34232196;rs17414716;rs76759720;rs74442712;rs74073632;rs111304886;rs113445611;rs75552326;rs114739858;rs207140;rs61773945;rs72664202;rs79521497;rs207176;rs149944945;rs207156;rs4609471;rs4927206;rs533375;rs4927207;rs4927208;rs148550093;rs74073060;rs145770857;rs7525407;rs72664201;rs141764492;rs4926673;rs111304886;rs72665904;rs116054287;rs2088487;rs2088487;rs2088487;rs12747477;rs2746685;rs4927207;rs2088487;rs2088487;rs11591147;rs7525407;rs143536275;rs79521497;rs139683324;rs116054287;rs4926673;rs2088487;rs2088487;rs17111872;rs61773917;rs2746683;rs17414449;rs146568567;rs150785555;rs631220;rs139683324;rs207176;rs61773943;rs639750;rs3766432;rs3766432;rs72669744;rs74073060;rs113445611;rs61773945;rs75248916;rs145793607;rs207154;rs113105517;rs2746685;rs72895838;rs11587071;rs207143;rs11206510;rs74073060;rs72664201;rs6662286;rs61773917;rs6662286;rs6662286;rs76759720;rs149944945;rs192570155;rs17414716;rs6662286;rs6662286;rs72660594;rs74073632;rs1165287;rs143341434;rs78080497;rs116054287;rs143341434;rs12117661;rs191448950;rs12747477;rs191448950;rs287230;rs207154;rs72669747;rs17112596;rs17112596;rs2746683;rs113445611;rs116816976;rs563641;rs207152;rs11588151;rs150785555;rs207122;rs111304886;rs187607506;rs188026950;rs191448950;rs472495;rs191448950;rs207176;rs17406270;rs188026950;rs139683324;rs207150;rs72900817;rs146568567;rs191448950;rs76875957;rs61770425;rs72900805;rs563641;rs79521497;rs72895829;rs72660594;rs141764492;rs72660594;rs585131;rs61773915;rs113039656;rs11579068;rs12748266;rs143341434;rs111521483;rs116054287;rs114739858;rs143345849;rs17395160;rs72664201;rs11811416;rs7525407;rs139683324;rs2802877;rs534347;rs79702288;rs76875957;rs11206552;rs116396088;rs2495477;rs72900805;rs74604756;rs111304886;rs6663252;rs207125;rs56174387;rs61773915;rs146568567;rs11206510;rs11587071;rs540796;rs56174387;rs72664202;rs79702288;rs76564042;rs4927222;rs4927224;rs726815;rs113039656;rs11206510;rs533375;rs4927208;rs113445611;rs17111872;rs17111872;rs12117661;rs61773946;rs6662286;rs4926670;rs72895829;rs113105517;rs207133;rs207125;rs207154;rs191448950;rs72660594;rs2297029;rs2746685;rs190934192;rs479910;rs207153;rs207176;rs207180;rs4927208;rs12038946;rs11591147;rs472495;rs72895829;rs116054287;rs75552326;rs72669744;rs12073646;rs6662286;rs6662286;rs207179;rs11206510;rs74073060;rs113105517;rs34232196;rs6662286;rs17110517;rs17111872;rs61773917;rs188026950;rs188026950;rs11591147;rs4926670;rs631220;rs72900817;rs516499;rs4926673;rs116264584;rs2088487;rs2746685;rs3766432;rs3766432;rs72660594;rs3753417;rs114739858;rs79521497;rs72900817;rs78080497;rs146568567;rs726815;rs111521483;rs191448950;rs116264584;rs12748266;rs116054287;rs565436;rs726815;rs4927205;rs12071251;rs113445611;rs141764492;rs148550093;rs149844719;rs7519337;rs207125;rs75552326;rs111304886;rs17110517;rs4927206;rs150785555;rs207176;rs34232196;rs116396088;rs61770425;rs17414716;rs631220;rs12043403;rs4609471;rs61773917;rs562556;rs72900817;rs4927206;rs2746683;rs10888908;rs10888908;rs116054287;rs207153;rs149844719;rs116816976;rs11591147;rs116054287;rs76564042;rs116264584;rs116054287;rs631220;rs192570155;rs584626;rs3753417;rs75552326;rs12043403;rs72669747;rs72669744;rs76564042;rs12038946;rs79521497;rs192570155;rs1998013;rs74073060;rs207135;rs72664201;rs563641;rs116264584;rs533375;rs11206552;rs76564042;rs584626;rs74604756;rs207122;rs74604756;rs2088487;rs553741;rs7525407;rs207167;rs207125;rs188026950;rs78080497;rs521662;rs603247;rs61773946;rs61773917;rs72669744;rs287230;rs11588151;rs207177;rs10888908;rs603247;rs726815;rs1998013;rs72895829;rs516499;rs2802881;rs534347;rs17112596;rs17112596;rs4927207;rs10888908;rs10888908;rs287227;rs207153;rs191448950;rs207153;rs6676932;rs2864903;rs7530037;rs111521483;rs6682708;rs964219;rs12071251;rs72900805;rs207179;rs10888908;rs12748266;rs35222895;rs207129;rs207180;rs149944945;rs287230;rs11580527;rs149844719;rs79521497;rs4927208;rs56174387;rs72900817;rs76564042;rs562556;rs207177;rs2746685;rs72669747;rs11591147;rs6676932;rs207152;rs116054287;rs11206510;rs11206510;rs3766432;rs61773945;rs61773915;rs113039656;rs2088487;rs207129;rs34232196;rs6662286;rs565436;rs207159;rs207158;rs6663252;rs726815;rs207152;rs2864903;rs207156;rs4927207;rs74442712;rs17112596;rs17112596;rs143345849;rs35222895;rs2088487;rs2088487;rs11579068;rs78080497;rs146568567;rs12071251;rs207154;rs72660594;rs72895829;rs61773945;rs72669747;rs17112596;rs17112596;rs148550093;rs76875957;rs72665904;rs149844719;rs3766432;rs1807871;rs11580527;rs2479410;rs287230;rs12071251;rs207152;rs207155;rs2746683;rs11811416;rs10888908;rs72895838;rs2802877;rs207154;rs139683324;rs113111638;rs11206552;rs190934192;rs207129;rs4609471;rs79702288;rs72669744;rs207132;rs149944945;rs726815;rs207167;rs2802881;rs207127;rs187607506;rs494198;rs12043403;rs187607506;rs12748266;rs2088487;rs534347;rs113105517;rs472495;rs2802881;rs207129;rs584626;rs207167;rs61773917;rs74073632;rs557435;rs72664202;rs10888908;rs10888908;rs562556;rs72669744;rs1998013;rs72900817;rs72664202;rs17112596;rs17112596;rs12073646;rs533375;rs76759720;rs192570155;rs207125;rs584626;rs6663252;rs116054287;rs72669747;rs187607506;rs35222895;rs17112596;rs17112596;rs72669744;rs72900817;rs150785555;rs72669747;rs10493176;rs4926670;rs116396088;rs6662286;rs6662286;rs3766432;rs3766432;rs4927205;rs61770425;rs693668;rs12086676;rs141764492;rs2479410;rs12748266;rs76759720;rs540796;rs643257;rs11591147;rs1998013;rs585131;rs534347;rs192570155;rs74073060;rs287227;rs72669744;rs2746685;rs12073646;rs693668;rs563641;rs1807871;rs149944945;rs533375;rs2088487;rs207150;rs141764492;rs76875957;rs17111872;rs75248916;rs643257;rs116054287;rs74442712;rs11580527;rs287227;rs11579068;rs643257;rs17405810;rs145793607;rs10888908;rs207133;rs143341434;rs148550093;rs207133;rs207125;rs72664201;rs562556;rs143536275;rs12043403;rs74604756;rs143536275;rs76564042;rs72895829;rs1807871;rs207177;rs12086676;rs17414449;rs34232196;rs287227;rs72660594;rs12117661;rs4927205;rs2746683;rs4927207;rs61773946;rs116816976;rs2864903;rs2479410;rs540796;rs187607506;rs148550093;rs74883198;rs4927206;rs150785555;rs11579068;rs72664202;rs17406270;rs4926670;rs17112596;rs17112596;rs207179;rs3766432;rs72665904;rs639750;rs207152;rs17110517;rs143341434;rs207150;rs207145;rs11206510;rs72669747;rs2088487;rs2297029;rs12043403;rs3766432;rs553741;rs61770425;rs72664202;rs17112596;rs17112596;rs35222895;rs11591147;rs3753417;rs585131;rs76875957;rs17111872;rs150785555;rs72669747;rs563641;rs143345849;rs79521497;rs61773917;rs116054287;rs207128;rs74073060;rs78080497;rs207152;rs61773917;rs207127;rs207154;rs207140;rs17111872;rs3753417;rs643257;rs61773945;rs113105517;rs11588151;rs10493176;rs4927206;rs10888908;rs553741;rs2088487;rs2088487;rs61773943;rs113111638;rs12748266;rs4926670;rs17414716;rs540796;rs79521497;rs6663252;rs1948635;rs585131;rs2864903;rs6677134;rs11580527;rs4609471;rs17110517;rs11580527;rs143345849;rs726815;rs150785555;rs11580527;rs143341434;rs74073060;rs76875957;rs111304886;rs11587488;rs2088487;rs11206552;rs34232196;rs146568567;rs113105517;rs116396088;rs74073632;rs72895838;rs72665904;rs207155;rs207143;rs148550093;rs11588151;rs4609471;rs2864903;rs113445611;rs113445611;rs34232196;rs11206552;rs17405810;rs207133;rs79521497;rs149944945;rs116054287;rs191448950;rs207158;rs17395160;rs207158;rs207156;rs2297030;rs76759720;rs2864903;rs207176;rs17406270;rs11588151;rs12038946;rs207159;rs2746683;rs12043403;rs565436;rs72664201;rs17110517;rs76875957;rs207156;rs2802877;rs207153;rs17110517;rs4926670;rs11591147;rs113105517;rs61773945;rs639750;rs11587488;rs207140;rs76875957;rs61773923;rs643257;rs146568567;rs17110517;rs116054287;rs11206510;rs11206510;rs11206510;rs11206510;rs207155;rs72895829;rs72900805;rs2802881;rs207176;rs207159;rs56174387;rs61773915;rs207158;rs3766432;rs12071251;rs553741;rs113039656;rs114739858;rs143536275;rs11579068;rs72900805;rs113039656;rs3753417;rs74442712;rs207167;rs143536275;rs72669744;rs2495477;rs207153;rs207156;rs61773946;rs116816976;rs11591147;rs11580527;rs141764492;rs56174387;rs61773915;rs207176;rs143341434;rs11206510;rs11206510;rs584626;rs61773922;rs2864903;rs143345849;rs74604756;rs11588151;rs11588151;rs584626;rs76564042;rs188026950;rs61773921;rs4926670;rs113105517;rs72900805;rs56174387;rs61773915;rs190934192;rs2297030;rs479910;rs964219;rs113039656;rs188026950;rs143149394;rs516499;rs207143;rs143536275;rs34232196;rs72669744;rs61773922;rs12748266;rs4927205;rs61773917;rs141764492;rs76564042;rs4609471;rs472495;rs11587071;rs2802881;rs553741;rs116054287;rs479910;rs726815;rs207129;rs4927205;rs11587071;rs563641;rs12117661;rs74073060;rs693668;rs11811416;rs75552326;rs190934192;rs12747477;rs72665904;rs3766432;rs116054287;rs145793607;rs6682708;rs76759720;rs207155;rs207133;rs3766432;rs3766432;rs10493176;rs4609471;rs61773917;rs12073646;rs207152;rs565436;rs61773921;rs2297029;rs4926670;rs11587071;rs72669747;rs17112596;rs17112596;rs11591147;rs207129;rs145793607;rs116264584;rs6662286;rs141764492;rs2088487;rs188026950;rs10888908;rs10888908;rs111521483;rs11588151;rs7519337;rs726815;rs76759720;rs17110517;rs72665904;rs143341434;rs76564042;rs4927206;rs534347;rs10888908;rs10888908;rs10888908;rs10888908;rs199	Free_cholesterol_in_IDL;Total_lipids_in_IDL;Cholesterol_esters_in_medium_LDL;Concentration_of_medium_LDL_particles;Serum_L-LDL-P;L-LDL-P;Total_lipids_in_medium_LDL;Total_cholesterol_in_medium_LDL;Total_cholesterol_in_small_LDL;Serum_IDL-C;IDL-C;Phospholipids_in_medium_LDL;Total_cholesterol_in_medium_LDL;Total_cholesterol_in_LDL;Free_cholesterol_in_large_LDL;Total_lipids_in_medium_LDL;Free_cholesterol_in_large_LDL;Cholesterol_esters_in_large_LDL;Free_cholesterol;Total_cholesterol_in_large_LDL;Concentration_of_medium_LDL_particles;Serum_Gp/Tot-C;Serum_Gp/Tot-C;Gp/Tot-C;Concentration_of_small_LDL_particles;Phospholipids_in_large_LDL;Phospholipids_in_large_LDL;Phospholipids_in_IDL;Total_cholesterol_in_medium_LDL;ApoB;Concentration_of_large_LDL_particles;Triglycerides_in_IDL;Serum_LDL-C-eFR;LDL-C-eFR;Concentration_of_large_LDL_particles;Total_lipids_in_medium_LDL;Cholesterol_esters_in_large_LDL;Total_cholesterol_in_IDL;Concentration_of_large_LDL_particles;Total_cholesterol_in_LDL;Total_cholesterol_in_LDL;Total_cholesterol_in_LDL;Concentration_of_small_LDL_particles;Free_cholesterol_in_large_LDL;Total_lipids_in_small_LDL;Cholesterol_esters_in_medium_LDL;Total_lipids_in_IDL;Free_cholesterol_in_IDL;Total_lipids_in_medium_LDL;Cholesterol_esters_in_medium_LDL;Total_cholesterol_in_small_LDL;Total_lipids_in_medium_LDL;Concentration_of_IDL_particles;Total_cholesterol_in_LDL;Concentration_of_large_LDL_particles;Total_lipids_in_small_LDL;Total_lipids_in_IDL;Concentration_of_small_LDL_particles;Concentration_of_large_LDL_particles;Total_lipids_in_medium_LDL;Concentration_of_IDL_particles;Concentration_of_very_small_VLDL_particles;Total_cholesterol_in_medium_LDL;Total_cholesterol_in_LDL;Serum_total_cholesterol;Cholesterol_esters_in_large_LDL;Total_cholesterol_in_large_LDL;Total_cholesterol_in_IDL;Total_cholesterol_in_medium_LDL;ApoB;Total_lipids_in_medium_LDL;Cholesterol_esters_in_medium_LDL;Concentration_of_medium_LDL_particles;Total_lipids_in_small_LDL;Phospholipids_in_medium_LDL;Total_cholesterol_in_IDL;Total_lipids_in_large_LDL;Serum_total_cholesterol;Phospholipids_in_very_small_VLDL;Total_lipids_in_large_LDL;Serum_S-LDL-L;Concentration_of_large_LDL_particles;Cholesterol_esters_in_large_LDL;Total_cholesterol_in_LDL;Total_cholesterol_in_small_VLDL;Free_cholesterol;Concentration_of_small_LDL_particles;Total_cholesterol_in_large_LDL;Total_cholesterol_in_small_LDL;Total_cholesterol_in_medium_LDL;Total_cholesterol_in_medium_LDL;Total_cholesterol_in_IDL;Concentration_of_small_LDL_particles;Free_cholesterol_in_large_LDL;Phospholipids_in_IDL;Total_cholesterol_in_medium_LDL;Cholesterol_esters_in_large_LDL;Free_cholesterol_in_IDL;Total_cholesterol_in_small_LDL;Total_lipids_in_small_LDL;Total_cholesterol_in_medium_LDL;Free_cholesterol_in_IDL;Total_cholesterol_in_IDL;Serum_L-LDL-C;Cholesterol_esters_in_large_LDL;Concentration_of_medium_LDL_particles;Free_cholesterol_in_large_LDL;Esterified_cholesterol;Concentration_of_large_LDL_particles;Phospholipids_in_very_small_VLDL;Total_lipids_in_large_LDL;Cholesterol_esters_in_large_LDL;Free_cholesterol;Serum_S-LDL-L;Serum_S-LDL-L;S-LDL-L;Esterified_cholesterol;Serum_M-LDL-C/M-LDL-PL;Serum_LDL-C-eFR;Total_cholesterol_in_large_LDL;Total_cholesterol_in_large_LDL;Cholesterol_esters_in_medium_LDL;Cholesterol_esters_in_medium_LDL;Total_cholesterol_in_large_LDL;Phospholipids_in_medium_LDL;Total_cholesterol_in_large_LDL;Total_lipids_in_small_LDL;Total_cholesterol_in_large_LDL;Free_cholesterol_in_large_LDL;Total_cholesterol_in_IDL;Free_cholesterol_in_large_LDL;Total_lipids_in_large_LDL;Cholesterol_esters_in_medium_LDL;Total_lipids_in_small_LDL;Total_lipids_in_small_LDL;Total_cholesterol_in_IDL;Total_cholesterol_in_IDL;Cholesterol_esters_in_large_LDL;Free_cholesterol_in_large_LDL;Phospholipids_in_IDL;Total_cholesterol_in_LDL;Free_cholesterol_in_IDL;Cholesterol_esters_in_large_LDL;Total_lipids_in_large_LDL;Serum_total_cholesterol;Total_cholesterol_in_medium_LDL;Phospholipids_in_very_small_VLDL;Total_lipids_in_small_LDL;Phospholipids_in_large_LDL;Phospholipids_in_large_LDL;Total_cholesterol_in_LDL;Total_lipids_in_large_LDL;Cholesterol_esters_in_large_LDL;Total_cholesterol_in_large_LDL;Concentration_of_medium_LDL_particles;Phospholipids_in_large_LDL;Total_lipids_in_medium_LDL;Free_cholesterol;Free_cholesterol;Free_cholesterol;Total_lipids_in_very_small_VLDL;Serum_L-LDL-CE;Total_cholesterol_in_IDL;Free_cholesterol_in_IDL;Esterified_cholesterol;Total_lipids_in_small_LDL;Total_lipids_in_IDL;Triglycerides_in_very_large_HDL;Concentration_of_large_LDL_particles;Phospholipids_in_IDL;Cholesterol_esters_in_large_LDL;Total_cholesterol_in_LDL;Serum_L-LDL-P;L-LDL-P;Total_lipids_in_very_small_VLDL;Serum_LDL-C-eFR;Serum_LDL-C-eFR;LDL-C-eFR;Free_cholesterol_in_large_LDL;Total_cholesterol_in_large_LDL;Total_lipids_in_IDL;Total_lipids_in_medium_LDL;Total_cholesterol_in_small_LDL;Phospholipids_in_medium_LDL;Serum_L-LDL-L;Concentration_of_large_LDL_particles;Total_cholesterol_in_large_LDL;Serum_total_cholesterol;ApoB;Phospholipids_in_very_small_VLDL;OmegaL6_fatty_acids;ApoB;Free_cholesterol;Esterified_cholesterol;Total_cholesterol_in_IDL;Serum_total_cholesterol;Total_cholesterol_in_IDL;Cholesterol_esters_in_medium_LDL;Phospholipids_in_medium_LDL;Free_cholesterol_in_IDL;Serum_M-LDL-PL;Total_cholesterol_in_medium_LDL;Free_cholesterol_in_IDL;Concentration_of_IDL_particles;Total_lipids_in_medium_LDL;Free_cholesterol;Total_cholesterol_in_small_LDL;Total_lipids_in_medium_LDL;Free_cholesterol_in_IDL;Free_cholesterol_in_IDL;Cholesterol_esters_in_medium_LDL;Concentration_of_small_LDL_particles;Concentration_of_large_LDL_particles;Total_cholesterol_in_LDL;Phospholipids_in_IDL;Concentration_of_large_LDL_particles;Cholesterol_esters_in_medium_LDL;Phospholipids_in_IDL;Total_cholesterol_in_IDL;Total_cholesterol_in_medium_LDL;Total_cholesterol_in_LDL;Free_cholesterol_in_large_LDL;Serum_total_cholesterol;Concentration_of_medium_LDL_particles;Phospholipids_in_large_LDL;Total_cholesterol_in_small_LDL;Cholesterol_esters_in_large_LDL;Total_lipids_in_IDL;Free_cholesterol_in_large_LDL;Concentration_of_IDL_particles;Total_cholesterol_in_medium_LDL;ApoB;Phospholipids_in_IDL;Total_lipids_in_very_small_VLDL;Total_cholesterol_in_small_LDL;Cholesterol_esters_in_medium_LDL;Free_cholesterol_in_IDL;Phospholipids_in_large_LDL;Concentration_of_medium_LDL_particles;Total_lipids_in_medium_LDL;Serum_M-LDL-C;M-LDL-C;Total_cholesterol_in_medium_LDL;Cholesterol_esters_in_large_LDL;Serum_L-LDL-FC;L-LDL-FC;Total_cholesterol_in_IDL;Total_lipids_in_large_LDL;Total_cholesterol_in_medium_LDL;Free_cholesterol_in_large_LDL;Concentration_of_medium_LDL_particles;Phospholipids_in_medium_LDL;Total_cholesterol_in_medium_LDL;Serum_L-LDL-P;L-LDL-P;Total_cholesterol_in_IDL;Concentration_of_medium_LDL_particles;Total_cholesterol_in_large_LDL;Free_cholesterol;Total_lipids_in_large_LDL;Total_cholesterol_in_small_LDL;Cholesterol_esters_in_medium_LDL;Total_cholesterol_in_small_LDL;Total_cholesterol_in_medium_LDL;Free_cholesterol_in_IDL;Total_lipids_in_IDL;Total_cholesterol_in_IDL;Free_cholesterol_in_IDL;Free_cholesterol_in_large_LDL;Total_cholesterol_in_LDL;Total_cholesterol_in_LDL;Total_cholesterol_in_LDL;Concentration_of_large_LDL_particles;Esterified_cholesterol;Total_lipids_in_medium_LDL;Total_cholesterol_in_IDL;Phospholipids_in_medium_LDL;Total_cholesterol_in_LDL;Total_cholesterol_in_IDL;Concentration_of_medium_LDL_particles;Free_cholesterol_in_IDL;Cholesterol_esters_in_medium_LDL;Concentration_of_IDL_particles;Total_cholesterol_in_LDL;Phospholipids_in_large_LDL;Cholesterol_esters_in_medium_LDL;Cholesterol_esters_in_large_LDL;Total_cholesterol_in_IDL;Concentration_of_medium_LDL_particles;Total_cholesterol_in_IDL;Sphingomyelins;Total_cholesterol_in_large_LDL;Phospholipids_in_large_LDL;ApoB;ApoB;Serum_total_cholesterol;Cholesterol_esters_in_large_LDL;Free_cholesterol;Total_cholesterol_in_medium_LDL;Esterified_cholesterol;Cholesterol_esters_in_medium_LDL;Serum_L-LDL-C;Serum_L-LDL-C;L-LDL-C;ApoB;Concentration_of_medium_LDL_particles;Cholesterol_esters_in_large_LDL;Total_lipids_in_large_LDL;Total_cholesterol_in_medium_LDL;Concentration_of_IDL_particles;Cholesterol_esters_in_medium_LDL;Cholesterol_esters_in_medium_LDL;Triglycerides_in_very_large_HDL;Concentration_of_medium_LDL_particles;Sphingomyelins;Total_lipids_in_large_LDL;Concentration_of_medium_LDL_particles;Concentration_of_medium_LDL_particles;Total_cholesterol_in_IDL;Concentration_of_IDL_particles;Concentration_of_small_LDL_particles;Concentration_of_large_LDL_particles;Phospholipids_in_medium_LDL;Serum_Serum-C;Phospholipids_in_medium_LDL;Total_cholesterol_in_IDL;Concentration_of_medium_LDL_particles;Free_cholesterol_in_large_LDL;Total_cholesterol_in_large_LDL;Total_lipids_in_IDL;Total_lipids_in_large_LDL;Serum_L-LDL-L;Total_cholesterol_in_IDL;Concentration_of_medium_LDL_particles;Concentration_of_IDL_particles;Total_lipids_in_IDL;Free_cholesterol_in_IDL;Total_cholesterol_in_small_LDL;Phospholipids_in_IDL;Serum_total_cholesterol;Esterified_cholesterol;Total_cholesterol_in_medium_LDL;Phospholipids_in_very_small_VLDL;Total_cholesterol_in_large_LDL;Total_cholesterol_in_medium_LDL;Phospholipids_in_large_LDL;Cholesterol_esters_in_large_LDL;Total_cholesterol_in_IDL;Phospholipids_in_very_small_VLDL;Total_cholesterol_in_small_LDL;Serum_total_cholesterol;Serum_total_cholesterol;Free_cholesterol_in_IDL;Total_lipids_in_IDL;Phospholipids_in_very_small_VLDL;Total_cholesterol_in_large_LDL;Phospholipids_in_very_small_VLDL;Concentration_of_medium_LDL_particles;Cholesterol_esters_in_large_LDL;Total_lipids_in_medium_LDL;Concentration_of_large_LDL_particles;Total_cholesterol_in_large_LDL;Total_lipids_in_medium_LDL;Free_cholesterol_in_IDL;Free_cholesterol_in_IDL;Free_cholesterol_in_IDL;Free_cholesterol_in_large_LDL;Phospholipids_in_IDL;Free_cholesterol_in_large_LDL;Free_cholesterol_in_large_LDL;Total_lipids_in_IDL;Total_cholesterol_in_medium_LDL;Total_lipids_in_medium_LDL;Total_cholesterol_in_IDL;Total_cholesterol_in_IDL;Free_cholesterol_in_IDL;Cholesterol_esters_in_large_LDL;Total_cholesterol_in_small_LDL;Cholesterol_esters_in_medium_LDL;Esterified_cholesterol;Total_cholesterol_in_LDL;Concentration_of_IDL_particles;Esterified_cholesterol;Free_cholesterol_in_IDL;Serum_IDL-P;Free_cholesterol_in_IDL;Total_cholesterol_in_IDL;Serum_Serum-C;Serum_Serum-C;Serum-C;Total_cholesterol_in_medium_LDL;Total_lipids_in_large_LDL;Total_lipids_in_medium_LDL;Phospholipids_in_IDL;Total_cholesterol_in_medium_LDL;Concentration_of_large_LDL_particles;Cholesterol_esters_in_medium_LDL;Total_cholesterol_in_large_LDL;Phospholipids_in_very_small_VLDL;Total_lipids_in_small_LDL;Free_cholesterol_in_IDL;Total_cholesterol_in_large_LDL;Cholesterol_esters_in_large_LDL;Concentration_of_large_LDL_particles;Cholesterol_esters_in_medium_LDL;Phospholipids_in_very_small_VLDL;Total_lipids_in_IDL;Phospholipids_in_medium_LDL;Total_cholesterol_in_large_LDL;Cholesterol_esters_in_medium_LDL;Serum_L-LDL-CE;Total_lipids_in_large_LDL;Free_cholesterol_in_IDL;Concentration_of_large_LDL_particles;Total_cholesterol_in_IDL;Free_cholesterol;Free_cholesterol;Cholesterol_esters_in_large_LDL;Total_cholesterol_in_medium_LDL;Total_cholesterol_in_LDL;Total_cholesterol_in_small_LDL;Serum_S-LDL-C;S-LDL-C;Phospholipids_in_very_small_VLDL;Serum_total_cholesterol;Serum_L-LDL-FC;L-LDL-FC;Cholesterol_esters_in_large_LDL;Serum_IDL-C;Total_lipids_in_medium_LDL;Total_lipids_in_IDL;Phospholipids_in_medium_LDL;Phospholipids_in_large_LDL;ApoB;Cholesterol_esters_in_medium_LDL;Total_cholesterol_in_medium_LDL;Total_cholesterol_in_medium_LDL;Free_cholesterol_in_IDL;Phospholipids_in_IDL;Cholesterol_esters_in_large_LDL;Total_lipids_in_large_LDL;Concentration_of_IDL_particles;Phospholipids_in_IDL;Total_lipids_in_large_LDL;Cholesterol_esters_in_large_LDL;Total_cholesterol_in_LDL;Total_cholesterol_in_large_LDL;Concentration_of_large_LDL_particles;Total_lipids_in_large_LDL;Total_cholesterol_in_medium_LDL;Total_cholesterol_in_small_LDL;Cholesterol_esters_in_large_LDL;Total_cholesterol_in_medium_LDL;Total_cholesterol_in_IDL;Cholesterol_esters_in_medium_LDL;Total_cholesterol_in_LDL;Total_lipids_in_large_LDL;Concentration_of_medium_LDL_particles;Concentration_of_medium_LDL_particles;Total_cholesterol_in_large_LDL;Concentration_of_IDL_particles;Serum_M-LDL-CE;M-LDL-CE;Total_cholesterol_in_large_LDL;Concentration_of_large_LDL_particles;Esterified_cholesterol;Free_cholesterol;Total_cholesterol_in_large_LDL;Total_cholesterol_in_LDL;Concentration_of_IDL_particles;Total_cholesterol_in_large_LDL;Concentration_of_large_LDL_particles;Concentration_of_large_LDL_particles;Phospholipids_in_IDL;Cholesterol_esters_in_medium_LDL;Cholesterol_esters_in_large_LDL;Total_cholesterol_in_large_LDL;Total_cholesterol_in_LDL;Serum_total_cholesterol;Phospholipids_in_very_small_VLDL;Free_cholesterol_in_IDL;Total_lipids_in_very_small_VLDL;Free_cholesterol_in_large_LDL;Total_lipids_in_IDL;Concentration_of_IDL_particles;Cholesterol_esters_in_large_LDL;Cholesterol_esters_in_large_LDL;Total_cholesterol_in_IDL;Serum_L-LDL-P;Free_cholesterol_in_large_LDL;Total_cholesterol_in_small_LDL;Total_cholesterol_in_LDL;Cholesterol_esters_in_medium_LDL;Total_cholesterol_in_small_LDL;Total_cholesterol_in_IDL;Total_cholesterol_in_small_LDL;Total_cholesterol_in_LDL;Total_lipids_in_IDL;Total_cholesterol_in_small_VLDL;Concentration_of_IDL_particles;Total_lipids_in_IDL;Total_lipids_in_IDL;Total_lipids_in_very_small_VLDL;Cholesterol_esters_in_large_LDL;Phospholipids_in_large_LDL;Concentration_of_medium_LDL_particles;Serum_total_cholesterol;Phospholipids_in_large_LDL;Concentration_of_medium_LDL_particles;Cholesterol_esters_in_large_LDL;Concentration_of_IDL_particles;Cholesterol_esters_in_medium_LDL;Cholesterol_esters_in_medium_LDL;Total_lipids_in_IDL;Total_cholesterol_in_LDL;Phospholipids_in_medium_LDL;Total_cholesterol_in_IDL;Triglycerides_in_very_large_HDL;Total_lipids_in_large_LDL;Total_cholesterol_in_IDL;Total_cholesterol_in_small_LDL;Total_cholesterol_in_large_LDL;Free_cholesterol_in_large_LDL;Phospholipids_in_IDL;Cholesterol_esters_in_medium_LDL;Total_cholesterol_in_LDL;Concentration_of_large_LDL_particles;Total_cholesterol_in_IDL;Triglycerides_in_very_small_VLDL;Concentration_of_IDL_particles;Cholesterol_esters_in_large_LDL;Free_cholesterol_in_large_LDL;Total_lipids_in_large_LDL;Esterified_cholesterol;Free_cholesterol_in_IDL;Total_cholesterol_in_LDL;Total_cholesterol_in_large_LDL;Concentration_of_large_LDL_particles;Serum_L-LDL-C;Free_cholesterol_in_IDL;Phospholipids_in_IDL;Total_cholesterol_in_IDL;Total_cholesterol_in_IDL;Cholesterol_esters_in_large_LDL;Total_cholesterol_in_small_LDL;Serum_XS-VLDL-PL;ApoB;Cholesterol_esters_in_large_LDL;Serum_total_cholesterol;Total_cholesterol_in_LDL;Triglycerides_in_IDL;Cholesterol_esters_in_large_LDL;Cholesterol_esters_in_medium_LDL;Phosphatidylcholine_and_other_cholines;Cholesterol_esters_in_large_LDL;Total_lipids_in_medium_LDL;Total_cholesterol_in_large_LDL;Concentration_of_medium_LDL_particles;Total_cholesterol_in_large_LDL;Phospholipids_in_large_LDL;Concentration_of_medium_LDL_particles;Phospholipids_in_IDL;ApoB;Free_cholesterol;Total_cholesterol_in_large_LDL;Concentration_of_medium_LDL_particles;Concentration_of_large_LDL_particles;Total_lipids_in_large_LDL;Cholesterol_esters_in_medium_LDL;Total_cholesterol_in_IDL;Total_lipids_in_medium_LDL;Phospholipids_in_IDL;Free_cholesterol_in_IDL;Free_cholesterol_in_large_LDL;Phospholipids_in_IDL;Concentration_of_medium_LDL_particles;Concentration_of_medium_LDL_particles;Serum_L-LDL-L;L-LDL-L;Serum_LDL-C;LDL-C;Total_cholesterol_in_large_LDL;Serum_IDL-P;IDL-P;Phospholipids_in_very_small_VLDL;Free_cholesterol_in_IDL;Esterified_cholesterol;Free_cholesterol;Total_lipids_in_very_small_VLDL;Concentration_of_large_LDL_particles;Cholesterol_esters_in_large_LDL;Phospholipids_in_large_LDL;Cholesterol_esters_in_medium_LDL;Total_cholesterol_in_large_LDL;Concentration_of_IDL_particles;Cholesterol_esters_in_medium_LDL;Phospholipids_in_very_small_VLDL;Concentration_of_IDL_particles;Concentration_of_IDL_particles;Phospholipids_in_very_small_VLDL;18:2__linoleic_acid_(LA);Concentration_of_large_LDL_particles;Serum_total_cholesterol;ApoB;Total_cholesterol_in_large_LDL;Free_cholesterol;Free_cholesterol_in_IDL;Free_cholesterol_in_IDL;Total_cholesterol_in_LDL;Serum_M-LDL-CE;M-LDL-CE;Total_lipids_in_large_LDL;Cholesterol_esters_in_medium_LDL;Total_lipids_in_IDL;Serum_M-LDL-P;Free_cholesterol;Total_cholesterol_in_LDL;Total_cholesterol_in_small_LDL;Concentration_of_medium_LDL_particles;Total_cholesterol_in_LDL;Total_lipids_in_small_LDL;Phospholipids_in_large_LDL;Free_cholesterol_in_IDL;Free_cholesterol_in_large_LDL;Free_cholesterol_in_large_LDL;Free_cholesterol_in_large_LDL;Free_cholesterol_in_large_LDL;Phospholipids_in_large_LDL;Serum_Free-C;Serum_L-LDL-FC;L-LDL-FC;Total_cholesterol_in_large_LDL;Phospholipids_in_large_LDL;Serum_total_cholesterol;Concentration_of_very_small_VLDL_particles;Total_cholesterol_in_LDL;Free_cholesterol;Concentration_of_medium_LDL_particles;Free_cholesterol;Phospholipids_in_small_VLDL;Serum_L-LDL-CE;L-LDL-CE;Total_lipids_in_IDL;Total_cholesterol_in_IDL;Total_cholesterol_in_large_LDL;Concentration_of_medium_LDL_particles;Cholesterol_esters_in_large_LDL;Total_cholesterol_in_small_LDL;Phospholipids_in_IDL;Free_cholesterol_in_IDL;Cholesterol_esters_in_large_LDL;Concentration_of_small_LDL_particles;Concentration_of_medium_LDL_particles;Concentration_of_IDL_particles;Concentration_of_medium_LDL_particles;Total_cholesterol_in_large_LDL;Total_cholesterol_in_large_LDL;Serum_L-LDL-FC;Total_lipids_in_IDL;Total_lipids_in_IDL;Total_lipids_in_IDL;Total_lipids_in_small_LDL;Concentration_of_small_LDL_particles;Free_cholesterol_in_large_LDL;Serum_total_cholesterol;Serum_XS-VLDL-PL;Serum_XS-VLDL-PL;XS-VLDL-PL;Total_cholesterol_in_large_LDL;Serum_total_cholesterol;Cholesterol_esters_in_medium_LDL;Total_cholesterol_in_large_LDL;Total_cholesterol_in_small_VLDL;Total_cholesterol_in_medium_LDL;Cholesterol_esters_in_large_LDL;Concentration_of_medium_LDL_particles;Concentration_of_medium_LDL_particles;Concentration_of_IDL_particles;Concentration_of_IDL_particles;Total_lipids_in_large_LDL;Cholesterol_esters_in_large_LDL;Free_cholesterol_in_large_LDL;Concentration_of_medium_LDL_particles;Total_cholesterol_in_large_LDL;Total_cholesterol_in_large_LDL;Total_cholesterol_in_large_LDL;18:2__linoleic_acid_(LA);Free_cholesterol_in_large_LDL;Phospholipids_in_large_LDL;Serum_L-LDL-C;L-LDL-C;Total_cholesterol_in_large_LDL;Serum_M-LDL-PL;Serum_M-LDL-PL;M-LDL-PL;Total_cholesterol_in_IDL;Total_cholesterol_in_IDL;ApoB;Total_cholesterol_in_IDL;Concentration_of_medium_LDL_particles;Serum_L-LDL-C;L-LDL-C;Free_cholesterol_in_IDL;Serum_L-LDL-FC;L-LDL-FC;Total_lipids_in_IDL;Total_lipids_in_very_small_VLDL;Cholesterol_esters_in_large_LDL;Serum_Free-C;Serum_Free-C;Free-C;Phospholipids_in_large_LDL;Free_cholesterol;Phospholipids_in_IDL;Total_lipids_in_large_LDL;Concentration_of_IDL_particles;Phospholipids_in_large_LDL;ApoB;Total_cholesterol_in_medium_LDL;Cholesterol_esters_in_medium_LDL;Serum_M-LDL-P;Concentration_of_large_LDL_particles;Total_lipids_in_medium_LDL;Phospholipids_in_large_LDL;Total_lipids_in_medium_LDL;Total_lipids_in_IDL;Total_cholesterol_in_small_VLDL;Esterified_cholesterol;Free_cholesterol_in_IDL;Free_cholesterol_in_IDL;Free_cholesterol_in_IDL;Serum_L-LDL-FC;L-LDL-FC;Total_lipids_in_small_VLDL;Total_cholesterol_in_IDL;Free_cholesterol_in_IDL;Total_lipids_in_IDL;Total_cholesterol_in_LDL;Phospholipids_in_IDL;ApoB;Phospholipids_in_medium_LDL;Phospholipids_in_large_LDL;Esterified_cholesterol;Cholesterol_esters_in_large_LDL;Total_cholesterol_in_small_LDL;Concentration_of_IDL_particles;Total_lipids_in_medium_LDL;Free_cholesterol_in_large_LDL;Total_cholesterol_in_medium_LDL;Phospholipids_in_IDL;Total_cholesterol_in_LDL;Concentration_of_medium_LDL_particles;Total_cholesterol_in_IDL;Total_cholesterol_in_large_LDL;Concentration_of_small_LDL_particles;Concentration_of_medium_LDL_particles;Concentration_of_IDL_particles;Cholesterol_esters_in_large_LDL;OmegaL6_fatty_acids;Total_cholesterol_in_large_LDL;Total_lipids_in_large_LDL;Serum_total_cholesterol;Total_lipids_in_medium_LDL;Total_lipids_in_medium_LDL;Cholesterol_esters_in_large_LDL;Total_lipids_in_large_LDL;Serum_M-LDL-PL;Phospholipids_in_medium_LDL;Concentration_of_medium_LDL_particles;Cholesterol_esters_in_large_LDL;Concentration_of_IDL_particles;Total_cholesterol_in_large_LDL;Total_lipids_in_medium_LDL;Phospholipids_in_large_LDL;Free_cholesterol_in_IDL;Concentration_of_small_LDL_particles;Total_lipids_in_medium_LDL;Total_lipids_in_large_LDL;Total_lipids_in_IDL;Phospholipids_in_medium_LDL;Total_lipids_in_medium_LDL;Total_cholesterol_in_IDL;Free_cholesterol_in_large_LDL;Free_cholesterol_in_large_LDL;Serum_M-LDL-P;Serum_M-LDL-P;M-LDL-P;Concentration_of_medium_LDL_particles;Concentration_of_large_LDL_particles;Concentration_of_IDL_particles;Free_cholesterol;Total_cholesterol_in_large_LDL;18:2__linoleic_acid_(LA);Serum_total_cholesterol;Cholesterol_esters_in_medium_LDL;Serum_IDL-PL;Total_cholesterol_in_LDL;Phospholipids_in_IDL;Sphingomyelins;Free_cholesterol_in_large_LDL;Total_lipids_in_small_LDL;Total_cholesterol_in_IDL;Free_cholesterol_in_large_LDL;Total_lipids_in_IDL;Total_lipids_in_IDL;Concentration_of_IDL_particles;Total_lipids_in_medium_LDL;Cholesterol_esters_in_large_LDL;Total_cholesterol_in_LDL;Total_lipids_in_small_LDL;Free_cholesterol_in_large_LDL;Concentration_of_small_LDL_particles;Total_lipids_in_large_LDL;Serum_total_cholesterol;Phospholipids_in_very_small_VLDL;Concentration_of_IDL_particles;Concentration_of_very_small_VLDL_particles;Total_lipids_in_small_LDL;Free_cholesterol_in_large_LDL;Concentration_of_large_LDL_particles;Free_cholesterol_in_large_LDL;Phospholipids_in_IDL;Total_lipids_in_medium_LDL;Total_lipids_in_medium_LDL;Total_cholesterol_in_small_LDL;Serum_total_cholesterol;Total_lipids_in_IDL;Concentration_of_large_LDL_particles;Serum_M-LDL-PL;M-LDL-PL;Free_cholesterol;18:2__linoleic_acid_(LA);Free_cholesterol;Total_cholesterol_in_IDL;Free_cholesterol;Total_cholesterol_in_large_LDL;Total_lipids_in_IDL;Total_lipids_in_large_LDL;Total_cholesterol_in_medium_LDL;Free_cholesterol;Phospholipids_in_medium_LDL;Total_lipids_in_large_LDL;Total_cholesterol_in_IDL;Concentration_of_large_LDL_particles;Phospholipids_in_large_LDL;Total_cholesterol_in_large_LDL;Cholesterol_esters_in_large_LDL;Phospholipids_in_large_LDL;Free_cholesterol_in_large_LDL;Concentration_of_small_LDL_particles;Total_lipids_in_large_LDL;Total_lipids_in_large_LDL;Phospholipids_in_IDL;Concentration_of_IDL_particles;Phospholipids_in_very_small_VLDL;Free_cholesterol_in_IDL;Concentration_of_large_LDL_particles;Free_cholesterol_in_large_LDL;Total_lipids_in_large_LDL;Serum_Tot-C;Cholesterol_esters_in_large_LDL;Total_lipids_in_large_LDL;Cholesterol_esters_in_medium_VLDL;Concentration_of_medium_LDL_particles;Total_lipids_in_small_LDL;Triglycerides_in_IDL;Cholesterol_esters_in_medium_LDL;Total_lipids_in_large_LDL;Concentration_of_large_LDL_particles;Total_lipids_in_IDL;Cholesterol_esters_in_medium_LDL;Phospholipids_in_IDL;Total_lipids_in_IDL;Concentration_of_medium_LDL_particles;Total_lipids_in_IDL;Serum_M-LDL-PL;Phospholipids_in_IDL;Cholesterol_esters_in_medium_LDL;Free_cholesterol_in_large_LDL;Phospholipids_in_IDL;Cholesterol_esters_in_large_LDL;Total_lipids_in_small_LDL;Total_cholesterol_in_large_LDL;Cholesterol_esters_in_large_LDL;Cholesterol_esters_in_large_LDL;Free_cholesterol_in_IDL;OmegaL6_fatty_acids;Serum_total_cholesterol;Total_cholesterol_in_LDL;Total_cholesterol_in_LDL;Concentration_of_small_LDL_particles;Total_cholesterol_in_small_VLDL;Triglycerides_in_IDL;Phospholipids_in_small_VLDL;Total_lipids_in_IDL;Total_lipids_in_small_LDL;Total_lipids_in_large_LDL;Concentration_of_medium_LDL_particles;Total_lipids_in_small_LDL;Free_cholesterol_in_IDL;Free_cholesterol_in_IDL;Cholesterol_esters_in_large_LDL;Total_cholesterol_in_large_LDL;Total_lipids_in_small_LDL;Concentration_of_medium_LDL_particles;Total_cholesterol_in_LDL;Total_lipids_in_large_LDL;Concentration_of_medium_LDL_particles;Total_lipids_in_small_LDL;Free_cholesterol_in_large_LDL;Concentration_of_large_LDL_particles;Concentration_of_IDL_particles;Serum_L-LDL-P;Total_cholesterol_in_IDL;Total_cholesterol_in_small_LDL;Concentration_of_large_LDL_particles;Phospholipids_in_medium_LDL;Total_cholesterol_in_small_LDL;Cholesterol_esters_in_medium_LDL;Total_lipids_in_medium_LDL;Total_lipids_in_IDL;Phospholipids_in_large_LDL;Concentration_of_large_LDL_particles;Serum_Tot-C;Serum_Tot-C;Tot-C;Esterified_cholesterol;Total_cholesterol_in_large_LDL;Serum_Tot-C;Tot-C;Free_cholesterol_in_large_LDL;Serum_L-LDL-PL;L-LDL-PL;Cholesterol_esters_in_medium_LDL;Total_cholesterol_in_LDL;ApoB;Concentration_of_large_LDL_particles;Phospholipids_in_IDL;Total_cholesterol_in_small_LDL;Phospholipids_in_medium_LDL;Total_lipids_in_small_LDL;Total_lipids_in_small_LDL;Total_lipids_in_small_LDL;Cholesterol_esters_in_large_LDL;Phospholipids_in_large_LDL;Cholesterol_esters_in_medium_LDL;Total_cholesterol_in_large_LDL;Cholesterol_esters_in_large_LDL;Concentration_of_very_small_VLDL_particles;Concentration_of_large_LDL_particles;Concentration_of_IDL_particles;Phospholipids_in_medium_LDL;Total_lipids_in_small_LDL;Total_lipids_in_small_LDL;Total_cholesterol_in_IDL;Concentration_of_large_LDL_particles;Concentration_of_large_LDL_particles;Total_lipids_in_large_LDL;Serum_total_cholesterol;Serum_total_cholesterol;Total_cholesterol_in_LDL;Total_cholesterol_in_small_LDL;Cholesterol_esters_in_medium_LDL;Free_cholesterol;Total_cholesterol_in_small_LDL;Phospholipids_in_large_LDL;Phospholipids_in_IDL;Concentration_of_large_LDL_particles;OmegaL6_fatty_acids;Total_lipids_in_IDL;Total_lipids_in_IDL;Total_cholesterol_in_IDL;Free_cholesterol_in_large_LDL;Concentration_of_IDL_particles;Phospholipids_in_large_LDL;Total_cholesterol_in_small_LDL;Total_cholesterol_in_LDL;Total_cholesterol_in_large_LDL;Total_lipids_in_IDL;Free_cholesterol_in_large_LDL;Serum_M-LDL-L;M-LDL-L;Phospholipids_in_IDL;Free_cholesterol_in_IDL;Total_lipids_in_large_LDL;Serum_L-LDL-P;Serum_L-LDL-P;L-LDL-P;Phospholipids_in_IDL;Phospholipids_in_medium_LDL;Total_lipids_in_small_LDL;Total_cholesterol_in_IDL;Total_cholesterol_in_IDL;Total_cholesterol_in_medium_LDL;Phospholipids_in_small_VLDL;Concentration_of_IDL_particles;Total_cholesterol_in_small_LDL;Concentration_of_IDL_particles;Total_cholesterol_in_medium_LDL;Total_cholesterol_in_medium_LDL;Concentration_of_large_LDL_particles;Cholesterol_esters_in_medium_LDL;Phospholipids_in_large_LDL;Total_lipids_in_medium_LDL;Cholesterol_esters_in_medium_LDL;Total_lipids_in_IDL;Concentration_of_medium_LDL_particles;Total_lipids_in_large_LDL;Total_cholesterol_in_IDL;Concentration_of_large_LDL_particles;Total_lipids_in_small_LDL;Total_cholesterol_in_small_LDL;Concentration_of_small_LDL_particles;Cholesterol_esters_in_large_LDL;Esterified_cholesterol;Phosphatidylcholine_and_other_cholines;Phosphatidylcholine_and_other_cholines;Total_cholesterol_in_medium_LDL;Total_lipids_in_IDL;Total_lipids_in_medium_LDL;Phospholipids_in_very_small_VLDL;Serum_total_cholesterol;Total_lipids_in_IDL;Phospholipids_in_medium_LDL;Cholesterol_esters_in_medium_LDL;Total_cholesterol_in_IDL;Total_lipids_in_IDL;Cholesterol_esters_in_medium_LDL;Total_lipids_in_large_LDL;Total_cholesterol_in_LDL;Concentration_of_medium_LDL_particles;Serum_L-LDL-PL;Phospholipids_in_large_LDL;Triglycerides_in_IDL;Total_lipids_in_IDL;Free_cholesterol_in_IDL;Total_lipids_in_medium_LDL;Concentration_of_large_LDL_particles;Free_cholesterol_in_large_LDL;Total_cholesterol_in_large_LDL;Cholesterol_esters_in_medium_LDL;Total_cholesterol_in_LDL;Total_cholesterol_in_IDL;Concentration_of_large_LDL_particles;Total_lipids_in_large_LDL;Sphingomyelins;Phospholipids_in_large_LDL;Total_cholesterol_in_small_VLDL;Total_lipids_in_small_LDL;Phospholipids_in_medium_LDL;Total_lipids_in_large_LDL;Phospholipids_in_IDL;Total_lipids_in_medium_LDL;Free_cholesterol;Phospholipids_in_IDL;Concentration_of_IDL_particles;Concentration_of_medium_LDL_particles;Total_cholesterol_in_IDL;Total_lipids_in_large_LDL;Phospholipids_in_small_VLDL;Total_lipids_in_IDL;Total_lipids_in_medium_LDL;Concentration_of_IDL_particles;Phospholipids_in_large_LDL;Total_cholesterol_in_IDL;Phospholipids_in_very_small_VLDL;Free_cholesterol_in_large_LDL;Total_cholesterol_in_small_LDL;Free_cholesterol_in_large_LDL;Total_lipids_in_very_small_VLDL;Total_lipids_in_IDL;Free_cholesterol_in_IDL;Concentration_of_medium_LDL_particles;Total_cholesterol_in_IDL;Free_cholesterol_in_large_LDL;Serum_IDL-FC;ApoB;Free_cholesterol_in_large_LDL;Total_cholesterol_in_IDL;Free_cholesterol_in_IDL;Triglycerides_in_very_small_VLDL;Phospholipids_in_very_small_VLDL;Free_cholesterol_in_large_LDL;Free_cholesterol_in_IDL;Total_cholesterol_in_large_LDL;Total_cholesterol_in_large_LDL;Free_cholesterol_in_large_LDL;Total_lipids_in_medium_LDL;Free_cholesterol_in_large_LDL;Total_lipids_in_large_LDL;Total_cholesterol_in_large_LDL;Total_cholesterol_in_small_LDL;Total_cholesterol_in_LDL;Total_lipids_in_large_LDL;Cholesterol_esters_in_large_LDL;Esterified_cholesterol;Total_cholesterol_in_IDL;Serum_L-LDL-FC;L-LDL-FC;Total_cholesterol_in_LDL;Total_cholesterol_in_IDL;Cholesterol_esters_in_large_LDL;Total_lipids_in_large_LDL;Free_cholesterol_in_large_LDL;Total_lipids_in_small_LDL;Serum_total_cholesterol;Cholesterol_esters_in_large_LDL;Concentration_of_small_LDL_particles;Concentration_of_very_small_VLDL_particles;Cholesterol_esters_in_large_LDL;Total_lipids_in_large_LDL;Free_cholesterol_in_IDL;Concentration_of_medium_LDL_particles;Free_cholesterol;Concentration_of_very_small_VLDL_particles;Total_lipids_in_very_small_VLDL;Phospholipids_in_large_LDL;Concentration_of_small_LDL_particles;Concentration_of_IDL_particles;Concentration_of_large_LDL_particles;Phospholipids_in_medium_LDL;Total_cholesterol_in_medium_LDL;Total_cholesterol_in_large_LDL;Total_cholesterol_in_IDL;Total_lipids_in_large_LDL;Total_cholesterol_in_IDL;Total_lipids_in_large_LDL;Phospholipids_in_very_small_VLDL;Concentration_of_small_LDL_particles;Concentration_of_IDL_particles;Total_cholesterol_in_medium_VLDL;Total_lipids_in_very_small_VLDL;Concentration_of_medium_LDL_particles;Total_cholesterol_in_large_LDL;Concentration_of_medium_LDL_particles;Total_phosphoglycerides;Free_cholesterol_in_small_VLDL;Cholesterol_esters_in_large_LDL;Total_cholesterol_in_LDL;Total_lipids_in_large_LDL;Total_cholesterol_in_large_LDL;Total_cholesterol_in_LDL;Cholesterol_esters_in_medium_LDL;Concentration_of_large_LDL_particles;Cholesterol_esters_in_large_LDL;Serum_Est-C;Free_cholesterol;Concentration_of_large_LDL_particles;Concentration_of_large_LDL_particles;Cholesterol_esters_in_medium_LDL;Total_lipids_in_small_LDL;Cholesterol_esters_in_large_LDL;Phospholipids_in_large_LDL;Concentration_of_large_LDL_particles;Total_cholesterol_in_IDL;Serum_total_cholesterol;Total_lipids_in_large_LDL;Phospholipids_in_IDL;Serum_L-LDL-CE;Total_cholesterol_in_large_LDL;Concentration_of_large_LDL_particles;Free_cholesterol_in_large_LDL;Phospholipids_in_very_small_VLDL;Concentration_of_IDL_particles;Total_cholesterol_in_small_LDL;Phospholipids_in_very_small_VLDL;Phospholipids_in_very_small_VLDL;Total_lipids_in_large_LDL;Total_cholesterol_in_IDL;Total_lipids_in_large_LDL;Total_lipids_in_IDL;Cholesterol_esters_in_medium_LDL;Total_cholesterol_in_medium_LDL;Serum_total_cholesterol;Cholesterol_esters_in_medium_LDL;Concentration_of_IDL_particles;Total_cholesterol_in_IDL;Total_lipids_in_small_LDL;Free_cholesterol;Concentration_of_medium_LDL_particles;Free_cholesterol_in_IDL;Phospholipids_in_IDL;Free_cholesterol_in_large_LDL;Free_cholesterol_in_large_LDL;Phospholipids_in_large_LDL;Concentration_of_IDL_particles;Total_lipids_in_very_small_VLDL;Total_lipids_in_IDL;Esterified_cholesterol;Phosphatidylcholine_and_other_cholines;Total_cholesterol_in_LDL;Total_cholesterol_in_IDL;Phospholipids_in_large_LDL;Serum_total_cholesterol;Total_cholesterol_in_large_LDL;Concentration_of_IDL_particles;Triglycerides_in_IDL;Cholesterol_esters_in_medium_LDL;Total_cholesterol_in_medium_LDL;Free_cholesterol_in_large_LDL;Concentration_of_IDL_particles;Total_lipids_in_IDL;Total_cholesterol_in_small_LDL;Total_cholesterol_in_IDL;Esterified_cholesterol;Concentration_of_medium_LDL_particles;Phospholipids_in_large_LDL;Total_cholesterol_in_LDL;Serum_L-LDL-C;L-LDL-C;Total_lipids_in_large_LDL;Phospholipids_in_IDL;Total_lipids_in_large_LDL;Cholesterol_esters_in_large_LDL;Concentration_of_large_LDL_particles;Concentration_of_large_LDL_particles;Serum_Serum-C;Total_cholesterol_in_LDL;Phospholipids_in_IDL;Free_cholesterol_in_IDL;Total_cholesterol_in_LDL;Phospholipids_in_IDL;Total_cholesterol_in_medium_LDL;18:2__linoleic_acid_(LA);Concentration_of_very_small_VLDL_particles;Total_cholesterol_in_LDL;Phospholipid	1:55505647;1:55505647;1:55505647;1:55505647;	rs11591147;rs11591147;rs11591147;rs11591147;	cholesterol;LDL;LDL_C;TC;	UKBB;Willer_et_al_2013;UKBB;Willer_et_al_2013;	NA	NA	55662680;55538552;55246601;55246601;55246601;55636240;55759138;55939497;55505647;55636240;55759138;56005603;55759138;55939497;55505647;55033125;55051628;55055522;55902364;55902364;55039974;55039974;55052749;55505647;55505647;55505647;55505647;55505647;55076137;55518528;55505647;55518467;55518528;55224773;55538552;55518467;55224773;55076137;55538552;55076137;55524116;55524197;55524237;55538552;55518316;55523984;55518467;55524197;55524237;55524116;55523984;55538552;55076137;55224773;55518528;55518467;55524308;55224773;55524308;55518316;55518467;55518528;55518528;55136356;55167773;55505647;55167773;55136356;55136356;55538552;55517883;55518316;55525400;55136356;55538552;55523984;55524116;55524197;55524237;55524116;55524197;55524237;55525400;55523984;55517883;55524308;55167773;55524116;55524197;55524237;55523984;55505647;55518467;55524308;55505647;55527323;55518166;55527323;55518316;55517861;55518528;55524308;55518166;55167773;55076137;55505647;55505647;55505647;55505647;55505647;55496039;55496039;55636240;55498949;55496039;55636240;55636240;55498949;55498949;55513061;55513061;55513061;55529187;55529187;55486064;55486064;55529187;55720337;55486064;55720337;55720337;55726519;55726519;55517883;55517883;55726519;55517883;55648688;55602763;55766150;55648688;55766150;55602763;55433530;55648688;55766150;55602763;55433530;55433530;55505668;55699161;55699161;55505668;55505668;55699161;55481832;55496861;55464743;55464743;55481832;55253035;55253035;	-;-;-;-;-;-;-;-;-;-;-;-;-;-;-;rs7523141;rs45576433;rs12136600;rs147943615;rs147943615;rs11591147;rs11591147;rs72646508;rs11591147;rs11591147;rs11591147;rs11591147;rs11591147;rs373739034;rs494198;rs11591147;rs2495477;rs494198;rs116816976;rs10493176;rs2495477;rs116816976;rs373739034;rs10493176;rs373739034;rs585131;rs540796;rs562556;rs10493176;rs2483205;rs584626;rs2495477;rs540796;rs562556;rs585131;rs584626;rs10493176;rs373739034;rs116816976;rs494198;rs2495477;-;rs116816976;-;rs2483205;rs2495477;rs494198;rs494198;rs627226;rs646356;rs11591147;rs646356;rs627226;rs627226;rs10493176;rs624612;rs2483205;rs483462;rs627226;rs10493176;rs584626;rs585131;rs540796;rs562556;rs585131;rs540796;rs562556;rs483462;rs584626;rs624612;-;rs646356;rs585131;rs540796;rs562556;rs584626;rs11591147;rs2495477;-;rs11591147;rs630431;rs625619;rs630431;rs2483205;rs613855;rs494198;-;rs625619;rs646356;rs373739034;rs11591147;rs11591147;rs11591147;rs11591147;rs11591147;rs11206510;rs11206510;rs72660594;rs7523242;rs11206510;rs72660594;rs72660594;rs7523242;rs7523242;rs10888897;rs10888897;rs10888897;rs505151;rs505151;rs2479394;rs2479394;rs505151;rs59613675;rs2479394;rs59613675;rs59613675;rs10888908;rs10888908;rs624612;rs624612;rs10888908;rs624612;rs12143028;rs4927194;rs34480710;rs12143028;rs34480710;rs4927194;rs72905574;rs12143028;rs34480710;rs4927194;rs72905574;rs72905574;rs11583680;rs116378305;rs116378305;rs11583680;rs11583680;rs116378305;rs17111479;rs11810371;rs2500340;rs2500340;rs17111479;rs17413465;rs17413465;	low_density_lipoprotein_cholesterol_measurement;low_density_lipoprotein_cholesterol_measurement;total_cholesterol_measurement;low_density_lipoprotein_cholesterol_measurement;free_cholesterol_measurement,_intermediate_density_lipoprotein_measurement;total_cholesterol_measurement;total_cholesterol_measurement;total_cholesterol_measurement;total_cholesterol_measurement;low_density_lipoprotein_cholesterol_measurement;low_density_lipoprotein_cholesterol_measurement;intermediate_density_lipoprotein_measurement;intermediate_density_lipoprotein_measurement;low_density_lipoprotein_cholesterol_measurement;low_density_lipoprotein_cholesterol_measurement;Low_density_lipoprotein_cholesterol_levels;Total_cholesterol_levels;Low_density_lipoprotein_cholesterol_levels;Total_cholesterol_levels;Low_density_lipoprotein_cholesterol_levels;Total_cholesterol_levels;LDL_cholesterol;LDL_cholesterol;Total_cholesterol;LDL-C;IDL-C;IDL-P;ApoB;Total_cholesterol;Total_cholesterol;Remnant-C;Total_cholesterol;LDL-C;Total_cholesterol;LDL-C;LDL-C;LDL-C;IDL-C;Total_cholesterol;LDL-C;LDL-C;LDL-C;LDL-C;IDL-C;Total_cholesterol;LDL-C;IDL-C;Total_cholesterol;Total_cholesterol;Total_cholesterol;Total_cholesterol;IDL-P;IDL-P;IDL-C;IDL-C;IDL-P;Total_cholesterol;IDL-P;LDL-C;LDL-C;ApoB;IDL-P;ApoB;IDL-C;LDL-C;SM;Total_cholesterol;Total_cholesterol;LDL-C;Remnant-C;Total_cholesterol;IDL-C;LDL-C;IDL-P;ApoB;ApoB;ApoB;ApoB;ApoB;IDL-C;IDL-C;IDL-C;Total_cholesterol;IDL-C;LDL-C;ApoB;IDL-C;IDL-P;IDL-P;IDL-P;IDL-P;LA;Remnant-C;IDL-C;VLDL-C;LDL-C;LDL-C;Total_cholesterol;IDL-P;Total_cholesterol;Remnant-C;IDL-P;Total_cholesterol;IDL-P;Remnant-C;SM_C16:0;SM_C18:0;LDL_cholesterol;Apolipoprotein_B;Cholesterol;LDL_cholesterol;Apolipoprotein_B;LDL_cholesterol;LDL_cholesterol;Cholesterol;Cholesterol;Apolipoprotein_B;Apolipoprotein_B;Cholesterol;LDL_cholesterol;Apolipoprotein_B;Cholesterol;LDL_cholesterol;Apolipoprotein_B;LDL_cholesterol;Apolipoprotein_B;Cholesterol;LDL_cholesterol;Cholesterol;Apolipoprotein_B;Cholesterol;LDL_cholesterol;Apolipoprotein_B;LDL_cholesterol;Cholesterol;Cholesterol;Apolipoprotein_B;LDL_cholesterol;LDL_cholesterol;LDL_cholesterol;Apolipoprotein_B;Apolipoprotein_B;Cholesterol;LDL_cholesterol;Cholesterol;Cholesterol;Apolipoprotein_B;Cholesterol;Apolipoprotein_B;LDL_cholesterol;Cholesterol;LDL_cholesterol;Cholesterol;Apolipoprotein_B;Apolipoprotein_B;LDL_cholesterol;LDL_cholesterol;Cholesterol;LDL_cholesterol;Apolipoprotein_B;Estimated_glomerular_filtration_rate;Estimated_glomerular_filtration_rate;	Davis_et_al.;Davis_et_al.;Davis_et_al.;Davis_et_al.;Davis_et_al.;Davis_et_al.;Davis_et_al.;Davis_et_al.;Davis_et_al.;Davis_et_al.;Davis_et_al.;Davis_et_al.;Davis_et_al.;Davis_et_al.;Davis_et_al.;Kanai_et_al.;Kanai_et_al.;Kanai_et_al.;Kanai_et_al.;Kanai_et_al.;Klarin_et_al.;Klarin_et_al.;Klarin_et_al.;Locke_et_al.;Locke_et_al.;Locke_et_al.;Locke_et_al.;Locke_et_al.;Locke_et_al.;Locke_et_al.;Locke_et_al.;Locke_et_al.;Locke_et_al.;Locke_et_al.;Locke_et_al.;Locke_et_al.;Locke_et_al.;Locke_et_al.;Locke_et_al.;Locke_et_al.;Locke_et_al.;Locke_et_al.;Locke_et_al.;Locke_et_al.;Locke_et_al.;Locke_et_al.;Locke_et_al.;Locke_et_al.;Locke_et_al.;Locke_et_al.;Locke_et_al.;Locke_et_al.;Locke_et_al.;Locke_et_al.;Locke_et_al.;Locke_et_al.;Locke_et_al.;Locke_et_al.;Locke_et_al.;Locke_et_al.;Locke_et_al.;Locke_et_al.;Locke_et_al.;Locke_et_al.;Locke_et_al.;Locke_et_al.;Locke_et_al.;Locke_et_al.;Locke_et_al.;Locke_et_al.;Locke_et_al.;Locke_et_al.;Locke_et_al.;Locke_et_al.;Locke_et_al.;Locke_et_al.;Locke_et_al.;Locke_et_al.;Locke_et_al.;Locke_et_al.;Locke_et_al.;Locke_et_al.;Locke_et_al.;Locke_et_al.;Locke_et_al.;Locke_et_al.;Locke_et_al.;Locke_et_al.;Locke_et_al.;Locke_et_al.;Locke_et_al.;Locke_et_al.;Locke_et_al.;Locke_et_al.;Locke_et_al.;Locke_et_al.;Locke_et_al.;Locke_et_al.;Locke_et_al.;Locke_et_al.;Locke_et_al.;Locke_et_al.;Locke_et_al.;Locke_et_al.;Locke_et_al.;Lotta_et_al.;Lotta_et_al.;Sinnott-Armstrong_et_al.;Sinnott-Armstrong_et_al.;Sinnott-Armstrong_et_al.;Sinnott-Armstrong_et_al.;Sinnott-Armstrong_et_al.;Sinnott-Armstrong_et_al.;Sinnott-Armstrong_et_al.;Sinnott-Armstrong_et_al.;Sinnott-Armstrong_et_al.;Sinnott-Armstrong_et_al.;Sinnott-Armstrong_et_al.;Sinnott-Armstrong_et_al.;Sinnott-Armstrong_et_al.;Sinnott-Armstrong_et_al.;Sinnott-Armstrong_et_al.;Sinnott-Armstrong_et_al.;Sinnott-Armstrong_et_al.;Sinnott-Armstrong_et_al.;Sinnott-Armstrong_et_al.;Sinnott-Armstrong_et_al.;Sinnott-Armstrong_et_al.;Sinnott-Armstrong_et_al.;Sinnott-Armstrong_et_al.;Sinnott-Armstrong_et_al.;Sinnott-Armstrong_et_al.;Sinnott-Armstrong_et_al.;Sinnott-Armstrong_et_al.;Sinnott-Armstrong_et_al.;Sinnott-Armstrong_et_al.;Sinnott-Armstrong_et_al.;Sinnott-Armstrong_et_al.;Sinnott-Armstrong_et_al.;Sinnott-Armstrong_et_al.;Sinnott-Armstrong_et_al.;Sinnott-Armstrong_et_al.;Sinnott-Armstrong_et_al.;Sinnott-Armstrong_et_al.;Sinnott-Armstrong_et_al.;Sinnott-Armstrong_et_al.;Sinnott-Armstrong_et_al.;Sinnott-Armstrong_et_al.;Sinnott-Armstrong_et_al.;Sinnott-Armstrong_et_al.;Sinnott-Armstrong_et_al.;Sinnott-Armstrong_et_al.;Sinnott-Armstrong_et_al.;Sinnott-Armstrong_et_al.;Sinnott-Armstrong_et_al.;Sinnott-Armstrong_et_al.;Sinnott-Armstrong_et_al.;Sinnott-Armstrong_et_al.;Sinnott-Armstrong_et_al.;Sinnott-Armstrong_et_al.;Wuttke_et_al.;Wuttke_et_al.;
