## Supplementary Tables S1-S11 for "Genome-wide characterization of circulating metabolic biomarkers reveals substantial pleiotropy and novel disease pathways" (part 18 of 356)

### Sheet: TableS5_all_lead_SNP_assoc (continued)
Table S5. Significant lead SNP – metabolic trait associations.
1_10	1	62333402	63875116	XL-VLDL-CE	62927797	1:62927797:G:T	rs1167996	t	g	0.3417	-0.0655741	0.00419398	4.184e-55	54.38	33	0.04339	No	DOCK7	ANGPTL3	Biology	147	ApoA1;ApoB;ApoBbyApoA1;CLA;DAG;DHA;EstC;FAw3;FAw6;FreeC;GlycA;HDL-TG;IDL-C;IDL-CE;IDL-FC;IDL-FC_percent;IDL-L;IDL-P;IDL-PL;IDL-PL_percent;IDL-TG;Ile;LA;LDL-C;LDL-TG;L-HDL-CE_percent;L-HDL-C_percent;L-HDL-PL;L-HDL-TG;L-HDL-TG_percent;L-LDL-C;L-LDL-CE;L-LDL-CE_percent;L-LDL-FC;L-LDL-FC_percent;L-LDL-L;L-LDL-P;L-LDL-PL;L-LDL-TG;L-VLDL-C;L-VLDL-CE;L-VLDL-C_percent;L-VLDL-FC;L-VLDL-FC_percent;L-VLDL-L;L-VLDL-P;L-VLDL-PL;L-VLDL-TG;L-VLDL-TG_percent;M-HDL-C;M-HDL-CE;M-HDL-CE_percent;M-HDL-C_percent;M-HDL-FC;M-HDL-L;M-HDL-P;M-HDL-PL;M-HDL-TG;M-HDL-TG_percent;M-LDL-C;M-LDL-CE;M-LDL-FC;M-LDL-FC_percent;M-LDL-L;M-LDL-P;M-LDL-PL;M-LDL-TG;MUFA;M-VLDL-C;M-VLDL-CE;M-VLDL-C_percent;M-VLDL-FC;M-VLDL-FC_percent;M-VLDL-L;M-VLDL-P;M-VLDL-PL;M-VLDL-PL_percent;M-VLDL-TG;PC;PUFA;Remnant-C;Serum-C;Serum-TG;SFA;S-HDL-CE_percent;S-HDL-C_percent;S-HDL-FC;S-HDL-L;S-HDL-P;S-HDL-PL;S-HDL-PL_percent;S-HDL-TG;S-HDL-TG_percent;S-LDL-C;S-LDL-CE;S-LDL-FC;S-LDL-FC_percent;S-LDL-L;S-LDL-P;S-LDL-PL;S-LDL-TG;S-LDL-TG_percent;SM;S-VLDL-C;S-VLDL-CE;S-VLDL-FC;S-VLDL-L;S-VLDL-P;S-VLDL-PL;S-VLDL-TG;TGbyPG;TotCho;TotFA;TotPG;VLDL-C;VLDL-D;VLDL-TG;XL-HDL-TG;XL-HDL-TG_percent;XL-VLDL-C;XL-VLDL-CE;XL-VLDL-FC;XL-VLDL-L;XL-VLDL-P;XL-VLDL-PL;XL-VLDL-PL_percent;XL-VLDL-TG;XS-VLDL-C;XS-VLDL-CE;XS-VLDL-FC;XS-VLDL-FC_percent;XS-VLDL-L;XS-VLDL-P;XS-VLDL-PL;XS-VLDL-TG;XS-VLDL-TG_percent;XXL-VLDL-C;XXL-VLDL-CE;XXL-VLDL-C_percent;XXL-VLDL-FC;XXL-VLDL-FC_percent;XXL-VLDL-L;XXL-VLDL-P;XXL-VLDL-PL;XXL-VLDL-PL_percent;XXL-VLDL-TG;XXL-VLDL-TG_percent;	1	region_1_10_locus_1	intron_variant	NA	NA	NA	RX_STATIN (p=7.51969e-25);	Platelet distribution width (Astle W 2016); Low density lipoprotein (GLGC 2013); Total cholesterol (GLGC 2013); Triglycerides (GLGC 2013); Medication for cholesterol, blood pressure or diabetes: cholesterol lowering medication (Neale B 2017); Self-reported high cholesterol (Neale B 2017); Treatment with cholesterol lowering medication (Neale B 2017); Treatment with simvastatin (Neale B 2017);	Serum Gp/Serum-TG (Kettunen J 2012); Serum MobCH (Kettunen J 2012); Serum Serum-TG (Kettunen J 2012); Serum Val/Serum-TG (Kettunen J 2012); Serum XS-VLDL-TG (Kettunen J 2012); 18:2 linoleic acid (LA) (Kettunen J 2016); Cholesterol esters in large VLDL (Kettunen J 2016); Cholesterol esters in medium VLDL (Kettunen J 2016); Concentration of large VLDL particles (Kettunen J 2016); Concentration of medium VLDL particles (Kettunen J 2016); Concentration of small VLDL particles (Kettunen J 2016); Concentration of very large VLDL particles (Kettunen J 2016); Concentration of very small VLDL particles (Kettunen J 2016); Free cholesterol in large VLDL (Kettunen J 2016); Free cholesterol in medium VLDL (Kettunen J 2016); Free cholesterol in small VLDL (Kettunen J 2016); OmegaL6 fatty acids (Kettunen J 2016); Phospholipids in chylomicrons and extremely large VLDL (Kettunen J 2016); Phospholipids in large VLDL (Kettunen J 2016); Phospholipids in medium VLDL (Kettunen J 2016); Phospholipids in small VLDL (Kettunen J 2016); Phospholipids in very large VLDL (Kettunen J 2016); Phospholipids in very small VLDL (Kettunen J 2016); Serum total triglycerides (Kettunen J 2016); Total cholesterol in large VLDL (Kettunen J 2016); Total cholesterol in medium VLDL (Kettunen J 2016); Total cholesterol in small VLDL (Kettunen J 2016); Total lipids in medium VLDL (Kettunen J 2016); Total lipids in small VLDL (Kettunen J 2016); Total lipids in very large VLDL (Kettunen J 2016); Total lipids in very small VLDL (Kettunen J 2016); Total phosphoglycerides (Kettunen J 2016); Triglycerides in IDL (Kettunen J 2016); Triglycerides in chylomicrons and extremely large VLDL (Kettunen J 2016); Triglycerides in large VLDL (Kettunen J 2016); Triglycerides in medium VLDL (Kettunen J 2016); Triglycerides in small VLDL (Kettunen J 2016); Triglycerides in very large HDL (Kettunen J 2016); Triglycerides in very large VLDL (Kettunen J 2016); Triglycerides in very small VLDL (Kettunen J 2016); FAw67 (Tukiainen T 2012); Gp/Serum-TG (Tukiainen T 2012); Gp/Serum-TG (Kettunen J 2012); Ile/Serum-TG (Tukiainen T 2012); L-VLDL-C (Tukiainen T 2012); L-VLDL-CE (Tukiainen T 2012); L-VLDL-FC (Tukiainen T 2012); L-VLDL-L (Tukiainen T 2012); L-VLDL-P (Tukiainen T 2012); L-VLDL-PL (Tukiainen T 2012); LA (Tukiainen T 2012); Leu/Serum-TG (Tukiainen T 2012); M-VLDL-C (Tukiainen T 2012); M-VLDL-CE (Tukiainen T 2012); M-VLDL-FC (Tukiainen T 2012); M-VLDL-L (Tukiainen T 2012); M-VLDL-P (Tukiainen T 2012); M-VLDL-PL (Tukiainen T 2012); MobCH (Tukiainen T 2012); MobCH (Kettunen J 2012); MobCH2 (Tukiainen T 2012); MobCH3 (Tukiainen T 2012); S-VLDL-FC (Tukiainen T 2012); S-VLDL-L (Tukiainen T 2012); S-VLDL-P (Tukiainen T 2012); S-VLDL-PL (Tukiainen T 2012); S-VLDL-TG (Tukiainen T 2012); Serum-TG (Tukiainen T 2012); Serum-TG (Kettunen J 2012); Serum-TG/Glc (Tukiainen T 2012); VLDL-TG (Tukiainen T 2012); VLDL-TG-eFR (Tukiainen T 2012); Val/Serum-TG (Tukiainen T 2012); Val/Serum-TG (Kettunen J 2012); XL-HDL-TG (Tukiainen T 2012); XL-VLDL-L (Tukiainen T 2012); XL-VLDL-P (Tukiainen T 2012); XL-VLDL-PL (Tukiainen T 2012); XL-VLDL-TG (Tukiainen T 2012); XS-VLDL-L (Tukiainen T 2012); XS-VLDL-P (Tukiainen T 2012); XS-VLDL-TG (Tukiainen T 2012); XS-VLDL-TG (Kettunen J 2012);	rs11207970;rs10889338;rs11207980;rs144042353;rs1168086;rs746735;rs624700;rs10889337;rs1168021;rs1168021;rs1168020;rs1168020;rs12074528;rs12074528;rs10889339;rs10889339;rs11207983;rs11207983;rs11207984;rs11207984;rs6587980;rs2479464;rs2479464;rs10889356;rs12136083;rs10889360;rs12037659;rs12124284;rs10889330;rs11577840;rs11207992;rs35194512;rs35194512;rs2366636;rs2366638;rs10889360;rs998403;rs1168009;rs1168026;rs1168026;rs61775910;rs1472257;rs10889348;rs10889348;rs12047226;rs1168098;rs28641195;rs7527004;rs10493322;rs7547965;rs1690761;rs11207977;rs1748200;rs1629122;rs1168089;rs1168099;rs1168102;rs1168102;rs28641195;rs28641195;rs6686331;rs6587976;rs6587976;rs10789112;rs35529421;rs1781212;rs1781212;rs1627591;rs1748195;rs10157265;rs7520810;rs12025800;rs1184547;rs11207990;rs1168097;rs11208004;rs1168009;rs1168041;rs1168041;rs34465969;rs1168128;rs10889360;rs1305520;rs1002687;rs1168029;rs3850634;rs10493322;rs636523;rs1979722;rs1002687;rs1748201;rs6587980;rs10789118;rs10789119;rs1168093;rs11208001;rs4587594;rs9436222;rs638714;rs638714;rs642845;rs642845;rs641540;rs641540;rs783291;rs783291;rs11207970;rs11207970;rs597078;rs597078;rs636497;rs9988450;rs11207972;rs1007205;rs10889330;rs10889330;rs10889331;rs10889331;rs1168009;rs1168009;rs10889333;rs11207977;rs11207996;rs6690733;rs6690733;rs9436221;rs12037659;rs9988450;rs6587976;rs1168027;rs11207995;rs11207995;rs3850634;rs3850634;rs61471917;rs10889350;rs1168093;rs1168018;rs7548877;rs11207982;rs116405518;rs6696502;rs1168027;rs10889335;rs1168029;rs11207970;rs7527004;rs10789116;rs12042319;rs10889352;rs112957492;rs1168097;rs1168098;rs2479464;rs4587594;rs9436223;rs10493322;rs10493322;rs638305;rs638305;rs598253;rs598253;rs659656;rs659656;rs597078;rs597076;rs630144;rs630144;rs636497;rs636497;rs634341;rs634341;rs12037659;rs12037659;rs1167996;rs1167996;rs12042319;rs3850634;rs1167996;rs1168029;rs7519785;rs12116574;rs12116574;rs3850634;rs1748199;rs1748199;rs1167996;rs1168003;rs10789112;rs4587594;rs634341;rs1168002;rs1168047;rs4915840;rs1167996;rs10789113;rs4587594;rs11208004;rs4344355;rs10889332;rs1168036;rs1168026;rs1690755;rs10889337;rs11208000;rs783291;rs10789113;rs1748195;rs1748195;rs10889348;rs993013;rs1168114;rs1168009;rs10889333;rs10889333;rs10889340;rs10889340;rs6675401;rs6678483;rs10889347;rs1168124;rs1168124;rs1177541;rs35529421;rs11207997;rs1168002;rs1168046;rs10889331;rs6657050;rs10158897;rs1168041;rs1168027;rs1168023;rs1168022;rs12038768;rs11207994;rs1748195;rs6657050;rs1168099;rs630144;rs12037659;rs1168041;rs1168041;rs10889336;rs10889336;rs1168050;rs1979722;rs10889333;rs10889339;rs10889340;rs2131925;rs2131926;rs10889343;rs4329540;rs10889344;rs11207996;rs11207997;rs11485618;rs9436223;rs638305;rs1168001;rs1168017;rs10889344;rs6690733;rs624660;rs10889331;rs35529421;rs11207995;rs112957492;rs1168010;rs11207972;rs1979722;rs1690766;rs12038768;rs10789116;rs12090886;rs4915838;rs11207986;rs28399032;rs11208003;rs9436221;rs10493322;rs12090886;rs1690766;rs1168015;rs7534572;rs1168017;rs1168017;rs11207983;rs116405518;rs6696502;rs6696502;rs6696502;rs11207990;rs1472257;rs1748201;rs6690733;rs4495740;rs1168124;rs656297;rs641540;rs1305520;rs1168022;rs1168021;rs28399032;rs626787;rs631106;rs1168003;rs1168010;rs998403;rs28399032;rs636497;rs10889331;rs1168010;rs10889335;rs11207978;rs11207979;rs12116574;rs10157265;rs7520810;rs12025800;rs2366638;rs1168085;rs1002687;rs1002687;rs35529421;rs35529421;rs1168031;rs1168031;rs1168030;rs1168030;rs1168027;rs1168027;rs1184865;rs1184865;rs4329540;rs4329540;rs12239736;rs12239736;rs61775956;rs1690755;rs7519785;rs7555577;rs7555577;rs11207995;rs2479464;rs2479464;rs11208007;rs1168041;rs1168041;rs1748201;rs1748200;rs1629122;rs11207995;rs993013;rs28399032;rs1570694;rs624660;rs634341;rs11207976;rs1781212;rs1168044;rs2131925;rs2131926;rs10889343;rs4329540;rs10789114;rs12116574;rs1168093;rs626787;rs631106;rs1305521;rs1168032;rs1168028;rs1748199;rs10889353;rs1168114;rs1168114;rs634341;rs4350231;rs1168026;rs1168026;rs1168015;rs1748200;rs1629122;rs12042319;rs1748197;rs1748199;rs1570694;rs1570694;rs10889354;rs10889354;rs1168132;rs1168132;rs1168128;rs10889338;rs11207995;rs783291;rs1168034;rs1168031;rs12116574;rs12038768;rs10789116;rs597470;rs597078;rs597076;rs1168001;rs1168002;rs1007205;rs1183260;rs1168013;rs10889339;rs10889340;rs10159255;rs2131925;rs2131926;rs10889343;rs4329540;rs6696502;rs6696502;rs11207990;rs11207990;rs11207990;rs1472257;rs1472257;rs61471917;rs1168086;rs746735;rs1168089;rs1168098;rs1167996;rs1168022;rs2029763;rs2029763;rs11207994;rs6675401;rs6675401;rs1168132;rs1167998;rs1168002;rs1168003;rs1168034;rs1168034;rs144042353;rs2366636;rs12239737;rs11208004;rs11208004;rs598253;rs10889336;rs10889336;rs1179765;rs1168001;rs11208007;rs4350231;rs10158897;rs998403;rs1168003;rs10889330;rs11207974;rs10889333;rs11207983;rs10889342;rs10889344;rs10789114;rs116405518;rs6696502;rs4495740;rs1168026;rs1168026;rs1168015;rs2366636;rs6678483;rs6678483;rs12117388;rs11208007;rs10158897;rs10158897;rs1781195;rs1168085;rs112957492;rs642845;rs583609;rs10889335;rs7527004;rs1168030;rs1168029;rs10889337;rs10158897;rs1168050;rs10889343;rs4329540;rs10889344;rs11207994;rs10889347;rs1168104;rs11208004;rs9436221;rs638305;rs656297;rs641540;rs4350231;rs1007205;rs1007205;rs10889347;rs10889347;rs1168085;rs1168099;rs1168099;rs111337204;rs638714;rs624660;rs1167996;rs1183260;rs11207977;rs11207977;rs11207979;rs11207979;rs1168046;rs1168046;rs1168047;rs1168047;rs10889338;rs10889338;rs1168050;rs1168050;rs1690766;rs1690766;rs11207980;rs11207980;rs11207981;rs11207981;rs10159255;rs10159255;rs12038768;rs12038768;rs12047226;rs12047226;rs1168098;rs1168098;rs11208004;rs6587976;rs11207981;rs6675401;rs6678483;rs6587980;rs642845;rs597078;rs597076;rs1168036;rs1168044;rs1184865;rs636523;rs10889335;rs1690766;rs2131925;rs2131926;rs116405518;rs116405518;rs11207992;rs1748201;rs1748200;rs1748200;rs1629122;rs1629122;rs1748195;rs6675401;rs6678483;rs1168093;rs7531579;rs12029068;rs637723;rs659656;rs7539035;rs7539035;rs3913007;rs3913007;rs1168001;rs1168026;rs1168026;rs1168026;rs12062275;rs10789113;rs10889342;rs10789116;rs10789116;rs34465969;rs10789118;rs10889352;rs10889352;rs1168097;rs1168097;rs9436222;rs10889332;rs10889347;rs4587594;rs12023489;rs1781212;rs1168030;rs11207970;rs3913007;rs1781195;rs11577840;rs6696502;rs11207990;rs6690733;rs11207997;rs111337204;rs4344355;rs9436661;rs1168041;rs11207978;rs4915838;rs10889360;rs11207977;rs1168023;rs1168023;rs11207982;rs11207982;rs1168022;rs1168022;rs1179765;rs1179765;rs10789113;rs10789113;rs2131925;rs2131925;rs2131926;rs2131926;rs10889343;rs10889343;rs12038768;rs12038768;rs11485618;rs11485618;rs10789118;rs10789118;rs7520810;rs7520810;rs10789119;rs11207999;rs111337204;rs1002687;rs1002687;rs35529421;rs35529421;rs1168031;rs1168031;rs1168030;rs1168030;rs1168027;rs1168027;rs1184865;rs1184865;rs583609;rs597470;rs1305520;rs12047226;rs7547965;rs7519785;rs1168001;rs1168002;rs1168003;rs10889330;rs10158897;rs4350231;rs9988450;rs1305520;rs10889332;rs1168031;rs1627591;rs10889344;rs1472257;rs11207997;rs111337204;rs598253;rs10889335;rs144042353;rs1168089;rs1168089;rs1168040;rs1168040;rs11207996;rs10889352;rs10889353;rs4344355;rs4495740;rs10889356;rs1168022;rs6690733;rs10889349;rs6587980;rs7539035;rs12239737;rs4915840;rs12116574;rs12042319;rs10889354;rs11207992;rs1168009;rs10889339;rs10889340;rs10493322;rs12023489;rs12124281;rs2489835;rs12062275;rs6675401;rs10789120;rs1168104;rs28399032;rs12092541;rs1167996;rs1979722;rs10889334;rs10889335;rs10889335;rs1168031;rs12090886;rs11207982;rs11207985;rs6587980;rs6587980;rs1168028;rs1168028;rs10889342;rs3850634;rs7539035;rs1168085;rs1168085;rs1168086;rs1168086;rs746735;rs746735;rs1168104;rs28399032;rs10889357;rs1168029;rs1168029;rs11207979;rs11207983;rs12042319;rs11207970;rs636523;rs1168009;rs7519785;rs1305520;rs61775910;rs11207992;rs1748201;rs1748200;rs1629122;rs1748195;rs6678483;rs10889347;rs11485618;rs624698;rs9436222;rs597076;rs597076;rs12124284;rs11207974;rs1168042;rs9436221;rs12037659;rs10889333;rs10889333;rs1627591;rs1627591;rs12062275;rs12062275;rs1168015;rs1168015;rs4915840;rs4915840;rs7534572;rs7534572;rs7548877;rs7548877;rs12116574;rs112957492;rs2479464;rs11208004;rs1167996;rs11207986;rs61471917;rs111337204;rs10889335;rs1168046;rs1168047;rs10889344;rs116405518;rs1472257;rs10889350;rs1168085;rs1168097;rs10889335;rs1168040;rs1168040;rs1748197;rs10789117;rs10789117;rs11208001;rs10889335;rs10789116;rs10789116;rs10789119;rs10789119;rs10889354;rs637723;rs659656;rs9988450;rs2131925;rs2131926;rs10889343;rs4329540;rs1168104;rs1305520;rs1690766;rs10789114;rs10493322;rs659656;rs783291;rs12037659;rs1184865;rs1690755;rs4329540;rs10889349;rs1168029;rs1168029;rs1184865;rs10889342;rs1168102;rs1168128;rs10889357;rs11207969;rs783291;rs7527004;rs1168050;rs1781221;rs1781221;rs1168021;rs1168021;rs1168020;rs1168020;rs12074528;rs12074528;rs10889339;rs10889339;rs11207983;rs11207983;rs12042319;rs12042319;rs12239736;rs10157265;rs10157265;rs11485618;rs10889330;rs1183260;rs11207974;rs10889354;rs1167998;rs1168029;rs6693353;rs10889330;rs1168028;rs3913007;rs4350231;rs1168030;rs2131925;rs2131926;rs10889343;rs3850634;rs995000;rs630144;rs4350231;rs4350231;rs1305520;rs1168032;rs1179765;rs12239736;rs2479464;rs10889356;rs11207982;rs7555577;rs7555577;rs61471917;rs61471917;rs10889350;rs10889350;rs112957492;rs630144;rs10889335;rs10889335;rs1168036;rs1168027;rs10157265;rs7520810;rs12025800;rs7518497;rs642845;rs11207970;rs636523;rs12403207;rs11207996;rs61471917;rs993013;rs12130333;rs1168040;rs1168031;rs10789113;rs12136083;rs659656;rs597078;rs597076;rs35529421;rs61775910;rs7519785;rs10789114;rs10789116;rs11207995;rs11207995;rs10889349;rs10889349;rs10889353;rs10889353;rs4587594;rs4587594;rs1007205;rs1168029;rs1168029;rs1690755;rs10889337;rs2366638;rs11208000;rs10789120;rs11207982;rs659656;rs10889331;rs1168009;rs1168010;rs35529421;rs1168032;rs4915838;rs10889350;rs1168104;rs9436221;rs630144;rs1168047;rs11208004;rs11208004;rs7518497;rs598253;rs583609;rs12023489;rs1168029;rs10889336;rs10889336;rs12038768;rs12038768;rs12038768;rs630144;rs10889330;rs2489835;rs1168028;rs598253;rs598253;rs11207969;rs10158897;rs1168107;rs7547965;rs1168044;rs1168046;rs1168021;rs12074528;rs597470;rs10789112;rs10789112;rs1168023;rs1168023;rs11207982;rs11207982;rs1168022;rs1168022;rs1179765;rs1179765;rs12116574;rs12116574;rs12116574;rs3850634;rs3850634;rs10889353;rs10889353;rs4495740;rs4495740;rs10889354;rs7518497;rs10889331;rs1781212;rs1781212;rs1168013;rs112957492;rs7547965;rs1002687;rs10889342;rs10889348;rs641540;rs1305521;rs1168042;rs1168021;rs111337204;rs624698;rs1167996;rs1168029;rs993013;rs583609;rs634341;rs998403;rs11207977;rs11207977;rs1168046;rs1168046;rs10889338;rs10889338;rs11207980;rs11207980;rs11207981;rs11207981;rs10789113;rs10789113;rs10789114;rs4587594;rs630144;rs12124281;rs10889334;rs1690766;rs12062275;rs11207985;rs28399032;rs10889330;rs1690755;rs2029763;rs28641195;rs7547965;rs656297;rs12037659;rs10889330;rs1690766;rs1168018;rs1168017;rs10789113;rs1168020;rs34465969;rs10789117;rs111337204;rs7518497;rs783291;rs597078;rs624660;rs12023489;rs12023489;rs10889334;rs10889334;rs1002687;rs1002687;rs35529421;rs35529421;rs1168031;rs1168031;rs1168030;rs1168030;rs1168027;rs1168027;rs1184865;rs1184865;rs61775910;rs1184547;rs1184547;rs1168021;rs1168021;rs1168020;rs1168020;rs12074528;rs12074528;rs10889339;rs10889339;rs11207983;rs11207983;rs10789114;rs993013;rs993013;rs10889357;rs2489835;rs12042319;rs111337204;rs659656;rs10889337;rs10158897;rs1168102;rs638305;rs7548877;rs11207981;rs1184547;rs1168021;rs1168020;rs1179765;rs12074528;rs2029763;rs11207984;rs11207985;rs11207986;rs11207996;rs10157265;rs181835401;rs638714;rs1168030;rs1168013;rs2029763;rs116405518;rs6696502;rs11207990;rs1472257;rs1748201;rs10889348;rs10889357;rs597076;rs998403;rs1690761;rs1690761;rs1168015;rs1168015;rs4915840;rs4915840;rs7534572;rs7534572;rs7548877;rs7548877;rs11207984;rs11207984;rs11207986;rs11207986;rs1168132;rs1168132;rs4587594;rs1168124;rs1177541;rs1168001;rs1168002;rs1168003;rs1168010;rs4350231;rs1748197;rs1748199;rs1007205;rs11207981;rs1168020;rs1179765;rs12074528;rs11207984;rs11207985;rs11207986;rs7520810;rs12025800;rs642845;rs1305520;rs61775910;rs10889344;rs1168099;rs3913007;rs3913007;rs1002687;rs11207976;rs11207976;rs1690755;rs11207979;rs11207979;rs1627591;rs1627591;rs12062275;rs12062275;rs10159255;rs10159255;rs10789116;rs10789116;rs1168104;rs1183260;rs10889335;rs11207984;rs12047226;rs11577840;rs1979722;rs1168009;rs1168026;rs1748201;rs10889348;rs10889353;rs2479464;rs1184865;rs11207984;rs144042353;rs12047226;rs28641195;rs12136083;rs11208008;rs597470;rs12023489;rs12023489;rs7547965;rs1168036;rs1168036;rs1168042;rs1168042;rs1168044;rs1168044;rs1184547;rs1184547;rs11207984;rs11207984;rs11207985;rs11207985;rs11207986;rs11207986;rs10889344;rs10889344;rs10789114;rs10789114;rs7555577;rs11207990;rs11207990;rs11207992;rs11207992;rs1748200;rs1748200;rs1629122;rs1629122;rs11207996;rs11207996;rs1748197;rs1748197;rs2366636;rs2366636;rs2366638;rs2366638;rs6587976;rs10889350;rs12239737;rs11207976;rs583609;rs636523;rs636497;rs1690761;rs12042319;rs6690733;rs11207997;rs6587980;rs12401837;rs11207986;rs1168114;rs637723;rs656297;rs10158897;rs10889335;rs11207985;rs11207985;rs11207990;rs11207990;rs11207992;rs11207992;rs1748200;rs1748200;rs1629122;rs1629122;rs10789119;rs10789119;rs1570694;rs1570694;rs1570694;rs4587594;rs4587594;rs1690755;rs1168021;rs10889348;rs10889348;rs1168114;rs11208007;rs598253;rs1177541;rs12062275;rs11207992;rs2366636;rs10889335;rs10493322;rs1305521;rs12403207;rs10789119;rs10889352;rs11208000;rs10889354;rs4344355;rs10889356;rs998403;rs7548877;rs11207982;rs11207984;rs11207985;rs10789117;rs10493322;rs638305;rs1627591;rs7555577;rs1748197;rs1748197;rs10889349;rs1168102;rs624700;rs12124284;rs1168046;rs11207992;rs11207996;rs630144;rs10789112;rs10159255;rs1168001;rs912540;rs626787;rs11207970;rs1305521;rs1781212;rs1781212;rs1781212;rs1168020;rs12074528;rs1168002;rs1168002;rs1168015;rs10159255;rs12042319;rs2366636;rs2366636;rs12047226;rs12047226;rs995000;rs181835401;rs12136083;rs12136083;rs12403207;rs1179765;rs12074528;rs2029763;rs636497;rs10889333;rs12136083;rs1979722;rs10889334;rs11207972;rs10889331;rs9436223;rs641540;rs634341;rs10889334;rs1168028;rs12062275;rs1570694;rs631106;rs7548877;rs11207981;rs1184547;rs1179765;rs2029763;rs631106;rs631106;rs12029068;rs10889331;rs1168034;rs1168034;rs1168029;rs11485618;rs11485618;rs10789118;rs10789118;rs7520810;rs7520810;rs10889352;rs10889352;rs638714;rs10889331;rs1168020;rs2479464;rs1168132;rs10889360;rs11588261;rs10889332;rs10889348;rs637723;rs11207970;rs11207974;rs11207980;rs1167998;rs1168017;rs1168017;rs1472257;rs1472257;rs1168097;rs11208001;rs1168114;rs9436661;rs1168010;rs1168015;rs1168085;rs1168085;rs1168086;rs1168086;rs746735;rs746735;rs1168097;rs1168097;rs1168098;rs1168098;rs1168010;rs1781195;rs11207986;rs10159255;rs1168124;rs10889356;rs35529421;rs1168085;rs1168099;rs12090886;rs656297;rs624660;rs1184865;rs1781195;rs1627591;rs1168022;rs1748197;rs2366636;rs1168034;rs7555577;rs993013;rs10889349;rs10889349;rs61471917;rs61471917;rs10889350;rs10889350;rs10157265;rs10157265;rs2366638;rs2366638;rs1168104;rs11207976;rs11207981;rs1184547;rs10889353;rs1177541;rs3850634;rs112957492;rs1167998;rs10789112;rs1168041;rs1168050;rs61775910;rs11207986;rs1748199;rs10789117;rs1570694;rs6657050;rs12047226;rs1168085;rs112957492;rs10889357;rs1690761;rs1168040;rs1168028;rs1690766;rs10889340;rs10889340;rs993013;rs993013;rs1168098;rs1168128;rs12023489;rs9988450;rs1305521;rs7548877;rs111337204;rs1168104;rs11208001;rs1168010;rs11588261;rs642845;rs998403;rs12124281;rs6675401;rs10889349;rs1168102;rs28641195;rs634341;rs1690766;rs6690733;rs11207997;rs1168113;rs631106;rs631106;rs10889335;rs10889335;rs1168034;rs1168104;rs11588261;rs7547965;rs1168009;rs7527004;rs11207979;rs10789114;rs4495740;rs4344355;rs1184865;rs12029068;rs9436661;rs12037659;rs1168002;rs1168009;rs10889333;rs1184865;rs11207995;rs6678483;rs1168099;rs3913007;rs3913007;rs10889335;rs10889335;rs636497;rs1168026;rs1168023;rs10889348;rs10889348;rs10789120;rs4495740;rs1168009;rs1168017;rs10789113;rs12116574;rs12038768;rs12042319;rs11207999;rs641540;rs12090886;rs1168124;rs3913007;rs2489835;rs1168031;rs1168018;rs1168017;rs7548877;rs11207982;rs1184547;rs3850634;rs11485618;rs10789118;rs2366638;rs1305520;rs11207972;rs1167998;rs1168028;rs1168028;rs11207981;rs1184547;rs1168021;rs2131925;rs2131926;rs10889343;rs4329540;rs1748200;rs1629122;rs1748195;rs1168104;rs10889357;rs642845;rs641540;rs10158897;rs10158897;rs1168036;rs1168036;rs1168042;rs1168042;rs1168044;rs1168044;rs10889337;rs1168047;rs1168047;rs1168050;rs1168050;rs1690766;rs1690766;rs1781221;rs1781221;rs10159255;rs2131925;rs2131925;rs2131926;rs2131926;rs10889343;rs10889343;rs10889344;rs10889344;rs10789114;rs10789114;rs28641195;rs11208001;rs4587594;rs12130333;rs10789112;rs1781212;rs1781212;rs1627591;rs10889337;rs1168047;rs4915621;rs12239736;rs10158897;rs597078;rs597076;rs998403;rs1168036;rs11207977;rs1168044;rs11207985;rs7519785;rs1748195;rs7539035;rs1168026;rs583609;rs583609;rs624660;rs624660;rs1305520;rs1168047;rs6693353;rs112957492;rs11207969;rs1168093;rs12124281;rs1168027;rs11207984;rs6657050;rs1168086;rs1168089;rs624660;rs10889332;rs4915621;rs6587980;rs10889360;rs656297;rs656297;rs11207969;rs11207969;rs4350231;rs4350231;rs1168046;rs11208004;rs11208004;rs7518497;rs7518497;rs10889349;rs1168086;rs1168041;rs1168086;rs1168030;rs10889354;rs10889354;rs11208001;rs11208001;rs111337204;rs10889334;rs1748197;rs656297;rs7547965;rs1168044;rs7531579;rs1167996;rs746735;rs1168041;rs636523;rs1167998;rs11577840;rs12074528;rs11207994;rs11208004;rs634341;rs1184865;rs1690766;rs1168086;rs746735;rs1168089;rs1168093;rs638714;rs11207970;rs597076;rs597076;rs1168029;rs1168029;rs1168044;rs10789118;rs1168124;rs1305520;rs1167996;rs1305521;rs181835401;rs12136083;rs1979722;rs1627591;rs1168089;rs1168098;rs181835401;rs1305520;rs1979722;rs1168021;rs1168020;rs1179765;rs11207994;rs1168085;rs1168093;rs1168098;rs4495740;rs10889356;rs583609;rs3913007;rs1177541;rs2489835;rs1168029;rs1168029;rs28641195;rs9436223;rs4495740;rs10889331;rs1168010;rs28399032;rs12029068;rs1168097;rs1168028;rs1168028;rs1168102;rs28399032;rs597470;rs597470;rs636523;rs1979722;rs1979722;rs11577840;rs11577840;rs1629122;rs1748195;rs10789119;rs10889352;rs6657050;rs2479464;rs2479464;rs642845;rs634341;rs2366636;rs1748199;rs10889348;rs1168097;rs6657050;rs1168093;rs1168097;rs626787;rs9436661;rs783291;rs597470;rs630144;rs1168029;rs61471917;rs1168113;rs1168113;rs624660;rs4350231;rs4350231;rs10889337;rs11577840;rs10789117;rs6675401;rs10789120;rs11208007;rs9436221;rs9436221;rs12029068;rs12029068;rs4350231;rs1748200;rs12239737;rs1168132;rs624698;rs1305520;rs12124284;rs10789112;rs995000;rs12136083;rs638305;rs3913007;rs7531579;rs1168041;rs631106;rs11207981;rs1184547;rs144042353;rs10789116;rs10889350;rs10889333;rs10889333;rs11207979;rs1168022;rs6678483;rs9436222;rs9436222;rs630144;rs10889335;rs10889335;rs35529421;rs11207994;rs1168099;rs10889330;rs1168034;rs2029763;rs10789113;rs11485618;rs10789118;rs1570694;rs7539035;rs1168099;rs1168023;rs4350231;rs638714;rs637723;rs10889333;rs7548877;rs7519785;rs12038768;rs3850634;rs1168114;rs12136083;rs597470;rs12124284;rs10889339;rs10889340;rs11207983;rs10889347;rs1167998;rs1781212;rs1748201;rs10889353;rs11207982;rs11207982;rs2029763;rs10789113;rs11207992;rs10789117;rs10789119;rs10889352;rs11207969;rs10493322;rs10789120;rs10493322;rs638305;rs1168003;rs11207976;rs1781212;rs11207979;rs1168046;rs1168047;rs10889338;rs1748195;rs10889347;rs10889349;rs746735;rs637723;rs637723;rs11207969;rs11207972;rs1168015;rs995000;rs995000;rs1168128;rs4350231;rs4350231;rs1167998;rs1168050;rs4915621;rs10789116;rs10789120;rs746735;rs1168089;rs12124284;rs1168040;rs1305520;rs638714;rs1167996;rs1002687;rs1168034;rs1168018;rs12116574;rs10789117;rs10789117;rs597470;rs1690755;rs12403207;rs2029763;rs2029763;rs10889342;rs10889348;rs10889348;rs10789120;rs1168097;rs636523;rs636523;rs1168028;rs1168028;rs1690755;rs10889337;rs10889348;rs10889348;rs12136083;rs626787;rs10889334;rs1168046;rs1168047;rs11207980;rs10889339;rs11207983;rs995000;rs11207972;rs1781212;rs1168030;rs10157265;rs783291;rs630144;rs4350231;rs1002687;rs1168026;rs1168099;rs10493322;rs4915840;rs7534572;rs6690733;rs631106;rs11207980;rs61775910;rs1570694;rs12047226;rs637723;rs1168085;rs642845;rs9988450;rs1168028;rs12403207;rs6693353;rs11207996;rs7520810;rs12025800;rs2366638;rs11208000;rs912540;rs642845;rs597078;rs597076;rs4350231;rs10889335;rs1002687;rs1168028;rs10889336;rs10889336;rs1168098;rs2479464;rs10789113;rs11485618;rs1570694;rs1002687;rs11207977;rs1168085;rs7547965;rs1168029;rs4915838;rs144042353;rs583609;rs10889331;rs10789114;rs11207995;rs6657050;rs1168093;rs4587594;rs11208007;rs624700;rs597076;rs2029763;rs2029763;rs12239736;rs10889354;rs4587594;rs10158897;rs7547965;rs2029763;rs2029763;rs12239737;rs1168093;rs10789112;rs1781212;rs10889338;rs6587980;rs659656;rs12062275;rs4915838;rs10889339;rs10889340;rs11207983;rs10159255;rs12239736;rs1168124;rs12136083;rs597078;rs7527004;rs1168018;rs1168086;rs746735;rs12029068;rs12029068;rs659656;rs630144;rs636523;rs636497;rs1168041;rs11207999;rs10789112;rs10889337;rs10789119;rs10889352;rs28399032;rs10889356;rs1168114;rs12037659;rs1690755;rs12124281;rs1168010;rs1627591;rs10889360;rs11208008;rs9436222;rs7555577;rs1168089;rs6587976;rs6587976;rs3850634;rs1748199;rs1748199;rs11207972;rs10889338;rs11485618;rs10789118;rs598253;rs1167996;rs1781195;rs144042353;rs2366636;rs1168098;rs10889357;rs783291;rs10889339;rs10889340;rs638714;rs638714;rs598253;rs598253;rs659656;rs659656;rs634341;rs634341;rs10889330;rs10889330;rs10889331;rs10889331;rs1168009;rs1168009;rs1168042;rs1168018;rs1168018;rs11207982;rs11207992;rs1472257;rs1168124;rs1168124;rs1168032;rs1168032;rs11207977;rs11207985;rs11207979;rs1748199;rs12239736;rs1168050;rs1690766;rs1748200;rs1629122;rs1748197;rs1748199;rs6690733;rs11207997;rs12403212;rs12403207;rs11207983;rs638305;rs638305;rs12037659;rs12037659;rs1167996;rs1167996;rs1781195;rs1748201;rs1748201;rs10889348;rs10889348;rs4495740;rs4495740;rs2366636;rs111337204;rs1002687;rs11207999;rs1168086;rs1168099;rs1168102;rs28641195;rs11207969;rs1168018;rs61471917;rs1168085;rs1007205;rs1979722;rs1979722;rs11207990;rs1748195;rs11207996;rs11207997;rs783291;rs1168041;rs1168029;rs1690755;rs10159255;rs1168102;rs4344355;rs144042353;rs6587980;rs10889357;rs4350231;rs1168032;rs12090886;rs1168017;rs10158897;rs10158897;rs11207976;rs1168023;rs10889340;rs10889340;rs11207994;rs1748195;rs10889348;rs10889348;rs1168132;rs1168132;rs624660;rs1305521;rs10889340;rs12239737;rs1168098;rs4344355;rs10889357;rs1690755;rs1168041;rs11207976;rs1781212;rs1168044;rs11207979;rs1168046;rs1168047;rs1748201;rs10889349;rs12047226;rs112957492;rs10889330;rs7518497;rs626787;rs626787;rs642845;rs642845;rs641540;rs641540;rs7547965;rs10889334;rs10889334;rs11207976;rs1168031;rs7519785;rs11207992;rs28641195;rs7531579;rs10159255;rs1748197;rs1168040;rs641540;rs3913007;rs10889332;rs1168036;rs1168031;rs1168027;rs12038768;rs1168114;rs12130333;rs636523;rs1168093;rs11207970;rs11207970;rs597078;rs597078;rs630144;rs630144;rs636497;rs636497;rs1305520;rs1168040;rs6696502;rs11207974;rs11207984;rs7519785;rs10789114;rs3850634;rs11207996;rs10889353;rs2479464;rs7518497;rs1781195;rs9988450;rs1177541;rs12029068;rs656297;rs10889337;rs12023489;rs34465969;rs144834675;rs10493322;rs10493322;rs10889332;rs10889332;rs1168027;rs6690733;rs12023489;rs12023489;rs12116574;rs12038768;rs1168027;rs61775910;rs638305;rs1168009;rs12042319;rs9436221;rs912540;rs10889360;rs1168009;rs10889334;rs1168093;rs9436221;rs1168026;rs1168026;rs1690766;rs1179765;rs10789116;rs1168001;rs12239737;rs9436661;rs637723;rs636497;rs11207972;rs6587980;rs10789120;rs28399032;rs7518497;rs12023489;rs1168036;rs11207993;rs10157265;rs35529421;rs1168023;rs11485618;rs10789118;rs912540;rs583609;rs11207982;rs1168002;rs1168029;rs10889339;rs10889340;rs12116574;rs6675401;rs35529421;rs34465969;rs10789112;rs10789112;rs11207980;rs11207996;rs11207996;rs6675401;rs1168097;rs1168040;rs11207977;rs12403207;rs1168021;rs6657050;rs10889330;rs1168124;rs9436223;rs7547965;rs10889330;rs11207983;rs6678483;rs10158897;rs7520810;rs144042353;rs6678483;rs10789119;rs10889352;rs995000;rs1168085;rs1167998;rs1690761;rs11207976;rs4350231;rs11207990;rs1472257;rs10889347;rs10889363;rs2182869;rs1168031;rs1168031;rs1168030;rs1168030;rs1168027;rs1168027;rs12025800;rs4495740;rs28399032;rs1168029;rs1168029;rs4915621;rs1168085;rs1168086;rs746735;rs12023489;rs12029068;rs4350231;rs1168003;rs1168003;rs61471917;rs10889350;rs12023489;rs1168030;rs6696502;rs12042319;rs3850634;rs11207996;rs112957492;rs112957492;rs10889353;rs1002687;rs1002687;rs35529421;rs35529421;rs1168026;rs1168026;rs1184865;rs1184865;rs7531579;rs641540;rs1168022;rs116405518;rs1629122;rs1570694;rs1168089;rs10889336;rs10889336;rs61471917;rs4344355;rs1168002;rs10889331;rs12037659;rs1168034;rs7527004;rs10789116;rs10889348;rs7539035;rs746735;rs1168089;rs1168097;rs583609;rs10889333;rs10789117;rs10889350;rs9436221;rs9436221;rs9436222;rs9436222;rs9436223;rs9436223;rs598253;rs1781212;rs1781212;rs11207979;rs10159255;rs1168098;rs597470;rs597078;rs597076;rs10889334;rs11208001;rs7527004;rs10889344;rs10789114;rs1168124;rs144042353;rs12239736;rs6657050;rs626787;rs626787;rs1690761;rs1690761;rs1168022;rs7547965;rs12074528;rs2029763;rs10157265;rs7520810;rs1168093;rs28399032;rs9436222;rs10889332;rs9436222;rs1168001;rs1168034;rs11207995;rs12239737;rs11208000;rs11208007;rs626787;rs631106;rs583609;rs583609;rs1690766;rs10889344;rs10889348;rs10889348;rs10889353;rs11207974;rs11207978;rs11207992;rs6675401;rs6678483;rs6675401;rs10889347;rs9436223;rs2131925;rs2131926;rs10889343;rs4329540;rs7555577;rs11207994;rs995000;rs6657050;rs656297;rs12037659;rs144042353;rs10889347;rs2479464;rs11207980;rs1168022;rs6678483;rs12025800;rs636523;rs2489835;rs61471917;rs10789118;rs11207999;rs7531579;rs10889360;rs642845;rs61471917;rs656297;rs656297;rs11207997;rs6675401;rs12239737;rs1168097;rs1168044;rs10157265;rs12025800;rs1167998;rs2366638;rs11208000;rs1690755;rs10889350;rs659656;rs11207972;rs10789112;rs1168029;rs10889350;rs10157265;rs7520810;rs7539035;rs6678483;rs1168020;rs7520810;rs636523;rs1167998;rs10789120;rs1168009;rs11207969;rs6587976;rs10159255;rs7555577;rs10789119;rs10889352;rs11208001;rs7547965;rs4915840;rs12025800;rs9436223;rs9436223;rs10889338;rs4915621;rs1748201;rs659656;rs11577840;rs11207981;rs2366638;rs1168003;rs4915840;rs7534572;rs1748197;rs12239737;rs111337204;rs11208007;rs12062275;rs2366638;rs1168107;rs638305;rs10889347;rs746735;rs1168093;rs111337204;rs1167996;rs10889333;rs11577840;rs11208000;rs7531579;rs10889335;rs12090886;rs1748195;rs630144;rs1168002;rs1168026;rs1748199;rs11208010;rs10493322;rs636497;rs1168002;rs1168003;rs11207992;rs11208000;rs12023489;rs12023489;rs1748200;rs1629122;rs995000;rs993013;rs1168086;rs1002687;rs1002687;rs35529421;rs35529421;rs1168031;rs1168031;rs1168030;rs1168030;rs1168027;rs1168027;rs10889335;rs10889337;rs1748199;rs11485618;rs6675401;rs6678483;rs10889347;rs112957492;rs11207972;rs1979722;rs11207977;rs1168089;rs11208001;rs11208001;rs1168029;rs1168029;rs1184865;rs1184865;rs4915621;rs11207995;rs1168050;rs28399032;rs11207970;rs11207978;rs116405518;rs112957492;rs1168132;rs9436221;rs636497;rs11577840;rs11577840;rs7534572;rs2366638;rs11207969;rs11207969;rs624660;rs624660;rs10789112;rs1748200;rs1748195;rs10889347;rs11208000;rs11208000;rs12124281;rs1168029;rs1168029;rs11207980;rs10889350;rs9436661;rs1168001;rs1168010;rs1168015;rs10889332;rs1690761;rs1168040;rs4915840;rs7534572;rs2366636;rs10157265;rs12025800;rs2366638;rs1168104;rs1177541;rs1168010;rs11207974;rs10889334;rs11207982;rs2029763;rs10889349;rs41290146;rs1168031;rs1168097;rs111337204;rs598253;rs1184547;rs6690733;rs10789120;rs1305520;rs10789112;rs61775910;rs6690733;rs1168086;rs998403;rs2366636;rs12239737;rs11207969;rs12023489;rs10789113;rs11207976;rs11207976;rs1748201;rs10889349;rs2479464;rs10889333;rs1748197;rs1748199;rs11207972;rs10789113;rs1168128;rs10158897;rs1168001;rs7519785;rs11208000;rs638714;rs1177541;rs11207978;rs6696502;rs11207990;rs1472257;rs12136083;rs637723;rs637723;rs12023489;rs2489835;rs1690761;rs1168050;rs1472257;rs1748197;rs10889349;rs11208000;rs11208000;rs28641195;rs634341;rs35529421;rs1168018;rs12239737;rs12239736;rs61775956;rs12124284;rs1168036;rs10889344;rs6587980;rs1168104;rs1167998;rs6696502;rs11207990;rs2366636;rs1748199;rs61471917;rs12047226;rs1168102;rs1168032;rs1168032;rs7548877;rs11207996;rs2366636;rs1167998;rs11207997;rs6587980;rs12047226;rs6690733;rs6587976;rs10889344;rs1168085;rs1168098;rs1690755;rs3850634;rs1168124;rs11207972;rs6587976;rs1690761;rs12090886;rs1690766;rs12117388;rs10789112;rs11207980;rs7519785;rs4329540;rs12047226;rs998403;rs998403;rs4329540;rs6690733;rs1168099;rs636497;rs624660;rs1184865;rs1748195;rs6587976;rs11208001;rs1168124;rs10889334;rs12090886;rs2131925;rs2131926;rs10889343;rs995000;rs995000;rs10889330;rs1979722;rs61775910;rs2131925;rs2131926;rs10889343;rs4329540;rs1472257;rs10889350;rs6587980;rs6657050;rs1168086;rs12090886;rs10889349;rs1168097;rs4350231;rs1168028;rs12090886;rs1570694;rs112957492;rs659656;rs10889334;rs1627591;rs116405518;rs642845;rs1168031;rs1168013;rs1168013;rs10789113;rs116405518;rs61471917;rs746735;rs1168099;rs11207972;rs12047226;rs10889333;rs1184865;rs11577840;rs1168128;rs9436222;rs641540;rs11207999;rs1781195;rs1781195;rs10889343;rs1472257;rs1167996;rs1168031;rs3850634;rs1168009;rs10889335;rs2479464;rs1748197;rs7520810;rs598253;rs11207969;rs9988450;rs10889331;rs4915838;rs1168013;rs11207992;rs34465969;rs1168132;rs1168098;rs11208008;rs1168030;rs1168013;rs7547965;rs1168026;rs746735;rs1168089;rs1177541;rs11207970;rs1183260;rs1002687;rs10159255;rs1007205;rs10889333;rs10889338;rs4915621;rs12029068;rs1168013;rs1748200;rs1629122;rs10889347;rs995000;rs995000;rs10889333;rs11207996;rs11207972;rs11208001;rs1168041;rs3913007;rs1168040;rs11207978;rs10889348;rs7518497;rs4915838;rs10159255;rs11207997;rs144834675;rs1168032;rs1168032;rs6696502;rs636497;rs1168028;rs12124281;rs181835401;rs12136083;rs1168034;rs4350231;rs598253;rs1168026;rs11207977;rs11207994;rs1570694;rs995000;rs1168093;rs641540;rs1168026;rs10889334;rs12037659;rs656297;rs1168031;rs1168022;rs10889353;rs1168041;rs1168023;rs116405518;rs6696502;rs10889348;rs1168128;rs597078;rs597076;rs2489835;rs10158897;rs28399032;rs11588261;rs1748195;rs1168098;rs9436661;rs637723;rs11207974;rs11207974;rs1748201;rs61471917;rs1168102;rs28641195;rs1177541;rs1167998;rs11207999;rs12037659;rs1168041;rs6693353;rs10889352;rs10889332;rs10889332;rs2489835;rs12042319;rs12042319;rs6690733;rs11207997;rs10889350;rs10889335;rs10889335;rs1168041;rs1168040;rs1168040;rs9436223;rs6587976;rs1472257;rs6690733;rs1168099;rs1183260;rs11207999;rs634341;rs10789119;rs61775910;rs10889344;rs11207997;rs11207999;rs28641195;rs11208001;rs11208001;rs1168132;rs11208004;rs10889332;rs10889335;rs1168031;rs1168029;rs1168029;rs7527004;rs1305520;rs1002687;rs12239736;rs10493322;rs7539035;rs638305;rs10889331;rs11485618;rs10789118;rs1305520;rs1305520;rs1183260;rs144042353;rs10889349;rs1168102;rs1168132;rs11208004;rs998403;rs998403;rs10789116;rs995000;rs11207990;rs11208004;rs1168032;rs1177541;rs10789114;rs10889356;rs1305521;rs1305521;rs10889356;rs656297;rs1168036;rs10789120;rs11207972;rs6696502;rs1979722;rs10789112;rs11207978;rs4915840;rs7534572;rs2131925;rs2131926;rs11207990;rs11207990;rs6675401;rs6678483;rs10889350;rs1168089;rs11207969;rs597470;rs1168030;rs1184865;rs4915840;rs1168017;rs11207997;rs1690755;rs10889337;rs1002687;rs7527004;rs11207977;rs11207977;rs1168046;rs1168046;rs10889338;rs10889338;rs11207980;rs11207980;rs11207981;rs11207981;rs1184547;rs1184547;rs10889356;rs10889356;rs1748197;rs1748199;rs1168002;rs1168023;rs1168102;rs1168132;rs1168050;rs7534572;rs1168114;rs626787;rs11207969;rs10889333;rs4344355;rs624660;rs1781195;rs11577840;rs12038768;rs7518497;rs12403212;rs1305520;rs1183260;rs1183260;rs1168040;rs1168040;rs7520810;rs1168085;rs11208001;rs11208004;rs11207970;rs1690766;rs998403;rs1168023;rs35529421;rs7539035;rs1007205;rs11207974;rs783291;rs1168001;rs10789116;rs1748200;rs1629122;rs7539035;rs10889363;rs4350231;rs4350231;rs6587976;rs2029763;rs2029763;rs12025800;rs7539035;rs12023489;rs1002687;rs11207995;rs11207997;rs1168003;rs6587980;rs10157265;rs7520810;rs6657050;rs7539035;rs1168097;rs1168099;rs626787;rs12038768;rs1472257;rs631106;rs4915621;rs11208003;rs4344355;rs641540;rs1168002;rs6693353;rs2182869;rs636523;rs636523;rs1168034;rs1168034;rs1168018;rs1168018;rs4329540;rs4329540;rs4329540;rs10789117;rs2366638;rs638305;rs1168034;rs7534572;rs11207982;rs1183260;rs1168022;rs11207990;rs6675401;rs6678483;rs112957492;rs1168031;rs626787;rs10158897;rs1168023;rs12047226;rs6587976;rs12239736;rs28399032;rs7531579;rs1167996;rs1168032;rs1168029;rs2131925;rs2131926;rs10889343;rs1748195;rs1748195;rs6675401;rs7520810;rs11208000;rs631106;rs1167998;rs1002687;rs4915840;rs12023489;rs631106;rs1305520;rs12124281;rs1168015;rs1168032;rs1168027;rs12062275;rs1748201;rs1168113;rs6678483;rs10157265;rs12025800;rs12025800;rs12047226;rs116405518;rs	Cholesterol_esters_in_large_VLDL;Concentration_of_medium_VLDL_particles;Concentration_of_medium_VLDL_particles;Concentration_of_small_VLDL_particles;Concentration_of_very_large_VLDL_particles;Concentration_of_very_large_VLDL_particles;Triglycerides_in_very_small_VLDL;18:2__linoleic_acid_(LA);Serum_VLDL-TG-eFR;VLDL-TG-eFR;Serum_VLDL-TG-eFR;VLDL-TG-eFR;Serum_VLDL-TG-eFR;VLDL-TG-eFR;Serum_VLDL-TG-eFR;VLDL-TG-eFR;Serum_VLDL-TG-eFR;VLDL-TG-eFR;Serum_VLDL-TG-eFR;VLDL-TG-eFR;Phospholipids_in_chylomicrons_and_extremely_large_VLDL;Serum_VLDL-TG-eFR;VLDL-TG-eFR;Total_cholesterol_in_large_VLDL;Free_cholesterol_in_small_VLDL;OmegaL6_fatty_acids;Phospholipids_in_very_large_VLDL;Phospholipids_in_large_VLDL;Triglycerides_in_chylomicrons_and_extremely_large_VLDL;Phospholipids_in_very_large_VLDL;Cholesterol_esters_in_medium_VLDL;Serum_Gp/Serum-TG;Gp/Serum-TG;Triglycerides_in_very_large_VLDL;Total_lipids_in_very_small_VLDL;Free_cholesterol_in_large_VLDL;Triglycerides_in_very_small_VLDL;Concentration_of_very_small_VLDL_particles;Serum_Gp/Serum-TG;Gp/Serum-TG;Triglycerides_in_very_small_VLDL;Phospholipids_in_medium_VLDL;Serum_XS-VLDL-TG;XS-VLDL-TG;Triglycerides_in_very_small_VLDL;Phospholipids_in_medium_VLDL;Phospholipids_in_medium_VLDL;Free_cholesterol_in_large_VLDL;Cholesterol_esters_in_large_VLDL;Total_phosphoglycerides;Triglycerides_in_IDL;Concentration_of_medium_VLDL_particles;Concentration_of_very_large_VLDL_particles;Concentration_of_very_large_VLDL_particles;Concentration_of_very_large_VLDL_particles;Concentration_of_very_large_VLDL_particles;Concentration_of_small_VLDL_particles;Concentration_of_very_large_VLDL_particles;Concentration_of_small_VLDL_particles;Concentration_of_very_large_VLDL_particles;Total_lipids_in_very_small_VLDL;Serum_Serum-TG;Serum-TG;Free_cholesterol_in_small_VLDL;Total_phosphoglycerides;Serum_M-VLDL-FC;M-VLDL-FC;Phospholipids_in_very_large_VLDL;Total_lipids_in_very_small_VLDL;Total_lipids_in_very_small_VLDL;Total_lipids_in_very_small_VLDL;Total_lipids_in_very_small_VLDL;Triglycerides_in_very_large_HDL;Phospholipids_in_medium_VLDL;Phospholipids_in_medium_VLDL;Triglycerides_in_very_small_VLDL;Triglycerides_in_very_large_HDL;Free_cholesterol_in_small_VLDL;Triglycerides_in_very_large_VLDL;Total_cholesterol_in_medium_VLDL;Total_cholesterol_in_medium_VLDL;Total_cholesterol_in_medium_VLDL;Free_cholesterol_in_large_VLDL;Free_cholesterol_in_large_VLDL;Free_cholesterol_in_medium_VLDL;Free_cholesterol_in_medium_VLDL;Total_lipids_in_small_VLDL;Triglycerides_in_chylomicrons_and_extremely_large_VLDL;Concentration_of_very_large_VLDL_particles;Concentration_of_chylomicrons_and_extremely_large_VLDL_particles;Concentration_of_very_large_VLDL_particles;Concentration_of_very_large_VLDL_particles;Total_cholesterol_in_small_VLDL;Total_cholesterol_in_small_VLDL;Concentration_of_very_large_VLDL_particles;Concentration_of_very_large_VLDL_particles;Total_lipids_in_small_VLDL;Phospholipids_in_large_VLDL;Serum_Serum-TG;Serum-TG;Serum_Serum-TG;Serum-TG;Serum_Serum-TG;Serum-TG;Serum_XS-VLDL-TG;XS-VLDL-TG;Serum_Serum-TG;Serum-TG;Serum_Serum-TG;Serum-TG;18:2__linoleic_acid_(LA);Phospholipids_in_chylomicrons_and_extremely_large_VLDL;Total_lipids_in_small_VLDL;Phospholipids_in_large_VLDL;Serum_Serum-TG;Serum-TG;Serum_Serum-TG;Serum-TG;Serum_Serum-TG;Serum-TG;Triglycerides_in_small_VLDL;Free_cholesterol_in_small_VLDL;Phospholipids_in_large_VLDL;Serum_Serum-TG;Serum-TG;Triglycerides_in_very_large_HDL;Concentration_of_large_VLDL_particles;Phospholipids_in_very_large_VLDL;Concentration_of_large_VLDL_particles;Phospholipids_in_very_large_VLDL;Serum_XS-VLDL-TG;XS-VLDL-TG;Serum_XS-VLDL-TG;XS-VLDL-TG;Total_lipids_in_very_small_VLDL;Total_lipids_in_very_small_VLDL;Total_lipids_in_very_small_VLDL;Triglycerides_in_very_large_HDL;Triglycerides_in_very_large_HDL;Free_cholesterol_in_large_VLDL;Phospholipids_in_medium_VLDL;Phospholipids_in_medium_VLDL;Total_cholesterol_in_medium_VLDL;Free_cholesterol_in_large_VLDL;Total_cholesterol_in_medium_VLDL;Total_phosphoglycerides;Total_cholesterol_in_small_VLDL;Total_cholesterol_in_small_VLDL;Total_lipids_in_small_VLDL;Total_cholesterol_in_small_VLDL;Cholesterol_esters_in_large_VLDL;Concentration_of_very_large_VLDL_particles;Concentration_of_very_large_VLDL_particles;Concentration_of_very_large_VLDL_particles;Total_cholesterol_in_small_VLDL;Total_cholesterol_in_large_VLDL;Serum_Serum-TG;Serum-TG;Serum_Serum-TG;Serum-TG;Serum_Serum-TG;Serum-TG;Serum_Serum-TG;Serum-TG;18:2__linoleic_acid_(LA);18:2__linoleic_acid_(LA);Serum_Serum-TG;Serum-TG;Serum_Serum-TG;Serum-TG;Serum_Serum-TG;Serum-TG;Serum_Serum-TG;Serum-TG;Serum_Serum-TG;Serum-TG;Phospholipids_in_large_VLDL;Phospholipids_in_large_VLDL;Triglycerides_in_small_VLDL;Cholesterol_esters_in_medium_VLDL;18:2__linoleic_acid_(LA);Serum_XS-VLDL-TG;XS-VLDL-TG;Triglycerides_in_very_large_VLDL;Serum_XS-VLDL-TG;XS-VLDL-TG;Phospholipids_in_small_VLDL;Phospholipids_in_large_VLDL;Phospholipids_in_medium_VLDL;Triglycerides_in_very_small_VLDL;Free_cholesterol_in_medium_VLDL;Triglycerides_in_very_large_HDL;Serum_total_triglycerides;Free_cholesterol_in_medium_VLDL;Serum_total_triglycerides;Serum_total_triglycerides;Free_cholesterol_in_medium_VLDL;Total_cholesterol_in_medium_VLDL;Serum_total_triglycerides;Concentration_of_very_large_VLDL_particles;Concentration_of_very_large_VLDL_particles;Total_phosphoglycerides;Total_lipids_in_medium_VLDL;Concentration_of_chylomicrons_and_extremely_large_VLDL_particles;Triglycerides_in_IDL;18:2__linoleic_acid_(LA);Phospholipids_in_chylomicrons_and_extremely_large_VLDL;Serum_Serum-TG;Serum-TG;Free_cholesterol_in_small_VLDL;18:2__linoleic_acid_(LA);Free_cholesterol_in_small_VLDL;Cholesterol_esters_in_large_VLDL;Serum_XS-VLDL-TG;XS-VLDL-TG;Serum_XS-VLDL-TG;XS-VLDL-TG;Total_lipids_in_very_small_VLDL;Total_lipids_in_very_small_VLDL;Total_lipids_in_very_small_VLDL;Serum_XS-VLDL-TG;XS-VLDL-TG;Cholesterol_esters_in_medium_VLDL;Total_cholesterol_in_large_VLDL;Phospholipids_in_medium_VLDL;Triglycerides_in_very_large_VLDL;Serum_total_triglycerides;Phospholipids_in_medium_VLDL;Serum_total_triglycerides;Cholesterol_esters_in_large_VLDL;ApoB;Concentration_of_very_large_VLDL_particles;Cholesterol_esters_in_large_VLDL;Concentration_of_small_VLDL_particles;Total_cholesterol_in_small_VLDL;Triglycerides_in_IDL;Concentration_of_small_VLDL_particles;Concentration_of_small_VLDL_particles;Concentration_of_small_VLDL_particles;Phospholipids_in_chylomicrons_and_extremely_large_VLDL;Phospholipids_in_large_VLDL;Serum_MobCH2;MobCH2;Serum_M-VLDL-C;M-VLDL-C;Total_cholesterol_in_large_VLDL;Triglycerides_in_small_VLDL;18:2__linoleic_acid_(LA);Total_lipids_in_very_small_VLDL;Total_lipids_in_very_small_VLDL;Total_lipids_in_very_small_VLDL;Total_lipids_in_very_small_VLDL;Total_lipids_in_very_small_VLDL;Total_lipids_in_very_small_VLDL;Total_lipids_in_very_small_VLDL;Triglycerides_in_very_large_VLDL;Total_lipids_in_very_small_VLDL;Triglycerides_in_small_VLDL;Triglycerides_in_very_large_HDL;Triglycerides_in_very_large_HDL;Phospholipids_in_large_VLDL;Triglycerides_in_very_large_HDL;Phospholipids_in_medium_VLDL;Phospholipids_in_medium_VLDL;Free_cholesterol_in_medium_VLDL;Triglycerides_in_very_large_VLDL;Phospholipids_in_small_VLDL;Triglycerides_in_very_large_HDL;Triglycerides_in_very_large_HDL;Phospholipids_in_medium_VLDL;Total_cholesterol_in_small_VLDL;Triglycerides_in_medium_VLDL;Triglycerides_in_IDL;Total_lipids_in_small_VLDL;Total_lipids_in_small_VLDL;18:2__linoleic_acid_(LA);Triglycerides_in_small_VLDL;Phospholipids_in_chylomicrons_and_extremely_large_VLDL;Triglycerides_in_medium_VLDL;Serum_total_triglycerides;Phospholipids_in_medium_VLDL;Phospholipids_in_very_large_VLDL;Phospholipids_in_large_VLDL;Concentration_of_very_small_VLDL_particles;Concentration_of_large_VLDL_particles;Phospholipids_in_small_VLDL;Serum_Val/Serum-TG;Val/Serum-TG;Total_lipids_in_very_small_VLDL;Total_lipids_in_very_small_VLDL;Serum_XS-VLDL-TG;Total_lipids_in_very_small_VLDL;XS-VLDL-TG;Total_lipids_in_very_small_VLDL;Total_lipids_in_very_small_VLDL;Total_lipids_in_very_small_VLDL;Total_lipids_in_very_small_VLDL;Total_cholesterol_in_large_VLDL;Triglycerides_in_very_large_VLDL;Triglycerides_in_very_large_HDL;Triglycerides_in_very_large_HDL;Phospholipids_in_chylomicrons_and_extremely_large_VLDL;Free_cholesterol_in_large_VLDL;Triglycerides_in_very_large_HDL;Total_cholesterol_in_large_VLDL;Total_cholesterol_in_medium_VLDL;Total_cholesterol_in_medium_VLDL;Triglycerides_in_very_large_VLDL;Triglycerides_in_very_large_VLDL;Free_cholesterol_in_medium_VLDL;Serum_total_triglycerides;Triglycerides_in_chylomicrons_and_extremely_large_VLDL;Total_lipids_in_chylomicrons_and_extremely_large_VLDL;Total_lipids_in_chylomicrons_and_extremely_large_VLDL;OmegaL6_fatty_acids;Triglycerides_in_medium_VLDL;Concentration_of_very_large_VLDL_particles;Total_lipids_in_small_VLDL;Triglycerides_in_IDL;Triglycerides_in_IDL;Triglycerides_in_IDL;Triglycerides_in_IDL;Concentration_of_small_VLDL_particles;Serum_M-VLDL-C;M-VLDL-C;Serum_M-VLDL-C;M-VLDL-C;Serum_M-VLDL-C;M-VLDL-C;Serum_M-VLDL-C;M-VLDL-C;Serum_M-VLDL-C;M-VLDL-C;Serum_M-VLDL-C;M-VLDL-C;Serum_MobCH3;MobCH3;Serum_M-VLDL-C;M-VLDL-C;Serum_total_triglycerides;Cholesterol_esters_in_large_VLDL;Triglycerides_in_small_VLDL;Serum_Gp/Serum-TG;Gp/Serum-TG;Cholesterol_esters_in_medium_VLDL;Serum_XS-VLDL-TG;XS-VLDL-TG;Free_cholesterol_in_large_VLDL;Serum_MobCH;MobCH;Phospholipids_in_medium_VLDL;Phospholipids_in_medium_VLDL;Phospholipids_in_medium_VLDL;Total_lipids_in_very_small_VLDL;Free_cholesterol_in_medium_VLDL;Triglycerides_in_very_large_HDL;Free_cholesterol_in_medium_VLDL;Concentration_of_small_VLDL_particles;Concentration_of_small_VLDL_particles;Concentration_of_very_large_VLDL_particles;Concentration_of_very_large_VLDL_particles;Concentration_of_very_large_VLDL_particles;Triglycerides_in_IDL;Triglycerides_in_IDL;Triglycerides_in_IDL;Triglycerides_in_IDL;Total_lipids_in_small_VLDL;Total_cholesterol_in_small_VLDL;Concentration_of_small_VLDL_particles;18:2__linoleic_acid_(LA);18:2__linoleic_acid_(LA);Phospholipids_in_chylomicrons_and_extremely_large_VLDL;Total_lipids_in_small_VLDL;18:2__linoleic_acid_(LA);Phospholipids_in_large_VLDL;Phospholipids_in_chylomicrons_and_extremely_large_VLDL;Serum_Serum-TG;Serum-TG;Phospholipids_in_very_large_VLDL;Cholesterol_esters_in_large_VLDL;Serum_VLDL-TG-eFR;VLDL-TG-eFR;Phospholipids_in_small_VLDL;Total_lipids_in_very_small_VLDL;Total_lipids_in_very_small_VLDL;Total_cholesterol_in_large_VLDL;Total_cholesterol_in_large_VLDL;Total_cholesterol_in_large_VLDL;Serum_XS-VLDL-TG;XS-VLDL-TG;Serum_XS-VLDL-TG;XS-VLDL-TG;Serum_XS-VLDL-TG;XS-VLDL-TG;Triglycerides_in_very_small_VLDL;Phospholipids_in_medium_VLDL;Triglycerides_in_very_small_VLDL;Free_cholesterol_in_medium_VLDL;Triglycerides_in_very_large_HDL;Triglycerides_in_very_large_HDL;Triglycerides_in_very_large_HDL;Triglycerides_in_very_large_HDL;Triglycerides_in_very_large_HDL;Concentration_of_small_VLDL_particles;Concentration_of_small_VLDL_particles;Concentration_of_small_VLDL_particles;Total_lipids_in_chylomicrons_and_extremely_large_VLDL;Total_lipids_in_chylomicrons_and_extremely_large_VLDL;Concentration_of_very_small_VLDL_particles;Concentration_of_small_VLDL_particles;Concentration_of_small_VLDL_particles;Triglycerides_in_IDL;Triglycerides_in_IDL;Total_lipids_in_small_VLDL;Concentration_of_very_large_VLDL_particles;Concentration_of_very_large_VLDL_particles;Concentration_of_very_large_VLDL_particles;Concentration_of_very_large_VLDL_particles;Triglycerides_in_IDL;Concentration_of_small_VLDL_particles;OmegaL6_fatty_acids;Triglycerides_in_IDL;Concentration_of_small_VLDL_particles;Triglycerides_in_IDL;Concentration_of_small_VLDL_particles;Triglycerides_in_IDL;Concentration_of_small_VLDL_particles;Concentration_of_small_VLDL_particles;Concentration_of_small_VLDL_particles;Concentration_of_small_VLDL_particles;Phospholipids_in_large_VLDL;Free_cholesterol_in_small_VLDL;Serum_Serum-TG;Serum-TG;Total_cholesterol_in_large_VLDL;Serum_Serum-TG;Serum-TG;Cholesterol_esters_in_medium_VLDL;Free_cholesterol_in_small_VLDL;Triglycerides_in_chylomicrons_and_extremely_large_VLDL;Triglycerides_in_chylomicrons_and_extremely_large_VLDL;Serum_MobCH;MobCH;Total_lipids_in_very_small_VLDL;Total_cholesterol_in_large_VLDL;Cholesterol_esters_in_medium_VLDL;Serum_XS-VLDL-TG;XS-VLDL-TG;Triglycerides_in_very_large_HDL;Serum_Gp/Serum-TG;Gp/Serum-TG;Triglycerides_in_very_large_HDL;Triglycerides_in_very_large_VLDL;Total_cholesterol_in_medium_VLDL;Triglycerides_in_very_large_HDL;Total_phosphoglycerides;Total_lipids_in_small_VLDL;Total_lipids_in_chylomicrons_and_extremely_large_VLDL;Total_phosphoglycerides;Concentration_of_very_large_VLDL_particles;Total_phosphoglycerides;Triglycerides_in_IDL;Triglycerides_in_IDL;Concentration_of_small_VLDL_particles;Total_cholesterol_in_small_VLDL;Concentration_of_small_VLDL_particles;OmegaL6_fatty_acids;Total_lipids_in_small_VLDL;Serum_S-VLDL-TG;S-VLDL-TG;Total_cholesterol_in_large_VLDL;Phospholipids_in_large_VLDL;Serum_Serum-TG;Serum-TG;Serum_total_triglycerides;Triglycerides_in_IDL;Serum_XS-VLDL-TG;XS-VLDL-TG;Phospholipids_in_very_large_VLDL;Total_lipids_in_very_small_VLDL;18:2__linoleic_acid_(LA);Triglycerides_in_very_large_HDL;Triglycerides_in_very_large_HDL;Triglycerides_in_small_VLDL;Phospholipids_in_chylomicrons_and_extremely_large_VLDL;Triglycerides_in_very_large_HDL;Phospholipids_in_very_large_VLDL;Phospholipids_in_medium_VLDL;Triglycerides_in_chylomicrons_and_extremely_large_VLDL;Concentration_of_very_large_VLDL_particles;Concentration_of_small_VLDL_particles;Concentration_of_small_VLDL_particles;Concentration_of_very_large_VLDL_particles;Concentration_of_medium_VLDL_particles;Triglycerides_in_IDL;Concentration_of_very_large_VLDL_particles;Triglycerides_in_chylomicrons_and_extremely_large_VLDL;Phospholipids_in_small_VLDL;18:2__linoleic_acid_(LA);18:2__linoleic_acid_(LA);18:2__linoleic_acid_(LA);Total_lipids_in_medium_VLDL;Serum_Serum-TG/Glc;Serum-TG/Glc;Serum_Serum-TG;Serum-TG;Phospholipids_in_large_VLDL;Serum_Serum-TG;Serum-TG;Free_cholesterol_in_small_VLDL;Total_lipids_in_very_small_VLDL;Phospholipids_in_very_large_VLDL;Concentration_of_large_VLDL_particles;Concentration_of_large_VLDL_particles;Serum_XS-VLDL-TG;XS-VLDL-TG;Serum_XS-VLDL-TG;XS-VLDL-TG;Serum_XS-VLDL-TG;XS-VLDL-TG;Serum_XS-VLDL-TG;XS-VLDL-TG;Serum_XS-VLDL-TG;XS-VLDL-TG;Serum_XS-VLDL-TG;XS-VLDL-TG;Serum_XS-VLDL-TG;XS-VLDL-TG;Serum_XS-VLDL-TG;XS-VLDL-TG;Serum_XS-VLDL-TG;XS-VLDL-TG;Serum_XS-VLDL-TG;XS-VLDL-TG;Total_cholesterol_in_large_VLDL;Triglycerides_in_very_large_VLDL;Serum_XS-VLDL-TG;XS-VLDL-TG;Serum_XS-VLDL-TG;XS-VLDL-TG;Triglycerides_in_small_VLDL;Triglycerides_in_very_large_HDL;Triglycerides_in_very_large_HDL;Phospholipids_in_medium_VLDL;Phospholipids_in_medium_VLDL;Phospholipids_in_medium_VLDL;Free_cholesterol_in_medium_VLDL;Free_cholesterol_in_medium_VLDL;Free_cholesterol_in_medium_VLDL;Free_cholesterol_in_medium_VLDL;Serum_total_triglycerides;Free_cholesterol_in_large_VLDL;Cholesterol_esters_in_large_VLDL;Total_cholesterol_in_small_VLDL;Concentration_of_very_large_VLDL_particles;Concentration_of_small_VLDL_particles;Concentration_of_small_VLDL_particles;OmegaL6_fatty_acids;Concentration_of_very_large_VLDL_particles;Total_lipids_in_very_large_VLDL;Concentration_of_small_VLDL_particles;OmegaL6_fatty_acids;Concentration_of_small_VLDL_particles;OmegaL6_fatty_acids;Concentration_of_small_VLDL_particles;Concentration_of_very_large_VLDL_particles;Triglycerides_in_IDL;Triglycerides_in_IDL;Triglycerides_in_IDL;Total_cholesterol_in_small_VLDL;18:2__linoleic_acid_(LA);18:2__linoleic_acid_(LA);18:2__linoleic_acid_(LA);Serum_Serum-TG;Serum-TG;Serum_Gp/Serum-TG;Gp/Serum-TG;Triglycerides_in_chylomicrons_and_extremely_large_VLDL;Serum_MobCH3;Free_cholesterol_in_small_VLDL;MobCH3;Phospholipids_in_small_VLDL;Triglycerides_in_small_VLDL;Concentration_of_very_small_VLDL_particles;Serum_XS-VLDL-TG;XS-VLDL-TG;Free_cholesterol_in_large_VLDL;Total_cholesterol_in_large_VLDL;Serum_XS-VLDL-TG;XS-VLDL-TG;Serum_XS-VLDL-TG;XS-VLDL-TG;Free_cholesterol_in_medium_VLDL;Triglycerides_in_very_large_HDL;Phospholipids_in_medium_VLDL;Total_lipids_in_very_small_VLDL;Free_cholesterol_in_medium_VLDL;Serum_total_triglycerides;Free_cholesterol_in_large_VLDL;Total_lipids_in_small_VLDL;Total_lipids_in_small_VLDL;Concentration_of_very_large_VLDL_particles;Concentration_of_small_VLDL_particles;Concentration_of_very_large_VLDL_particles;Concentration_of_very_large_VLDL_particles;Concentration_of_small_VLDL_particles;Concentration_of_small_VLDL_particles;Total_lipids_in_very_large_VLDL;Triglycerides_in_chylomicrons_and_extremely_large_VLDL;18:2__linoleic_acid_(LA);Triglycerides_in_large_VLDL;Triglycerides_in_small_VLDL;Total_cholesterol_in_large_VLDL;Triglycerides_in_IDL;Phospholipids_in_very_large_VLDL;Serum_XS-VLDL-TG;XS-VLDL-TG;Serum_XS-VLDL-TG;XS-VLDL-TG;Serum_XS-VLDL-TG;XS-VLDL-TG;Serum_XS-VLDL-TG;XS-VLDL-TG;Serum_XS-VLDL-TG;XS-VLDL-TG;Serum_XS-VLDL-TG;XS-VLDL-TG;Serum_XS-VLDL-TG;XS-VLDL-TG;Serum_XS-VLDL-TG;XS-VLDL-TG;Serum_XS-VLDL-TG;XS-VLDL-TG;Serum_XS-VLDL-TG;XS-VLDL-TG;Serum_XS-VLDL-TG;XS-VLDL-TG;Serum_XS-VLDL-TG;XS-VLDL-TG;Total_cholesterol_in_large_VLDL;Triglycerides_in_very_small_VLDL;Total_lipids_in_very_small_VLDL;Serum_Gp/Serum-TG;Gp/Serum-TG;Serum_Gp/Serum-TG;Gp/Serum-TG;Serum_Gp/Serum-TG;Gp/Serum-TG;Serum_Gp/Serum-TG;Gp/Serum-TG;Serum_Gp/Serum-TG;Gp/Serum-TG;Serum_Gp/Serum-TG;Gp/Serum-TG;Free_cholesterol_in_medium_VLDL;Free_cholesterol_in_medium_VLDL;Triglycerides_in_very_small_VLDL;Phospholipids_in_medium_VLDL;Free_cholesterol_in_large_VLDL;Total_cholesterol_in_medium_VLDL;Serum_total_triglycerides;Serum_total_triglycerides;Serum_total_triglycerides;Serum_total_triglycerides;Total_lipids_in_small_VLDL;Total_lipids_in_large_VLDL;Concentration_of_small_VLDL_particles;Total_phosphoglycerides;Triglycerides_in_IDL;Total_cholesterol_in_small_VLDL;Concentration_of_very_large_VLDL_particles;OmegaL6_fatty_acids;Concentration_of_very_large_VLDL_particles;Triglycerides_in_IDL;Concentration_of_very_large_VLDL_particles;18:2__linoleic_acid_(LA);Triglycerides_in_IDL;Free_cholesterol_in_small_VLDL;Serum_Serum-TG;Serum-TG;Serum_Gp/Serum-TG;Gp/Serum-TG;Triglycerides_in_small_VLDL;Total_cholesterol_in_large_VLDL;Total_cholesterol_in_large_VLDL;Triglycerides_in_small_VLDL;Triglycerides_in_very_small_VLDL;Serum_total_triglycerides;OmegaL6_fatty_acids;Triglycerides_in_IDL;Triglycerides_in_IDL;Concentration_of_small_VLDL_particles;Triglycerides_in_IDL;Phospholipids_in_chylomicrons_and_extremely_large_VLDL;Phospholipids_in_small_VLDL;Triglycerides_in_very_large_VLDL;Triglycerides_in_very_large_VLDL;Cholesterol_esters_in_medium_VLDL;Triglycerides_in_very_small_VLDL;Triglycerides_in_very_large_VLDL;Free_cholesterol_in_medium_VLDL;Free_cholesterol_in_medium_VLDL;Concentration_of_medium_VLDL_particles;Concentration_of_small_VLDL_particles;Cholesterol_esters_in_large_VLDL;Concentration_of_medium_VLDL_particles;Concentration_of_very_large_VLDL_particles;Concentration_of_small_VLDL_particles;Total_lipids_in_very_large_VLDL;Concentration_of_small_VLDL_particles;Total_lipids_in_medium_VLDL;Total_cholesterol_in_medium_VLDL;Free_cholesterol_in_small_VLDL;Triglycerides_in_IDL;Free_cholesterol_in_small_VLDL;Serum_M-VLDL-C;M-VLDL-C;Total_lipids_in_small_VLDL;Total_lipids_in_small_VLDL;Phospholipids_in_chylomicrons_and_extremely_large_VLDL;Phospholipids_in_chylomicrons_and_extremely_large_VLDL;Serum_Serum-TG;Serum-TG;Serum_Serum-TG;Serum-TG;Triglycerides_in_very_small_VLDL;Triglycerides_in_small_VLDL;Total_lipids_in_very_small_VLDL;Serum_XS-VLDL-TG;XS-VLDL-TG;Serum_XS-VLDL-TG;XS-VLDL-TG;Serum_XS-VLDL-TG;XS-VLDL-TG;Concentration_of_very_small_VLDL_particles;Triglycerides_in_small_VLDL;Phospholipids_in_small_VLDL;Serum_MobCH;MobCH;Serum_total_triglycerides;Free_cholesterol_in_medium_VLDL;Triglycerides_in_very_large_HDL;Total_cholesterol_in_medium_VLDL;Total_cholesterol_in_medium_VLDL;Phospholipids_in_medium_VLDL;Serum_total_triglycerides;Free_cholesterol_in_medium_VLDL;Triglycerides_in_chylomicrons_and_extremely_large_VLDL;Total_phosphoglycerides;OmegaL6_fatty_acids;Triglycerides_in_IDL;Triglycerides_in_IDL;Triglycerides_in_IDL;Concentration_of_small_VLDL_particles;Concentration_of_small_VLDL_particles;Total_cholesterol_in_small_VLDL;Concentration_of_large_VLDL_particles;Triglycerides_in_very_large_VLDL;Serum_XS-VLDL-TG;XS-VLDL-TG;Triglycerides_in_small_VLDL;Phospholipids_in_chylomicrons_and_extremely_large_VLDL;18:2__linoleic_acid_(LA);Free_cholesterol_in_large_VLDL;Cholesterol_esters_in_medium_VLDL;Serum_Gp/Serum-TG;Gp/Serum-TG;Serum_XS-VLDL-TG;XS-VLDL-TG;Serum_XS-VLDL-TG;XS-VLDL-TG;Serum_XS-VLDL-TG;XS-VLDL-TG;Serum_XS-VLDL-TG;XS-VLDL-TG;Serum_XS-VLDL-TG;XS-VLDL-TG;Serum_XS-VLDL-TG;XS-VLDL-TG;Total_cholesterol_in_large_VLDL;Concentration_of_large_VLDL_particles;Triglycerides_in_very_large_VLDL;Cholesterol_esters_in_medium_VLDL;Concentration_of_very_small_VLDL_particles;Phospholipids_in_medium_VLDL;Phospholipids_in_medium_VLDL;Triglycerides_in_very_large_HDL;Total_lipids_in_medium_VLDL;Concentration_of_very_large_VLDL_particles;Concentration_of_very_large_VLDL_particles;Triglycerides_in_IDL;Triglycerides_in_IDL;OmegaL6_fatty_acids;Triglycerides_in_IDL;Triglycerides_in_IDL;Concentration_of_small_VLDL_particles;Total_phosphoglycerides;Serum_XS-VLDL-TG;XS-VLDL-TG;Phospholipids_in_large_VLDL;Serum_Serum-TG;Serum-TG;Free_cholesterol_in_small_VLDL;Cholesterol_esters_in_large_VLDL;Total_cholesterol_in_large_VLDL;Triglycerides_in_very_large_VLDL;Serum_XS-VLDL-TG;XS-VLDL-TG;Total_cholesterol_in_large_VLDL;Triglycerides_in_very_large_HDL;Triglycerides_in_very_large_HDL;Triglycerides_in_very_large_HDL;Phospholipids_in_medium_VLDL;Phospholipids_in_medium_VLDL;Phospholipids_in_medium_VLDL;Phospholipids_in_medium_VLDL;Phospholipids_in_medium_VLDL;Concentration_of_large_VLDL_particles;Free_cholesterol_in_medium_VLDL;Triglycerides_in_very_large_HDL;Triglycerides_in_chylomicrons_and_extremely_large_VLDL;Triglycerides_in_chylomicrons_and_extremely_large_VLDL;Concentration_of_small_VLDL_particles;Total_lipids_in_small_VLDL;Concentration_of_chylomicrons_and_extremely_large_VLDL_particles;Concentration_of_chylomicrons_and_extremely_large_VLDL_particles;OmegaL6_fatty_acids;Concentration_of_very_large_VLDL_particles;Serum_S-VLDL-P;S-VLDL-P;18:2__linoleic_acid_(LA);Cholesterol_esters_in_medium_VLDL;Free_cholesterol_in_small_VLDL;Triglycerides_in_very_large_VLDL;Triglycerides_in_IDL;Concentration_of_large_VLDL_particles;Concentration_of_large_VLDL_particles;Concentration_of_very_large_VLDL_particles;Phospholipids_in_very_large_VLDL;Serum_XS-VLDL-TG;XS-VLDL-TG;Serum_XS-VLDL-TG;XS-VLDL-TG;Serum_XS-VLDL-TG;XS-VLDL-TG;Serum_XS-VLDL-TG;XS-VLDL-TG;Serum_XS-VLDL-TG;XS-VLDL-TG;Serum_XS-VLDL-TG;XS-VLDL-TG;Serum_XS-VLDL-TG;XS-VLDL-TG;Total_cholesterol_in_large_VLDL;Serum_XS-VLDL-TG;XS-VLDL-TG;Total_cholesterol_in_large_VLDL;Cholesterol_esters_in_medium_VLDL;Triglycerides_in_very_large_HDL;Triglycerides_in_very_large_HDL;Total_lipids_in_very_small_VLDL;Triglycerides_in_very_large_HDL;Concentration_of_large_VLDL_particles;Serum_total_triglycerides;Phospholipids_in_medium_VLDL;Free_cholesterol_in_large_VLDL;Phospholipids_in_very_small_VLDL;Phospholipids_in_very_small_VLDL;Total_cholesterol_in_small_VLDL;OmegaL6_fatty_acids;OmegaL6_fatty_acids;OmegaL6_fatty_acids;Total_lipids_in_small_VLDL;Total_lipids_in_small_VLDL;Free_cholesterol_in_small_VLDL;Serum_M-VLDL-C;M-VLDL-C;Concentration_of_very_large_VLDL_particles;Triglycerides_in_medium_VLDL;Phospholipids_in_chylomicrons_and_extremely_large_VLDL;Concentration_of_small_VLDL_particles;Triglycerides_in_chylomicrons_and_extremely_large_VLDL;Triglycerides_in_IDL;Triglycerides_in_small_VLDL;Serum_MobCH;MobCH;Serum_XS-VLDL-TG;XS-VLDL-TG;Serum_XS-VLDL-TG;XS-VLDL-TG;Phospholipids_in_very_large_VLDL;Phospholipids_in_medium_VLDL;Serum_Gp/Serum-TG;Gp/Serum-TG;Triglycerides_in_very_large_HDL;Triglycerides_in_very_large_HDL;Phospholipids_in_medium_VLDL;Phospholipids_in_medium_VLDL;Phospholipids_in_medium_VLDL;Total_cholesterol_in_medium_VLDL;Triglycerides_in_chylomicrons_and_extremely_large_VLDL;Concentration_of_medium_VLDL_particles;Phospholipids_in_very_small_VLDL;Concentration_of_very_large_VLDL_particles;Total_lipids_in_small_VLDL;Concentration_of_small_VLDL_particles;Concentration_of_very_large_VLDL_particles;Cholesterol_esters_in_medium_VLDL;Free_cholesterol_in_small_VLDL;Triglycerides_in_medium_VLDL;Phospholipids_in_large_VLDL;OmegaL6_fatty_acids;Concentration_of_large_VLDL_particles;Phospholipids_in_very_large_VLDL;Phospholipids_in_very_large_VLDL;Triglycerides_in_chylomicrons_and_extremely_large_VLDL;Phospholipids_in_very_large_VLDL;Total_cholesterol_in_large_VLDL;Triglycerides_in_very_large_VLDL;Cholesterol_esters_in_medium_VLDL;Serum_Gp/Serum-TG;Gp/Serum-TG;Serum_XS-VLDL-TG;XS-VLDL-TG;Serum_XS-VLDL-TG;XS-VLDL-TG;Serum_XS-VLDL-TG;XS-VLDL-TG;Total_cholesterol_in_medium_VLDL;Serum_Serum-TG;Serum-TG;Triglycerides_in_small_VLDL;Triglycerides_in_small_VLDL;Phospholipids_in_medium_VLDL;Phospholipids_in_medium_VLDL;Triglycerides_in_very_large_HDL;Serum_total_triglycerides;Concentration_of_small_VLDL_particles;Total_phosphoglycerides;Concentration_of_chylomicrons_and_extremely_large_VLDL_particles;Total_phosphoglycerides;Total_lipids_in_chylomicrons_and_extremely_large_VLDL;OmegaL6_fatty_acids;Cholesterol_esters_in_large_VLDL;Concentration_of_small_VLDL_particles;Concentration_of_medium_VLDL_particles;Phospholipids_in_large_VLDL;Triglycerides_in_IDL;Total_cholesterol_in_large_VLDL;Serum_MobCH3;MobCH3;OmegaL6_fatty_acids;Concentration_of_large_VLDL_particles;Phospholipids_in_very_large_VLDL;Phospholipids_in_very_large_VLDL;Phospholipids_in_large_VLDL;Serum_VLDL-TG-eFR;VLDL-TG-eFR;Serum_Gp/Serum-TG;Cholesterol_esters_in_medium_VLDL;Gp/Serum-TG;Triglycerides_in_very_small_VLDL;Triglycerides_in_very_large_VLDL;Free_cholesterol_in_medium_VLDL;Triglycerides_in_very_large_HDL;Concentration_of_small_VLDL_particles;Triglycerides_in_chylomicrons_and_extremely_large_VLDL;Concentration_of_small_VLDL_particles;Concentration_of_medium_VLDL_particles;Total_lipids_in_very_small_VLDL;Concentration_of_very_large_VLDL_particles;Total_cholesterol_in_large_VLDL;Total_cholesterol_in_large_VLDL;Phospholipids_in_chylomicrons_and_extremely_large_VLDL;Phospholipids_in_chylomicrons_and_extremely_large_VLDL;Concentration_of_large_VLDL_particles;Serum_MobCH;MobCH;Serum_Gp/Serum-TG;Gp/Serum-TG;Serum_Gp/Serum-TG;Gp/Serum-TG;Serum_Gp/Serum-TG;Gp/Serum-TG;Serum_Gp/Serum-TG;Gp/Serum-TG;Serum_Gp/Serum-TG;Cholesterol_esters_in_medium_VLDL;Gp/Serum-TG;Serum_Gp/Serum-TG;Gp/Serum-TG;Serum_Gp/Serum-TG;Gp/Serum-TG;Serum_Gp/Serum-TG;Gp/Serum-TG;Triglycerides_in_very_large_VLDL;Free_cholesterol_in_large_VLDL;Phospholipids_in_large_VLDL;Serum_Val/Serum-TG;Val/Serum-TG;Phospholipids_in_medium_VLDL;Free_cholesterol_in_large_VLDL;Triglycerides_in_very_small_VLDL;Triglycerides_in_very_large_HDL;Total_cholesterol_in_medium_VLDL;Total_cholesterol_in_medium_VLDL;Concentration_of_small_VLDL_particles;Concentration_of_very_large_VLDL_particles;Concentration_of_very_large_VLDL_particles;Concentration_of_small_VLDL_particles;Total_lipids_in_small_VLDL;Triglycerides_in_very_small_VLDL;Phospholipids_in_chylomicrons_and_extremely_large_VLDL;Concentration_of_small_VLDL_particles;Phospholipids_in_chylomicrons_and_extremely_large_VLDL;Concentration_of_large_VLDL_particles;Concentration_of_large_VLDL_particles;Total_cholesterol_in_large_VLDL;Serum_Gp/Serum-TG;Gp/Serum-TG;Serum_Gp/Serum-TG;Gp/Serum-TG;Serum_Gp/Serum-TG;Gp/Serum-TG;Serum_Gp/Serum-TG;Gp/Serum-TG;Serum_Gp/Serum-TG;Gp/Serum-TG;Serum_Gp/Serum-TG;Gp/Serum-TG;Cholesterol_esters_in_medium_VLDL;Total_cholesterol_in_large_VLDL;Phospholipids_in_small_VLDL;Triglycerides_in_very_large_VLDL;Free_cholesterol_in_large_VLDL;Phospholipids_in_medium_VLDL;Triglycerides_in_very_large_HDL;Phospholipids_in_medium_VLDL;Concentration_of_very_small_VLDL_particles;Triglycerides_in_very_small_VLDL;Phospholipids_in_medium_VLDL;Serum_total_triglycerides;Serum_total_triglycerides;Serum_total_triglycerides;Concentration_of_small_VLDL_particles;Cholesterol_esters_in_large_VLDL;Total_lipids_in_chylomicrons_and_extremely_large_VLDL;Concentration_of_small_VLDL_particles;Concentration_of_very_large_VLDL_particles;Concentration_of_very_large_VLDL_particles;Total_lipids_in_small_VLDL;Phospholipids_in_chylomicrons_and_extremely_large_VLDL;Triglycerides_in_very_small_VLDL;Free_cholesterol_in_small_VLDL;Triglycerides_in_chylomicrons_and_extremely_large_VLDL;Triglycerides_in_IDL;Phospholipids_in_very_large_VLDL;Concentration_of_large_VLDL_particles;Concentration_of_large_VLDL_particles;Serum_Serum-TG;Serum-TG;Serum_MobCH;MobCH;Serum_VLDL-TG-eFR;VLDL-TG-eFR;Serum_VLDL-TG-eFR;VLDL-TG-eFR;Serum_VLDL-TG-eFR;VLDL-TG-eFR;Serum_VLDL-TG-eFR;VLDL-TG-eFR;Serum_VLDL-TG-eFR;VLDL-TG-eFR;Serum_VLDL-TG-eFR;VLDL-TG-eFR;Triglycerides_in_small_VLDL;Serum_Gp/Serum-TG;Gp/Serum-TG;Serum_Gp/Serum-TG;Gp/Serum-TG;Serum_Gp/Serum-TG;Gp/Serum-TG;Serum_Gp/Serum-TG;Gp/Serum-TG;Serum_Gp/Serum-TG;Gp/Serum-TG;Serum_Gp/Serum-TG;Gp/Serum-TG;Total_cholesterol_in_large_VLDL;Serum_XS-VLDL-TG;XS-VLDL-TG;Triglycerides_in_small_VLDL;Triglycerides_in_very_large_HDL;Triglycerides_in_very_small_VLDL;Phospholipids_in_small_VLDL;Free_cholesterol_in_medium_VLDL;Triglycerides_in_very_large_HDL;Total_cholesterol_in_medium_VLDL;Serum_total_triglycerides;Concentration_of_small_VLDL_particles;Concentration_of_very_large_VLDL_particles;Concentration_of_very_large_VLDL_particles;Concentration_of_very_large_VLDL_particles;Concentration_of_very_large_VLDL_particles;Concentration_of_very_large_VLDL_particles;Concentration_of_very_large_VLDL_particles;Concentration_of_very_large_VLDL_particles;Total_lipids_in_small_VLDL;Concentration_of_small_VLDL_particles;Concentration_of_small_VLDL_particles;Concentration_of_small_VLDL_particles;Total_cholesterol_in_small_VLDL;Concentration_of_small_VLDL_particles;Total_lipids_in_very_large_VLDL;Triglycerides_in_very_large_VLDL;Total_lipids_in_small_VLDL;Free_cholesterol_in_small_VLDL;Phospholipids_in_chylomicrons_and_extremely_large_VLDL;Free_cholesterol_in_small_VLDL;Free_cholesterol_in_small_VLDL;Free_cholesterol_in_small_VLDL;Free_cholesterol_in_small_VLDL;Free_cholesterol_in_small_VLDL;Phospholipids_in_chylomicrons_and_extremely_large_VLDL;OmegaL6_fatty_acids;Concentration_of_large_VLDL_particles;Triglycerides_in_very_large_VLDL;Serum_MobCH;MobCH;Serum_Gp/Serum-TG;Gp/Serum-TG;Serum_Gp/Serum-TG;Gp/Serum-TG;Serum_Gp/Serum-TG;Gp/Serum-TG;Serum_Gp/Serum-TG;Gp/Serum-TG;Serum_Gp/Serum-TG;Gp/Serum-TG;Serum_Gp/Serum-TG;Gp/Serum-TG;Total_cholesterol_in_large_VLDL;Triglycerides_in_very_small_VLDL;Cholesterol_esters_in_medium_VLDL;18:2__linoleic_acid_(LA);Total_lipids_in_very_small_VLDL;Cholesterol_esters_in_medium_VLDL;Cholesterol_esters_in_medium_VLDL;Cholesterol_esters_in_medium_VLDL;Phospholipids_in_large_VLDL;Triglycerides_in_small_VLDL;Free_cholesterol_in_medium_VLDL;Free_cholesterol_in_medium_VLDL;Cholesterol_esters_in_medium_VLDL;Concentration_of_small_VLDL_particles;Concentration_of_small_VLDL_particles;Concentration_of_small_VLDL_particles;Concentration_of_small_VLDL_particles;Concentration_of_very_large_VLDL_particles;Concentration_of_very_large_VLDL_particles;Concentration_of_very_large_VLDL_particles;Concentration_of_small_VLDL_particles;Concentration_of_small_VLDL_particles;18:2__linoleic_acid_(LA);Triglycerides_in_IDL;Triglycerides_in_IDL;Free_cholesterol_in_small_VLDL;Free_cholesterol_in_small_VLDL;Cholesterol_esters_in_medium_VLDL;Triglycerides_in_small_VLDL;Triglycerides_in_chylomicrons_and_extremely_large_VLDL;Serum_XS-VLDL-TG;XS-VLDL-TG;Free_cholesterol_in_small_VLDL;Serum_Gp/Serum-TG;Gp/Serum-TG;Serum_Gp/Serum-TG;Gp/Serum-TG;Serum_Gp/Serum-TG;Gp/Serum-TG;Serum_Gp/Serum-TG;Gp/Serum-TG;Serum_Gp/Serum-TG;Gp/Serum-TG;Total_cholesterol_in_large_VLDL;Free_cholesterol_in_large_VLDL;Total_cholesterol_in_large_VLDL;Phospholipids_in_medium_VLDL;Phospholipids_in_very_large_VLDL;Free_cholesterol_in_medium_VLDL;Concentration_of_medium_VLDL_particles;Total_lipids_in_chylomicrons_and_extremely_large_VLDL;Total_lipids_in_chylomicrons_and_extremely_large_VLDL;Triglycerides_in_IDL;Concentration_of_very_large_VLDL_particles;Total_lipids_in_small_VLDL;Concentration_of_medium_VLDL_particles;Total_lipids_in_small_VLDL;Phospholipids_in_chylomicrons_and_extremely_large_VLDL;Phospholipids_in_large_VLDL;Triglycerides_in_chylomicrons_and_extremely_large_VLDL;Free_cholesterol_in_small_VLDL;Triglycerides_in_IDL;Total_cholesterol_in_medium_VLDL;Phospholipids_in_very_large_VLDL;Serum_XS-VLDL-TG;XS-VLDL-TG;Cholesterol_esters_in_large_VLDL;Serum_XS-VLDL-TG;XS-VLDL-TG;Serum_XS-VLDL-TG;XS-VLDL-TG;Serum_XS-VLDL-TG;XS-VLDL-TG;Serum_XS-VLDL-TG;XS-VLDL-TG;Serum_XS-VLDL-TG;XS-VLDL-TG;Serum_XS-VLDL	1:62900811;1:62900811;1:62900811;1:62900812;1:62900812;1:62900812;1:62901243;1:62901243;1:62901243;1:62901243;1:62901243;1:62901243;1:62901807;1:62901807;1:62901807;1:62901807;1:62901807;1:62901807;1:62902874;1:62902874;1:62902874;1:62902874;1:62902874;1:62903359;1:62903359;1:62903359;1:62903363;1:62903363;1:62903363;1:62903363;1:62903363;1:62903363;1:62903547;1:62903547;1:62903547;1:62903547;1:62904295;1:62904295;1:62904295;1:62904575;1:62904575;1:62904575;1:62904575;1:62904575;1:62904575;1:62904936;1:62904936;1:62904936;1:62905893;1:62905893;1:62905893;1:62905893;1:62905893;1:62905893;1:62906034;1:62906034;1:62906034;1:62906089;1:62906089;1:62906089;1:62906089;1:62906489;1:62906489;1:62906489;1:62906489;1:62906489;1:62906489;1:62906537;1:62906537;1:62906537;1:62906537;1:62906537;1:62906537;1:62906682;1:62906682;1:62906682;1:62906728;1:62906728;1:62906728;1:62906728;1:62906728;1:62906728;1:62907595;1:62907595;1:62907595;1:62908235;1:62908235;1:62908235;1:62908235;1:62908235;1:62908235;1:62908538;1:62908538;1:62908538;1:62908538;1:62908538;1:62908538;1:62909949;1:62909949;1:62909949;1:62909949;1:62911305;1:62911305;1:62911305;1:62911305;1:62911341;1:62911341;1:62911341;1:62911341;1:62911341;1:62911341;1:62911751;1:62911751;1:62911751;1:62912120;1:62912120;1:62912120;1:62912120;1:62912120;1:62912120;1:62912919;1:62912919;1:62912919;1:62912919;1:62912919;1:62912919;1:62914978;1:62914978;1:62914978;1:62914978;1:62914978;1:62914978;1:62914978;1:62915473;1:62915473;1:62915473;1:62916796;1:62916796;1:62916796;1:62916796;1:62916796;1:62916796;1:62916796;1:62917796;1:62917796;1:62917796;1:62917796;1:62917796;1:62917796;1:62917857;1:62917857;1:62917857;1:62917857;1:62917857;1:62917857;1:62917865;1:62917865;1:62917865;1:62917913;1:62917913;1:62917913;1:62917913;1:62917913;1:62917913;1:62918198;1:62918198;1:62918198;1:62918864;1:62918864;1:62918864;1:62918864;1:62918864;1:62918864;1:62919027;1:62919027;1:62919027;1:62919027;1:62919978;1:62919978;1:62919978;1:62920008;1:62920008;1:62920008;1:62920008;1:62920008;1:62920008;1:62920029;1:62920029;1:62920029;1:62920388;1:62920388;1:62920388;1:62920388;1:62920388;1:62920388;1:62921422;1:62921422;1:62921422;1:62921422;1:62921422;1:62921422;1:62921586;1:62921586;1:62921586;1:62921586;1:62921586;1:62921586;1:62922660;1:62922660;1:62922660;1:62922660;1:62922660;1:62922660;1:62923827;1:62923827;1:62923827;1:62923858;1:62923858;1:62923858;1:62923863;1:62923863;1:62923863;1:62924205;1:62924205;1:62924205;1:62924448;1:62924448;1:62924448;1:62926057;1:62926057;1:62926057;1:62926371;1:62926371;1:62926371;1:62927741;1:62927741;1:62927741;1:62927797;1:62927797;1:62927797;1:62927797;1:62927797;1:62927797;1:62927797;1:62928549;1:62928549;1:62928549;1:62928549;1:62928549;1:62928549;1:62929378;1:62929378;1:62929378;1:62929378;1:62929892;1:62929892;1:62929892;1:62930224;1:62930224;1:62930224;1:62931632;1:62931632;1:62931632;1:62931632;1:62931632;1:62931632;1:62933758;1:62933758;1:62933758;1:62934002;1:62934002;1:62934002;1:62934027;1:62934027;1:62934027;1:62934308;1:62934308;1:62934308;1:62934846;1:62934846;1:62934846;1:62935577;1:62935577;1:62935577;1:62936912;1:62936912;1:62936912;1:62936912;1:62936912;1:62936912;1:62939466;1:62939466;1:62939466;1:62940097;1:62940097;1:62940097;1:62940097;1:62940097;1:62940097;1:62941168;1:62941168;1:62941168;1:62943007;1:62943007;1:62943007;1:62943007;1:62943007;1:62943007;1:62943954;1:62943954;1:62943954;1:62943954;1:62943954;1:62943954;1:62943979;1:62943979;1:62943979;1:62943979;1:62943979;1:62943979;1:62944947;1:62944947;1:62944947;1:62945418;1:62945418;1:62945418;1:62945418;1:62945418;1:62945418;1:62945418;1:62945631;1:62945631;1:62945631;1:62949034;1:62949034;1:62949034;1:62949034;1:62949034;1:62949034;1:62949034;1:62949257;1:62949257;1:62949257;1:62949960;1:62949960;1:62949960;1:62949960;1:62949960;1:62949960;1:62949960;1:62950858;1:62950858;1:62950858;1:62950858;1:62950858;1:62950858;1:62954372;1:62954372;1:62954372;1:62954372;1:62954971;1:62954971;1:62954971;1:62955862;1:62955862;1:62955862;1:62957030;1:62957030;1:62957030;1:62957030;1:62957030;1:62957030;1:62957199;1:62957199;1:62957199;1:62957199;1:62957199;1:62957199;1:62957758;1:62957758;1:62957758;1:62958658;1:62958658;1:62958658;1:62960101;1:62960101;1:62960101;1:62960101;1:62960101;1:62960101;1:62960101;1:62960250;1:62960250;1:62960250;1:62960250;1:62960250;1:62960250;1:62960335;1:62960335;1:62960335;1:62960575;1:62960575;1:62960575;1:62960575;1:62960575;1:62960575;1:62962734;1:62962734;1:62962734;1:62962734;1:62962734;1:62962734;1:62962734;1:62963737;1:62963737;1:62963737;1:62963737;1:62963737;1:62963737;1:62963737;1:62963751;1:62963751;1:62963751;1:62963914;1:62963914;1:62963914;1:62963914;1:62963914;1:62963914;1:62963914;1:62964310;1:62964310;1:62964310;1:62965621;1:62965621;1:62965621;1:62965621;1:62967747;1:62967747;1:62967747;1:62967747;1:62967747;1:62967747;1:62967747;1:62967987;1:62967987;1:62967987;1:62967987;1:62967987;1:62967987;1:62967987;1:62968433;1:62968433;1:62968433;1:62968433;1:62968491;1:62968491;1:62968491;1:62968491;1:62968491;1:62968491;1:62968491;1:62968909;1:62968909;1:62968909;1:62968909;1:62969402;1:62969402;1:62969402;1:62969402;1:62969431;1:62969431;1:62969431;1:62969431;1:62969717;1:62969717;1:62969717;1:62970184;1:62970184;1:62970184;1:62970184;1:62970184;1:62970184;1:62970184;1:62970996;1:62970996;1:62970996;1:62970996;1:62970996;1:62970996;1:62970996;1:62972142;1:62972142;1:62972142;1:62972142;1:62972228;1:62972228;1:62972228;1:62972228;1:62973795;1:62973795;1:62973795;1:62973795;1:62973795;1:62973795;1:62973795;1:62974150;1:62974150;1:62974150;1:62974150;1:62974150;1:62974150;1:62974150;1:62974458;1:62974458;1:62974458;1:62974458;1:62976751;1:62976751;1:62976751;1:62976751;1:62977307;1:62977307;1:62977307;1:62977307;1:62977307;1:62977307;1:62977307;1:62977419;1:62977419;1:62977419;1:62977419;1:62977419;1:62977419;1:62977419;1:62977558;1:62977558;1:62977558;1:62977558;1:62980161;1:62980161;1:62980161;1:62980161;1:62980161;1:62980161;1:62980161;1:62980399;1:62980399;1:62980399;1:62980399;1:62980410;1:62980410;1:62980410;1:62980410;1:62980512;1:62980512;1:62980512;1:62980512;1:62980512;1:62980512;1:62980607;1:62980607;1:62980607;1:62980607;1:62980607;1:62980607;1:62980607;1:62981440;1:62981440;1:62981440;1:62981440;1:62981440;1:62981440;1:62981440;1:62982891;1:62982891;1:62982891;1:62982891;1:62982891;1:62982891;1:62982891;1:62982994;1:62982994;1:62982994;1:62982994;1:62983693;1:62983693;1:62983693;1:62983693;1:62983693;1:62983693;1:62983693;1:62983751;1:62983751;1:62983751;1:62983751;1:62983751;1:62983751;1:62983751;1:62984897;1:62984897;1:62984897;1:62984897;1:62984897;1:62984897;1:62984897;1:62986146;1:62986146;1:62986146;1:62986146;1:62986157;1:62986157;1:62986157;1:62986157;1:62986955;1:62986955;1:62986955;1:62986955;1:62986955;1:62986955;1:62986955;1:62987289;1:62987289;1:62987289;1:62987289;1:62987289;1:62987289;1:62987289;1:62988972;1:62988972;1:62988972;1:62988972;1:62988972;1:62988972;1:62988972;1:62989807;1:62989807;1:62989807;1:62989807;1:62989807;1:62989807;1:62989807;1:62991369;1:62991369;1:62991369;1:62991369;1:62991369;1:62991369;1:62991369;1:62991905;1:62991905;1:62991905;1:62991905;1:62991905;1:62991905;1:62991905;1:62992749;1:62992749;1:62992749;1:62992749;1:62992749;1:62992749;1:62992749;1:62993068;1:62993068;1:62993068;1:62993068;1:62993403;1:62993403;1:62993403;1:62993403;1:62993620;1:62993620;1:62993620;1:62993620;1:62996046;1:62996046;1:62996046;1:62996046;1:62996046;1:62996046;1:62996046;1:62996838;1:62996838;1:62996838;1:62996838;1:62996838;1:62996838;1:62996838;1:62997736;1:62997736;1:62997736;1:62997736;1:62999110;1:62999110;1:62999110;1:62999110;1:62999595;1:62999595;1:62999595;1:62999595;1:62999675;1:62999675;1:62999675;1:62999675;1:62999675;1:62999675;1:62999675;1:63000731;1:63000731;1:63000731;1:63000731;1:63001120;1:63001120;1:63001120;1:63001120;1:63001120;1:63001120;1:63001120;1:63002551;1:63002551;1:63002551;1:63002551;1:63002551;1:63002551;1:63002551;1:63005950;1:63005950;1:63005950;1:63005950;1:63006087;1:63006087;1:63006087;1:63006087;1:63006087;1:63006087;1:63006087;1:63006595;1:63006595;1:63006595;1:63006595;1:63006595;1:63006595;1:63006595;1:63006803;1:63006803;1:63006803;1:63006842;1:63006842;1:63006842;1:63006842;1:63006842;1:63006842;1:63007182;1:63007182;1:63007182;1:63007182;1:63007228;1:63007228;1:63007228;1:63007228;1:63007721;1:63007721;1:63007721;1:63007721;1:63007721;1:63007721;1:63007721;1:63008827;1:63008827;1:63008827;1:63009900;1:63009900;1:63009900;1:63009900;1:63009956;1:63009956;1:63009956;1:63009956;1:63009956;1:63009956;1:63009956;1:63010110;1:63010110;1:63010110;1:63010110;1:63010871;1:63010871;1:63010871;1:63010871;1:63010871;1:63010871;1:63010871;1:63012056;1:63012056;1:63012056;1:63012056;1:63012071;1:63012071;1:63012071;1:63012071;1:63012071;1:63012071;1:63012071;1:63012107;1:63012107;1:63012107;1:63012107;1:63012107;1:63012107;1:63012107;1:63013134;1:63013134;1:63013134;1:63013134;1:63013134;1:63013134;1:63013134;1:63013396;1:63013396;1:63013396;1:63013396;1:63013396;1:63013396;1:63013396;1:63013786;1:63013786;1:63013786;1:63013786;1:63013786;1:63013786;1:63013786;1:63015199;1:63015199;1:63015199;1:63015199;1:63016390;1:63016390;1:63016390;1:63018170;1:63018170;1:63018170;1:63018170;1:63018170;1:63018170;1:63018170;1:63018703;1:63018703;1:63018703;1:63018852;1:63018852;1:63018852;1:63018852;1:63019919;1:63019919;1:63019919;1:63019919;1:63020816;1:63020816;1:63020816;1:63020816;1:63020816;1:63020816;1:63020816;1:63025942;1:63025942;1:63025942;1:63025942;1:63025942;1:63025942;1:63025942;1:63026011;1:63026011;1:63026011;1:63026011;1:63026011;1:63026011;1:63026011;1:63026429;1:63026429;1:63026429;1:63026429;1:63026429;1:63026429;1:63026429;1:63027024;1:63027024;1:63027024;1:63027024;1:63027024;1:63027024;1:63027024;1:63029433;1:63029433;1:63029433;1:63029433;1:63031616;1:63031616;1:63031616;1:63031616;1:63033941;1:63033941;1:63033941;1:63033941;1:63034222;1:63034222;1:63034222;1:63034363;1:63034363;1:63034363;1:63034363;1:63034363;1:63034363;1:63034646;1:63034646;1:63034646;1:63036129;1:63036129;1:63036129;1:63036129;1:63036807;1:63036807;1:63036807;1:63036807;1:63037837;1:63037837;1:63037837;1:63037837;1:63037837;1:63037837;1:63037837;1:63038303;1:63038303;1:63038303;1:63039533;1:63039533;1:63039533;1:63039533;1:63040728;1:63040728;1:63040728;1:63040728;1:63041086;1:63041086;1:63041086;1:63041086;1:63041086;1:63041086;1:63041086;1:63041800;1:63041800;1:63041800;1:63041800;1:63041800;1:63041800;1:63041800;1:63042126;1:63042126;1:63042126;1:63042126;1:63042126;1:63042126;1:63042126;1:63042738;1:63042738;1:63042738;1:63042738;1:63044464;1:63044464;1:63044464;1:63044464;1:63044464;1:63044464;1:63045506;1:63045506;1:63045506;1:63045506;1:63045506;1:63045506;1:63045506;1:63046039;1:63046039;1:63046039;1:63046039;1:63046039;1:63046039;1:63046039;1:63046578;1:63046578;1:63046578;1:63046578;1:63047987;1:63047987;1:63047987;1:63048045;1:63048045;1:63048045;1:63048275;1:63048275;1:63048275;1:63048276;1:63048276;1:63048276;1:63048277;1:63048277;1:63048277;1:63048277;1:63048277;1:63048277;1:63048277;1:63049551;1:63049551;1:63049551;1:63049551;1:63049551;1:63049551;1:63049551;1:63049593;1:63049593;1:63049593;1:63049593;1:63049593;1:63049593;1:63049593;1:63049819;1:63049819;1:63049819;1:63049819;1:63049819;1:63049819;1:63049819;1:63050598;1:63050598;1:63050598;1:63050598;1:63050598;1:63050598;1:63050598;1:63055470;1:63055470;1:63055470;1:63055470;1:63055470;1:63055470;1:63055470;1:63056112;1:63056112;1:63056112;1:63056112;1:63056112;1:63056112;1:63056112;1:63056670;1:63056670;1:63056670;1:63056670;1:63057136;1:63057136;1:63057136;1:63057136;1:63057136;1:63057136;1:63057136;1:63060037;1:63060037;1:63060037;1:63060311;1:63060311;1:63060311;1:63060311;1:63061906;1:63061906;1:63061906;1:63061906;1:63061906;1:63061906;1:63061906;1:63070537;1:63070537;1:63070537;1:63070537;1:63072265;1:63072265;1:63072265;1:63072265;1:63072867;1:63072867;1:63072867;1:63072867;1:63073975;1:63073975;1:63073975;1:63073975;1:63073975;1:63073975;1:63073975;1:63074442;1:63074442;1:63074442;1:63074442;1:63074442;1:63074442;1:63074442;1:63074527;1:63074527;1:63074527;1:63074527;1:63075826;1:63075826;1:63075826;1:63075826;1:63075826;1:63075826;1:63075826;1:63078222;1:63078222;1:63078222;1:63078222;1:63081919;1:63081919;1:63081919;1:63081919;1:63081919;1:63081919;1:63081919;1:63083289;1:63083289;1:63083289;1:63083289;1:63083289;1:63083289;1:63084030;1:63084030;1:63084030;1:63084030;1:63084030;1:63084030;1:63084030;1:63085266;1:63085266;1:63085266;1:63085266;1:63085266;1:63085266;1:63085266;1:63085483;1:63085483;1:63085483;1:63085941;1:63085941;1:63085941;1:63085997;1:63085997;1:63085997;1:63086001;1:63086001;1:63086001;1:63090858;1:63090858;1:63090858;1:63090858;1:63090858;1:63090858;1:63090858;1:63093617;1:63093617;1:63093617;1:63093617;1:63093617;1:63093617;1:63093617;1:63093661;1:63093661;1:63093661;1:63093661;1:63094207;1:63094207;1:63094207;1:63094207;1:63094207;1:63094207;1:63094207;1:63094692;1:63094692;1:63094692;1:63094692;1:63094692;1:63094692;1:63094692;1:63095711;1:63095711;1:63095711;1:63095711;1:63095711;1:63095711;1:63095711;1:63096781;1:63096781;1:63096781;1:63096781;1:63097424;1:63097424;1:63097424;1:63097424;1:63098235;1:63098235;1:63098235;1:63098235;1:63098235;1:63098235;1:63098235;1:63098641;1:63098641;1:63098641;1:63098641;1:63099023;1:63099023;1:63099023;1:63099023;1:63099023;1:63099023;1:63099023;1:63099577;1:63099577;1:63099577;1:63099577;1:63100045;1:63100045;1:63100045;1:63100045;1:63100046;1:63100046;1:63100046;1:63101123;1:63101123;1:63101123;1:63101123;1:63101206;1:63101206;1:63101206;1:63101206;1:63103217;1:63103217;1:63103217;1:63103217;1:63103217;1:63103217;1:63103217;1:63105253;1:63105253;1:63105253;1:63105253;1:63105538;1:63105538;1:63105538;1:63105538;1:63105538;1:63105538;1:63105538;1:63106174;1:63106174;1:63106174;1:63106174;1:63106248;1:63106248;1:63106248;1:63106767;1:63106767;1:63106767;1:63106767;1:63106767;1:63106767;1:63106767;1:63107526;1:63107526;1:63107526;1:63107526;1:63107526;1:63107526;1:63107526;1:63108019;1:63108019;1:63108019;1:63108374;1:63108374;1:63108374;1:63108374;1:63108374;1:63108374;1:63108374;1:63108680;1:63108680;1:63108680;1:63108680;1:63111069;1:63111069;1:63111069;1:63111069;1:63111069;1:63111069;1:63111069;1:63112320;1:63112320;1:63112320;1:63112320;1:63112320;1:63112320;1:63112320;1:63112389;1:63112389;1:63112389;1:63112389;1:63112389;1:63112389;1:63112389;1:63113511;1:63113511;1:63113511;1:63113511;1:63113511;1:63113511;1:63113511;1:63113719;1:63113719;1:63113719;1:63113719;1:63113719;1:63113719;1:63113719;1:63116041;1:63116041;1:63116041;1:63116041;1:63116227;1:63116227;1:63116227;1:63116227;1:63117010;1:63117010;1:63117010;1:63117010;1:63117178;1:63117178;1:63117178;1:63117178;1:63118196;1:63118196;1:63118196;1:63118196;1:63118196;1:63118196;1:63119256;1:63119256;1:63119256;1:63119256;1:63119256;1:63119256;1:63120371;1:63120371;1:63120371;1:63120371;1:63120371;1:63120371;1:63120371;1:63121101;1:63121101;1:63121101;1:63121101;1:63121294;1:63121294;1:63121294;1:63121294;1:63122859;1:63122859;1:63122859;1:63122859;1:63122859;1:63122859;1:63122859;1:63124040;1:63124040;1:63124040;1:63124465;1:63124465;1:63124465;1:63124465;1:63127705;1:63127705;1:63127705;1:63127705;1:63127705;1:63127705;1:63127705;1:63128081;1:63128081;1:63128081;1:63128081;1:63128081;1:63128081;1:63128081;1:63128325;1:63128325;1:63128325;1:63128325;1:63129082;1:63129082;1:63129082;1:63129082;1:63130431;1:63130431;1:63130431;1:63130431;1:63130991;1:63130991;1:63130991;1:63130991;1:63130991;1:63130991;1:63130991;1:63133468;1:63133468;1:63133468;1:63133468;1:63133468;1:63133468;1:63133468;1:63133930;1:63133930;1:63133930;1:63133930;1:63133930;1:63133930;1:63133930;1:63134595;1:63134595;1:63134595;1:63135127;1:63135127;1:63135127;1:63135127;1:63135127;1:63135127;1:63135624;1:63135624;1:63135624;1:63135624;1:63135846;1:63135846;1:63135846;1:63135846;1:63135955;1:63135955;1:63135955;1:63135955;1:63136078;1:63136078;1:63136078;1:63139730;1:63139730;1:63139730;1:63139730;1:63139730;1:63139730;1:63139730;1:63141967;1:63141967;1:63141967;1:63145439;1:63145439;1:63145439;1:63145439;1:63145439;1:63145439;1:63145439;1:63146249;1:63146249;1:63146249;1:63146249;1:63147040;1:63147040;1:63147040;1:63147040;1:63149353;1:63149353;1:63149353;1:63152553;1:63152553;1:63152553;1:63152553;1:63153199;1:63153199;1:63153199;1:63153199;1:63153953;1:63153953;1:63153953;1:63153953;1:63155349;1:63155349;1:63155349;1:63155349;1:63155349;1:63155349;1:63155349;1:63156043;1:63156043;1:63156043;1:63156043;1:63156043;1:63156043;1:63156043;1:63156098;1:63156098;1:63156098;1:63156098;1:63156098;1:63156098;1:63156098;1:63159212;1:63159212;1:63159212;1:63159212;1:63160282;1:63160282;1:63160282;1:63160282;1:63161173;1:63161173;1:63161173;1:63161173;1:63161173;1:63161173;1:63161173;1:63163073;1:63163073;1:63163073;1:63163073;1:63163073;1:63163073;1:63163073;1:63165652;1:63165652;1:63165652;1:63165652;1:63165761;1:63165761;1:63165761;1:63165761;1:63167984;1:63167984;1:63167984;1:63167984;1:63169866;1:63169866;1:63169866;1:63169866;1:63171063;1:63171063;1:63171063;1:63171063;1:63171063;1:63171063;1:63171063;1:63171199;1:63171199;1:63171199;1:63171199;1:63173284;1:63173284;1:63173284;1:63173284;1:63173284;1:63173284;1:63173284;1:63173918;1:63173918;1:63173918;1:63173918;1:63173918;1:63173918;1:63173918;1:63175287;1:63175287;1:63175287;1:63176083;1:63176083;1:63176083;1:63176083;1:63176083;1:63176083;1:63176083;1:63177365;1:63177365;1:63177365;1:63177365;1:63177365;1:63177365;1:63177365;1:63177539;1:63177539;1:63177539;1:63177539;1:63177539;1:63177696;1:63177696;1:63177696;1:63177696;1:63177696;1:63177696;1:63177696;1:63179138;1:63179138;1:63179138;1:63179138;1:63179138;1:63179138;1:63179138;1:63179212;1:63179212;1:63179212;1:63179212;1:63179212;1:63179212;1:63179212;1:63180036;1:63180036;1:63180036;1:63180036;1:63180036;1:63180036;1:63182135;1:63182135;1:63182135;1:63182135;1:63182135;1:63182135;1:63182135;1:63185969;1:63185969;1:63185969;1:63187853;1:63187853;1:63187853;1:63190794;1:63190794;1:63190794;1:63190794;1:63190794;1:63190794;1:63191577;1:63191577;1:63191577;1:63191577;1:63191577;1:63191577;1:63191777;1:63191777;1:63191777;1:63191777;1:63191777;1:63191777;1:63194009;1:63194009;1:63194009;1:63194009;1:63194009;1:63194009;1:63194650;1:63194650;1:63194650;1:63195692;1:63195692;1:63195692;1:63195692;1:63195692;1:63195692;1:63199091;1:63199091;1:63199091;1:63199347;1:63199347;1:63199347;1:63199348;1:63199348;1:63199348;1:63199350;1:63199350;1:63199350;1:63199377;1:63199377;1:63199377;1:63199936;1:63199936;1:63199936;1:63199936;1:63199936;1:63199936;1:63203221;1:63203221;1:63203221;1:63203221;1:63203221;1:63203221;	rs624698;rs624698;rs624698;rs624700;rs624700;rs624700;rs626787;rs626787;rs626787;rs626787;rs626787;rs626787;rs631106;rs631106;rs631106;rs631106;rs631106;rs631106;rs646179;rs646179;rs646179;rs646179;rs646179;rs9436221;rs9436221;rs9436221;rs9436222;rs9436222;rs9436222;rs9436222;rs9436222;rs9436222;rs9436223;rs9436223;rs9436223;rs9436223;rs12029068;rs12029068;rs12029068;rs9436661;rs9436661;rs9436661;rs9436661;rs9436661;rs9436661;rs11588261;rs11588261;rs11588261;rs10493322;rs10493322;rs10493322;rs10493322;rs10493322;rs10493322;rs113938904;rs113938904;rs113938904;rs397975088;rs397975088;rs397975088;rs397975088;rs638714;rs638714;rs638714;rs638714;rs638714;rs638714;rs638305;rs638305;rs638305;rs638305;rs638305;rs638305;rs35778797;rs35778797;rs35778797;rs637723;rs637723;rs637723;rs637723;rs637723;rs637723;rs656297;rs656297;rs656297;rs642845;rs642845;rs642845;rs642845;rs642845;rs642845;rs641540;rs641540;rs641540;rs641540;rs641540;rs641540;rs527281380;rs527281380;rs527281380;rs527281380;rs10647753;rs10647753;rs10647753;rs10647753;rs598253;rs598253;rs598253;rs598253;rs598253;rs598253;rs11207969;rs11207969;rs11207969;rs659656;rs659656;rs659656;rs659656;rs659656;rs659656;rs10158897;rs10158897;rs10158897;rs10158897;rs10158897;rs10158897;rs783291;rs783291;rs783291;rs783291;rs783291;rs783291;rs783291;rs11207970;rs11207970;rs11207970;rs583609;rs583609;rs583609;rs583609;rs583609;rs583609;rs583609;rs597470;rs597470;rs597470;rs597470;rs597470;rs597470;rs597078;rs597078;rs597078;rs597078;rs597078;rs597078;rs597076;rs597076;rs597076;rs12092541;rs12092541;rs12092541;rs12092541;rs12092541;rs12092541;rs35530163;rs35530163;rs35530163;rs630144;rs630144;rs630144;rs630144;rs630144;rs630144;rs10714295;rs10714295;rs10714295;rs10714295;rs398089309;rs398089309;rs398089309;rs636523;rs636523;rs636523;rs636523;rs636523;rs636523;rs636497;rs636497;rs636497;rs624660;rs624660;rs624660;rs624660;rs624660;rs624660;rs634341;rs634341;rs634341;rs634341;rs634341;rs634341;rs3913007;rs3913007;rs3913007;rs3913007;rs3913007;rs3913007;rs4350231;rs4350231;rs4350231;rs4350231;rs4350231;rs4350231;rs570508459;rs570508459;rs570508459;rs12023489;rs12023489;rs12023489;rs12037659;rs12037659;rs12037659;rs62932760;rs62932760;rs62932760;rs9988450;rs9988450;rs9988450;rs1305520;rs1305520;rs1305520;rs7547965;rs7547965;rs7547965;rs71662374;rs71662374;rs71662374;rs1167996;rs1167996;rs1167996;rs1167996;rs1167996;rs1167996;rs1167996;rs998403;rs998403;rs998403;rs998403;rs998403;rs998403;rs11356503;rs11356503;rs11356503;rs11356503;rs1177541;rs1177541;rs1177541;rs11207972;rs11207972;rs11207972;rs1167998;rs1167998;rs1167998;rs1167998;rs1167998;rs1167998;rs1168001;rs1168001;rs1168001;rs12124281;rs12124281;rs12124281;rs12124284;rs12124284;rs12124284;rs1168002;rs1168002;rs1168002;rs1168003;rs1168003;rs1168003;rs138871224;rs138871224;rs138871224;rs1007205;rs1007205;rs1007205;rs1007205;rs1007205;rs1007205;rs10889330;rs10889330;rs10889330;rs1979722;rs1979722;rs1979722;rs1979722;rs1979722;rs1979722;rs11330816;rs11330816;rs11330816;rs10889331;rs10889331;rs10889331;rs10889331;rs10889331;rs10889331;rs1168009;rs1168009;rs1168009;rs1168009;rs1168009;rs1168009;rs1168010;rs1168010;rs1168010;rs1168010;rs1168010;rs1168010;rs35913674;rs35913674;rs35913674;rs1183260;rs1183260;rs1183260;rs1183260;rs1183260;rs1183260;rs1183260;rs6587976;rs6587976;rs6587976;rs1305521;rs1305521;rs1305521;rs1305521;rs1305521;rs1305521;rs1305521;rs146567320;rs146567320;rs146567320;rs11207974;rs11207974;rs11207974;rs11207974;rs11207974;rs11207974;rs11207974;rs10889332;rs10889332;rs10889332;rs10889332;rs10889332;rs10889332;rs397713378;rs397713378;rs397713378;rs397713378;rs2489835;rs2489835;rs2489835;rs1690761;rs1690761;rs1690761;rs10889333;rs10889333;rs10889333;rs10889333;rs10889333;rs10889333;rs10889334;rs10889334;rs10889334;rs10889334;rs10889334;rs10889334;rs10789112;rs10789112;rs10789112;rs1183851;rs1183851;rs1183851;rs10889335;rs10889335;rs10889335;rs10889335;rs10889335;rs10889335;rs10889335;rs1168041;rs1168041;rs1168041;rs1168041;rs1168041;rs1168041;rs397779846;rs397779846;rs397779846;rs1168040;rs1168040;rs1168040;rs1168040;rs1168040;rs1168040;rs1168036;rs1168036;rs1168036;rs1168036;rs1168036;rs1168036;rs1168036;rs1002687;rs1002687;rs1002687;rs1002687;rs1002687;rs1002687;rs1002687;rs398102787;rs398102787;rs398102787;rs1168034;rs1168034;rs1168034;rs1168034;rs1168034;rs1168034;rs1168034;rs397814733;rs397814733;rs397814733;rs35529421;rs35529421;rs35529421;rs35529421;rs1168032;rs1168032;rs1168032;rs1168032;rs1168032;rs1168032;rs1168032;rs1168031;rs1168031;rs1168031;rs1168031;rs1168031;rs1168031;rs1168031;rs398089310;rs398089310;rs398089310;rs398089310;rs1168030;rs1168030;rs1168030;rs1168030;rs1168030;rs1168030;rs1168030;rs398089311;rs398089311;rs398089311;rs398089311;rs1168029;rs1168029;rs1168029;rs1168029;rs1168028;rs1168028;rs1168028;rs1168028;rs11297853;rs11297853;rs11297853;rs1168027;rs1168027;rs1168027;rs1168027;rs1168027;rs1168027;rs1168027;rs1168026;rs1168026;rs1168026;rs1168026;rs1168026;rs1168026;rs1168026;rs11311703;rs11311703;rs11311703;rs11311703;rs7527004;rs7527004;rs7527004;rs7527004;rs1184865;rs1184865;rs1184865;rs1184865;rs1184865;rs1184865;rs1184865;rs1168042;rs1168042;rs1168042;rs1168042;rs1168042;rs1168042;rs1168042;rs35836805;rs35836805;rs35836805;rs35836805;rs11207976;rs11207976;rs11207976;rs11207976;rs11207977;rs11207977;rs11207977;rs11207977;rs11207977;rs11207977;rs11207977;rs1781212;rs1781212;rs1781212;rs1781212;rs1781212;rs1781212;rs1781212;rs1168044;rs1168044;rs1168044;rs1168044;rs1690755;rs1690755;rs1690755;rs1690755;rs1690755;rs1690755;rs1690755;rs10557760;rs10557760;rs10557760;rs10557760;rs10889336;rs10889336;rs10889336;rs10889336;rs11207978;rs11207978;rs11207978;rs11207978;rs11207978;rs11207978;rs10889337;rs10889337;rs10889337;rs10889337;rs10889337;rs10889337;rs10889337;rs12090886;rs12090886;rs12090886;rs12090886;rs12090886;rs12090886;rs12090886;rs1168045;rs1168045;rs1168045;rs1168045;rs1168045;rs1168045;rs1168045;rs11207979;rs11207979;rs11207979;rs11207979;rs1168046;rs1168046;rs1168046;rs1168046;rs1168046;rs1168046;rs1168046;rs1168047;rs1168047;rs1168047;rs1168047;rs1168047;rs1168047;rs1168047;rs10889338;rs10889338;rs10889338;rs10889338;rs10889338;rs10889338;rs10889338;rs148513064;rs148513064;rs148513064;rs148513064;rs145329819;rs145329819;rs145329819;rs145329819;rs1168050;rs1168050;rs1168050;rs1168050;rs1168050;rs1168050;rs1168050;rs1690766;rs1690766;rs1690766;rs1690766;rs1690766;rs1690766;rs1690766;rs1781195;rs1781195;rs1781195;rs1781195;rs1781195;rs1781195;rs1781195;rs1627591;rs1627591;rs1627591;rs1627591;rs1627591;rs1627591;rs1627591;rs11577840;rs11577840;rs11577840;rs11577840;rs11577840;rs11577840;rs11577840;rs12062275;rs12062275;rs12062275;rs12062275;rs12062275;rs12062275;rs12062275;rs11207980;rs11207980;rs11207980;rs11207980;rs11207980;rs11207980;rs11207980;rs4915838;rs4915838;rs4915838;rs4915838;rs61775910;rs61775910;rs61775910;rs61775910;rs12403207;rs12403207;rs12403207;rs12403207;rs1168015;rs1168015;rs1168015;rs1168015;rs1168015;rs1168015;rs1168015;rs1168013;rs1168013;rs1168013;rs1168013;rs1168013;rs1168013;rs1168013;rs35664253;rs35664253;rs35664253;rs35664253;rs141381355;rs141381355;rs141381355;rs141381355;rs4915840;rs4915840;rs4915840;rs4915840;rs7534572;rs7534572;rs7534572;rs7534572;rs7534572;rs7534572;rs7534572;rs61393465;rs61393465;rs61393465;rs61393465;rs1168018;rs1168018;rs1168018;rs1168018;rs1168018;rs1168018;rs1168018;rs1168017;rs1168017;rs1168017;rs1168017;rs1168017;rs1168017;rs1168017;rs7548877;rs7548877;rs7548877;rs7548877;rs11207981;rs11207981;rs11207981;rs11207981;rs11207981;rs11207981;rs11207981;rs1168023;rs1168023;rs1168023;rs1168023;rs1168023;rs1168023;rs1168023;rs66827188;rs66827188;rs66827188;rs1781221;rs1781221;rs1781221;rs1781221;rs1781221;rs1781221;rs11207982;rs11207982;rs11207982;rs11207982;rs1184547;rs1184547;rs1184547;rs1184547;rs1168022;rs1168022;rs1168022;rs1168022;rs1168022;rs1168022;rs1168022;rs397772635;rs397772635;rs397772635;rs1168021;rs1168021;rs1168021;rs1168021;rs1168020;rs1168020;rs1168020;rs1168020;rs1168020;rs1168020;rs1168020;rs1179765;rs1179765;rs1179765;rs1179765;rs12074528;rs12074528;rs12074528;rs12074528;rs12074528;rs12074528;rs12074528;rs10889339;rs10889339;rs10889339;rs10889339;rs10889340;rs10889340;rs10889340;rs10889340;rs10889340;rs10889340;rs10889340;rs11207983;rs11207983;rs11207983;rs11207983;rs11207983;rs11207983;rs11207983;rs2029763;rs2029763;rs2029763;rs2029763;rs2029763;rs2029763;rs2029763;rs11207984;rs11207984;rs11207984;rs11207984;rs11207984;rs11207984;rs11207984;rs11207985;rs11207985;rs11207985;rs11207985;rs11207985;rs11207985;rs11207985;rs10789113;rs10789113;rs10789113;rs10789113;rs11343278;rs11343278;rs11343278;rs11207986;rs11207986;rs11207986;rs11207986;rs11207986;rs11207986;rs11207986;rs66892340;rs66892340;rs66892340;rs10889342;rs10889342;rs10889342;rs10889342;rs7519785;rs7519785;rs7519785;rs7519785;rs10159255;rs10159255;rs10159255;rs10159255;rs10159255;rs10159255;rs10159255;rs2131925;rs2131925;rs2131925;rs2131925;rs2131925;rs2131925;rs2131925;rs2131926;rs2131926;rs2131926;rs2131926;rs2131926;rs2131926;rs2131926;rs10889343;rs10889343;rs10889343;rs10889343;rs10889343;rs10889343;rs10889343;rs4329540;rs4329540;rs4329540;rs4329540;rs4329540;rs4329540;rs4329540;rs4915621;rs4915621;rs4915621;rs4915621;rs6693353;rs6693353;rs6693353;rs6693353;rs10889344;rs10889344;rs10889344;rs10889344;rs10789114;rs10789114;rs10789114;rs7555577;rs7555577;rs7555577;rs7555577;rs7555577;rs7555577;rs12116657;rs12116657;rs12116657;rs113216470;rs113216470;rs113216470;rs113216470;rs76246566;rs76246566;rs76246566;rs76246566;rs12116574;rs12116574;rs12116574;rs12116574;rs12116574;rs12116574;rs12116574;rs142666378;rs142666378;rs142666378;rs6696502;rs6696502;rs6696502;rs6696502;rs12038768;rs12038768;rs12038768;rs12038768;rs11207990;rs11207990;rs11207990;rs11207990;rs11207990;rs11207990;rs11207990;rs11207992;rs11207992;rs11207992;rs11207992;rs11207992;rs11207992;rs11207992;rs1472257;rs1472257;rs1472257;rs1472257;rs1472257;rs1472257;rs1472257;rs10789116;rs10789116;rs10789116;rs10789116;rs11207993;rs11207993;rs11207993;rs11207993;rs11207993;rs11207993;rs1748201;rs1748201;rs1748201;rs1748201;rs1748201;rs1748201;rs1748201;rs1748200;rs1748200;rs1748200;rs1748200;rs1748200;rs1748200;rs1748200;rs1629122;rs1629122;rs1629122;rs1629122;rs11207994;rs11207994;rs11207994;rs2934744;rs2934744;rs2934744;rs9436224;rs9436224;rs9436224;rs34465969;rs34465969;rs34465969;rs35194512;rs35194512;rs35194512;rs35194512;rs35194512;rs35194512;rs35194512;rs11207995;rs11207995;rs11207995;rs11207995;rs11207995;rs11207995;rs11207995;rs1748195;rs1748195;rs1748195;rs1748195;rs1748195;rs1748195;rs1748195;rs12042319;rs12042319;rs12042319;rs12042319;rs12042319;rs12042319;rs12042319;rs3850634;rs3850634;rs3850634;rs3850634;rs3850634;rs3850634;rs3850634;rs11207996;rs11207996;rs11207996;rs11207996;rs11207996;rs11207996;rs11207996;rs1748197;rs1748197;rs1748197;rs1748197;rs1748197;rs1748197;rs1748197;rs2366636;rs2366636;rs2366636;rs2366636;rs1748199;rs1748199;rs1748199;rs1748199;rs1748199;rs1748199;rs1748199;rs397750132;rs397750132;rs397750132;rs6690733;rs6690733;rs6690733;rs6690733;rs11207997;rs11207997;rs11207997;rs11207997;rs11207997;rs11207997;rs11207997;rs34483103;rs34483103;rs34483103;rs34483103;rs10789117;rs10789117;rs10789117;rs10789117;rs59952505;rs59952505;rs59952505;rs59952505;rs6675401;rs6675401;rs6675401;rs6675401;rs6675401;rs6675401;rs6675401;rs6678483;rs6678483;rs6678483;rs6678483;rs6678483;rs6678483;rs6678483;rs373942159;rs373942159;rs373942159;rs373942159;rs10889347;rs10889347;rs10889347;rs10889347;rs10889347;rs10889347;rs10889347;rs10889348;rs10889348;rs10889348;rs10889348;rs10889349;rs10889349;rs10889349;rs10889349;rs10889349;rs10889349;rs10889349;rs2031373;rs2031373;rs2031373;rs2031373;rs2031373;rs2031373;rs61471917;rs61471917;rs61471917;rs61471917;rs61471917;rs61471917;rs61471917;rs10889350;rs10889350;rs10889350;rs10889350;rs10889350;rs10889350;rs10889350;rs34571440;rs34571440;rs34571440;rs41290146;rs41290146;rs41290146;rs12239736;rs12239736;rs12239736;rs12239737;rs12239737;rs12239737;rs6587980;rs6587980;rs6587980;rs6587980;rs6587980;rs6587980;rs6587980;rs10157265;rs10157265;rs10157265;rs10157265;rs10157265;rs10157265;rs10157265;rs34211669;rs34211669;rs34211669;rs34211669;rs11485618;rs11485618;rs11485618;rs11485618;rs11485618;rs11485618;rs11485618;rs10789118;rs10789118;rs10789118;rs10789118;rs10789118;rs10789118;rs10789118;rs7520810;rs7520810;rs7520810;rs7520810;rs7520810;rs7520810;rs7520810;rs12025800;rs12025800;rs12025800;rs12025800;rs141409973;rs141409973;rs141409973;rs141409973;rs10789119;rs10789119;rs10789119;rs10789119;rs10789119;rs10789119;rs10789119;rs11207999;rs11207999;rs11207999;rs11207999;rs10889352;rs10889352;rs10889352;rs10889352;rs10889352;rs10889352;rs10889352;rs2366638;rs2366638;rs2366638;rs2366638;rs377031118;rs377031118;rs377031118;rs377031118;rs12138177;rs12138177;rs12138177;rs10789120;rs10789120;rs10789120;rs10789120;rs113073170;rs113073170;rs113073170;rs113073170;rs1570694;rs1570694;rs1570694;rs1570694;rs1570694;rs1570694;rs1570694;rs6657050;rs6657050;rs6657050;rs6657050;rs12047226;rs12047226;rs12047226;rs12047226;rs12047226;rs12047226;rs12047226;rs113795489;rs113795489;rs113795489;rs113795489;rs7538689;rs7538689;rs7538689;rs7539035;rs7539035;rs7539035;rs7539035;rs7539035;rs7539035;rs7539035;rs995000;rs995000;rs995000;rs995000;rs995000;rs995000;rs995000;rs10789121;rs10789121;rs10789121;rs11208000;rs11208000;rs11208000;rs11208000;rs11208000;rs11208000;rs11208000;rs372216452;rs372216452;rs372216452;rs372216452;rs993013;rs993013;rs993013;rs993013;rs993013;rs993013;rs993013;rs1168085;rs1168085;rs1168085;rs1168085;rs1168085;rs1168085;rs1168085;rs1168086;rs1168086;rs1168086;rs1168086;rs1168086;rs1168086;rs1168086;rs746735;rs746735;rs746735;rs746735;rs746735;rs746735;rs746735;rs1168089;rs1168089;rs1168089;rs1168089;rs1168089;rs1168089;rs1168089;rs33999917;rs33999917;rs33999917;rs33999917;rs1168093;rs1168093;rs1168093;rs1168093;rs112957492;rs112957492;rs112957492;rs112957492;rs35107877;rs35107877;rs35107877;rs35	NA	NA	1:63001120;1:62960101;1:63113511;1:63044464;1:63191777;1:62957030;1:62911751;1:63153953;1:63090858;1:63050598;1:62972228;1:63086001;1:63113719;1:63096781;1:63073975;1:63133468;1:62912919;1:63070537	rs1168018;rs10889335;rs746735;rs11207993;rs12130333;rs10889333;rs11207969;rs4344355;rs6587980;rs3850634;rs7527004;rs12239737;rs1168089;rs12025800;rs6675401;rs1168132;rs10158897;rs34483103	63153953;62972228;63086001;62499950;62687529;62641855;62641855;63070538;63050598;63070537;63090858;63113511;63001120;62912919;63113719;63096781;63113511;63001120;63090858;63070537;63050598;63113719;62912919;63096781;63001120;63113511;63096781;63090858;63070537;62960101;63050598;63113719;62960101;62912919;63001120;63096781;63113511;63090858;63070537;63090858;63050598;63050598;63113719;63113511;63113719;63001120;63070537;63050598;63113511;63090858;63090858;63096781;63001120;62912919;62912919;63113511;63050598;63001120;63070537;63113719;63070537;63113719;63096781;63096781;63096781;63001120;63113511;62912919;62912919;63050598;63090858;63070537;63113719;62960101;63096781;62912919;63096781;63001120;63113511;63050598;63090858;63070537;63113719;62960101;63001120;63050598;63070537;63090858;63113511;63113719;62960101;62912919;62960101;62912919;63044464;62960101;62960101;62960101;62960101;63044464;63090858;63001120;63096781;63113511;63050598;63001120;63113719;63044464;63113511;63090858;63070537;63113719;63070537;63050598;63096781;63001120;62912919;63090858;63113511;63050598;63113719;62957030;63073975;62911751;62911751;62911751;63133468;62957030;63191777;63191777;63191777;63191777;63191777;63210814;62835936;62836976;63210814;62836976;62835936;63210814;62836976;62835936;62833424;62833424;62836976;63261652;62835936;63210814;63230772;63092120;63261652;63230772;63092120;62836976;63348122;63144920;63210814;	-;-;-;rs35529421;rs68148663;rs995000;rs995000;chr1:63070538;rs3850634;rs67461605;rs6587980;rs746735;rs1168018;rs10158897;rs1168089;rs12025800;rs746735;rs1168018;rs6587980;rs67461605;rs3850634;rs1168089;rs10158897;rs12025800;rs1168018;rs746735;rs12025800;rs6587980;rs67461605;rs10889335;rs3850634;rs1168089;rs10889335;rs10158897;rs1168018;rs12025800;rs746735;rs6587980;rs67461605;rs6587980;rs3850634;rs3850634;rs1168089;rs746735;rs1168089;rs1168018;rs67461605;rs3850634;rs746735;rs6587980;rs6587980;rs12025800;rs1168018;rs10158897;rs10158897;rs746735;rs3850634;rs1168018;rs67461605;rs1168089;rs67461605;rs1168089;rs12025800;rs12025800;rs12025800;rs1168018;rs746735;rs10158897;rs10158897;rs3850634;rs6587980;rs67461605;rs1168089;rs10889335;rs12025800;rs10158897;rs12025800;rs1168018;rs746735;rs3850634;rs6587980;rs67461605;rs1168089;rs10889335;rs1168018;rs3850634;rs67461605;rs6587980;rs746735;rs1168089;rs10889335;rs10158897;rs10889335;rs10158897;rs11207993;rs10889335;rs10889335;rs10889335;rs10889335;rs11207993;rs6587980;rs1168018;rs12025800;rs746735;rs3850634;rs1168018;rs1168089;rs11207993;rs746735;rs6587980;rs67461605;rs1168089;rs67461605;rs3850634;rs12025800;rs1168018;rs10158897;rs6587980;rs746735;rs3850634;rs1168089;rs10889333;rs6675401;rs11207969;rs11207969;rs11207969;rs1168132;rs10889333;rs12130333;rs12130333;rs12130333;rs12130333;rs12130333;rs12124310;rs12145455;rs6587971;rs12124310;rs6587971;rs12145455;rs12124310;rs6587971;rs12145455;rs75978204;rs75978204;rs6587971;rs12122434;rs12145455;rs12124310;rs76269172;rs7419069;rs12122434;rs76269172;rs7419069;rs6587971;rs78672300;rs71643639;rs12124310;	triglyceride_measurement,_very_low_density_lipoprotein_cholesterol_measurement;very_low_density_lipoprotein_cholesterol_measurement;very_low_density_lipoprotein_cholesterol_measurement;Triglyceride_levels;HDL_cholesterol;LDL_cholesterol;Total_cholesterol_levels;Triglycerides;Total_cholesterol;Total_cholesterol;Total_cholesterol;Total_cholesterol;Total_cholesterol;Total_cholesterol;Total_cholesterol;Total_cholesterol;VLDL-C;VLDL-C;VLDL-C;VLDL-C;VLDL-C;VLDL-C;VLDL-C;VLDL-C;Total_PG;Total_PG;Total_PG;Total_PG;Total_PG;Total_cholesterol;Total_PG;Total_PG;VLDL-C;Total_PG;PC;PC;PC;PC;PC;Total_TG;Total_TG;PC;PC;Total_TG;Total_TG;Total_TG;Remnant-C;ApoB;Remnant-C;ApoB;Remnant-C;Total_TG;Remnant-C;Remnant-C;PC;ApoB;Remnant-C;ApoB;Total_TG;Remnant-C;ApoB;ApoB;ApoB;PUFA;Remnant-C;PUFA;PUFA;Total_TG;ApoB;PUFA;PUFA;PUFA;PUFA;Total_PG;FAw6;PUFA;LA;FAw6;FAw6;FAw6;FAw6;FAw6;FAw6;Remnant-C;LA;LA;LA;LA;LA;LA;PUFA;FAw6;PC;LA;Total_PG;Total_TG;ApoB;FAw6;LA;PC;MUFA;MUFA;Total_cholines;MUFA;MUFA;Total_cholines;MUFA;Total_cholesterol;Total_cholines;Total_cholines;MUFA;Total_cholines;Total_cholines;Total_cholines;MUFA;SFA;MUFA;SFA;SFA;SFA;SFA;PC_aa_C38:4;PC_aa_C38:5;PC_ae_C42:3;PC_ae_C42:2;PC_ae_C40:5;PC_aa_C36:4;PC_ae_C38:4;Triglycerides;Cholesterol;LDL_cholesterol;Apolipoprotein_B;Apolipoprotein_A;Triglycerides;Triglycerides;Triglycerides;Cholesterol;Cholesterol;Cholesterol;LDL_cholesterol;LDL_cholesterol;LDL_cholesterol;Triglycerides;Cholesterol;Apolipoprotein_B;Triglycerides;Apolipoprotein_B;Apolipoprotein_B;Cholesterol;Triglycerides;Cholesterol;Triglycerides;Cholesterol;Apolipoprotein_A;Cholesterol;Triglycerides;Apolipoprotein_A;	Davis_et_al.;Davis_et_al.;Davis_et_al.;Kanai_et_al.;Klarin_et_al.;Klarin_et_al.;Klarin_et_al.;Klarin_et_al.;Locke_et_al.;Locke_et_al.;Locke_et_al.;Locke_et_al.;Locke_et_al.;Locke_et_al.;Locke_et_al.;Locke_et_al.;Locke_et_al.;Locke_et_al.;Locke_et_al.;Locke_et_al.;Locke_et_al.;Locke_et_al.;Locke_et_al.;Locke_et_al.;Locke_et_al.;Locke_et_al.;Locke_et_al.;Locke_et_al.;Locke_et_al.;Locke_et_al.;Locke_et_al.;Locke_et_al.;Locke_et_al.;Locke_et_al.;Locke_et_al.;Locke_et_al.;Locke_et_al.;Locke_et_al.;Locke_et_al.;Locke_et_al.;Locke_et_al.;Locke_et_al.;Locke_et_al.;Locke_et_al.;Locke_et_al.;Locke_et_al.;Locke_et_al.;Locke_et_al.;Locke_et_al.;Locke_et_al.;Locke_et_al.;Locke_et_al.;Locke_et_al.;Locke_et_al.;Locke_et_al.;Locke_et_al.;Locke_et_al.;Locke_et_al.;Locke_et_al.;Locke_et_al.;Locke_et_al.;Locke_et_al.;Locke_et_al.;Locke_et_al.;Locke_et_al.;Locke_et_al.;Locke_et_al.;Locke_et_al.;Locke_et_al.;Locke_et_al.;Locke_et_al.;Locke_et_al.;Locke_et_al.;Locke_et_al.;Locke_et_al.;Locke_et_al.;Locke_et_al.;Locke_et_al.;Locke_et_al.;Locke_et_al.;Locke_et_al.;Locke_et_al.;Locke_et_al.;Locke_et_al.;Locke_et_al.;Locke_et_al.;Locke_et_al.;Locke_et_al.;Locke_et_al.;Locke_et_al.;Locke_et_al.;Locke_et_al.;Locke_et_al.;Locke_et_al.;Locke_et_al.;Locke_et_al.;Locke_et_al.;Locke_et_al.;Locke_et_al.;Locke_et_al.;Locke_et_al.;Locke_et_al.;Locke_et_al.;Locke_et_al.;Locke_et_al.;Locke_et_al.;Locke_et_al.;Locke_et_al.;Locke_et_al.;Locke_et_al.;Locke_et_al.;Locke_et_al.;Locke_et_al.;Locke_et_al.;Locke_et_al.;Locke_et_al.;Locke_et_al.;Locke_et_al.;Locke_et_al.;Locke_et_al.;Locke_et_al.;Lotta_et_al.;Lotta_et_al.;Lotta_et_al.;Lotta_et_al.;Lotta_et_al.;Lotta_et_al.;Lotta_et_al.;Sinnott-Armstrong_et_al.;Sinnott-Armstrong_et_al.;Sinnott-Armstrong_et_al.;Sinnott-Armstrong_et_al.;Sinnott-Armstrong_et_al.;Sinnott-Armstrong_et_al.;Sinnott-Armstrong_et_al.;Sinnott-Armstrong_et_al.;Sinnott-Armstrong_et_al.;Sinnott-Armstrong_et_al.;Sinnott-Armstrong_et_al.;Sinnott-Armstrong_et_al.;Sinnott-Armstrong_et_al.;Sinnott-Armstrong_et_al.;Sinnott-Armstrong_et_al.;Sinnott-Armstrong_et_al.;Sinnott-Armstrong_et_al.;Sinnott-Armstrong_et_al.;Sinnott-Armstrong_et_al.;Sinnott-Armstrong_et_al.;Sinnott-Armstrong_et_al.;Sinnott-Armstrong_et_al.;Sinnott-Armstrong_et_al.;Sinnott-Armstrong_et_al.;Sinnott-Armstrong_et_al.;Sinnott-Armstrong_et_al.;Sinnott-Armstrong_et_al.;Sinnott-Armstrong_et_al.;Sinnott-Armstrong_et_al.;
1_10	1	62333402	63875116	XXL-VLDL-TG	62927797	1:62927797:G:T	rs1167996	t	g	0.3417	-0.0648012	0.00419337	7.173e-54	53.14	33	0.0497	No	DOCK7	ANGPTL3	Biology	147	ApoA1;ApoB;ApoBbyApoA1;CLA;DAG;DHA;EstC;FAw3;FAw6;FreeC;GlycA;HDL-TG;IDL-C;IDL-CE;IDL-FC;IDL-FC_percent;IDL-L;IDL-P;IDL-PL;IDL-PL_percent;IDL-TG;Ile;LA;LDL-C;LDL-TG;L-HDL-CE_percent;L-HDL-C_percent;L-HDL-PL;L-HDL-TG;L-HDL-TG_percent;L-LDL-C;L-LDL-CE;L-LDL-CE_percent;L-LDL-FC;L-LDL-FC_percent;L-LDL-L;L-LDL-P;L-LDL-PL;L-LDL-TG;L-VLDL-C;L-VLDL-CE;L-VLDL-C_percent;L-VLDL-FC;L-VLDL-FC_percent;L-VLDL-L;L-VLDL-P;L-VLDL-PL;L-VLDL-TG;L-VLDL-TG_percent;M-HDL-C;M-HDL-CE;M-HDL-CE_percent;M-HDL-C_percent;M-HDL-FC;M-HDL-L;M-HDL-P;M-HDL-PL;M-HDL-TG;M-HDL-TG_percent;M-LDL-C;M-LDL-CE;M-LDL-FC;M-LDL-FC_percent;M-LDL-L;M-LDL-P;M-LDL-PL;M-LDL-TG;MUFA;M-VLDL-C;M-VLDL-CE;M-VLDL-C_percent;M-VLDL-FC;M-VLDL-FC_percent;M-VLDL-L;M-VLDL-P;M-VLDL-PL;M-VLDL-PL_percent;M-VLDL-TG;PC;PUFA;Remnant-C;Serum-C;Serum-TG;SFA;S-HDL-CE_percent;S-HDL-C_percent;S-HDL-FC;S-HDL-L;S-HDL-P;S-HDL-PL;S-HDL-PL_percent;S-HDL-TG;S-HDL-TG_percent;S-LDL-C;S-LDL-CE;S-LDL-FC;S-LDL-FC_percent;S-LDL-L;S-LDL-P;S-LDL-PL;S-LDL-TG;S-LDL-TG_percent;SM;S-VLDL-C;S-VLDL-CE;S-VLDL-FC;S-VLDL-L;S-VLDL-P;S-VLDL-PL;S-VLDL-TG;TGbyPG;TotCho;TotFA;TotPG;VLDL-C;VLDL-D;VLDL-TG;XL-HDL-TG;XL-HDL-TG_percent;XL-VLDL-C;XL-VLDL-CE;XL-VLDL-FC;XL-VLDL-L;XL-VLDL-P;XL-VLDL-PL;XL-VLDL-PL_percent;XL-VLDL-TG;XS-VLDL-C;XS-VLDL-CE;XS-VLDL-FC;XS-VLDL-FC_percent;XS-VLDL-L;XS-VLDL-P;XS-VLDL-PL;XS-VLDL-TG;XS-VLDL-TG_percent;XXL-VLDL-C;XXL-VLDL-CE;XXL-VLDL-C_percent;XXL-VLDL-FC;XXL-VLDL-FC_percent;XXL-VLDL-L;XXL-VLDL-P;XXL-VLDL-PL;XXL-VLDL-PL_percent;XXL-VLDL-TG;XXL-VLDL-TG_percent;	1	region_1_10_locus_1	intron_variant	NA	NA	NA	RX_STATIN (p=7.51969e-25);	Platelet distribution width (Astle W 2016); Low density lipoprotein (GLGC 2013); Total cholesterol (GLGC 2013); Triglycerides (GLGC 2013); Medication for cholesterol, blood pressure or diabetes: cholesterol lowering medication (Neale B 2017); Self-reported high cholesterol (Neale B 2017); Treatment with cholesterol lowering medication (Neale B 2017); Treatment with simvastatin (Neale B 2017);	Serum Gp/Serum-TG (Kettunen J 2012); Serum MobCH (Kettunen J 2012); Serum Serum-TG (Kettunen J 2012); Serum Val/Serum-TG (Kettunen J 2012); Serum XS-VLDL-TG (Kettunen J 2012); 18:2 linoleic acid (LA) (Kettunen J 2016); Cholesterol esters in large VLDL (Kettunen J 2016); Cholesterol esters in medium VLDL (Kettunen J 2016); Concentration of large VLDL particles (Kettunen J 2016); Concentration of medium VLDL particles (Kettunen J 2016); Concentration of small VLDL particles (Kettunen J 2016); Concentration of very large VLDL particles (Kettunen J 2016); Concentration of very small VLDL particles (Kettunen J 2016); Free cholesterol in large VLDL (Kettunen J 2016); Free cholesterol in medium VLDL (Kettunen J 2016); Free cholesterol in small VLDL (Kettunen J 2016); OmegaL6 fatty acids (Kettunen J 2016); Phospholipids in chylomicrons and extremely large VLDL (Kettunen J 2016); Phospholipids in large VLDL (Kettunen J 2016); Phospholipids in medium VLDL (Kettunen J 2016); Phospholipids in small VLDL (Kettunen J 2016); Phospholipids in very large VLDL (Kettunen J 2016); Phospholipids in very small VLDL (Kettunen J 2016); Serum total triglycerides (Kettunen J 2016); Total cholesterol in large VLDL (Kettunen J 2016); Total cholesterol in medium VLDL (Kettunen J 2016); Total cholesterol in small VLDL (Kettunen J 2016); Total lipids in medium VLDL (Kettunen J 2016); Total lipids in small VLDL (Kettunen J 2016); Total lipids in very large VLDL (Kettunen J 2016); Total lipids in very small VLDL (Kettunen J 2016); Total phosphoglycerides (Kettunen J 2016); Triglycerides in IDL (Kettunen J 2016); Triglycerides in chylomicrons and extremely large VLDL (Kettunen J 2016); Triglycerides in large VLDL (Kettunen J 2016); Triglycerides in medium VLDL (Kettunen J 2016); Triglycerides in small VLDL (Kettunen J 2016); Triglycerides in very large HDL (Kettunen J 2016); Triglycerides in very large VLDL (Kettunen J 2016); Triglycerides in very small VLDL (Kettunen J 2016); FAw67 (Tukiainen T 2012); Gp/Serum-TG (Tukiainen T 2012); Gp/Serum-TG (Kettunen J 2012); Ile/Serum-TG (Tukiainen T 2012); L-VLDL-C (Tukiainen T 2012); L-VLDL-CE (Tukiainen T 2012); L-VLDL-FC (Tukiainen T 2012); L-VLDL-L (Tukiainen T 2012); L-VLDL-P (Tukiainen T 2012); L-VLDL-PL (Tukiainen T 2012); LA (Tukiainen T 2012); Leu/Serum-TG (Tukiainen T 2012); M-VLDL-C (Tukiainen T 2012); M-VLDL-CE (Tukiainen T 2012); M-VLDL-FC (Tukiainen T 2012); M-VLDL-L (Tukiainen T 2012); M-VLDL-P (Tukiainen T 2012); M-VLDL-PL (Tukiainen T 2012); MobCH (Tukiainen T 2012); MobCH (Kettunen J 2012); MobCH2 (Tukiainen T 2012); MobCH3 (Tukiainen T 2012); S-VLDL-FC (Tukiainen T 2012); S-VLDL-L (Tukiainen T 2012); S-VLDL-P (Tukiainen T 2012); S-VLDL-PL (Tukiainen T 2012); S-VLDL-TG (Tukiainen T 2012); Serum-TG (Tukiainen T 2012); Serum-TG (Kettunen J 2012); Serum-TG/Glc (Tukiainen T 2012); VLDL-TG (Tukiainen T 2012); VLDL-TG-eFR (Tukiainen T 2012); Val/Serum-TG (Tukiainen T 2012); Val/Serum-TG (Kettunen J 2012); XL-HDL-TG (Tukiainen T 2012); XL-VLDL-L (Tukiainen T 2012); XL-VLDL-P (Tukiainen T 2012); XL-VLDL-PL (Tukiainen T 2012); XL-VLDL-TG (Tukiainen T 2012); XS-VLDL-L (Tukiainen T 2012); XS-VLDL-P (Tukiainen T 2012); XS-VLDL-TG (Tukiainen T 2012); XS-VLDL-TG (Kettunen J 2012);	rs11207970;rs10889338;rs11207980;rs144042353;rs1168086;rs746735;rs624700;rs10889337;rs1168021;rs1168021;rs1168020;rs1168020;rs12074528;rs12074528;rs10889339;rs10889339;rs11207983;rs11207983;rs11207984;rs11207984;rs6587980;rs2479464;rs2479464;rs10889356;rs12136083;rs10889360;rs12037659;rs12124284;rs10889330;rs11577840;rs11207992;rs35194512;rs35194512;rs2366636;rs2366638;rs10889360;rs998403;rs1168009;rs1168026;rs1168026;rs61775910;rs1472257;rs10889348;rs10889348;rs12047226;rs1168098;rs28641195;rs7527004;rs10493322;rs7547965;rs1690761;rs11207977;rs1748200;rs1629122;rs1168089;rs1168099;rs1168102;rs1168102;rs28641195;rs28641195;rs6686331;rs6587976;rs6587976;rs10789112;rs35529421;rs1781212;rs1781212;rs1627591;rs1748195;rs10157265;rs7520810;rs12025800;rs1184547;rs11207990;rs1168097;rs11208004;rs1168009;rs1168041;rs1168041;rs34465969;rs1168128;rs10889360;rs1305520;rs1002687;rs1168029;rs3850634;rs10493322;rs636523;rs1979722;rs1002687;rs1748201;rs6587980;rs10789118;rs10789119;rs1168093;rs11208001;rs4587594;rs9436222;rs638714;rs638714;rs642845;rs642845;rs641540;rs641540;rs783291;rs783291;rs11207970;rs11207970;rs597078;rs597078;rs636497;rs9988450;rs11207972;rs1007205;rs10889330;rs10889330;rs10889331;rs10889331;rs1168009;rs1168009;rs10889333;rs11207977;rs11207996;rs6690733;rs6690733;rs9436221;rs12037659;rs9988450;rs6587976;rs1168027;rs11207995;rs11207995;rs3850634;rs3850634;rs61471917;rs10889350;rs1168093;rs1168018;rs7548877;rs11207982;rs116405518;rs6696502;rs1168027;rs10889335;rs1168029;rs11207970;rs7527004;rs10789116;rs12042319;rs10889352;rs112957492;rs1168097;rs1168098;rs2479464;rs4587594;rs9436223;rs10493322;rs10493322;rs638305;rs638305;rs598253;rs598253;rs659656;rs659656;rs597078;rs597076;rs630144;rs630144;rs636497;rs636497;rs634341;rs634341;rs12037659;rs12037659;rs1167996;rs1167996;rs12042319;rs3850634;rs1167996;rs1168029;rs7519785;rs12116574;rs12116574;rs3850634;rs1748199;rs1748199;rs1167996;rs1168003;rs10789112;rs4587594;rs634341;rs1168002;rs1168047;rs4915840;rs1167996;rs10789113;rs4587594;rs11208004;rs4344355;rs10889332;rs1168036;rs1168026;rs1690755;rs10889337;rs11208000;rs783291;rs10789113;rs1748195;rs1748195;rs10889348;rs993013;rs1168114;rs1168009;rs10889333;rs10889333;rs10889340;rs10889340;rs6675401;rs6678483;rs10889347;rs1168124;rs1168124;rs1177541;rs35529421;rs11207997;rs1168002;rs1168046;rs10889331;rs6657050;rs10158897;rs1168041;rs1168027;rs1168023;rs1168022;rs12038768;rs11207994;rs1748195;rs6657050;rs1168099;rs630144;rs12037659;rs1168041;rs1168041;rs10889336;rs10889336;rs1168050;rs1979722;rs10889333;rs10889339;rs10889340;rs2131925;rs2131926;rs10889343;rs4329540;rs10889344;rs11207996;rs11207997;rs11485618;rs9436223;rs638305;rs1168001;rs1168017;rs10889344;rs6690733;rs624660;rs10889331;rs35529421;rs11207995;rs112957492;rs1168010;rs11207972;rs1979722;rs1690766;rs12038768;rs10789116;rs12090886;rs4915838;rs11207986;rs28399032;rs11208003;rs9436221;rs10493322;rs12090886;rs1690766;rs1168015;rs7534572;rs1168017;rs1168017;rs11207983;rs116405518;rs6696502;rs6696502;rs6696502;rs11207990;rs1472257;rs1748201;rs6690733;rs4495740;rs1168124;rs656297;rs641540;rs1305520;rs1168022;rs1168021;rs28399032;rs626787;rs631106;rs1168003;rs1168010;rs998403;rs28399032;rs636497;rs10889331;rs1168010;rs10889335;rs11207978;rs11207979;rs12116574;rs10157265;rs7520810;rs12025800;rs2366638;rs1168085;rs1002687;rs1002687;rs35529421;rs35529421;rs1168031;rs1168031;rs1168030;rs1168030;rs1168027;rs1168027;rs1184865;rs1184865;rs4329540;rs4329540;rs12239736;rs12239736;rs61775956;rs1690755;rs7519785;rs7555577;rs7555577;rs11207995;rs2479464;rs2479464;rs11208007;rs1168041;rs1168041;rs1748201;rs1748200;rs1629122;rs11207995;rs993013;rs28399032;rs1570694;rs624660;rs634341;rs11207976;rs1781212;rs1168044;rs2131925;rs2131926;rs10889343;rs4329540;rs10789114;rs12116574;rs1168093;rs626787;rs631106;rs1305521;rs1168032;rs1168028;rs1748199;rs10889353;rs1168114;rs1168114;rs634341;rs4350231;rs1168026;rs1168026;rs1168015;rs1748200;rs1629122;rs12042319;rs1748197;rs1748199;rs1570694;rs1570694;rs10889354;rs10889354;rs1168132;rs1168132;rs1168128;rs10889338;rs11207995;rs783291;rs1168034;rs1168031;rs12116574;rs12038768;rs10789116;rs597470;rs597078;rs597076;rs1168001;rs1168002;rs1007205;rs1183260;rs1168013;rs10889339;rs10889340;rs10159255;rs2131925;rs2131926;rs10889343;rs4329540;rs6696502;rs6696502;rs11207990;rs11207990;rs11207990;rs1472257;rs1472257;rs61471917;rs1168086;rs746735;rs1168089;rs1168098;rs1167996;rs1168022;rs2029763;rs2029763;rs11207994;rs6675401;rs6675401;rs1168132;rs1167998;rs1168002;rs1168003;rs1168034;rs1168034;rs144042353;rs2366636;rs12239737;rs11208004;rs11208004;rs598253;rs10889336;rs10889336;rs1179765;rs1168001;rs11208007;rs4350231;rs10158897;rs998403;rs1168003;rs10889330;rs11207974;rs10889333;rs11207983;rs10889342;rs10889344;rs10789114;rs116405518;rs6696502;rs4495740;rs1168026;rs1168026;rs1168015;rs2366636;rs6678483;rs6678483;rs12117388;rs11208007;rs10158897;rs10158897;rs1781195;rs1168085;rs112957492;rs642845;rs583609;rs10889335;rs7527004;rs1168030;rs1168029;rs10889337;rs10158897;rs1168050;rs10889343;rs4329540;rs10889344;rs11207994;rs10889347;rs1168104;rs11208004;rs9436221;rs638305;rs656297;rs641540;rs4350231;rs1007205;rs1007205;rs10889347;rs10889347;rs1168085;rs1168099;rs1168099;rs111337204;rs638714;rs624660;rs1167996;rs1183260;rs11207977;rs11207977;rs11207979;rs11207979;rs1168046;rs1168046;rs1168047;rs1168047;rs10889338;rs10889338;rs1168050;rs1168050;rs1690766;rs1690766;rs11207980;rs11207980;rs11207981;rs11207981;rs10159255;rs10159255;rs12038768;rs12038768;rs12047226;rs12047226;rs1168098;rs1168098;rs11208004;rs6587976;rs11207981;rs6675401;rs6678483;rs6587980;rs642845;rs597078;rs597076;rs1168036;rs1168044;rs1184865;rs636523;rs10889335;rs1690766;rs2131925;rs2131926;rs116405518;rs116405518;rs11207992;rs1748201;rs1748200;rs1748200;rs1629122;rs1629122;rs1748195;rs6675401;rs6678483;rs1168093;rs7531579;rs12029068;rs637723;rs659656;rs7539035;rs7539035;rs3913007;rs3913007;rs1168001;rs1168026;rs1168026;rs1168026;rs12062275;rs10789113;rs10889342;rs10789116;rs10789116;rs34465969;rs10789118;rs10889352;rs10889352;rs1168097;rs1168097;rs9436222;rs10889332;rs10889347;rs4587594;rs12023489;rs1781212;rs1168030;rs11207970;rs3913007;rs1781195;rs11577840;rs6696502;rs11207990;rs6690733;rs11207997;rs111337204;rs4344355;rs9436661;rs1168041;rs11207978;rs4915838;rs10889360;rs11207977;rs1168023;rs1168023;rs11207982;rs11207982;rs1168022;rs1168022;rs1179765;rs1179765;rs10789113;rs10789113;rs2131925;rs2131925;rs2131926;rs2131926;rs10889343;rs10889343;rs12038768;rs12038768;rs11485618;rs11485618;rs10789118;rs10789118;rs7520810;rs7520810;rs10789119;rs11207999;rs111337204;rs1002687;rs1002687;rs35529421;rs35529421;rs1168031;rs1168031;rs1168030;rs1168030;rs1168027;rs1168027;rs1184865;rs1184865;rs583609;rs597470;rs1305520;rs12047226;rs7547965;rs7519785;rs1168001;rs1168002;rs1168003;rs10889330;rs10158897;rs4350231;rs9988450;rs1305520;rs10889332;rs1168031;rs1627591;rs10889344;rs1472257;rs11207997;rs111337204;rs598253;rs10889335;rs144042353;rs1168089;rs1168089;rs1168040;rs1168040;rs11207996;rs10889352;rs10889353;rs4344355;rs4495740;rs10889356;rs1168022;rs6690733;rs10889349;rs6587980;rs7539035;rs12239737;rs4915840;rs12116574;rs12042319;rs10889354;rs11207992;rs1168009;rs10889339;rs10889340;rs10493322;rs12023489;rs12124281;rs2489835;rs12062275;rs6675401;rs10789120;rs1168104;rs28399032;rs12092541;rs1167996;rs1979722;rs10889334;rs10889335;rs10889335;rs1168031;rs12090886;rs11207982;rs11207985;rs6587980;rs6587980;rs1168028;rs1168028;rs10889342;rs3850634;rs7539035;rs1168085;rs1168085;rs1168086;rs1168086;rs746735;rs746735;rs1168104;rs28399032;rs10889357;rs1168029;rs1168029;rs11207979;rs11207983;rs12042319;rs11207970;rs636523;rs1168009;rs7519785;rs1305520;rs61775910;rs11207992;rs1748201;rs1748200;rs1629122;rs1748195;rs6678483;rs10889347;rs11485618;rs624698;rs9436222;rs597076;rs597076;rs12124284;rs11207974;rs1168042;rs9436221;rs12037659;rs10889333;rs10889333;rs1627591;rs1627591;rs12062275;rs12062275;rs1168015;rs1168015;rs4915840;rs4915840;rs7534572;rs7534572;rs7548877;rs7548877;rs12116574;rs112957492;rs2479464;rs11208004;rs1167996;rs11207986;rs61471917;rs111337204;rs10889335;rs1168046;rs1168047;rs10889344;rs116405518;rs1472257;rs10889350;rs1168085;rs1168097;rs10889335;rs1168040;rs1168040;rs1748197;rs10789117;rs10789117;rs11208001;rs10889335;rs10789116;rs10789116;rs10789119;rs10789119;rs10889354;rs637723;rs659656;rs9988450;rs2131925;rs2131926;rs10889343;rs4329540;rs1168104;rs1305520;rs1690766;rs10789114;rs10493322;rs659656;rs783291;rs12037659;rs1184865;rs1690755;rs4329540;rs10889349;rs1168029;rs1168029;rs1184865;rs10889342;rs1168102;rs1168128;rs10889357;rs11207969;rs783291;rs7527004;rs1168050;rs1781221;rs1781221;rs1168021;rs1168021;rs1168020;rs1168020;rs12074528;rs12074528;rs10889339;rs10889339;rs11207983;rs11207983;rs12042319;rs12042319;rs12239736;rs10157265;rs10157265;rs11485618;rs10889330;rs1183260;rs11207974;rs10889354;rs1167998;rs1168029;rs6693353;rs10889330;rs1168028;rs3913007;rs4350231;rs1168030;rs2131925;rs2131926;rs10889343;rs3850634;rs995000;rs630144;rs4350231;rs4350231;rs1305520;rs1168032;rs1179765;rs12239736;rs2479464;rs10889356;rs11207982;rs7555577;rs7555577;rs61471917;rs61471917;rs10889350;rs10889350;rs112957492;rs630144;rs10889335;rs10889335;rs1168036;rs1168027;rs10157265;rs7520810;rs12025800;rs7518497;rs642845;rs11207970;rs636523;rs12403207;rs11207996;rs61471917;rs993013;rs12130333;rs1168040;rs1168031;rs10789113;rs12136083;rs659656;rs597078;rs597076;rs35529421;rs61775910;rs7519785;rs10789114;rs10789116;rs11207995;rs11207995;rs10889349;rs10889349;rs10889353;rs10889353;rs4587594;rs4587594;rs1007205;rs1168029;rs1168029;rs1690755;rs10889337;rs2366638;rs11208000;rs10789120;rs11207982;rs659656;rs10889331;rs1168009;rs1168010;rs35529421;rs1168032;rs4915838;rs10889350;rs1168104;rs9436221;rs630144;rs1168047;rs11208004;rs11208004;rs7518497;rs598253;rs583609;rs12023489;rs1168029;rs10889336;rs10889336;rs12038768;rs12038768;rs12038768;rs630144;rs10889330;rs2489835;rs1168028;rs598253;rs598253;rs11207969;rs10158897;rs1168107;rs7547965;rs1168044;rs1168046;rs1168021;rs12074528;rs597470;rs10789112;rs10789112;rs1168023;rs1168023;rs11207982;rs11207982;rs1168022;rs1168022;rs1179765;rs1179765;rs12116574;rs12116574;rs12116574;rs3850634;rs3850634;rs10889353;rs10889353;rs4495740;rs4495740;rs10889354;rs7518497;rs10889331;rs1781212;rs1781212;rs1168013;rs112957492;rs7547965;rs1002687;rs10889342;rs10889348;rs641540;rs1305521;rs1168042;rs1168021;rs111337204;rs624698;rs1167996;rs1168029;rs993013;rs583609;rs634341;rs998403;rs11207977;rs11207977;rs1168046;rs1168046;rs10889338;rs10889338;rs11207980;rs11207980;rs11207981;rs11207981;rs10789113;rs10789113;rs10789114;rs4587594;rs630144;rs12124281;rs10889334;rs1690766;rs12062275;rs11207985;rs28399032;rs10889330;rs1690755;rs2029763;rs28641195;rs7547965;rs656297;rs12037659;rs10889330;rs1690766;rs1168018;rs1168017;rs10789113;rs1168020;rs34465969;rs10789117;rs111337204;rs7518497;rs783291;rs597078;rs624660;rs12023489;rs12023489;rs10889334;rs10889334;rs1002687;rs1002687;rs35529421;rs35529421;rs1168031;rs1168031;rs1168030;rs1168030;rs1168027;rs1168027;rs1184865;rs1184865;rs61775910;rs1184547;rs1184547;rs1168021;rs1168021;rs1168020;rs1168020;rs12074528;rs12074528;rs10889339;rs10889339;rs11207983;rs11207983;rs10789114;rs993013;rs993013;rs10889357;rs2489835;rs12042319;rs111337204;rs659656;rs10889337;rs10158897;rs1168102;rs638305;rs7548877;rs11207981;rs1184547;rs1168021;rs1168020;rs1179765;rs12074528;rs2029763;rs11207984;rs11207985;rs11207986;rs11207996;rs10157265;rs181835401;rs638714;rs1168030;rs1168013;rs2029763;rs116405518;rs6696502;rs11207990;rs1472257;rs1748201;rs10889348;rs10889357;rs597076;rs998403;rs1690761;rs1690761;rs1168015;rs1168015;rs4915840;rs4915840;rs7534572;rs7534572;rs7548877;rs7548877;rs11207984;rs11207984;rs11207986;rs11207986;rs1168132;rs1168132;rs4587594;rs1168124;rs1177541;rs1168001;rs1168002;rs1168003;rs1168010;rs4350231;rs1748197;rs1748199;rs1007205;rs11207981;rs1168020;rs1179765;rs12074528;rs11207984;rs11207985;rs11207986;rs7520810;rs12025800;rs642845;rs1305520;rs61775910;rs10889344;rs1168099;rs3913007;rs3913007;rs1002687;rs11207976;rs11207976;rs1690755;rs11207979;rs11207979;rs1627591;rs1627591;rs12062275;rs12062275;rs10159255;rs10159255;rs10789116;rs10789116;rs1168104;rs1183260;rs10889335;rs11207984;rs12047226;rs11577840;rs1979722;rs1168009;rs1168026;rs1748201;rs10889348;rs10889353;rs2479464;rs1184865;rs11207984;rs144042353;rs12047226;rs28641195;rs12136083;rs11208008;rs597470;rs12023489;rs12023489;rs7547965;rs1168036;rs1168036;rs1168042;rs1168042;rs1168044;rs1168044;rs1184547;rs1184547;rs11207984;rs11207984;rs11207985;rs11207985;rs11207986;rs11207986;rs10889344;rs10889344;rs10789114;rs10789114;rs7555577;rs11207990;rs11207990;rs11207992;rs11207992;rs1748200;rs1748200;rs1629122;rs1629122;rs11207996;rs11207996;rs1748197;rs1748197;rs2366636;rs2366636;rs2366638;rs2366638;rs6587976;rs10889350;rs12239737;rs11207976;rs583609;rs636523;rs636497;rs1690761;rs12042319;rs6690733;rs11207997;rs6587980;rs12401837;rs11207986;rs1168114;rs637723;rs656297;rs10158897;rs10889335;rs11207985;rs11207985;rs11207990;rs11207990;rs11207992;rs11207992;rs1748200;rs1748200;rs1629122;rs1629122;rs10789119;rs10789119;rs1570694;rs1570694;rs1570694;rs4587594;rs4587594;rs1690755;rs1168021;rs10889348;rs10889348;rs1168114;rs11208007;rs598253;rs1177541;rs12062275;rs11207992;rs2366636;rs10889335;rs10493322;rs1305521;rs12403207;rs10789119;rs10889352;rs11208000;rs10889354;rs4344355;rs10889356;rs998403;rs7548877;rs11207982;rs11207984;rs11207985;rs10789117;rs10493322;rs638305;rs1627591;rs7555577;rs1748197;rs1748197;rs10889349;rs1168102;rs624700;rs12124284;rs1168046;rs11207992;rs11207996;rs630144;rs10789112;rs10159255;rs1168001;rs912540;rs626787;rs11207970;rs1305521;rs1781212;rs1781212;rs1781212;rs1168020;rs12074528;rs1168002;rs1168002;rs1168015;rs10159255;rs12042319;rs2366636;rs2366636;rs12047226;rs12047226;rs995000;rs181835401;rs12136083;rs12136083;rs12403207;rs1179765;rs12074528;rs2029763;rs636497;rs10889333;rs12136083;rs1979722;rs10889334;rs11207972;rs10889331;rs9436223;rs641540;rs634341;rs10889334;rs1168028;rs12062275;rs1570694;rs631106;rs7548877;rs11207981;rs1184547;rs1179765;rs2029763;rs631106;rs631106;rs12029068;rs10889331;rs1168034;rs1168034;rs1168029;rs11485618;rs11485618;rs10789118;rs10789118;rs7520810;rs7520810;rs10889352;rs10889352;rs638714;rs10889331;rs1168020;rs2479464;rs1168132;rs10889360;rs11588261;rs10889332;rs10889348;rs637723;rs11207970;rs11207974;rs11207980;rs1167998;rs1168017;rs1168017;rs1472257;rs1472257;rs1168097;rs11208001;rs1168114;rs9436661;rs1168010;rs1168015;rs1168085;rs1168085;rs1168086;rs1168086;rs746735;rs746735;rs1168097;rs1168097;rs1168098;rs1168098;rs1168010;rs1781195;rs11207986;rs10159255;rs1168124;rs10889356;rs35529421;rs1168085;rs1168099;rs12090886;rs656297;rs624660;rs1184865;rs1781195;rs1627591;rs1168022;rs1748197;rs2366636;rs1168034;rs7555577;rs993013;rs10889349;rs10889349;rs61471917;rs61471917;rs10889350;rs10889350;rs10157265;rs10157265;rs2366638;rs2366638;rs1168104;rs11207976;rs11207981;rs1184547;rs10889353;rs1177541;rs3850634;rs112957492;rs1167998;rs10789112;rs1168041;rs1168050;rs61775910;rs11207986;rs1748199;rs10789117;rs1570694;rs6657050;rs12047226;rs1168085;rs112957492;rs10889357;rs1690761;rs1168040;rs1168028;rs1690766;rs10889340;rs10889340;rs993013;rs993013;rs1168098;rs1168128;rs12023489;rs9988450;rs1305521;rs7548877;rs111337204;rs1168104;rs11208001;rs1168010;rs11588261;rs642845;rs998403;rs12124281;rs6675401;rs10889349;rs1168102;rs28641195;rs634341;rs1690766;rs6690733;rs11207997;rs1168113;rs631106;rs631106;rs10889335;rs10889335;rs1168034;rs1168104;rs11588261;rs7547965;rs1168009;rs7527004;rs11207979;rs10789114;rs4495740;rs4344355;rs1184865;rs12029068;rs9436661;rs12037659;rs1168002;rs1168009;rs10889333;rs1184865;rs11207995;rs6678483;rs1168099;rs3913007;rs3913007;rs10889335;rs10889335;rs636497;rs1168026;rs1168023;rs10889348;rs10889348;rs10789120;rs4495740;rs1168009;rs1168017;rs10789113;rs12116574;rs12038768;rs12042319;rs11207999;rs641540;rs12090886;rs1168124;rs3913007;rs2489835;rs1168031;rs1168018;rs1168017;rs7548877;rs11207982;rs1184547;rs3850634;rs11485618;rs10789118;rs2366638;rs1305520;rs11207972;rs1167998;rs1168028;rs1168028;rs11207981;rs1184547;rs1168021;rs2131925;rs2131926;rs10889343;rs4329540;rs1748200;rs1629122;rs1748195;rs1168104;rs10889357;rs642845;rs641540;rs10158897;rs10158897;rs1168036;rs1168036;rs1168042;rs1168042;rs1168044;rs1168044;rs10889337;rs1168047;rs1168047;rs1168050;rs1168050;rs1690766;rs1690766;rs1781221;rs1781221;rs10159255;rs2131925;rs2131925;rs2131926;rs2131926;rs10889343;rs10889343;rs10889344;rs10889344;rs10789114;rs10789114;rs28641195;rs11208001;rs4587594;rs12130333;rs10789112;rs1781212;rs1781212;rs1627591;rs10889337;rs1168047;rs4915621;rs12239736;rs10158897;rs597078;rs597076;rs998403;rs1168036;rs11207977;rs1168044;rs11207985;rs7519785;rs1748195;rs7539035;rs1168026;rs583609;rs583609;rs624660;rs624660;rs1305520;rs1168047;rs6693353;rs112957492;rs11207969;rs1168093;rs12124281;rs1168027;rs11207984;rs6657050;rs1168086;rs1168089;rs624660;rs10889332;rs4915621;rs6587980;rs10889360;rs656297;rs656297;rs11207969;rs11207969;rs4350231;rs4350231;rs1168046;rs11208004;rs11208004;rs7518497;rs7518497;rs10889349;rs1168086;rs1168041;rs1168086;rs1168030;rs10889354;rs10889354;rs11208001;rs11208001;rs111337204;rs10889334;rs1748197;rs656297;rs7547965;rs1168044;rs7531579;rs1167996;rs746735;rs1168041;rs636523;rs1167998;rs11577840;rs12074528;rs11207994;rs11208004;rs634341;rs1184865;rs1690766;rs1168086;rs746735;rs1168089;rs1168093;rs638714;rs11207970;rs597076;rs597076;rs1168029;rs1168029;rs1168044;rs10789118;rs1168124;rs1305520;rs1167996;rs1305521;rs181835401;rs12136083;rs1979722;rs1627591;rs1168089;rs1168098;rs181835401;rs1305520;rs1979722;rs1168021;rs1168020;rs1179765;rs11207994;rs1168085;rs1168093;rs1168098;rs4495740;rs10889356;rs583609;rs3913007;rs1177541;rs2489835;rs1168029;rs1168029;rs28641195;rs9436223;rs4495740;rs10889331;rs1168010;rs28399032;rs12029068;rs1168097;rs1168028;rs1168028;rs1168102;rs28399032;rs597470;rs597470;rs636523;rs1979722;rs1979722;rs11577840;rs11577840;rs1629122;rs1748195;rs10789119;rs10889352;rs6657050;rs2479464;rs2479464;rs642845;rs634341;rs2366636;rs1748199;rs10889348;rs1168097;rs6657050;rs1168093;rs1168097;rs626787;rs9436661;rs783291;rs597470;rs630144;rs1168029;rs61471917;rs1168113;rs1168113;rs624660;rs4350231;rs4350231;rs10889337;rs11577840;rs10789117;rs6675401;rs10789120;rs11208007;rs9436221;rs9436221;rs12029068;rs12029068;rs4350231;rs1748200;rs12239737;rs1168132;rs624698;rs1305520;rs12124284;rs10789112;rs995000;rs12136083;rs638305;rs3913007;rs7531579;rs1168041;rs631106;rs11207981;rs1184547;rs144042353;rs10789116;rs10889350;rs10889333;rs10889333;rs11207979;rs1168022;rs6678483;rs9436222;rs9436222;rs630144;rs10889335;rs10889335;rs35529421;rs11207994;rs1168099;rs10889330;rs1168034;rs2029763;rs10789113;rs11485618;rs10789118;rs1570694;rs7539035;rs1168099;rs1168023;rs4350231;rs638714;rs637723;rs10889333;rs7548877;rs7519785;rs12038768;rs3850634;rs1168114;rs12136083;rs597470;rs12124284;rs10889339;rs10889340;rs11207983;rs10889347;rs1167998;rs1781212;rs1748201;rs10889353;rs11207982;rs11207982;rs2029763;rs10789113;rs11207992;rs10789117;rs10789119;rs10889352;rs11207969;rs10493322;rs10789120;rs10493322;rs638305;rs1168003;rs11207976;rs1781212;rs11207979;rs1168046;rs1168047;rs10889338;rs1748195;rs10889347;rs10889349;rs746735;rs637723;rs637723;rs11207969;rs11207972;rs1168015;rs995000;rs995000;rs1168128;rs4350231;rs4350231;rs1167998;rs1168050;rs4915621;rs10789116;rs10789120;rs746735;rs1168089;rs12124284;rs1168040;rs1305520;rs638714;rs1167996;rs1002687;rs1168034;rs1168018;rs12116574;rs10789117;rs10789117;rs597470;rs1690755;rs12403207;rs2029763;rs2029763;rs10889342;rs10889348;rs10889348;rs10789120;rs1168097;rs636523;rs636523;rs1168028;rs1168028;rs1690755;rs10889337;rs10889348;rs10889348;rs12136083;rs626787;rs10889334;rs1168046;rs1168047;rs11207980;rs10889339;rs11207983;rs995000;rs11207972;rs1781212;rs1168030;rs10157265;rs783291;rs630144;rs4350231;rs1002687;rs1168026;rs1168099;rs10493322;rs4915840;rs7534572;rs6690733;rs631106;rs11207980;rs61775910;rs1570694;rs12047226;rs637723;rs1168085;rs642845;rs9988450;rs1168028;rs12403207;rs6693353;rs11207996;rs7520810;rs12025800;rs2366638;rs11208000;rs912540;rs642845;rs597078;rs597076;rs4350231;rs10889335;rs1002687;rs1168028;rs10889336;rs10889336;rs1168098;rs2479464;rs10789113;rs11485618;rs1570694;rs1002687;rs11207977;rs1168085;rs7547965;rs1168029;rs4915838;rs144042353;rs583609;rs10889331;rs10789114;rs11207995;rs6657050;rs1168093;rs4587594;rs11208007;rs624700;rs597076;rs2029763;rs2029763;rs12239736;rs10889354;rs4587594;rs10158897;rs7547965;rs2029763;rs2029763;rs12239737;rs1168093;rs10789112;rs1781212;rs10889338;rs6587980;rs659656;rs12062275;rs4915838;rs10889339;rs10889340;rs11207983;rs10159255;rs12239736;rs1168124;rs12136083;rs597078;rs7527004;rs1168018;rs1168086;rs746735;rs12029068;rs12029068;rs659656;rs630144;rs636523;rs636497;rs1168041;rs11207999;rs10789112;rs10889337;rs10789119;rs10889352;rs28399032;rs10889356;rs1168114;rs12037659;rs1690755;rs12124281;rs1168010;rs1627591;rs10889360;rs11208008;rs9436222;rs7555577;rs1168089;rs6587976;rs6587976;rs3850634;rs1748199;rs1748199;rs11207972;rs10889338;rs11485618;rs10789118;rs598253;rs1167996;rs1781195;rs144042353;rs2366636;rs1168098;rs10889357;rs783291;rs10889339;rs10889340;rs638714;rs638714;rs598253;rs598253;rs659656;rs659656;rs634341;rs634341;rs10889330;rs10889330;rs10889331;rs10889331;rs1168009;rs1168009;rs1168042;rs1168018;rs1168018;rs11207982;rs11207992;rs1472257;rs1168124;rs1168124;rs1168032;rs1168032;rs11207977;rs11207985;rs11207979;rs1748199;rs12239736;rs1168050;rs1690766;rs1748200;rs1629122;rs1748197;rs1748199;rs6690733;rs11207997;rs12403212;rs12403207;rs11207983;rs638305;rs638305;rs12037659;rs12037659;rs1167996;rs1167996;rs1781195;rs1748201;rs1748201;rs10889348;rs10889348;rs4495740;rs4495740;rs2366636;rs111337204;rs1002687;rs11207999;rs1168086;rs1168099;rs1168102;rs28641195;rs11207969;rs1168018;rs61471917;rs1168085;rs1007205;rs1979722;rs1979722;rs11207990;rs1748195;rs11207996;rs11207997;rs783291;rs1168041;rs1168029;rs1690755;rs10159255;rs1168102;rs4344355;rs144042353;rs6587980;rs10889357;rs4350231;rs1168032;rs12090886;rs1168017;rs10158897;rs10158897;rs11207976;rs1168023;rs10889340;rs10889340;rs11207994;rs1748195;rs10889348;rs10889348;rs1168132;rs1168132;rs624660;rs1305521;rs10889340;rs12239737;rs1168098;rs4344355;rs10889357;rs1690755;rs1168041;rs11207976;rs1781212;rs1168044;rs11207979;rs1168046;rs1168047;rs1748201;rs10889349;rs12047226;rs112957492;rs10889330;rs7518497;rs626787;rs626787;rs642845;rs642845;rs641540;rs641540;rs7547965;rs10889334;rs10889334;rs11207976;rs1168031;rs7519785;rs11207992;rs28641195;rs7531579;rs10159255;rs1748197;rs1168040;rs641540;rs3913007;rs10889332;rs1168036;rs1168031;rs1168027;rs12038768;rs1168114;rs12130333;rs636523;rs1168093;rs11207970;rs11207970;rs597078;rs597078;rs630144;rs630144;rs636497;rs636497;rs1305520;rs1168040;rs6696502;rs11207974;rs11207984;rs7519785;rs10789114;rs3850634;rs11207996;rs10889353;rs2479464;rs7518497;rs1781195;rs9988450;rs1177541;rs12029068;rs656297;rs10889337;rs12023489;rs34465969;rs144834675;rs10493322;rs10493322;rs10889332;rs10889332;rs1168027;rs6690733;rs12023489;rs12023489;rs12116574;rs12038768;rs1168027;rs61775910;rs638305;rs1168009;rs12042319;rs9436221;rs912540;rs10889360;rs1168009;rs10889334;rs1168093;rs9436221;rs1168026;rs1168026;rs1690766;rs1179765;rs10789116;rs1168001;rs12239737;rs9436661;rs637723;rs636497;rs11207972;rs6587980;rs10789120;rs28399032;rs7518497;rs12023489;rs1168036;rs11207993;rs10157265;rs35529421;rs1168023;rs11485618;rs10789118;rs912540;rs583609;rs11207982;rs1168002;rs1168029;rs10889339;rs10889340;rs12116574;rs6675401;rs35529421;rs34465969;rs10789112;rs10789112;rs11207980;rs11207996;rs11207996;rs6675401;rs1168097;rs1168040;rs11207977;rs12403207;rs1168021;rs6657050;rs10889330;rs1168124;rs9436223;rs7547965;rs10889330;rs11207983;rs6678483;rs10158897;rs7520810;rs144042353;rs6678483;rs10789119;rs10889352;rs995000;rs1168085;rs1167998;rs1690761;rs11207976;rs4350231;rs11207990;rs1472257;rs10889347;rs10889363;rs2182869;rs1168031;rs1168031;rs1168030;rs1168030;rs1168027;rs1168027;rs12025800;rs4495740;rs28399032;rs1168029;rs1168029;rs4915621;rs1168085;rs1168086;rs746735;rs12023489;rs12029068;rs4350231;rs1168003;rs1168003;rs61471917;rs10889350;rs12023489;rs1168030;rs6696502;rs12042319;rs3850634;rs11207996;rs112957492;rs112957492;rs10889353;rs1002687;rs1002687;rs35529421;rs35529421;rs1168026;rs1168026;rs1184865;rs1184865;rs7531579;rs641540;rs1168022;rs116405518;rs1629122;rs1570694;rs1168089;rs10889336;rs10889336;rs61471917;rs4344355;rs1168002;rs10889331;rs12037659;rs1168034;rs7527004;rs10789116;rs10889348;rs7539035;rs746735;rs1168089;rs1168097;rs583609;rs10889333;rs10789117;rs10889350;rs9436221;rs9436221;rs9436222;rs9436222;rs9436223;rs9436223;rs598253;rs1781212;rs1781212;rs11207979;rs10159255;rs1168098;rs597470;rs597078;rs597076;rs10889334;rs11208001;rs7527004;rs10889344;rs10789114;rs1168124;rs144042353;rs12239736;rs6657050;rs626787;rs626787;rs1690761;rs1690761;rs1168022;rs7547965;rs12074528;rs2029763;rs10157265;rs7520810;rs1168093;rs28399032;rs9436222;rs10889332;rs9436222;rs1168001;rs1168034;rs11207995;rs12239737;rs11208000;rs11208007;rs626787;rs631106;rs583609;rs583609;rs1690766;rs10889344;rs10889348;rs10889348;rs10889353;rs11207974;rs11207978;rs11207992;rs6675401;rs6678483;rs6675401;rs10889347;rs9436223;rs2131925;rs2131926;rs10889343;rs4329540;rs7555577;rs11207994;rs995000;rs6657050;rs656297;rs12037659;rs144042353;rs10889347;rs2479464;rs11207980;rs1168022;rs6678483;rs12025800;rs636523;rs2489835;rs61471917;rs10789118;rs11207999;rs7531579;rs10889360;rs642845;rs61471917;rs656297;rs656297;rs11207997;rs6675401;rs12239737;rs1168097;rs1168044;rs10157265;rs12025800;rs1167998;rs2366638;rs11208000;rs1690755;rs10889350;rs659656;rs11207972;rs10789112;rs1168029;rs10889350;rs10157265;rs7520810;rs7539035;rs6678483;rs1168020;rs7520810;rs636523;rs1167998;rs10789120;rs1168009;rs11207969;rs6587976;rs10159255;rs7555577;rs10789119;rs10889352;rs11208001;rs7547965;rs4915840;rs12025800;rs9436223;rs9436223;rs10889338;rs4915621;rs1748201;rs659656;rs11577840;rs11207981;rs2366638;rs1168003;rs4915840;rs7534572;rs1748197;rs12239737;rs111337204;rs11208007;rs12062275;rs2366638;rs1168107;rs638305;rs10889347;rs746735;rs1168093;rs111337204;rs1167996;rs10889333;rs11577840;rs11208000;rs7531579;rs10889335;rs12090886;rs1748195;rs630144;rs1168002;rs1168026;rs1748199;rs11208010;rs10493322;rs636497;rs1168002;rs1168003;rs11207992;rs11208000;rs12023489;rs12023489;rs1748200;rs1629122;rs995000;rs993013;rs1168086;rs1002687;rs1002687;rs35529421;rs35529421;rs1168031;rs1168031;rs1168030;rs1168030;rs1168027;rs1168027;rs10889335;rs10889337;rs1748199;rs11485618;rs6675401;rs6678483;rs10889347;rs112957492;rs11207972;rs1979722;rs11207977;rs1168089;rs11208001;rs11208001;rs1168029;rs1168029;rs1184865;rs1184865;rs4915621;rs11207995;rs1168050;rs28399032;rs11207970;rs11207978;rs116405518;rs112957492;rs1168132;rs9436221;rs636497;rs11577840;rs11577840;rs7534572;rs2366638;rs11207969;rs11207969;rs624660;rs624660;rs10789112;rs1748200;rs1748195;rs10889347;rs11208000;rs11208000;rs12124281;rs1168029;rs1168029;rs11207980;rs10889350;rs9436661;rs1168001;rs1168010;rs1168015;rs10889332;rs1690761;rs1168040;rs4915840;rs7534572;rs2366636;rs10157265;rs12025800;rs2366638;rs1168104;rs1177541;rs1168010;rs11207974;rs10889334;rs11207982;rs2029763;rs10889349;rs41290146;rs1168031;rs1168097;rs111337204;rs598253;rs1184547;rs6690733;rs10789120;rs1305520;rs10789112;rs61775910;rs6690733;rs1168086;rs998403;rs2366636;rs12239737;rs11207969;rs12023489;rs10789113;rs11207976;rs11207976;rs1748201;rs10889349;rs2479464;rs10889333;rs1748197;rs1748199;rs11207972;rs10789113;rs1168128;rs10158897;rs1168001;rs7519785;rs11208000;rs638714;rs1177541;rs11207978;rs6696502;rs11207990;rs1472257;rs12136083;rs637723;rs637723;rs12023489;rs2489835;rs1690761;rs1168050;rs1472257;rs1748197;rs10889349;rs11208000;rs11208000;rs28641195;rs634341;rs35529421;rs1168018;rs12239737;rs12239736;rs61775956;rs12124284;rs1168036;rs10889344;rs6587980;rs1168104;rs1167998;rs6696502;rs11207990;rs2366636;rs1748199;rs61471917;rs12047226;rs1168102;rs1168032;rs1168032;rs7548877;rs11207996;rs2366636;rs1167998;rs11207997;rs6587980;rs12047226;rs6690733;rs6587976;rs10889344;rs1168085;rs1168098;rs1690755;rs3850634;rs1168124;rs11207972;rs6587976;rs1690761;rs12090886;rs1690766;rs12117388;rs10789112;rs11207980;rs7519785;rs4329540;rs12047226;rs998403;rs998403;rs4329540;rs6690733;rs1168099;rs636497;rs624660;rs1184865;rs1748195;rs6587976;rs11208001;rs1168124;rs10889334;rs12090886;rs2131925;rs2131926;rs10889343;rs995000;rs995000;rs10889330;rs1979722;rs61775910;rs2131925;rs2131926;rs10889343;rs4329540;rs1472257;rs10889350;rs6587980;rs6657050;rs1168086;rs12090886;rs10889349;rs1168097;rs4350231;rs1168028;rs12090886;rs1570694;rs112957492;rs659656;rs10889334;rs1627591;rs116405518;rs642845;rs1168031;rs1168013;rs1168013;rs10789113;rs116405518;rs61471917;rs746735;rs1168099;rs11207972;rs12047226;rs10889333;rs1184865;rs11577840;rs1168128;rs9436222;rs641540;rs11207999;rs1781195;rs1781195;rs10889343;rs1472257;rs1167996;rs1168031;rs3850634;rs1168009;rs10889335;rs2479464;rs1748197;rs7520810;rs598253;rs11207969;rs9988450;rs10889331;rs4915838;rs1168013;rs11207992;rs34465969;rs1168132;rs1168098;rs11208008;rs1168030;rs1168013;rs7547965;rs1168026;rs746735;rs1168089;rs1177541;rs11207970;rs1183260;rs1002687;rs10159255;rs1007205;rs10889333;rs10889338;rs4915621;rs12029068;rs1168013;rs1748200;rs1629122;rs10889347;rs995000;rs995000;rs10889333;rs11207996;rs11207972;rs11208001;rs1168041;rs3913007;rs1168040;rs11207978;rs10889348;rs7518497;rs4915838;rs10159255;rs11207997;rs144834675;rs1168032;rs1168032;rs6696502;rs636497;rs1168028;rs12124281;rs181835401;rs12136083;rs1168034;rs4350231;rs598253;rs1168026;rs11207977;rs11207994;rs1570694;rs995000;rs1168093;rs641540;rs1168026;rs10889334;rs12037659;rs656297;rs1168031;rs1168022;rs10889353;rs1168041;rs1168023;rs116405518;rs6696502;rs10889348;rs1168128;rs597078;rs597076;rs2489835;rs10158897;rs28399032;rs11588261;rs1748195;rs1168098;rs9436661;rs637723;rs11207974;rs11207974;rs1748201;rs61471917;rs1168102;rs28641195;rs1177541;rs1167998;rs11207999;rs12037659;rs1168041;rs6693353;rs10889352;rs10889332;rs10889332;rs2489835;rs12042319;rs12042319;rs6690733;rs11207997;rs10889350;rs10889335;rs10889335;rs1168041;rs1168040;rs1168040;rs9436223;rs6587976;rs1472257;rs6690733;rs1168099;rs1183260;rs11207999;rs634341;rs10789119;rs61775910;rs10889344;rs11207997;rs11207999;rs28641195;rs11208001;rs11208001;rs1168132;rs11208004;rs10889332;rs10889335;rs1168031;rs1168029;rs1168029;rs7527004;rs1305520;rs1002687;rs12239736;rs10493322;rs7539035;rs638305;rs10889331;rs11485618;rs10789118;rs1305520;rs1305520;rs1183260;rs144042353;rs10889349;rs1168102;rs1168132;rs11208004;rs998403;rs998403;rs10789116;rs995000;rs11207990;rs11208004;rs1168032;rs1177541;rs10789114;rs10889356;rs1305521;rs1305521;rs10889356;rs656297;rs1168036;rs10789120;rs11207972;rs6696502;rs1979722;rs10789112;rs11207978;rs4915840;rs7534572;rs2131925;rs2131926;rs11207990;rs11207990;rs6675401;rs6678483;rs10889350;rs1168089;rs11207969;rs597470;rs1168030;rs1184865;rs4915840;rs1168017;rs11207997;rs1690755;rs10889337;rs1002687;rs7527004;rs11207977;rs11207977;rs1168046;rs1168046;rs10889338;rs10889338;rs11207980;rs11207980;rs11207981;rs11207981;rs1184547;rs1184547;rs10889356;rs10889356;rs1748197;rs1748199;rs1168002;rs1168023;rs1168102;rs1168132;rs1168050;rs7534572;rs1168114;rs626787;rs11207969;rs10889333;rs4344355;rs624660;rs1781195;rs11577840;rs12038768;rs7518497;rs12403212;rs1305520;rs1183260;rs1183260;rs1168040;rs1168040;rs7520810;rs1168085;rs11208001;rs11208004;rs11207970;rs1690766;rs998403;rs1168023;rs35529421;rs7539035;rs1007205;rs11207974;rs783291;rs1168001;rs10789116;rs1748200;rs1629122;rs7539035;rs10889363;rs4350231;rs4350231;rs6587976;rs2029763;rs2029763;rs12025800;rs7539035;rs12023489;rs1002687;rs11207995;rs11207997;rs1168003;rs6587980;rs10157265;rs7520810;rs6657050;rs7539035;rs1168097;rs1168099;rs626787;rs12038768;rs1472257;rs631106;rs4915621;rs11208003;rs4344355;rs641540;rs1168002;rs6693353;rs2182869;rs636523;rs636523;rs1168034;rs1168034;rs1168018;rs1168018;rs4329540;rs4329540;rs4329540;rs10789117;rs2366638;rs638305;rs1168034;rs7534572;rs11207982;rs1183260;rs1168022;rs11207990;rs6675401;rs6678483;rs112957492;rs1168031;rs626787;rs10158897;rs1168023;rs12047226;rs6587976;rs12239736;rs28399032;rs7531579;rs1167996;rs1168032;rs1168029;rs2131925;rs2131926;rs10889343;rs1748195;rs1748195;rs6675401;rs7520810;rs11208000;rs631106;rs1167998;rs1002687;rs4915840;rs12023489;rs631106;rs1305520;rs12124281;rs1168015;rs1168032;rs1168027;rs12062275;rs1748201;rs1168113;rs6678483;rs10157265;rs12025800;rs12025800;rs12047226;rs116405518;rs	Cholesterol_esters_in_large_VLDL;Concentration_of_medium_VLDL_particles;Concentration_of_medium_VLDL_particles;Concentration_of_small_VLDL_particles;Concentration_of_very_large_VLDL_particles;Concentration_of_very_large_VLDL_particles;Triglycerides_in_very_small_VLDL;18:2__linoleic_acid_(LA);Serum_VLDL-TG-eFR;VLDL-TG-eFR;Serum_VLDL-TG-eFR;VLDL-TG-eFR;Serum_VLDL-TG-eFR;VLDL-TG-eFR;Serum_VLDL-TG-eFR;VLDL-TG-eFR;Serum_VLDL-TG-eFR;VLDL-TG-eFR;Serum_VLDL-TG-eFR;VLDL-TG-eFR;Phospholipids_in_chylomicrons_and_extremely_large_VLDL;Serum_VLDL-TG-eFR;VLDL-TG-eFR;Total_cholesterol_in_large_VLDL;Free_cholesterol_in_small_VLDL;OmegaL6_fatty_acids;Phospholipids_in_very_large_VLDL;Phospholipids_in_large_VLDL;Triglycerides_in_chylomicrons_and_extremely_large_VLDL;Phospholipids_in_very_large_VLDL;Cholesterol_esters_in_medium_VLDL;Serum_Gp/Serum-TG;Gp/Serum-TG;Triglycerides_in_very_large_VLDL;Total_lipids_in_very_small_VLDL;Free_cholesterol_in_large_VLDL;Triglycerides_in_very_small_VLDL;Concentration_of_very_small_VLDL_particles;Serum_Gp/Serum-TG;Gp/Serum-TG;Triglycerides_in_very_small_VLDL;Phospholipids_in_medium_VLDL;Serum_XS-VLDL-TG;XS-VLDL-TG;Triglycerides_in_very_small_VLDL;Phospholipids_in_medium_VLDL;Phospholipids_in_medium_VLDL;Free_cholesterol_in_large_VLDL;Cholesterol_esters_in_large_VLDL;Total_phosphoglycerides;Triglycerides_in_IDL;Concentration_of_medium_VLDL_particles;Concentration_of_very_large_VLDL_particles;Concentration_of_very_large_VLDL_particles;Concentration_of_very_large_VLDL_particles;Concentration_of_very_large_VLDL_particles;Concentration_of_small_VLDL_particles;Concentration_of_very_large_VLDL_particles;Concentration_of_small_VLDL_particles;Concentration_of_very_large_VLDL_particles;Total_lipids_in_very_small_VLDL;Serum_Serum-TG;Serum-TG;Free_cholesterol_in_small_VLDL;Total_phosphoglycerides;Serum_M-VLDL-FC;M-VLDL-FC;Phospholipids_in_very_large_VLDL;Total_lipids_in_very_small_VLDL;Total_lipids_in_very_small_VLDL;Total_lipids_in_very_small_VLDL;Total_lipids_in_very_small_VLDL;Triglycerides_in_very_large_HDL;Phospholipids_in_medium_VLDL;Phospholipids_in_medium_VLDL;Triglycerides_in_very_small_VLDL;Triglycerides_in_very_large_HDL;Free_cholesterol_in_small_VLDL;Triglycerides_in_very_large_VLDL;Total_cholesterol_in_medium_VLDL;Total_cholesterol_in_medium_VLDL;Total_cholesterol_in_medium_VLDL;Free_cholesterol_in_large_VLDL;Free_cholesterol_in_large_VLDL;Free_cholesterol_in_medium_VLDL;Free_cholesterol_in_medium_VLDL;Total_lipids_in_small_VLDL;Triglycerides_in_chylomicrons_and_extremely_large_VLDL;Concentration_of_very_large_VLDL_particles;Concentration_of_chylomicrons_and_extremely_large_VLDL_particles;Concentration_of_very_large_VLDL_particles;Concentration_of_very_large_VLDL_particles;Total_cholesterol_in_small_VLDL;Total_cholesterol_in_small_VLDL;Concentration_of_very_large_VLDL_particles;Concentration_of_very_large_VLDL_particles;Total_lipids_in_small_VLDL;Phospholipids_in_large_VLDL;Serum_Serum-TG;Serum-TG;Serum_Serum-TG;Serum-TG;Serum_Serum-TG;Serum-TG;Serum_XS-VLDL-TG;XS-VLDL-TG;Serum_Serum-TG;Serum-TG;Serum_Serum-TG;Serum-TG;18:2__linoleic_acid_(LA);Phospholipids_in_chylomicrons_and_extremely_large_VLDL;Total_lipids_in_small_VLDL;Phospholipids_in_large_VLDL;Serum_Serum-TG;Serum-TG;Serum_Serum-TG;Serum-TG;Serum_Serum-TG;Serum-TG;Triglycerides_in_small_VLDL;Free_cholesterol_in_small_VLDL;Phospholipids_in_large_VLDL;Serum_Serum-TG;Serum-TG;Triglycerides_in_very_large_HDL;Concentration_of_large_VLDL_particles;Phospholipids_in_very_large_VLDL;Concentration_of_large_VLDL_particles;Phospholipids_in_very_large_VLDL;Serum_XS-VLDL-TG;XS-VLDL-TG;Serum_XS-VLDL-TG;XS-VLDL-TG;Total_lipids_in_very_small_VLDL;Total_lipids_in_very_small_VLDL;Total_lipids_in_very_small_VLDL;Triglycerides_in_very_large_HDL;Triglycerides_in_very_large_HDL;Free_cholesterol_in_large_VLDL;Phospholipids_in_medium_VLDL;Phospholipids_in_medium_VLDL;Total_cholesterol_in_medium_VLDL;Free_cholesterol_in_large_VLDL;Total_cholesterol_in_medium_VLDL;Total_phosphoglycerides;Total_cholesterol_in_small_VLDL;Total_cholesterol_in_small_VLDL;Total_lipids_in_small_VLDL;Total_cholesterol_in_small_VLDL;Cholesterol_esters_in_large_VLDL;Concentration_of_very_large_VLDL_particles;Concentration_of_very_large_VLDL_particles;Concentration_of_very_large_VLDL_particles;Total_cholesterol_in_small_VLDL;Total_cholesterol_in_large_VLDL;Serum_Serum-TG;Serum-TG;Serum_Serum-TG;Serum-TG;Serum_Serum-TG;Serum-TG;Serum_Serum-TG;Serum-TG;18:2__linoleic_acid_(LA);18:2__linoleic_acid_(LA);Serum_Serum-TG;Serum-TG;Serum_Serum-TG;Serum-TG;Serum_Serum-TG;Serum-TG;Serum_Serum-TG;Serum-TG;Serum_Serum-TG;Serum-TG;Phospholipids_in_large_VLDL;Phospholipids_in_large_VLDL;Triglycerides_in_small_VLDL;Cholesterol_esters_in_medium_VLDL;18:2__linoleic_acid_(LA);Serum_XS-VLDL-TG;XS-VLDL-TG;Triglycerides_in_very_large_VLDL;Serum_XS-VLDL-TG;XS-VLDL-TG;Phospholipids_in_small_VLDL;Phospholipids_in_large_VLDL;Phospholipids_in_medium_VLDL;Triglycerides_in_very_small_VLDL;Free_cholesterol_in_medium_VLDL;Triglycerides_in_very_large_HDL;Serum_total_triglycerides;Free_cholesterol_in_medium_VLDL;Serum_total_triglycerides;Serum_total_triglycerides;Free_cholesterol_in_medium_VLDL;Total_cholesterol_in_medium_VLDL;Serum_total_triglycerides;Concentration_of_very_large_VLDL_particles;Concentration_of_very_large_VLDL_particles;Total_phosphoglycerides;Total_lipids_in_medium_VLDL;Concentration_of_chylomicrons_and_extremely_large_VLDL_particles;Triglycerides_in_IDL;18:2__linoleic_acid_(LA);Phospholipids_in_chylomicrons_and_extremely_large_VLDL;Serum_Serum-TG;Serum-TG;Free_cholesterol_in_small_VLDL;18:2__linoleic_acid_(LA);Free_cholesterol_in_small_VLDL;Cholesterol_esters_in_large_VLDL;Serum_XS-VLDL-TG;XS-VLDL-TG;Serum_XS-VLDL-TG;XS-VLDL-TG;Total_lipids_in_very_small_VLDL;Total_lipids_in_very_small_VLDL;Total_lipids_in_very_small_VLDL;Serum_XS-VLDL-TG;XS-VLDL-TG;Cholesterol_esters_in_medium_VLDL;Total_cholesterol_in_large_VLDL;Phospholipids_in_medium_VLDL;Triglycerides_in_very_large_VLDL;Serum_total_triglycerides;Phospholipids_in_medium_VLDL;Serum_total_triglycerides;Cholesterol_esters_in_large_VLDL;ApoB;Concentration_of_very_large_VLDL_particles;Cholesterol_esters_in_large_VLDL;Concentration_of_small_VLDL_particles;Total_cholesterol_in_small_VLDL;Triglycerides_in_IDL;Concentration_of_small_VLDL_particles;Concentration_of_small_VLDL_particles;Concentration_of_small_VLDL_particles;Phospholipids_in_chylomicrons_and_extremely_large_VLDL;Phospholipids_in_large_VLDL;Serum_MobCH2;MobCH2;Serum_M-VLDL-C;M-VLDL-C;Total_cholesterol_in_large_VLDL;Triglycerides_in_small_VLDL;18:2__linoleic_acid_(LA);Total_lipids_in_very_small_VLDL;Total_lipids_in_very_small_VLDL;Total_lipids_in_very_small_VLDL;Total_lipids_in_very_small_VLDL;Total_lipids_in_very_small_VLDL;Total_lipids_in_very_small_VLDL;Total_lipids_in_very_small_VLDL;Triglycerides_in_very_large_VLDL;Total_lipids_in_very_small_VLDL;Triglycerides_in_small_VLDL;Triglycerides_in_very_large_HDL;Triglycerides_in_very_large_HDL;Phospholipids_in_large_VLDL;Triglycerides_in_very_large_HDL;Phospholipids_in_medium_VLDL;Phospholipids_in_medium_VLDL;Free_cholesterol_in_medium_VLDL;Triglycerides_in_very_large_VLDL;Phospholipids_in_small_VLDL;Triglycerides_in_very_large_HDL;Triglycerides_in_very_large_HDL;Phospholipids_in_medium_VLDL;Total_cholesterol_in_small_VLDL;Triglycerides_in_medium_VLDL;Triglycerides_in_IDL;Total_lipids_in_small_VLDL;Total_lipids_in_small_VLDL;18:2__linoleic_acid_(LA);Triglycerides_in_small_VLDL;Phospholipids_in_chylomicrons_and_extremely_large_VLDL;Triglycerides_in_medium_VLDL;Serum_total_triglycerides;Phospholipids_in_medium_VLDL;Phospholipids_in_very_large_VLDL;Phospholipids_in_large_VLDL;Concentration_of_very_small_VLDL_particles;Concentration_of_large_VLDL_particles;Phospholipids_in_small_VLDL;Serum_Val/Serum-TG;Val/Serum-TG;Total_lipids_in_very_small_VLDL;Total_lipids_in_very_small_VLDL;Serum_XS-VLDL-TG;Total_lipids_in_very_small_VLDL;XS-VLDL-TG;Total_lipids_in_very_small_VLDL;Total_lipids_in_very_small_VLDL;Total_lipids_in_very_small_VLDL;Total_lipids_in_very_small_VLDL;Total_cholesterol_in_large_VLDL;Triglycerides_in_very_large_VLDL;Triglycerides_in_very_large_HDL;Triglycerides_in_very_large_HDL;Phospholipids_in_chylomicrons_and_extremely_large_VLDL;Free_cholesterol_in_large_VLDL;Triglycerides_in_very_large_HDL;Total_cholesterol_in_large_VLDL;Total_cholesterol_in_medium_VLDL;Total_cholesterol_in_medium_VLDL;Triglycerides_in_very_large_VLDL;Triglycerides_in_very_large_VLDL;Free_cholesterol_in_medium_VLDL;Serum_total_triglycerides;Triglycerides_in_chylomicrons_and_extremely_large_VLDL;Total_lipids_in_chylomicrons_and_extremely_large_VLDL;Total_lipids_in_chylomicrons_and_extremely_large_VLDL;OmegaL6_fatty_acids;Triglycerides_in_medium_VLDL;Concentration_of_very_large_VLDL_particles;Total_lipids_in_small_VLDL;Triglycerides_in_IDL;Triglycerides_in_IDL;Triglycerides_in_IDL;Triglycerides_in_IDL;Concentration_of_small_VLDL_particles;Serum_M-VLDL-C;M-VLDL-C;Serum_M-VLDL-C;M-VLDL-C;Serum_M-VLDL-C;M-VLDL-C;Serum_M-VLDL-C;M-VLDL-C;Serum_M-VLDL-C;M-VLDL-C;Serum_M-VLDL-C;M-VLDL-C;Serum_MobCH3;MobCH3;Serum_M-VLDL-C;M-VLDL-C;Serum_total_triglycerides;Cholesterol_esters_in_large_VLDL;Triglycerides_in_small_VLDL;Serum_Gp/Serum-TG;Gp/Serum-TG;Cholesterol_esters_in_medium_VLDL;Serum_XS-VLDL-TG;XS-VLDL-TG;Free_cholesterol_in_large_VLDL;Serum_MobCH;MobCH;Phospholipids_in_medium_VLDL;Phospholipids_in_medium_VLDL;Phospholipids_in_medium_VLDL;Total_lipids_in_very_small_VLDL;Free_cholesterol_in_medium_VLDL;Triglycerides_in_very_large_HDL;Free_cholesterol_in_medium_VLDL;Concentration_of_small_VLDL_particles;Concentration_of_small_VLDL_particles;Concentration_of_very_large_VLDL_particles;Concentration_of_very_large_VLDL_particles;Concentration_of_very_large_VLDL_particles;Triglycerides_in_IDL;Triglycerides_in_IDL;Triglycerides_in_IDL;Triglycerides_in_IDL;Total_lipids_in_small_VLDL;Total_cholesterol_in_small_VLDL;Concentration_of_small_VLDL_particles;18:2__linoleic_acid_(LA);18:2__linoleic_acid_(LA);Phospholipids_in_chylomicrons_and_extremely_large_VLDL;Total_lipids_in_small_VLDL;18:2__linoleic_acid_(LA);Phospholipids_in_large_VLDL;Phospholipids_in_chylomicrons_and_extremely_large_VLDL;Serum_Serum-TG;Serum-TG;Phospholipids_in_very_large_VLDL;Cholesterol_esters_in_large_VLDL;Serum_VLDL-TG-eFR;VLDL-TG-eFR;Phospholipids_in_small_VLDL;Total_lipids_in_very_small_VLDL;Total_lipids_in_very_small_VLDL;Total_cholesterol_in_large_VLDL;Total_cholesterol_in_large_VLDL;Total_cholesterol_in_large_VLDL;Serum_XS-VLDL-TG;XS-VLDL-TG;Serum_XS-VLDL-TG;XS-VLDL-TG;Serum_XS-VLDL-TG;XS-VLDL-TG;Triglycerides_in_very_small_VLDL;Phospholipids_in_medium_VLDL;Triglycerides_in_very_small_VLDL;Free_cholesterol_in_medium_VLDL;Triglycerides_in_very_large_HDL;Triglycerides_in_very_large_HDL;Triglycerides_in_very_large_HDL;Triglycerides_in_very_large_HDL;Triglycerides_in_very_large_HDL;Concentration_of_small_VLDL_particles;Concentration_of_small_VLDL_particles;Concentration_of_small_VLDL_particles;Total_lipids_in_chylomicrons_and_extremely_large_VLDL;Total_lipids_in_chylomicrons_and_extremely_large_VLDL;Concentration_of_very_small_VLDL_particles;Concentration_of_small_VLDL_particles;Concentration_of_small_VLDL_particles;Triglycerides_in_IDL;Triglycerides_in_IDL;Total_lipids_in_small_VLDL;Concentration_of_very_large_VLDL_particles;Concentration_of_very_large_VLDL_particles;Concentration_of_very_large_VLDL_particles;Concentration_of_very_large_VLDL_particles;Triglycerides_in_IDL;Concentration_of_small_VLDL_particles;OmegaL6_fatty_acids;Triglycerides_in_IDL;Concentration_of_small_VLDL_particles;Triglycerides_in_IDL;Concentration_of_small_VLDL_particles;Triglycerides_in_IDL;Concentration_of_small_VLDL_particles;Concentration_of_small_VLDL_particles;Concentration_of_small_VLDL_particles;Concentration_of_small_VLDL_particles;Phospholipids_in_large_VLDL;Free_cholesterol_in_small_VLDL;Serum_Serum-TG;Serum-TG;Total_cholesterol_in_large_VLDL;Serum_Serum-TG;Serum-TG;Cholesterol_esters_in_medium_VLDL;Free_cholesterol_in_small_VLDL;Triglycerides_in_chylomicrons_and_extremely_large_VLDL;Triglycerides_in_chylomicrons_and_extremely_large_VLDL;Serum_MobCH;MobCH;Total_lipids_in_very_small_VLDL;Total_cholesterol_in_large_VLDL;Cholesterol_esters_in_medium_VLDL;Serum_XS-VLDL-TG;XS-VLDL-TG;Triglycerides_in_very_large_HDL;Serum_Gp/Serum-TG;Gp/Serum-TG;Triglycerides_in_very_large_HDL;Triglycerides_in_very_large_VLDL;Total_cholesterol_in_medium_VLDL;Triglycerides_in_very_large_HDL;Total_phosphoglycerides;Total_lipids_in_small_VLDL;Total_lipids_in_chylomicrons_and_extremely_large_VLDL;Total_phosphoglycerides;Concentration_of_very_large_VLDL_particles;Total_phosphoglycerides;Triglycerides_in_IDL;Triglycerides_in_IDL;Concentration_of_small_VLDL_particles;Total_cholesterol_in_small_VLDL;Concentration_of_small_VLDL_particles;OmegaL6_fatty_acids;Total_lipids_in_small_VLDL;Serum_S-VLDL-TG;S-VLDL-TG;Total_cholesterol_in_large_VLDL;Phospholipids_in_large_VLDL;Serum_Serum-TG;Serum-TG;Serum_total_triglycerides;Triglycerides_in_IDL;Serum_XS-VLDL-TG;XS-VLDL-TG;Phospholipids_in_very_large_VLDL;Total_lipids_in_very_small_VLDL;18:2__linoleic_acid_(LA);Triglycerides_in_very_large_HDL;Triglycerides_in_very_large_HDL;Triglycerides_in_small_VLDL;Phospholipids_in_chylomicrons_and_extremely_large_VLDL;Triglycerides_in_very_large_HDL;Phospholipids_in_very_large_VLDL;Phospholipids_in_medium_VLDL;Triglycerides_in_chylomicrons_and_extremely_large_VLDL;Concentration_of_very_large_VLDL_particles;Concentration_of_small_VLDL_particles;Concentration_of_small_VLDL_particles;Concentration_of_very_large_VLDL_particles;Concentration_of_medium_VLDL_particles;Triglycerides_in_IDL;Concentration_of_very_large_VLDL_particles;Triglycerides_in_chylomicrons_and_extremely_large_VLDL;Phospholipids_in_small_VLDL;18:2__linoleic_acid_(LA);18:2__linoleic_acid_(LA);18:2__linoleic_acid_(LA);Total_lipids_in_medium_VLDL;Serum_Serum-TG/Glc;Serum-TG/Glc;Serum_Serum-TG;Serum-TG;Phospholipids_in_large_VLDL;Serum_Serum-TG;Serum-TG;Free_cholesterol_in_small_VLDL;Total_lipids_in_very_small_VLDL;Phospholipids_in_very_large_VLDL;Concentration_of_large_VLDL_particles;Concentration_of_large_VLDL_particles;Serum_XS-VLDL-TG;XS-VLDL-TG;Serum_XS-VLDL-TG;XS-VLDL-TG;Serum_XS-VLDL-TG;XS-VLDL-TG;Serum_XS-VLDL-TG;XS-VLDL-TG;Serum_XS-VLDL-TG;XS-VLDL-TG;Serum_XS-VLDL-TG;XS-VLDL-TG;Serum_XS-VLDL-TG;XS-VLDL-TG;Serum_XS-VLDL-TG;XS-VLDL-TG;Serum_XS-VLDL-TG;XS-VLDL-TG;Serum_XS-VLDL-TG;XS-VLDL-TG;Total_cholesterol_in_large_VLDL;Triglycerides_in_very_large_VLDL;Serum_XS-VLDL-TG;XS-VLDL-TG;Serum_XS-VLDL-TG;XS-VLDL-TG;Triglycerides_in_small_VLDL;Triglycerides_in_very_large_HDL;Triglycerides_in_very_large_HDL;Phospholipids_in_medium_VLDL;Phospholipids_in_medium_VLDL;Phospholipids_in_medium_VLDL;Free_cholesterol_in_medium_VLDL;Free_cholesterol_in_medium_VLDL;Free_cholesterol_in_medium_VLDL;Free_cholesterol_in_medium_VLDL;Serum_total_triglycerides;Free_cholesterol_in_large_VLDL;Cholesterol_esters_in_large_VLDL;Total_cholesterol_in_small_VLDL;Concentration_of_very_large_VLDL_particles;Concentration_of_small_VLDL_particles;Concentration_of_small_VLDL_particles;OmegaL6_fatty_acids;Concentration_of_very_large_VLDL_particles;Total_lipids_in_very_large_VLDL;Concentration_of_small_VLDL_particles;OmegaL6_fatty_acids;Concentration_of_small_VLDL_particles;OmegaL6_fatty_acids;Concentration_of_small_VLDL_particles;Concentration_of_very_large_VLDL_particles;Triglycerides_in_IDL;Triglycerides_in_IDL;Triglycerides_in_IDL;Total_cholesterol_in_small_VLDL;18:2__linoleic_acid_(LA);18:2__linoleic_acid_(LA);18:2__linoleic_acid_(LA);Serum_Serum-TG;Serum-TG;Serum_Gp/Serum-TG;Gp/Serum-TG;Triglycerides_in_chylomicrons_and_extremely_large_VLDL;Serum_MobCH3;Free_cholesterol_in_small_VLDL;MobCH3;Phospholipids_in_small_VLDL;Triglycerides_in_small_VLDL;Concentration_of_very_small_VLDL_particles;Serum_XS-VLDL-TG;XS-VLDL-TG;Free_cholesterol_in_large_VLDL;Total_cholesterol_in_large_VLDL;Serum_XS-VLDL-TG;XS-VLDL-TG;Serum_XS-VLDL-TG;XS-VLDL-TG;Free_cholesterol_in_medium_VLDL;Triglycerides_in_very_large_HDL;Phospholipids_in_medium_VLDL;Total_lipids_in_very_small_VLDL;Free_cholesterol_in_medium_VLDL;Serum_total_triglycerides;Free_cholesterol_in_large_VLDL;Total_lipids_in_small_VLDL;Total_lipids_in_small_VLDL;Concentration_of_very_large_VLDL_particles;Concentration_of_small_VLDL_particles;Concentration_of_very_large_VLDL_particles;Concentration_of_very_large_VLDL_particles;Concentration_of_small_VLDL_particles;Concentration_of_small_VLDL_particles;Total_lipids_in_very_large_VLDL;Triglycerides_in_chylomicrons_and_extremely_large_VLDL;18:2__linoleic_acid_(LA);Triglycerides_in_large_VLDL;Triglycerides_in_small_VLDL;Total_cholesterol_in_large_VLDL;Triglycerides_in_IDL;Phospholipids_in_very_large_VLDL;Serum_XS-VLDL-TG;XS-VLDL-TG;Serum_XS-VLDL-TG;XS-VLDL-TG;Serum_XS-VLDL-TG;XS-VLDL-TG;Serum_XS-VLDL-TG;XS-VLDL-TG;Serum_XS-VLDL-TG;XS-VLDL-TG;Serum_XS-VLDL-TG;XS-VLDL-TG;Serum_XS-VLDL-TG;XS-VLDL-TG;Serum_XS-VLDL-TG;XS-VLDL-TG;Serum_XS-VLDL-TG;XS-VLDL-TG;Serum_XS-VLDL-TG;XS-VLDL-TG;Serum_XS-VLDL-TG;XS-VLDL-TG;Serum_XS-VLDL-TG;XS-VLDL-TG;Total_cholesterol_in_large_VLDL;Triglycerides_in_very_small_VLDL;Total_lipids_in_very_small_VLDL;Serum_Gp/Serum-TG;Gp/Serum-TG;Serum_Gp/Serum-TG;Gp/Serum-TG;Serum_Gp/Serum-TG;Gp/Serum-TG;Serum_Gp/Serum-TG;Gp/Serum-TG;Serum_Gp/Serum-TG;Gp/Serum-TG;Serum_Gp/Serum-TG;Gp/Serum-TG;Free_cholesterol_in_medium_VLDL;Free_cholesterol_in_medium_VLDL;Triglycerides_in_very_small_VLDL;Phospholipids_in_medium_VLDL;Free_cholesterol_in_large_VLDL;Total_cholesterol_in_medium_VLDL;Serum_total_triglycerides;Serum_total_triglycerides;Serum_total_triglycerides;Serum_total_triglycerides;Total_lipids_in_small_VLDL;Total_lipids_in_large_VLDL;Concentration_of_small_VLDL_particles;Total_phosphoglycerides;Triglycerides_in_IDL;Total_cholesterol_in_small_VLDL;Concentration_of_very_large_VLDL_particles;OmegaL6_fatty_acids;Concentration_of_very_large_VLDL_particles;Triglycerides_in_IDL;Concentration_of_very_large_VLDL_particles;18:2__linoleic_acid_(LA);Triglycerides_in_IDL;Free_cholesterol_in_small_VLDL;Serum_Serum-TG;Serum-TG;Serum_Gp/Serum-TG;Gp/Serum-TG;Triglycerides_in_small_VLDL;Total_cholesterol_in_large_VLDL;Total_cholesterol_in_large_VLDL;Triglycerides_in_small_VLDL;Triglycerides_in_very_small_VLDL;Serum_total_triglycerides;OmegaL6_fatty_acids;Triglycerides_in_IDL;Triglycerides_in_IDL;Concentration_of_small_VLDL_particles;Triglycerides_in_IDL;Phospholipids_in_chylomicrons_and_extremely_large_VLDL;Phospholipids_in_small_VLDL;Triglycerides_in_very_large_VLDL;Triglycerides_in_very_large_VLDL;Cholesterol_esters_in_medium_VLDL;Triglycerides_in_very_small_VLDL;Triglycerides_in_very_large_VLDL;Free_cholesterol_in_medium_VLDL;Free_cholesterol_in_medium_VLDL;Concentration_of_medium_VLDL_particles;Concentration_of_small_VLDL_particles;Cholesterol_esters_in_large_VLDL;Concentration_of_medium_VLDL_particles;Concentration_of_very_large_VLDL_particles;Concentration_of_small_VLDL_particles;Total_lipids_in_very_large_VLDL;Concentration_of_small_VLDL_particles;Total_lipids_in_medium_VLDL;Total_cholesterol_in_medium_VLDL;Free_cholesterol_in_small_VLDL;Triglycerides_in_IDL;Free_cholesterol_in_small_VLDL;Serum_M-VLDL-C;M-VLDL-C;Total_lipids_in_small_VLDL;Total_lipids_in_small_VLDL;Phospholipids_in_chylomicrons_and_extremely_large_VLDL;Phospholipids_in_chylomicrons_and_extremely_large_VLDL;Serum_Serum-TG;Serum-TG;Serum_Serum-TG;Serum-TG;Triglycerides_in_very_small_VLDL;Triglycerides_in_small_VLDL;Total_lipids_in_very_small_VLDL;Serum_XS-VLDL-TG;XS-VLDL-TG;Serum_XS-VLDL-TG;XS-VLDL-TG;Serum_XS-VLDL-TG;XS-VLDL-TG;Concentration_of_very_small_VLDL_particles;Triglycerides_in_small_VLDL;Phospholipids_in_small_VLDL;Serum_MobCH;MobCH;Serum_total_triglycerides;Free_cholesterol_in_medium_VLDL;Triglycerides_in_very_large_HDL;Total_cholesterol_in_medium_VLDL;Total_cholesterol_in_medium_VLDL;Phospholipids_in_medium_VLDL;Serum_total_triglycerides;Free_cholesterol_in_medium_VLDL;Triglycerides_in_chylomicrons_and_extremely_large_VLDL;Total_phosphoglycerides;OmegaL6_fatty_acids;Triglycerides_in_IDL;Triglycerides_in_IDL;Triglycerides_in_IDL;Concentration_of_small_VLDL_particles;Concentration_of_small_VLDL_particles;Total_cholesterol_in_small_VLDL;Concentration_of_large_VLDL_particles;Triglycerides_in_very_large_VLDL;Serum_XS-VLDL-TG;XS-VLDL-TG;Triglycerides_in_small_VLDL;Phospholipids_in_chylomicrons_and_extremely_large_VLDL;18:2__linoleic_acid_(LA);Free_cholesterol_in_large_VLDL;Cholesterol_esters_in_medium_VLDL;Serum_Gp/Serum-TG;Gp/Serum-TG;Serum_XS-VLDL-TG;XS-VLDL-TG;Serum_XS-VLDL-TG;XS-VLDL-TG;Serum_XS-VLDL-TG;XS-VLDL-TG;Serum_XS-VLDL-TG;XS-VLDL-TG;Serum_XS-VLDL-TG;XS-VLDL-TG;Serum_XS-VLDL-TG;XS-VLDL-TG;Total_cholesterol_in_large_VLDL;Concentration_of_large_VLDL_particles;Triglycerides_in_very_large_VLDL;Cholesterol_esters_in_medium_VLDL;Concentration_of_very_small_VLDL_particles;Phospholipids_in_medium_VLDL;Phospholipids_in_medium_VLDL;Triglycerides_in_very_large_HDL;Total_lipids_in_medium_VLDL;Concentration_of_very_large_VLDL_particles;Concentration_of_very_large_VLDL_particles;Triglycerides_in_IDL;Triglycerides_in_IDL;OmegaL6_fatty_acids;Triglycerides_in_IDL;Triglycerides_in_IDL;Concentration_of_small_VLDL_particles;Total_phosphoglycerides;Serum_XS-VLDL-TG;XS-VLDL-TG;Phospholipids_in_large_VLDL;Serum_Serum-TG;Serum-TG;Free_cholesterol_in_small_VLDL;Cholesterol_esters_in_large_VLDL;Total_cholesterol_in_large_VLDL;Triglycerides_in_very_large_VLDL;Serum_XS-VLDL-TG;XS-VLDL-TG;Total_cholesterol_in_large_VLDL;Triglycerides_in_very_large_HDL;Triglycerides_in_very_large_HDL;Triglycerides_in_very_large_HDL;Phospholipids_in_medium_VLDL;Phospholipids_in_medium_VLDL;Phospholipids_in_medium_VLDL;Phospholipids_in_medium_VLDL;Phospholipids_in_medium_VLDL;Concentration_of_large_VLDL_particles;Free_cholesterol_in_medium_VLDL;Triglycerides_in_very_large_HDL;Triglycerides_in_chylomicrons_and_extremely_large_VLDL;Triglycerides_in_chylomicrons_and_extremely_large_VLDL;Concentration_of_small_VLDL_particles;Total_lipids_in_small_VLDL;Concentration_of_chylomicrons_and_extremely_large_VLDL_particles;Concentration_of_chylomicrons_and_extremely_large_VLDL_particles;OmegaL6_fatty_acids;Concentration_of_very_large_VLDL_particles;Serum_S-VLDL-P;S-VLDL-P;18:2__linoleic_acid_(LA);Cholesterol_esters_in_medium_VLDL;Free_cholesterol_in_small_VLDL;Triglycerides_in_very_large_VLDL;Triglycerides_in_IDL;Concentration_of_large_VLDL_particles;Concentration_of_large_VLDL_particles;Concentration_of_very_large_VLDL_particles;Phospholipids_in_very_large_VLDL;Serum_XS-VLDL-TG;XS-VLDL-TG;Serum_XS-VLDL-TG;XS-VLDL-TG;Serum_XS-VLDL-TG;XS-VLDL-TG;Serum_XS-VLDL-TG;XS-VLDL-TG;Serum_XS-VLDL-TG;XS-VLDL-TG;Serum_XS-VLDL-TG;XS-VLDL-TG;Serum_XS-VLDL-TG;XS-VLDL-TG;Total_cholesterol_in_large_VLDL;Serum_XS-VLDL-TG;XS-VLDL-TG;Total_cholesterol_in_large_VLDL;Cholesterol_esters_in_medium_VLDL;Triglycerides_in_very_large_HDL;Triglycerides_in_very_large_HDL;Total_lipids_in_very_small_VLDL;Triglycerides_in_very_large_HDL;Concentration_of_large_VLDL_particles;Serum_total_triglycerides;Phospholipids_in_medium_VLDL;Free_cholesterol_in_large_VLDL;Phospholipids_in_very_small_VLDL;Phospholipids_in_very_small_VLDL;Total_cholesterol_in_small_VLDL;OmegaL6_fatty_acids;OmegaL6_fatty_acids;OmegaL6_fatty_acids;Total_lipids_in_small_VLDL;Total_lipids_in_small_VLDL;Free_cholesterol_in_small_VLDL;Serum_M-VLDL-C;M-VLDL-C;Concentration_of_very_large_VLDL_particles;Triglycerides_in_medium_VLDL;Phospholipids_in_chylomicrons_and_extremely_large_VLDL;Concentration_of_small_VLDL_particles;Triglycerides_in_chylomicrons_and_extremely_large_VLDL;Triglycerides_in_IDL;Triglycerides_in_small_VLDL;Serum_MobCH;MobCH;Serum_XS-VLDL-TG;XS-VLDL-TG;Serum_XS-VLDL-TG;XS-VLDL-TG;Phospholipids_in_very_large_VLDL;Phospholipids_in_medium_VLDL;Serum_Gp/Serum-TG;Gp/Serum-TG;Triglycerides_in_very_large_HDL;Triglycerides_in_very_large_HDL;Phospholipids_in_medium_VLDL;Phospholipids_in_medium_VLDL;Phospholipids_in_medium_VLDL;Total_cholesterol_in_medium_VLDL;Triglycerides_in_chylomicrons_and_extremely_large_VLDL;Concentration_of_medium_VLDL_particles;Phospholipids_in_very_small_VLDL;Concentration_of_very_large_VLDL_particles;Total_lipids_in_small_VLDL;Concentration_of_small_VLDL_particles;Concentration_of_very_large_VLDL_particles;Cholesterol_esters_in_medium_VLDL;Free_cholesterol_in_small_VLDL;Triglycerides_in_medium_VLDL;Phospholipids_in_large_VLDL;OmegaL6_fatty_acids;Concentration_of_large_VLDL_particles;Phospholipids_in_very_large_VLDL;Phospholipids_in_very_large_VLDL;Triglycerides_in_chylomicrons_and_extremely_large_VLDL;Phospholipids_in_very_large_VLDL;Total_cholesterol_in_large_VLDL;Triglycerides_in_very_large_VLDL;Cholesterol_esters_in_medium_VLDL;Serum_Gp/Serum-TG;Gp/Serum-TG;Serum_XS-VLDL-TG;XS-VLDL-TG;Serum_XS-VLDL-TG;XS-VLDL-TG;Serum_XS-VLDL-TG;XS-VLDL-TG;Total_cholesterol_in_medium_VLDL;Serum_Serum-TG;Serum-TG;Triglycerides_in_small_VLDL;Triglycerides_in_small_VLDL;Phospholipids_in_medium_VLDL;Phospholipids_in_medium_VLDL;Triglycerides_in_very_large_HDL;Serum_total_triglycerides;Concentration_of_small_VLDL_particles;Total_phosphoglycerides;Concentration_of_chylomicrons_and_extremely_large_VLDL_particles;Total_phosphoglycerides;Total_lipids_in_chylomicrons_and_extremely_large_VLDL;OmegaL6_fatty_acids;Cholesterol_esters_in_large_VLDL;Concentration_of_small_VLDL_particles;Concentration_of_medium_VLDL_particles;Phospholipids_in_large_VLDL;Triglycerides_in_IDL;Total_cholesterol_in_large_VLDL;Serum_MobCH3;MobCH3;OmegaL6_fatty_acids;Concentration_of_large_VLDL_particles;Phospholipids_in_very_large_VLDL;Phospholipids_in_very_large_VLDL;Phospholipids_in_large_VLDL;Serum_VLDL-TG-eFR;VLDL-TG-eFR;Serum_Gp/Serum-TG;Cholesterol_esters_in_medium_VLDL;Gp/Serum-TG;Triglycerides_in_very_small_VLDL;Triglycerides_in_very_large_VLDL;Free_cholesterol_in_medium_VLDL;Triglycerides_in_very_large_HDL;Concentration_of_small_VLDL_particles;Triglycerides_in_chylomicrons_and_extremely_large_VLDL;Concentration_of_small_VLDL_particles;Concentration_of_medium_VLDL_particles;Total_lipids_in_very_small_VLDL;Concentration_of_very_large_VLDL_particles;Total_cholesterol_in_large_VLDL;Total_cholesterol_in_large_VLDL;Phospholipids_in_chylomicrons_and_extremely_large_VLDL;Phospholipids_in_chylomicrons_and_extremely_large_VLDL;Concentration_of_large_VLDL_particles;Serum_MobCH;MobCH;Serum_Gp/Serum-TG;Gp/Serum-TG;Serum_Gp/Serum-TG;Gp/Serum-TG;Serum_Gp/Serum-TG;Gp/Serum-TG;Serum_Gp/Serum-TG;Gp/Serum-TG;Serum_Gp/Serum-TG;Cholesterol_esters_in_medium_VLDL;Gp/Serum-TG;Serum_Gp/Serum-TG;Gp/Serum-TG;Serum_Gp/Serum-TG;Gp/Serum-TG;Serum_Gp/Serum-TG;Gp/Serum-TG;Triglycerides_in_very_large_VLDL;Free_cholesterol_in_large_VLDL;Phospholipids_in_large_VLDL;Serum_Val/Serum-TG;Val/Serum-TG;Phospholipids_in_medium_VLDL;Free_cholesterol_in_large_VLDL;Triglycerides_in_very_small_VLDL;Triglycerides_in_very_large_HDL;Total_cholesterol_in_medium_VLDL;Total_cholesterol_in_medium_VLDL;Concentration_of_small_VLDL_particles;Concentration_of_very_large_VLDL_particles;Concentration_of_very_large_VLDL_particles;Concentration_of_small_VLDL_particles;Total_lipids_in_small_VLDL;Triglycerides_in_very_small_VLDL;Phospholipids_in_chylomicrons_and_extremely_large_VLDL;Concentration_of_small_VLDL_particles;Phospholipids_in_chylomicrons_and_extremely_large_VLDL;Concentration_of_large_VLDL_particles;Concentration_of_large_VLDL_particles;Total_cholesterol_in_large_VLDL;Serum_Gp/Serum-TG;Gp/Serum-TG;Serum_Gp/Serum-TG;Gp/Serum-TG;Serum_Gp/Serum-TG;Gp/Serum-TG;Serum_Gp/Serum-TG;Gp/Serum-TG;Serum_Gp/Serum-TG;Gp/Serum-TG;Serum_Gp/Serum-TG;Gp/Serum-TG;Cholesterol_esters_in_medium_VLDL;Total_cholesterol_in_large_VLDL;Phospholipids_in_small_VLDL;Triglycerides_in_very_large_VLDL;Free_cholesterol_in_large_VLDL;Phospholipids_in_medium_VLDL;Triglycerides_in_very_large_HDL;Phospholipids_in_medium_VLDL;Concentration_of_very_small_VLDL_particles;Triglycerides_in_very_small_VLDL;Phospholipids_in_medium_VLDL;Serum_total_triglycerides;Serum_total_triglycerides;Serum_total_triglycerides;Concentration_of_small_VLDL_particles;Cholesterol_esters_in_large_VLDL;Total_lipids_in_chylomicrons_and_extremely_large_VLDL;Concentration_of_small_VLDL_particles;Concentration_of_very_large_VLDL_particles;Concentration_of_very_large_VLDL_particles;Total_lipids_in_small_VLDL;Phospholipids_in_chylomicrons_and_extremely_large_VLDL;Triglycerides_in_very_small_VLDL;Free_cholesterol_in_small_VLDL;Triglycerides_in_chylomicrons_and_extremely_large_VLDL;Triglycerides_in_IDL;Phospholipids_in_very_large_VLDL;Concentration_of_large_VLDL_particles;Concentration_of_large_VLDL_particles;Serum_Serum-TG;Serum-TG;Serum_MobCH;MobCH;Serum_VLDL-TG-eFR;VLDL-TG-eFR;Serum_VLDL-TG-eFR;VLDL-TG-eFR;Serum_VLDL-TG-eFR;VLDL-TG-eFR;Serum_VLDL-TG-eFR;VLDL-TG-eFR;Serum_VLDL-TG-eFR;VLDL-TG-eFR;Serum_VLDL-TG-eFR;VLDL-TG-eFR;Triglycerides_in_small_VLDL;Serum_Gp/Serum-TG;Gp/Serum-TG;Serum_Gp/Serum-TG;Gp/Serum-TG;Serum_Gp/Serum-TG;Gp/Serum-TG;Serum_Gp/Serum-TG;Gp/Serum-TG;Serum_Gp/Serum-TG;Gp/Serum-TG;Serum_Gp/Serum-TG;Gp/Serum-TG;Total_cholesterol_in_large_VLDL;Serum_XS-VLDL-TG;XS-VLDL-TG;Triglycerides_in_small_VLDL;Triglycerides_in_very_large_HDL;Triglycerides_in_very_small_VLDL;Phospholipids_in_small_VLDL;Free_cholesterol_in_medium_VLDL;Triglycerides_in_very_large_HDL;Total_cholesterol_in_medium_VLDL;Serum_total_triglycerides;Concentration_of_small_VLDL_particles;Concentration_of_very_large_VLDL_particles;Concentration_of_very_large_VLDL_particles;Concentration_of_very_large_VLDL_particles;Concentration_of_very_large_VLDL_particles;Concentration_of_very_large_VLDL_particles;Concentration_of_very_large_VLDL_particles;Concentration_of_very_large_VLDL_particles;Total_lipids_in_small_VLDL;Concentration_of_small_VLDL_particles;Concentration_of_small_VLDL_particles;Concentration_of_small_VLDL_particles;Total_cholesterol_in_small_VLDL;Concentration_of_small_VLDL_particles;Total_lipids_in_very_large_VLDL;Triglycerides_in_very_large_VLDL;Total_lipids_in_small_VLDL;Free_cholesterol_in_small_VLDL;Phospholipids_in_chylomicrons_and_extremely_large_VLDL;Free_cholesterol_in_small_VLDL;Free_cholesterol_in_small_VLDL;Free_cholesterol_in_small_VLDL;Free_cholesterol_in_small_VLDL;Free_cholesterol_in_small_VLDL;Phospholipids_in_chylomicrons_and_extremely_large_VLDL;OmegaL6_fatty_acids;Concentration_of_large_VLDL_particles;Triglycerides_in_very_large_VLDL;Serum_MobCH;MobCH;Serum_Gp/Serum-TG;Gp/Serum-TG;Serum_Gp/Serum-TG;Gp/Serum-TG;Serum_Gp/Serum-TG;Gp/Serum-TG;Serum_Gp/Serum-TG;Gp/Serum-TG;Serum_Gp/Serum-TG;Gp/Serum-TG;Serum_Gp/Serum-TG;Gp/Serum-TG;Total_cholesterol_in_large_VLDL;Triglycerides_in_very_small_VLDL;Cholesterol_esters_in_medium_VLDL;18:2__linoleic_acid_(LA);Total_lipids_in_very_small_VLDL;Cholesterol_esters_in_medium_VLDL;Cholesterol_esters_in_medium_VLDL;Cholesterol_esters_in_medium_VLDL;Phospholipids_in_large_VLDL;Triglycerides_in_small_VLDL;Free_cholesterol_in_medium_VLDL;Free_cholesterol_in_medium_VLDL;Cholesterol_esters_in_medium_VLDL;Concentration_of_small_VLDL_particles;Concentration_of_small_VLDL_particles;Concentration_of_small_VLDL_particles;Concentration_of_small_VLDL_particles;Concentration_of_very_large_VLDL_particles;Concentration_of_very_large_VLDL_particles;Concentration_of_very_large_VLDL_particles;Concentration_of_small_VLDL_particles;Concentration_of_small_VLDL_particles;18:2__linoleic_acid_(LA);Triglycerides_in_IDL;Triglycerides_in_IDL;Free_cholesterol_in_small_VLDL;Free_cholesterol_in_small_VLDL;Cholesterol_esters_in_medium_VLDL;Triglycerides_in_small_VLDL;Triglycerides_in_chylomicrons_and_extremely_large_VLDL;Serum_XS-VLDL-TG;XS-VLDL-TG;Free_cholesterol_in_small_VLDL;Serum_Gp/Serum-TG;Gp/Serum-TG;Serum_Gp/Serum-TG;Gp/Serum-TG;Serum_Gp/Serum-TG;Gp/Serum-TG;Serum_Gp/Serum-TG;Gp/Serum-TG;Serum_Gp/Serum-TG;Gp/Serum-TG;Total_cholesterol_in_large_VLDL;Free_cholesterol_in_large_VLDL;Total_cholesterol_in_large_VLDL;Phospholipids_in_medium_VLDL;Phospholipids_in_very_large_VLDL;Free_cholesterol_in_medium_VLDL;Concentration_of_medium_VLDL_particles;Total_lipids_in_chylomicrons_and_extremely_large_VLDL;Total_lipids_in_chylomicrons_and_extremely_large_VLDL;Triglycerides_in_IDL;Concentration_of_very_large_VLDL_particles;Total_lipids_in_small_VLDL;Concentration_of_medium_VLDL_particles;Total_lipids_in_small_VLDL;Phospholipids_in_chylomicrons_and_extremely_large_VLDL;Phospholipids_in_large_VLDL;Triglycerides_in_chylomicrons_and_extremely_large_VLDL;Free_cholesterol_in_small_VLDL;Triglycerides_in_IDL;Total_cholesterol_in_medium_VLDL;Phospholipids_in_very_large_VLDL;Serum_XS-VLDL-TG;XS-VLDL-TG;Cholesterol_esters_in_large_VLDL;Serum_XS-VLDL-TG;XS-VLDL-TG;Serum_XS-VLDL-TG;XS-VLDL-TG;Serum_XS-VLDL-TG;XS-VLDL-TG;Serum_XS-VLDL-TG;XS-VLDL-TG;Serum_XS-VLDL-TG;XS-VLDL-TG;Serum_XS-VLDL	1:62900811;1:62900811;1:62900811;1:62900812;1:62900812;1:62900812;1:62901243;1:62901243;1:62901243;1:62901243;1:62901243;1:62901243;1:62901807;1:62901807;1:62901807;1:62901807;1:62901807;1:62901807;1:62902874;1:62902874;1:62902874;1:62902874;1:62902874;1:62903359;1:62903359;1:62903359;1:62903363;1:62903363;1:62903363;1:62903363;1:62903363;1:62903363;1:62903547;1:62903547;1:62903547;1:62903547;1:62904295;1:62904295;1:62904295;1:62904575;1:62904575;1:62904575;1:62904575;1:62904575;1:62904575;1:62904936;1:62904936;1:62904936;1:62905893;1:62905893;1:62905893;1:62905893;1:62905893;1:62905893;1:62906034;1:62906034;1:62906034;1:62906089;1:62906089;1:62906089;1:62906089;1:62906489;1:62906489;1:62906489;1:62906489;1:62906489;1:62906489;1:62906537;1:62906537;1:62906537;1:62906537;1:62906537;1:62906537;1:62906682;1:62906682;1:62906682;1:62906728;1:62906728;1:62906728;1:62906728;1:62906728;1:62906728;1:62907595;1:62907595;1:62907595;1:62908235;1:62908235;1:62908235;1:62908235;1:62908235;1:62908235;1:62908538;1:62908538;1:62908538;1:62908538;1:62908538;1:62908538;1:62909949;1:62909949;1:62909949;1:62909949;1:62911305;1:62911305;1:62911305;1:62911305;1:62911341;1:62911341;1:62911341;1:62911341;1:62911341;1:62911341;1:62911751;1:62911751;1:62911751;1:62912120;1:62912120;1:62912120;1:62912120;1:62912120;1:62912120;1:62912919;1:62912919;1:62912919;1:62912919;1:62912919;1:62912919;1:62914978;1:62914978;1:62914978;1:62914978;1:62914978;1:62914978;1:62914978;1:62915473;1:62915473;1:62915473;1:62916796;1:62916796;1:62916796;1:62916796;1:62916796;1:62916796;1:62916796;1:62917796;1:62917796;1:62917796;1:62917796;1:62917796;1:62917796;1:62917857;1:62917857;1:62917857;1:62917857;1:62917857;1:62917857;1:62917865;1:62917865;1:62917865;1:62917913;1:62917913;1:62917913;1:62917913;1:62917913;1:62917913;1:62918198;1:62918198;1:62918198;1:62918864;1:62918864;1:62918864;1:62918864;1:62918864;1:62918864;1:62919027;1:62919027;1:62919027;1:62919027;1:62919978;1:62919978;1:62919978;1:62920008;1:62920008;1:62920008;1:62920008;1:62920008;1:62920008;1:62920029;1:62920029;1:62920029;1:62920388;1:62920388;1:62920388;1:62920388;1:62920388;1:62920388;1:62921422;1:62921422;1:62921422;1:62921422;1:62921422;1:62921422;1:62921586;1:62921586;1:62921586;1:62921586;1:62921586;1:62921586;1:62922660;1:62922660;1:62922660;1:62922660;1:62922660;1:62922660;1:62923827;1:62923827;1:62923827;1:62923858;1:62923858;1:62923858;1:62923863;1:62923863;1:62923863;1:62924205;1:62924205;1:62924205;1:62924448;1:62924448;1:62924448;1:62926057;1:62926057;1:62926057;1:62926371;1:62926371;1:62926371;1:62927741;1:62927741;1:62927741;1:62927797;1:62927797;1:62927797;1:62927797;1:62927797;1:62927797;1:62927797;1:62928549;1:62928549;1:62928549;1:62928549;1:62928549;1:62928549;1:62929378;1:62929378;1:62929378;1:62929378;1:62929892;1:62929892;1:62929892;1:62930224;1:62930224;1:62930224;1:62931632;1:62931632;1:62931632;1:62931632;1:62931632;1:62931632;1:62933758;1:62933758;1:62933758;1:62934002;1:62934002;1:62934002;1:62934027;1:62934027;1:62934027;1:62934308;1:62934308;1:62934308;1:62934846;1:62934846;1:62934846;1:62935577;1:62935577;1:62935577;1:62936912;1:62936912;1:62936912;1:62936912;1:62936912;1:62936912;1:62939466;1:62939466;1:62939466;1:62940097;1:62940097;1:62940097;1:62940097;1:62940097;1:62940097;1:62941168;1:62941168;1:62941168;1:62943007;1:62943007;1:62943007;1:62943007;1:62943007;1:62943007;1:62943954;1:62943954;1:62943954;1:62943954;1:62943954;1:62943954;1:62943979;1:62943979;1:62943979;1:62943979;1:62943979;1:62943979;1:62944947;1:62944947;1:62944947;1:62945418;1:62945418;1:62945418;1:62945418;1:62945418;1:62945418;1:62945418;1:62945631;1:62945631;1:62945631;1:62949034;1:62949034;1:62949034;1:62949034;1:62949034;1:62949034;1:62949034;1:62949257;1:62949257;1:62949257;1:62949960;1:62949960;1:62949960;1:62949960;1:62949960;1:62949960;1:62949960;1:62950858;1:62950858;1:62950858;1:62950858;1:62950858;1:62950858;1:62954372;1:62954372;1:62954372;1:62954372;1:62954971;1:62954971;1:62954971;1:62955862;1:62955862;1:62955862;1:62957030;1:62957030;1:62957030;1:62957030;1:62957030;1:62957030;1:62957199;1:62957199;1:62957199;1:62957199;1:62957199;1:62957199;1:62957758;1:62957758;1:62957758;1:62958658;1:62958658;1:62958658;1:62960101;1:62960101;1:62960101;1:62960101;1:62960101;1:62960101;1:62960101;1:62960250;1:62960250;1:62960250;1:62960250;1:62960250;1:62960250;1:62960335;1:62960335;1:62960335;1:62960575;1:62960575;1:62960575;1:62960575;1:62960575;1:62960575;1:62962734;1:62962734;1:62962734;1:62962734;1:62962734;1:62962734;1:62962734;1:62963737;1:62963737;1:62963737;1:62963737;1:62963737;1:62963737;1:62963737;1:62963751;1:62963751;1:62963751;1:62963914;1:62963914;1:62963914;1:62963914;1:62963914;1:62963914;1:62963914;1:62964310;1:62964310;1:62964310;1:62965621;1:62965621;1:62965621;1:62965621;1:62967747;1:62967747;1:62967747;1:62967747;1:62967747;1:62967747;1:62967747;1:62967987;1:62967987;1:62967987;1:62967987;1:62967987;1:62967987;1:62967987;1:62968433;1:62968433;1:62968433;1:62968433;1:62968491;1:62968491;1:62968491;1:62968491;1:62968491;1:62968491;1:62968491;1:62968909;1:62968909;1:62968909;1:62968909;1:62969402;1:62969402;1:62969402;1:62969402;1:62969431;1:62969431;1:62969431;1:62969431;1:62969717;1:62969717;1:62969717;1:62970184;1:62970184;1:62970184;1:62970184;1:62970184;1:62970184;1:62970184;1:62970996;1:62970996;1:62970996;1:62970996;1:62970996;1:62970996;1:62970996;1:62972142;1:62972142;1:62972142;1:62972142;1:62972228;1:62972228;1:62972228;1:62972228;1:62973795;1:62973795;1:62973795;1:62973795;1:62973795;1:62973795;1:62973795;1:62974150;1:62974150;1:62974150;1:62974150;1:62974150;1:62974150;1:62974150;1:62974458;1:62974458;1:62974458;1:62974458;1:62976751;1:62976751;1:62976751;1:62976751;1:62977307;1:62977307;1:62977307;1:62977307;1:62977307;1:62977307;1:62977307;1:62977419;1:62977419;1:62977419;1:62977419;1:62977419;1:62977419;1:62977419;1:62977558;1:62977558;1:62977558;1:62977558;1:62980161;1:62980161;1:62980161;1:62980161;1:62980161;1:62980161;1:62980161;1:62980399;1:62980399;1:62980399;1:62980399;1:62980410;1:62980410;1:62980410;1:62980410;1:62980512;1:62980512;1:62980512;1:62980512;1:62980512;1:62980512;1:62980607;1:62980607;1:62980607;1:62980607;1:62980607;1:62980607;1:62980607;1:62981440;1:62981440;1:62981440;1:62981440;1:62981440;1:62981440;1:62981440;1:62982891;1:62982891;1:62982891;1:62982891;1:62982891;1:62982891;1:62982891;1:62982994;1:62982994;1:62982994;1:62982994;1:62983693;1:62983693;1:62983693;1:62983693;1:62983693;1:62983693;1:62983693;1:62983751;1:62983751;1:62983751;1:62983751;1:62983751;1:62983751;1:62983751;1:62984897;1:62984897;1:62984897;1:62984897;1:62984897;1:62984897;1:62984897;1:62986146;1:62986146;1:62986146;1:62986146;1:62986157;1:62986157;1:62986157;1:62986157;1:62986955;1:62986955;1:62986955;1:62986955;1:62986955;1:62986955;1:62986955;1:62987289;1:62987289;1:62987289;1:62987289;1:62987289;1:62987289;1:62987289;1:62988972;1:62988972;1:62988972;1:62988972;1:62988972;1:62988972;1:62988972;1:62989807;1:62989807;1:62989807;1:62989807;1:62989807;1:62989807;1:62989807;1:62991369;1:62991369;1:62991369;1:62991369;1:62991369;1:62991369;1:62991369;1:62991905;1:62991905;1:62991905;1:62991905;1:62991905;1:62991905;1:62991905;1:62992749;1:62992749;1:62992749;1:62992749;1:62992749;1:62992749;1:62992749;1:62993068;1:62993068;1:62993068;1:62993068;1:62993403;1:62993403;1:62993403;1:62993403;1:62993620;1:62993620;1:62993620;1:62993620;1:62996046;1:62996046;1:62996046;1:62996046;1:62996046;1:62996046;1:62996046;1:62996838;1:62996838;1:62996838;1:62996838;1:62996838;1:62996838;1:62996838;1:62997736;1:62997736;1:62997736;1:62997736;1:62999110;1:62999110;1:62999110;1:62999110;1:62999595;1:62999595;1:62999595;1:62999595;1:62999675;1:62999675;1:62999675;1:62999675;1:62999675;1:62999675;1:62999675;1:63000731;1:63000731;1:63000731;1:63000731;1:63001120;1:63001120;1:63001120;1:63001120;1:63001120;1:63001120;1:63001120;1:63002551;1:63002551;1:63002551;1:63002551;1:63002551;1:63002551;1:63002551;1:63005950;1:63005950;1:63005950;1:63005950;1:63006087;1:63006087;1:63006087;1:63006087;1:63006087;1:63006087;1:63006087;1:63006595;1:63006595;1:63006595;1:63006595;1:63006595;1:63006595;1:63006595;1:63006803;1:63006803;1:63006803;1:63006842;1:63006842;1:63006842;1:63006842;1:63006842;1:63006842;1:63007182;1:63007182;1:63007182;1:63007182;1:63007228;1:63007228;1:63007228;1:63007228;1:63007721;1:63007721;1:63007721;1:63007721;1:63007721;1:63007721;1:63007721;1:63008827;1:63008827;1:63008827;1:63009900;1:63009900;1:63009900;1:63009900;1:63009956;1:63009956;1:63009956;1:63009956;1:63009956;1:63009956;1:63009956;1:63010110;1:63010110;1:63010110;1:63010110;1:63010871;1:63010871;1:63010871;1:63010871;1:63010871;1:63010871;1:63010871;1:63012056;1:63012056;1:63012056;1:63012056;1:63012071;1:63012071;1:63012071;1:63012071;1:63012071;1:63012071;1:63012071;1:63012107;1:63012107;1:63012107;1:63012107;1:63012107;1:63012107;1:63012107;1:63013134;1:63013134;1:63013134;1:63013134;1:63013134;1:63013134;1:63013134;1:63013396;1:63013396;1:63013396;1:63013396;1:63013396;1:63013396;1:63013396;1:63013786;1:63013786;1:63013786;1:63013786;1:63013786;1:63013786;1:63013786;1:63015199;1:63015199;1:63015199;1:63015199;1:63016390;1:63016390;1:63016390;1:63018170;1:63018170;1:63018170;1:63018170;1:63018170;1:63018170;1:63018170;1:63018703;1:63018703;1:63018703;1:63018852;1:63018852;1:63018852;1:63018852;1:63019919;1:63019919;1:63019919;1:63019919;1:63020816;1:63020816;1:63020816;1:63020816;1:63020816;1:63020816;1:63020816;1:63025942;1:63025942;1:63025942;1:63025942;1:63025942;1:63025942;1:63025942;1:63026011;1:63026011;1:63026011;1:63026011;1:63026011;1:63026011;1:63026011;1:63026429;1:63026429;1:63026429;1:63026429;1:63026429;1:63026429;1:63026429;1:63027024;1:63027024;1:63027024;1:63027024;1:63027024;1:63027024;1:63027024;1:63029433;1:63029433;1:63029433;1:63029433;1:63031616;1:63031616;1:63031616;1:63031616;1:63033941;1:63033941;1:63033941;1:63033941;1:63034222;1:63034222;1:63034222;1:63034363;1:63034363;1:63034363;1:63034363;1:63034363;1:63034363;1:63034646;1:63034646;1:63034646;1:63036129;1:63036129;1:63036129;1:63036129;1:63036807;1:63036807;1:63036807;1:63036807;1:63037837;1:63037837;1:63037837;1:63037837;1:63037837;1:63037837;1:63037837;1:63038303;1:63038303;1:63038303;1:63039533;1:63039533;1:63039533;1:63039533;1:63040728;1:63040728;1:63040728;1:63040728;1:63041086;1:63041086;1:63041086;1:63041086;1:63041086;1:63041086;1:63041086;1:63041800;1:63041800;1:63041800;1:63041800;1:63041800;1:63041800;1:63041800;1:63042126;1:63042126;1:63042126;1:63042126;1:63042126;1:63042126;1:63042126;1:63042738;1:63042738;1:63042738;1:63042738;1:63044464;1:63044464;1:63044464;1:63044464;1:63044464;1:63044464;1:63045506;1:63045506;1:63045506;1:63045506;1:63045506;1:63045506;1:63045506;1:63046039;1:63046039;1:63046039;1:63046039;1:63046039;1:63046039;1:63046039;1:63046578;1:63046578;1:63046578;1:63046578;1:63047987;1:63047987;1:63047987;1:63048045;1:63048045;1:63048045;1:63048275;1:63048275;1:63048275;1:63048276;1:63048276;1:63048276;1:63048277;1:63048277;1:63048277;1:63048277;1:63048277;1:63048277;1:63048277;1:63049551;1:63049551;1:63049551;1:63049551;1:63049551;1:63049551;1:63049551;1:63049593;1:63049593;1:63049593;1:63049593;1:63049593;1:63049593;1:63049593;1:63049819;1:63049819;1:63049819;1:63049819;1:63049819;1:63049819;1:63049819;1:63050598;1:63050598;1:63050598;1:63050598;1:63050598;1:63050598;1:63050598;1:63055470;1:63055470;1:63055470;1:63055470;1:63055470;1:63055470;1:63055470;1:63056112;1:63056112;1:63056112;1:63056112;1:63056112;1:63056112;1:63056112;1:63056670;1:63056670;1:63056670;1:63056670;1:63057136;1:63057136;1:63057136;1:63057136;1:63057136;1:63057136;1:63057136;1:63060037;1:63060037;1:63060037;1:63060311;1:63060311;1:63060311;1:63060311;1:63061906;1:63061906;1:63061906;1:63061906;1:63061906;1:63061906;1:63061906;1:63070537;1:63070537;1:63070537;1:63070537;1:63072265;1:63072265;1:63072265;1:63072265;1:63072867;1:63072867;1:63072867;1:63072867;1:63073975;1:63073975;1:63073975;1:63073975;1:63073975;1:63073975;1:63073975;1:63074442;1:63074442;1:63074442;1:63074442;1:63074442;1:63074442;1:63074442;1:63074527;1:63074527;1:63074527;1:63074527;1:63075826;1:63075826;1:63075826;1:63075826;1:63075826;1:63075826;1:63075826;1:63078222;1:63078222;1:63078222;1:63078222;1:63081919;1:63081919;1:63081919;1:63081919;1:63081919;1:63081919;1:63081919;1:63083289;1:63083289;1:63083289;1:63083289;1:63083289;1:63083289;1:63084030;1:63084030;1:63084030;1:63084030;1:63084030;1:63084030;1:63084030;1:63085266;1:63085266;1:63085266;1:63085266;1:63085266;1:63085266;1:63085266;1:63085483;1:63085483;1:63085483;1:63085941;1:63085941;1:63085941;1:63085997;1:63085997;1:63085997;1:63086001;1:63086001;1:63086001;1:63090858;1:63090858;1:63090858;1:63090858;1:63090858;1:63090858;1:63090858;1:63093617;1:63093617;1:63093617;1:63093617;1:63093617;1:63093617;1:63093617;1:63093661;1:63093661;1:63093661;1:63093661;1:63094207;1:63094207;1:63094207;1:63094207;1:63094207;1:63094207;1:63094207;1:63094692;1:63094692;1:63094692;1:63094692;1:63094692;1:63094692;1:63094692;1:63095711;1:63095711;1:63095711;1:63095711;1:63095711;1:63095711;1:63095711;1:63096781;1:63096781;1:63096781;1:63096781;1:63097424;1:63097424;1:63097424;1:63097424;1:63098235;1:63098235;1:63098235;1:63098235;1:63098235;1:63098235;1:63098235;1:63098641;1:63098641;1:63098641;1:63098641;1:63099023;1:63099023;1:63099023;1:63099023;1:63099023;1:63099023;1:63099023;1:63099577;1:63099577;1:63099577;1:63099577;1:63100045;1:63100045;1:63100045;1:63100045;1:63100046;1:63100046;1:63100046;1:63101123;1:63101123;1:63101123;1:63101123;1:63101206;1:63101206;1:63101206;1:63101206;1:63103217;1:63103217;1:63103217;1:63103217;1:63103217;1:63103217;1:63103217;1:63105253;1:63105253;1:63105253;1:63105253;1:63105538;1:63105538;1:63105538;1:63105538;1:63105538;1:63105538;1:63105538;1:63106174;1:63106174;1:63106174;1:63106174;1:63106248;1:63106248;1:63106248;1:63106767;1:63106767;1:63106767;1:63106767;1:63106767;1:63106767;1:63106767;1:63107526;1:63107526;1:63107526;1:63107526;1:63107526;1:63107526;1:63107526;1:63108019;1:63108019;1:63108019;1:63108374;1:63108374;1:63108374;1:63108374;1:63108374;1:63108374;1:63108374;1:63108680;1:63108680;1:63108680;1:63108680;1:63111069;1:63111069;1:63111069;1:63111069;1:63111069;1:63111069;1:63111069;1:63112320;1:63112320;1:63112320;1:63112320;1:63112320;1:63112320;1:63112320;1:63112389;1:63112389;1:63112389;1:63112389;1:63112389;1:63112389;1:63112389;1:63113511;1:63113511;1:63113511;1:63113511;1:63113511;1:63113511;1:63113511;1:63113719;1:63113719;1:63113719;1:63113719;1:63113719;1:63113719;1:63113719;1:63116041;1:63116041;1:63116041;1:63116041;1:63116227;1:63116227;1:63116227;1:63116227;1:63117010;1:63117010;1:63117010;1:63117010;1:63117178;1:63117178;1:63117178;1:63117178;1:63118196;1:63118196;1:63118196;1:63118196;1:63118196;1:63118196;1:63119256;1:63119256;1:63119256;1:63119256;1:63119256;1:63119256;1:63120371;1:63120371;1:63120371;1:63120371;1:63120371;1:63120371;1:63120371;1:63121101;1:63121101;1:63121101;1:63121101;1:63121294;1:63121294;1:63121294;1:63121294;1:63122859;1:63122859;1:63122859;1:63122859;1:63122859;1:63122859;1:63122859;1:63124040;1:63124040;1:63124040;1:63124465;1:63124465;1:63124465;1:63124465;1:63127705;1:63127705;1:63127705;1:63127705;1:63127705;1:63127705;1:63127705;1:63128081;1:63128081;1:63128081;1:63128081;1:63128081;1:63128081;1:63128081;1:63128325;1:63128325;1:63128325;1:63128325;1:63129082;1:63129082;1:63129082;1:63129082;1:63130431;1:63130431;1:63130431;1:63130431;1:63130991;1:63130991;1:63130991;1:63130991;1:63130991;1:63130991;1:63130991;1:63133468;1:63133468;1:63133468;1:63133468;1:63133468;1:63133468;1:63133468;1:63133930;1:63133930;1:63133930;1:63133930;1:63133930;1:63133930;1:63133930;1:63134595;1:63134595;1:63134595;1:63135127;1:63135127;1:63135127;1:63135127;1:63135127;1:63135127;1:63135624;1:63135624;1:63135624;1:63135624;1:63135846;1:63135846;1:63135846;1:63135846;1:63135955;1:63135955;1:63135955;1:63135955;1:63136078;1:63136078;1:63136078;1:63139730;1:63139730;1:63139730;1:63139730;1:63139730;1:63139730;1:63139730;1:63141967;1:63141967;1:63141967;1:63145439;1:63145439;1:63145439;1:63145439;1:63145439;1:63145439;1:63145439;1:63146249;1:63146249;1:63146249;1:63146249;1:63147040;1:63147040;1:63147040;1:63147040;1:63149353;1:63149353;1:63149353;1:63152553;1:63152553;1:63152553;1:63152553;1:63153199;1:63153199;1:63153199;1:63153199;1:63153953;1:63153953;1:63153953;1:63153953;1:63155349;1:63155349;1:63155349;1:63155349;1:63155349;1:63155349;1:63155349;1:63156043;1:63156043;1:63156043;1:63156043;1:63156043;1:63156043;1:63156043;1:63156098;1:63156098;1:63156098;1:63156098;1:63156098;1:63156098;1:63156098;1:63159212;1:63159212;1:63159212;1:63159212;1:63160282;1:63160282;1:63160282;1:63160282;1:63161173;1:63161173;1:63161173;1:63161173;1:63161173;1:63161173;1:63161173;1:63163073;1:63163073;1:63163073;1:63163073;1:63163073;1:63163073;1:63163073;1:63165652;1:63165652;1:63165652;1:63165652;1:63165761;1:63165761;1:63165761;1:63165761;1:63167984;1:63167984;1:63167984;1:63167984;1:63169866;1:63169866;1:63169866;1:63169866;1:63171063;1:63171063;1:63171063;1:63171063;1:63171063;1:63171063;1:63171063;1:63171199;1:63171199;1:63171199;1:63171199;1:63173284;1:63173284;1:63173284;1:63173284;1:63173284;1:63173284;1:63173284;1:63173918;1:63173918;1:63173918;1:63173918;1:63173918;1:63173918;1:63173918;1:63175287;1:63175287;1:63175287;1:63176083;1:63176083;1:63176083;1:63176083;1:63176083;1:63176083;1:63176083;1:63177365;1:63177365;1:63177365;1:63177365;1:63177365;1:63177365;1:63177365;1:63177539;1:63177539;1:63177539;1:63177539;1:63177539;1:63177696;1:63177696;1:63177696;1:63177696;1:63177696;1:63177696;1:63177696;1:63179138;1:63179138;1:63179138;1:63179138;1:63179138;1:63179138;1:63179138;1:63179212;1:63179212;1:63179212;1:63179212;1:63179212;1:63179212;1:63179212;1:63180036;1:63180036;1:63180036;1:63180036;1:63180036;1:63180036;1:63182135;1:63182135;1:63182135;1:63182135;1:63182135;1:63182135;1:63182135;1:63185969;1:63185969;1:63185969;1:63187853;1:63187853;1:63187853;1:63190794;1:63190794;1:63190794;1:63190794;1:63190794;1:63190794;1:63191577;1:63191577;1:63191577;1:63191577;1:63191577;1:63191577;1:63191777;1:63191777;1:63191777;1:63191777;1:63191777;1:63191777;1:63194009;1:63194009;1:63194009;1:63194009;1:63194009;1:63194009;1:63194650;1:63194650;1:63194650;1:63195692;1:63195692;1:63195692;1:63195692;1:63195692;1:63195692;1:63199091;1:63199091;1:63199091;1:63199347;1:63199347;1:63199347;1:63199348;1:63199348;1:63199348;1:63199350;1:63199350;1:63199350;1:63199377;1:63199377;1:63199377;1:63199936;1:63199936;1:63199936;1:63199936;1:63199936;1:63199936;1:63203221;1:63203221;1:63203221;1:63203221;1:63203221;1:63203221;	rs624698;rs624698;rs624698;rs624700;rs624700;rs624700;rs626787;rs626787;rs626787;rs626787;rs626787;rs626787;rs631106;rs631106;rs631106;rs631106;rs631106;rs631106;rs646179;rs646179;rs646179;rs646179;rs646179;rs9436221;rs9436221;rs9436221;rs9436222;rs9436222;rs9436222;rs9436222;rs9436222;rs9436222;rs9436223;rs9436223;rs9436223;rs9436223;rs12029068;rs12029068;rs12029068;rs9436661;rs9436661;rs9436661;rs9436661;rs9436661;rs9436661;rs11588261;rs11588261;rs11588261;rs10493322;rs10493322;rs10493322;rs10493322;rs10493322;rs10493322;rs113938904;rs113938904;rs113938904;rs397975088;rs397975088;rs397975088;rs397975088;rs638714;rs638714;rs638714;rs638714;rs638714;rs638714;rs638305;rs638305;rs638305;rs638305;rs638305;rs638305;rs35778797;rs35778797;rs35778797;rs637723;rs637723;rs637723;rs637723;rs637723;rs637723;rs656297;rs656297;rs656297;rs642845;rs642845;rs642845;rs642845;rs642845;rs642845;rs641540;rs641540;rs641540;rs641540;rs641540;rs641540;rs527281380;rs527281380;rs527281380;rs527281380;rs10647753;rs10647753;rs10647753;rs10647753;rs598253;rs598253;rs598253;rs598253;rs598253;rs598253;rs11207969;rs11207969;rs11207969;rs659656;rs659656;rs659656;rs659656;rs659656;rs659656;rs10158897;rs10158897;rs10158897;rs10158897;rs10158897;rs10158897;rs783291;rs783291;rs783291;rs783291;rs783291;rs783291;rs783291;rs11207970;rs11207970;rs11207970;rs583609;rs583609;rs583609;rs583609;rs583609;rs583609;rs583609;rs597470;rs597470;rs597470;rs597470;rs597470;rs597470;rs597078;rs597078;rs597078;rs597078;rs597078;rs597078;rs597076;rs597076;rs597076;rs12092541;rs12092541;rs12092541;rs12092541;rs12092541;rs12092541;rs35530163;rs35530163;rs35530163;rs630144;rs630144;rs630144;rs630144;rs630144;rs630144;rs10714295;rs10714295;rs10714295;rs10714295;rs398089309;rs398089309;rs398089309;rs636523;rs636523;rs636523;rs636523;rs636523;rs636523;rs636497;rs636497;rs636497;rs624660;rs624660;rs624660;rs624660;rs624660;rs624660;rs634341;rs634341;rs634341;rs634341;rs634341;rs634341;rs3913007;rs3913007;rs3913007;rs3913007;rs3913007;rs3913007;rs4350231;rs4350231;rs4350231;rs4350231;rs4350231;rs4350231;rs570508459;rs570508459;rs570508459;rs12023489;rs12023489;rs12023489;rs12037659;rs12037659;rs12037659;rs62932760;rs62932760;rs62932760;rs9988450;rs9988450;rs9988450;rs1305520;rs1305520;rs1305520;rs7547965;rs7547965;rs7547965;rs71662374;rs71662374;rs71662374;rs1167996;rs1167996;rs1167996;rs1167996;rs1167996;rs1167996;rs1167996;rs998403;rs998403;rs998403;rs998403;rs998403;rs998403;rs11356503;rs11356503;rs11356503;rs11356503;rs1177541;rs1177541;rs1177541;rs11207972;rs11207972;rs11207972;rs1167998;rs1167998;rs1167998;rs1167998;rs1167998;rs1167998;rs1168001;rs1168001;rs1168001;rs12124281;rs12124281;rs12124281;rs12124284;rs12124284;rs12124284;rs1168002;rs1168002;rs1168002;rs1168003;rs1168003;rs1168003;rs138871224;rs138871224;rs138871224;rs1007205;rs1007205;rs1007205;rs1007205;rs1007205;rs1007205;rs10889330;rs10889330;rs10889330;rs1979722;rs1979722;rs1979722;rs1979722;rs1979722;rs1979722;rs11330816;rs11330816;rs11330816;rs10889331;rs10889331;rs10889331;rs10889331;rs10889331;rs10889331;rs1168009;rs1168009;rs1168009;rs1168009;rs1168009;rs1168009;rs1168010;rs1168010;rs1168010;rs1168010;rs1168010;rs1168010;rs35913674;rs35913674;rs35913674;rs1183260;rs1183260;rs1183260;rs1183260;rs1183260;rs1183260;rs1183260;rs6587976;rs6587976;rs6587976;rs1305521;rs1305521;rs1305521;rs1305521;rs1305521;rs1305521;rs1305521;rs146567320;rs146567320;rs146567320;rs11207974;rs11207974;rs11207974;rs11207974;rs11207974;rs11207974;rs11207974;rs10889332;rs10889332;rs10889332;rs10889332;rs10889332;rs10889332;rs397713378;rs397713378;rs397713378;rs397713378;rs2489835;rs2489835;rs2489835;rs1690761;rs1690761;rs1690761;rs10889333;rs10889333;rs10889333;rs10889333;rs10889333;rs10889333;rs10889334;rs10889334;rs10889334;rs10889334;rs10889334;rs10889334;rs10789112;rs10789112;rs10789112;rs1183851;rs1183851;rs1183851;rs10889335;rs10889335;rs10889335;rs10889335;rs10889335;rs10889335;rs10889335;rs1168041;rs1168041;rs1168041;rs1168041;rs1168041;rs1168041;rs397779846;rs397779846;rs397779846;rs1168040;rs1168040;rs1168040;rs1168040;rs1168040;rs1168040;rs1168036;rs1168036;rs1168036;rs1168036;rs1168036;rs1168036;rs1168036;rs1002687;rs1002687;rs1002687;rs1002687;rs1002687;rs1002687;rs1002687;rs398102787;rs398102787;rs398102787;rs1168034;rs1168034;rs1168034;rs1168034;rs1168034;rs1168034;rs1168034;rs397814733;rs397814733;rs397814733;rs35529421;rs35529421;rs35529421;rs35529421;rs1168032;rs1168032;rs1168032;rs1168032;rs1168032;rs1168032;rs1168032;rs1168031;rs1168031;rs1168031;rs1168031;rs1168031;rs1168031;rs1168031;rs398089310;rs398089310;rs398089310;rs398089310;rs1168030;rs1168030;rs1168030;rs1168030;rs1168030;rs1168030;rs1168030;rs398089311;rs398089311;rs398089311;rs398089311;rs1168029;rs1168029;rs1168029;rs1168029;rs1168028;rs1168028;rs1168028;rs1168028;rs11297853;rs11297853;rs11297853;rs1168027;rs1168027;rs1168027;rs1168027;rs1168027;rs1168027;rs1168027;rs1168026;rs1168026;rs1168026;rs1168026;rs1168026;rs1168026;rs1168026;rs11311703;rs11311703;rs11311703;rs11311703;rs7527004;rs7527004;rs7527004;rs7527004;rs1184865;rs1184865;rs1184865;rs1184865;rs1184865;rs1184865;rs1184865;rs1168042;rs1168042;rs1168042;rs1168042;rs1168042;rs1168042;rs1168042;rs35836805;rs35836805;rs35836805;rs35836805;rs11207976;rs11207976;rs11207976;rs11207976;rs11207977;rs11207977;rs11207977;rs11207977;rs11207977;rs11207977;rs11207977;rs1781212;rs1781212;rs1781212;rs1781212;rs1781212;rs1781212;rs1781212;rs1168044;rs1168044;rs1168044;rs1168044;rs1690755;rs1690755;rs1690755;rs1690755;rs1690755;rs1690755;rs1690755;rs10557760;rs10557760;rs10557760;rs10557760;rs10889336;rs10889336;rs10889336;rs10889336;rs11207978;rs11207978;rs11207978;rs11207978;rs11207978;rs11207978;rs10889337;rs10889337;rs10889337;rs10889337;rs10889337;rs10889337;rs10889337;rs12090886;rs12090886;rs12090886;rs12090886;rs12090886;rs12090886;rs12090886;rs1168045;rs1168045;rs1168045;rs1168045;rs1168045;rs1168045;rs1168045;rs11207979;rs11207979;rs11207979;rs11207979;rs1168046;rs1168046;rs1168046;rs1168046;rs1168046;rs1168046;rs1168046;rs1168047;rs1168047;rs1168047;rs1168047;rs1168047;rs1168047;rs1168047;rs10889338;rs10889338;rs10889338;rs10889338;rs10889338;rs10889338;rs10889338;rs148513064;rs148513064;rs148513064;rs148513064;rs145329819;rs145329819;rs145329819;rs145329819;rs1168050;rs1168050;rs1168050;rs1168050;rs1168050;rs1168050;rs1168050;rs1690766;rs1690766;rs1690766;rs1690766;rs1690766;rs1690766;rs1690766;rs1781195;rs1781195;rs1781195;rs1781195;rs1781195;rs1781195;rs1781195;rs1627591;rs1627591;rs1627591;rs1627591;rs1627591;rs1627591;rs1627591;rs11577840;rs11577840;rs11577840;rs11577840;rs11577840;rs11577840;rs11577840;rs12062275;rs12062275;rs12062275;rs12062275;rs12062275;rs12062275;rs12062275;rs11207980;rs11207980;rs11207980;rs11207980;rs11207980;rs11207980;rs11207980;rs4915838;rs4915838;rs4915838;rs4915838;rs61775910;rs61775910;rs61775910;rs61775910;rs12403207;rs12403207;rs12403207;rs12403207;rs1168015;rs1168015;rs1168015;rs1168015;rs1168015;rs1168015;rs1168015;rs1168013;rs1168013;rs1168013;rs1168013;rs1168013;rs1168013;rs1168013;rs35664253;rs35664253;rs35664253;rs35664253;rs141381355;rs141381355;rs141381355;rs141381355;rs4915840;rs4915840;rs4915840;rs4915840;rs7534572;rs7534572;rs7534572;rs7534572;rs7534572;rs7534572;rs7534572;rs61393465;rs61393465;rs61393465;rs61393465;rs1168018;rs1168018;rs1168018;rs1168018;rs1168018;rs1168018;rs1168018;rs1168017;rs1168017;rs1168017;rs1168017;rs1168017;rs1168017;rs1168017;rs7548877;rs7548877;rs7548877;rs7548877;rs11207981;rs11207981;rs11207981;rs11207981;rs11207981;rs11207981;rs11207981;rs1168023;rs1168023;rs1168023;rs1168023;rs1168023;rs1168023;rs1168023;rs66827188;rs66827188;rs66827188;rs1781221;rs1781221;rs1781221;rs1781221;rs1781221;rs1781221;rs11207982;rs11207982;rs11207982;rs11207982;rs1184547;rs1184547;rs1184547;rs1184547;rs1168022;rs1168022;rs1168022;rs1168022;rs1168022;rs1168022;rs1168022;rs397772635;rs397772635;rs397772635;rs1168021;rs1168021;rs1168021;rs1168021;rs1168020;rs1168020;rs1168020;rs1168020;rs1168020;rs1168020;rs1168020;rs1179765;rs1179765;rs1179765;rs1179765;rs12074528;rs12074528;rs12074528;rs12074528;rs12074528;rs12074528;rs12074528;rs10889339;rs10889339;rs10889339;rs10889339;rs10889340;rs10889340;rs10889340;rs10889340;rs10889340;rs10889340;rs10889340;rs11207983;rs11207983;rs11207983;rs11207983;rs11207983;rs11207983;rs11207983;rs2029763;rs2029763;rs2029763;rs2029763;rs2029763;rs2029763;rs2029763;rs11207984;rs11207984;rs11207984;rs11207984;rs11207984;rs11207984;rs11207984;rs11207985;rs11207985;rs11207985;rs11207985;rs11207985;rs11207985;rs11207985;rs10789113;rs10789113;rs10789113;rs10789113;rs11343278;rs11343278;rs11343278;rs11207986;rs11207986;rs11207986;rs11207986;rs11207986;rs11207986;rs11207986;rs66892340;rs66892340;rs66892340;rs10889342;rs10889342;rs10889342;rs10889342;rs7519785;rs7519785;rs7519785;rs7519785;rs10159255;rs10159255;rs10159255;rs10159255;rs10159255;rs10159255;rs10159255;rs2131925;rs2131925;rs2131925;rs2131925;rs2131925;rs2131925;rs2131925;rs2131926;rs2131926;rs2131926;rs2131926;rs2131926;rs2131926;rs2131926;rs10889343;rs10889343;rs10889343;rs10889343;rs10889343;rs10889343;rs10889343;rs4329540;rs4329540;rs4329540;rs4329540;rs4329540;rs4329540;rs4329540;rs4915621;rs4915621;rs4915621;rs4915621;rs6693353;rs6693353;rs6693353;rs6693353;rs10889344;rs10889344;rs10889344;rs10889344;rs10789114;rs10789114;rs10789114;rs7555577;rs7555577;rs7555577;rs7555577;rs7555577;rs7555577;rs12116657;rs12116657;rs12116657;rs113216470;rs113216470;rs113216470;rs113216470;rs76246566;rs76246566;rs76246566;rs76246566;rs12116574;rs12116574;rs12116574;rs12116574;rs12116574;rs12116574;rs12116574;rs142666378;rs142666378;rs142666378;rs6696502;rs6696502;rs6696502;rs6696502;rs12038768;rs12038768;rs12038768;rs12038768;rs11207990;rs11207990;rs11207990;rs11207990;rs11207990;rs11207990;rs11207990;rs11207992;rs11207992;rs11207992;rs11207992;rs11207992;rs11207992;rs11207992;rs1472257;rs1472257;rs1472257;rs1472257;rs1472257;rs1472257;rs1472257;rs10789116;rs10789116;rs10789116;rs10789116;rs11207993;rs11207993;rs11207993;rs11207993;rs11207993;rs11207993;rs1748201;rs1748201;rs1748201;rs1748201;rs1748201;rs1748201;rs1748201;rs1748200;rs1748200;rs1748200;rs1748200;rs1748200;rs1748200;rs1748200;rs1629122;rs1629122;rs1629122;rs1629122;rs11207994;rs11207994;rs11207994;rs2934744;rs2934744;rs2934744;rs9436224;rs9436224;rs9436224;rs34465969;rs34465969;rs34465969;rs35194512;rs35194512;rs35194512;rs35194512;rs35194512;rs35194512;rs35194512;rs11207995;rs11207995;rs11207995;rs11207995;rs11207995;rs11207995;rs11207995;rs1748195;rs1748195;rs1748195;rs1748195;rs1748195;rs1748195;rs1748195;rs12042319;rs12042319;rs12042319;rs12042319;rs12042319;rs12042319;rs12042319;rs3850634;rs3850634;rs3850634;rs3850634;rs3850634;rs3850634;rs3850634;rs11207996;rs11207996;rs11207996;rs11207996;rs11207996;rs11207996;rs11207996;rs1748197;rs1748197;rs1748197;rs1748197;rs1748197;rs1748197;rs1748197;rs2366636;rs2366636;rs2366636;rs2366636;rs1748199;rs1748199;rs1748199;rs1748199;rs1748199;rs1748199;rs1748199;rs397750132;rs397750132;rs397750132;rs6690733;rs6690733;rs6690733;rs6690733;rs11207997;rs11207997;rs11207997;rs11207997;rs11207997;rs11207997;rs11207997;rs34483103;rs34483103;rs34483103;rs34483103;rs10789117;rs10789117;rs10789117;rs10789117;rs59952505;rs59952505;rs59952505;rs59952505;rs6675401;rs6675401;rs6675401;rs6675401;rs6675401;rs6675401;rs6675401;rs6678483;rs6678483;rs6678483;rs6678483;rs6678483;rs6678483;rs6678483;rs373942159;rs373942159;rs373942159;rs373942159;rs10889347;rs10889347;rs10889347;rs10889347;rs10889347;rs10889347;rs10889347;rs10889348;rs10889348;rs10889348;rs10889348;rs10889349;rs10889349;rs10889349;rs10889349;rs10889349;rs10889349;rs10889349;rs2031373;rs2031373;rs2031373;rs2031373;rs2031373;rs2031373;rs61471917;rs61471917;rs61471917;rs61471917;rs61471917;rs61471917;rs61471917;rs10889350;rs10889350;rs10889350;rs10889350;rs10889350;rs10889350;rs10889350;rs34571440;rs34571440;rs34571440;rs41290146;rs41290146;rs41290146;rs12239736;rs12239736;rs12239736;rs12239737;rs12239737;rs12239737;rs6587980;rs6587980;rs6587980;rs6587980;rs6587980;rs6587980;rs6587980;rs10157265;rs10157265;rs10157265;rs10157265;rs10157265;rs10157265;rs10157265;rs34211669;rs34211669;rs34211669;rs34211669;rs11485618;rs11485618;rs11485618;rs11485618;rs11485618;rs11485618;rs11485618;rs10789118;rs10789118;rs10789118;rs10789118;rs10789118;rs10789118;rs10789118;rs7520810;rs7520810;rs7520810;rs7520810;rs7520810;rs7520810;rs7520810;rs12025800;rs12025800;rs12025800;rs12025800;rs141409973;rs141409973;rs141409973;rs141409973;rs10789119;rs10789119;rs10789119;rs10789119;rs10789119;rs10789119;rs10789119;rs11207999;rs11207999;rs11207999;rs11207999;rs10889352;rs10889352;rs10889352;rs10889352;rs10889352;rs10889352;rs10889352;rs2366638;rs2366638;rs2366638;rs2366638;rs377031118;rs377031118;rs377031118;rs377031118;rs12138177;rs12138177;rs12138177;rs10789120;rs10789120;rs10789120;rs10789120;rs113073170;rs113073170;rs113073170;rs113073170;rs1570694;rs1570694;rs1570694;rs1570694;rs1570694;rs1570694;rs1570694;rs6657050;rs6657050;rs6657050;rs6657050;rs12047226;rs12047226;rs12047226;rs12047226;rs12047226;rs12047226;rs12047226;rs113795489;rs113795489;rs113795489;rs113795489;rs7538689;rs7538689;rs7538689;rs7539035;rs7539035;rs7539035;rs7539035;rs7539035;rs7539035;rs7539035;rs995000;rs995000;rs995000;rs995000;rs995000;rs995000;rs995000;rs10789121;rs10789121;rs10789121;rs11208000;rs11208000;rs11208000;rs11208000;rs11208000;rs11208000;rs11208000;rs372216452;rs372216452;rs372216452;rs372216452;rs993013;rs993013;rs993013;rs993013;rs993013;rs993013;rs993013;rs1168085;rs1168085;rs1168085;rs1168085;rs1168085;rs1168085;rs1168085;rs1168086;rs1168086;rs1168086;rs1168086;rs1168086;rs1168086;rs1168086;rs746735;rs746735;rs746735;rs746735;rs746735;rs746735;rs746735;rs1168089;rs1168089;rs1168089;rs1168089;rs1168089;rs1168089;rs1168089;rs33999917;rs33999917;rs33999917;rs33999917;rs1168093;rs1168093;rs1168093;rs1168093;rs112957492;rs112957492;rs112957492;rs112957492;rs35107877;rs35107877;rs35107877;rs35	NA	NA	1:63001120;1:62960101;1:63113511;1:63044464;1:63191777;1:62957030;1:62911751;1:63153953;1:63090858;1:63050598;1:62972228;1:63086001;1:63113719;1:63096781;1:63073975;1:63133468;1:62912919;1:63070537	rs1168018;rs10889335;rs746735;rs11207993;rs12130333;rs10889333;rs11207969;rs4344355;rs6587980;rs3850634;rs7527004;rs12239737;rs1168089;rs12025800;rs6675401;rs1168132;rs10158897;rs34483103	63153953;62972228;63086001;62499950;62687529;62641855;62641855;63070538;63050598;63070537;63090858;63113511;63001120;62912919;63113719;63096781;63113511;63001120;63090858;63070537;63050598;63113719;62912919;63096781;63001120;63113511;63096781;63090858;63070537;62960101;63050598;63113719;62960101;62912919;63001120;63096781;63113511;63090858;63070537;63090858;63050598;63050598;63113719;63113511;63113719;63001120;63070537;63050598;63113511;63090858;63090858;63096781;63001120;62912919;62912919;63113511;63050598;63001120;63070537;63113719;63070537;63113719;63096781;63096781;63096781;63001120;63113511;62912919;62912919;63050598;63090858;63070537;63113719;62960101;63096781;62912919;63096781;63001120;63113511;63050598;63090858;63070537;63113719;62960101;63001120;63050598;63070537;63090858;63113511;63113719;62960101;62912919;62960101;62912919;63044464;62960101;62960101;62960101;62960101;63044464;63090858;63001120;63096781;63113511;63050598;63001120;63113719;63044464;63113511;63090858;63070537;63113719;63070537;63050598;63096781;63001120;62912919;63090858;63113511;63050598;63113719;62957030;63073975;62911751;62911751;62911751;63133468;62957030;63191777;63191777;63191777;63191777;63191777;63210814;62835936;62836976;63210814;62836976;62835936;63210814;62836976;62835936;62833424;62833424;62836976;63261652;62835936;63210814;63230772;63092120;63261652;63230772;63092120;62836976;63348122;63144920;63210814;	-;-;-;rs35529421;rs68148663;rs995000;rs995000;chr1:63070538;rs3850634;rs67461605;rs6587980;rs746735;rs1168018;rs10158897;rs1168089;rs12025800;rs746735;rs1168018;rs6587980;rs67461605;rs3850634;rs1168089;rs10158897;rs12025800;rs1168018;rs746735;rs12025800;rs6587980;rs67461605;rs10889335;rs3850634;rs1168089;rs10889335;rs10158897;rs1168018;rs12025800;rs746735;rs6587980;rs67461605;rs6587980;rs3850634;rs3850634;rs1168089;rs746735;rs1168089;rs1168018;rs67461605;rs3850634;rs746735;rs6587980;rs6587980;rs12025800;rs1168018;rs10158897;rs10158897;rs746735;rs3850634;rs1168018;rs67461605;rs1168089;rs67461605;rs1168089;rs12025800;rs12025800;rs12025800;rs1168018;rs746735;rs10158897;rs10158897;rs3850634;rs6587980;rs67461605;rs1168089;rs10889335;rs12025800;rs10158897;rs12025800;rs1168018;rs746735;rs3850634;rs6587980;rs67461605;rs1168089;rs10889335;rs1168018;rs3850634;rs67461605;rs6587980;rs746735;rs1168089;rs10889335;rs10158897;rs10889335;rs10158897;rs11207993;rs10889335;rs10889335;rs10889335;rs10889335;rs11207993;rs6587980;rs1168018;rs12025800;rs746735;rs3850634;rs1168018;rs1168089;rs11207993;rs746735;rs6587980;rs67461605;rs1168089;rs67461605;rs3850634;rs12025800;rs1168018;rs10158897;rs6587980;rs746735;rs3850634;rs1168089;rs10889333;rs6675401;rs11207969;rs11207969;rs11207969;rs1168132;rs10889333;rs12130333;rs12130333;rs12130333;rs12130333;rs12130333;rs12124310;rs12145455;rs6587971;rs12124310;rs6587971;rs12145455;rs12124310;rs6587971;rs12145455;rs75978204;rs75978204;rs6587971;rs12122434;rs12145455;rs12124310;rs76269172;rs7419069;rs12122434;rs76269172;rs7419069;rs6587971;rs78672300;rs71643639;rs12124310;	triglyceride_measurement,_very_low_density_lipoprotein_cholesterol_measurement;very_low_density_lipoprotein_cholesterol_measurement;very_low_density_lipoprotein_cholesterol_measurement;Triglyceride_levels;HDL_cholesterol;LDL_cholesterol;Total_cholesterol_levels;Triglycerides;Total_cholesterol;Total_cholesterol;Total_cholesterol;Total_cholesterol;Total_cholesterol;Total_cholesterol;Total_cholesterol;Total_cholesterol;VLDL-C;VLDL-C;VLDL-C;VLDL-C;VLDL-C;VLDL-C;VLDL-C;VLDL-C;Total_PG;Total_PG;Total_PG;Total_PG;Total_PG;Total_cholesterol;Total_PG;Total_PG;VLDL-C;Total_PG;PC;PC;PC;PC;PC;Total_TG;Total_TG;PC;PC;Total_TG;Total_TG;Total_TG;Remnant-C;ApoB;Remnant-C;ApoB;Remnant-C;Total_TG;Remnant-C;Remnant-C;PC;ApoB;Remnant-C;ApoB;Total_TG;Remnant-C;ApoB;ApoB;ApoB;PUFA;Remnant-C;PUFA;PUFA;Total_TG;ApoB;PUFA;PUFA;PUFA;PUFA;Total_PG;FAw6;PUFA;LA;FAw6;FAw6;FAw6;FAw6;FAw6;FAw6;Remnant-C;LA;LA;LA;LA;LA;LA;PUFA;FAw6;PC;LA;Total_PG;Total_TG;ApoB;FAw6;LA;PC;MUFA;MUFA;Total_cholines;MUFA;MUFA;Total_cholines;MUFA;Total_cholesterol;Total_cholines;Total_cholines;MUFA;Total_cholines;Total_cholines;Total_cholines;MUFA;SFA;MUFA;SFA;SFA;SFA;SFA;PC_aa_C38:4;PC_aa_C38:5;PC_ae_C42:3;PC_ae_C42:2;PC_ae_C40:5;PC_aa_C36:4;PC_ae_C38:4;Triglycerides;Cholesterol;LDL_cholesterol;Apolipoprotein_B;Apolipoprotein_A;Triglycerides;Triglycerides;Triglycerides;Cholesterol;Cholesterol;Cholesterol;LDL_cholesterol;LDL_cholesterol;LDL_cholesterol;Triglycerides;Cholesterol;Apolipoprotein_B;Triglycerides;Apolipoprotein_B;Apolipoprotein_B;Cholesterol;Triglycerides;Cholesterol;Triglycerides;Cholesterol;Apolipoprotein_A;Cholesterol;Triglycerides;Apolipoprotein_A;	Davis_et_al.;Davis_et_al.;Davis_et_al.;Kanai_et_al.;Klarin_et_al.;Klarin_et_al.;Klarin_et_al.;Klarin_et_al.;Locke_et_al.;Locke_et_al.;Locke_et_al.;Locke_et_al.;Locke_et_al.;Locke_et_al.;Locke_et_al.;Locke_et_al.;Locke_et_al.;Locke_et_al.;Locke_et_al.;Locke_et_al.;Locke_et_al.;Locke_et_al.;Locke_et_al.;Locke_et_al.;Locke_et_al.;Locke_et_al.;Locke_et_al.;Locke_et_al.;Locke_et_al.;Locke_et_al.;Locke_et_al.;Locke_et_al.;Locke_et_al.;Locke_et_al.;Locke_et_al.;Locke_et_al.;Locke_et_al.;Locke_et_al.;Locke_et_al.;Locke_et_al.;Locke_et_al.;Locke_et_al.;Locke_et_al.;Locke_et_al.;Locke_et_al.;Locke_et_al.;Locke_et_al.;Locke_et_al.;Locke_et_al.;Locke_et_al.;Locke_et_al.;Locke_et_al.;Locke_et_al.;Locke_et_al.;Locke_et_al.;Locke_et_al.;Locke_et_al.;Locke_et_al.;Locke_et_al.;Locke_et_al.;Locke_et_al.;Locke_et_al.;Locke_et_al.;Locke_et_al.;Locke_et_al.;Locke_et_al.;Locke_et_al.;Locke_et_al.;Locke_et_al.;Locke_et_al.;Locke_et_al.;Locke_et_al.;Locke_et_al.;Locke_et_al.;Locke_et_al.;Locke_et_al.;Locke_et_al.;Locke_et_al.;Locke_et_al.;Locke_et_al.;Locke_et_al.;Locke_et_al.;Locke_et_al.;Locke_et_al.;Locke_et_al.;Locke_et_al.;Locke_et_al.;Locke_et_al.;Locke_et_al.;Locke_et_al.;Locke_et_al.;Locke_et_al.;Locke_et_al.;Locke_et_al.;Locke_et_al.;Locke_et_al.;Locke_et_al.;Locke_et_al.;Locke_et_al.;Locke_et_al.;Locke_et_al.;Locke_et_al.;Locke_et_al.;Locke_et_al.;Locke_et_al.;Locke_et_al.;Locke_et_al.;Locke_et_al.;Locke_et_al.;Locke_et_al.;Locke_et_al.;Locke_et_al.;Locke_et_al.;Locke_et_al.;Locke_et_al.;Locke_et_al.;Locke_et_al.;Locke_et_al.;Locke_et_al.;Locke_et_al.;Locke_et_al.;Lotta_et_al.;Lotta_et_al.;Lotta_et_al.;Lotta_et_al.;Lotta_et_al.;Lotta_et_al.;Lotta_et_al.;Sinnott-Armstrong_et_al.;Sinnott-Armstrong_et_al.;Sinnott-Armstrong_et_al.;Sinnott-Armstrong_et_al.;Sinnott-Armstrong_et_al.;Sinnott-Armstrong_et_al.;Sinnott-Armstrong_et_al.;Sinnott-Armstrong_et_al.;Sinnott-Armstrong_et_al.;Sinnott-Armstrong_et_al.;Sinnott-Armstrong_et_al.;Sinnott-Armstrong_et_al.;Sinnott-Armstrong_et_al.;Sinnott-Armstrong_et_al.;Sinnott-Armstrong_et_al.;Sinnott-Armstrong_et_al.;Sinnott-Armstrong_et_al.;Sinnott-Armstrong_et_al.;Sinnott-Armstrong_et_al.;Sinnott-Armstrong_et_al.;Sinnott-Armstrong_et_al.;Sinnott-Armstrong_et_al.;Sinnott-Armstrong_et_al.;Sinnott-Armstrong_et_al.;Sinnott-Armstrong_et_al.;Sinnott-Armstrong_et_al.;Sinnott-Armstrong_et_al.;Sinnott-Armstrong_et_al.;Sinnott-Armstrong_et_al.;
1_10	1	62333402	63875116	XL-VLDL-PL	62927797	1:62927797:G:T	rs1167996	t	g	0.3418	-0.0646174	0.00419489	1.542e-53	52.81	33	0.09515	No	DOCK7	ANGPTL3	Biology	147	ApoA1;ApoB;ApoBbyApoA1;CLA;DAG;DHA;EstC;FAw3;FAw6;FreeC;GlycA;HDL-TG;IDL-C;IDL-CE;IDL-FC;IDL-FC_percent;IDL-L;IDL-P;IDL-PL;IDL-PL_percent;IDL-TG;Ile;LA;LDL-C;LDL-TG;L-HDL-CE_percent;L-HDL-C_percent;L-HDL-PL;L-HDL-TG;L-HDL-TG_percent;L-LDL-C;L-LDL-CE;L-LDL-CE_percent;L-LDL-FC;L-LDL-FC_percent;L-LDL-L;L-LDL-P;L-LDL-PL;L-LDL-TG;L-VLDL-C;L-VLDL-CE;L-VLDL-C_percent;L-VLDL-FC;L-VLDL-FC_percent;L-VLDL-L;L-VLDL-P;L-VLDL-PL;L-VLDL-TG;L-VLDL-TG_percent;M-HDL-C;M-HDL-CE;M-HDL-CE_percent;M-HDL-C_percent;M-HDL-FC;M-HDL-L;M-HDL-P;M-HDL-PL;M-HDL-TG;M-HDL-TG_percent;M-LDL-C;M-LDL-CE;M-LDL-FC;M-LDL-FC_percent;M-LDL-L;M-LDL-P;M-LDL-PL;M-LDL-TG;MUFA;M-VLDL-C;M-VLDL-CE;M-VLDL-C_percent;M-VLDL-FC;M-VLDL-FC_percent;M-VLDL-L;M-VLDL-P;M-VLDL-PL;M-VLDL-PL_percent;M-VLDL-TG;PC;PUFA;Remnant-C;Serum-C;Serum-TG;SFA;S-HDL-CE_percent;S-HDL-C_percent;S-HDL-FC;S-HDL-L;S-HDL-P;S-HDL-PL;S-HDL-PL_percent;S-HDL-TG;S-HDL-TG_percent;S-LDL-C;S-LDL-CE;S-LDL-FC;S-LDL-FC_percent;S-LDL-L;S-LDL-P;S-LDL-PL;S-LDL-TG;S-LDL-TG_percent;SM;S-VLDL-C;S-VLDL-CE;S-VLDL-FC;S-VLDL-L;S-VLDL-P;S-VLDL-PL;S-VLDL-TG;TGbyPG;TotCho;TotFA;TotPG;VLDL-C;VLDL-D;VLDL-TG;XL-HDL-TG;XL-HDL-TG_percent;XL-VLDL-C;XL-VLDL-CE;XL-VLDL-FC;XL-VLDL-L;XL-VLDL-P;XL-VLDL-PL;XL-VLDL-PL_percent;XL-VLDL-TG;XS-VLDL-C;XS-VLDL-CE;XS-VLDL-FC;XS-VLDL-FC_percent;XS-VLDL-L;XS-VLDL-P;XS-VLDL-PL;XS-VLDL-TG;XS-VLDL-TG_percent;XXL-VLDL-C;XXL-VLDL-CE;XXL-VLDL-C_percent;XXL-VLDL-FC;XXL-VLDL-FC_percent;XXL-VLDL-L;XXL-VLDL-P;XXL-VLDL-PL;XXL-VLDL-PL_percent;XXL-VLDL-TG;XXL-VLDL-TG_percent;	1	region_1_10_locus_1	intron_variant	NA	NA	NA	RX_STATIN (p=7.51969e-25);	Platelet distribution width (Astle W 2016); Low density lipoprotein (GLGC 2013); Total cholesterol (GLGC 2013); Triglycerides (GLGC 2013); Medication for cholesterol, blood pressure or diabetes: cholesterol lowering medication (Neale B 2017); Self-reported high cholesterol (Neale B 2017); Treatment with cholesterol lowering medication (Neale B 2017); Treatment with simvastatin (Neale B 2017);	Serum Gp/Serum-TG (Kettunen J 2012); Serum MobCH (Kettunen J 2012); Serum Serum-TG (Kettunen J 2012); Serum Val/Serum-TG (Kettunen J 2012); Serum XS-VLDL-TG (Kettunen J 2012); 18:2 linoleic acid (LA) (Kettunen J 2016); Cholesterol esters in large VLDL (Kettunen J 2016); Cholesterol esters in medium VLDL (Kettunen J 2016); Concentration of large VLDL particles (Kettunen J 2016); Concentration of medium VLDL particles (Kettunen J 2016); Concentration of small VLDL particles (Kettunen J 2016); Concentration of very large VLDL particles (Kettunen J 2016); Concentration of very small VLDL particles (Kettunen J 2016); Free cholesterol in large VLDL (Kettunen J 2016); Free cholesterol in medium VLDL (Kettunen J 2016); Free cholesterol in small VLDL (Kettunen J 2016); OmegaL6 fatty acids (Kettunen J 2016); Phospholipids in chylomicrons and extremely large VLDL (Kettunen J 2016); Phospholipids in large VLDL (Kettunen J 2016); Phospholipids in medium VLDL (Kettunen J 2016); Phospholipids in small VLDL (Kettunen J 2016); Phospholipids in very large VLDL (Kettunen J 2016); Phospholipids in very small VLDL (Kettunen J 2016); Serum total triglycerides (Kettunen J 2016); Total cholesterol in large VLDL (Kettunen J 2016); Total cholesterol in medium VLDL (Kettunen J 2016); Total cholesterol in small VLDL (Kettunen J 2016); Total lipids in medium VLDL (Kettunen J 2016); Total lipids in small VLDL (Kettunen J 2016); Total lipids in very large VLDL (Kettunen J 2016); Total lipids in very small VLDL (Kettunen J 2016); Total phosphoglycerides (Kettunen J 2016); Triglycerides in IDL (Kettunen J 2016); Triglycerides in chylomicrons and extremely large VLDL (Kettunen J 2016); Triglycerides in large VLDL (Kettunen J 2016); Triglycerides in medium VLDL (Kettunen J 2016); Triglycerides in small VLDL (Kettunen J 2016); Triglycerides in very large HDL (Kettunen J 2016); Triglycerides in very large VLDL (Kettunen J 2016); Triglycerides in very small VLDL (Kettunen J 2016); FAw67 (Tukiainen T 2012); Gp/Serum-TG (Tukiainen T 2012); Gp/Serum-TG (Kettunen J 2012); Ile/Serum-TG (Tukiainen T 2012); L-VLDL-C (Tukiainen T 2012); L-VLDL-CE (Tukiainen T 2012); L-VLDL-FC (Tukiainen T 2012); L-VLDL-L (Tukiainen T 2012); L-VLDL-P (Tukiainen T 2012); L-VLDL-PL (Tukiainen T 2012); LA (Tukiainen T 2012); Leu/Serum-TG (Tukiainen T 2012); M-VLDL-C (Tukiainen T 2012); M-VLDL-CE (Tukiainen T 2012); M-VLDL-FC (Tukiainen T 2012); M-VLDL-L (Tukiainen T 2012); M-VLDL-P (Tukiainen T 2012); M-VLDL-PL (Tukiainen T 2012); MobCH (Tukiainen T 2012); MobCH (Kettunen J 2012); MobCH2 (Tukiainen T 2012); MobCH3 (Tukiainen T 2012); S-VLDL-FC (Tukiainen T 2012); S-VLDL-L (Tukiainen T 2012); S-VLDL-P (Tukiainen T 2012); S-VLDL-PL (Tukiainen T 2012); S-VLDL-TG (Tukiainen T 2012); Serum-TG (Tukiainen T 2012); Serum-TG (Kettunen J 2012); Serum-TG/Glc (Tukiainen T 2012); VLDL-TG (Tukiainen T 2012); VLDL-TG-eFR (Tukiainen T 2012); Val/Serum-TG (Tukiainen T 2012); Val/Serum-TG (Kettunen J 2012); XL-HDL-TG (Tukiainen T 2012); XL-VLDL-L (Tukiainen T 2012); XL-VLDL-P (Tukiainen T 2012); XL-VLDL-PL (Tukiainen T 2012); XL-VLDL-TG (Tukiainen T 2012); XS-VLDL-L (Tukiainen T 2012); XS-VLDL-P (Tukiainen T 2012); XS-VLDL-TG (Tukiainen T 2012); XS-VLDL-TG (Kettunen J 2012);	rs11207970;rs10889338;rs11207980;rs144042353;rs1168086;rs746735;rs624700;rs10889337;rs1168021;rs1168021;rs1168020;rs1168020;rs12074528;rs12074528;rs10889339;rs10889339;rs11207983;rs11207983;rs11207984;rs11207984;rs6587980;rs2479464;rs2479464;rs10889356;rs12136083;rs10889360;rs12037659;rs12124284;rs10889330;rs11577840;rs11207992;rs35194512;rs35194512;rs2366636;rs2366638;rs10889360;rs998403;rs1168009;rs1168026;rs1168026;rs61775910;rs1472257;rs10889348;rs10889348;rs12047226;rs1168098;rs28641195;rs7527004;rs10493322;rs7547965;rs1690761;rs11207977;rs1748200;rs1629122;rs1168089;rs1168099;rs1168102;rs1168102;rs28641195;rs28641195;rs6686331;rs6587976;rs6587976;rs10789112;rs35529421;rs1781212;rs1781212;rs1627591;rs1748195;rs10157265;rs7520810;rs12025800;rs1184547;rs11207990;rs1168097;rs11208004;rs1168009;rs1168041;rs1168041;rs34465969;rs1168128;rs10889360;rs1305520;rs1002687;rs1168029;rs3850634;rs10493322;rs636523;rs1979722;rs1002687;rs1748201;rs6587980;rs10789118;rs10789119;rs1168093;rs11208001;rs4587594;rs9436222;rs638714;rs638714;rs642845;rs642845;rs641540;rs641540;rs783291;rs783291;rs11207970;rs11207970;rs597078;rs597078;rs636497;rs9988450;rs11207972;rs1007205;rs10889330;rs10889330;rs10889331;rs10889331;rs1168009;rs1168009;rs10889333;rs11207977;rs11207996;rs6690733;rs6690733;rs9436221;rs12037659;rs9988450;rs6587976;rs1168027;rs11207995;rs11207995;rs3850634;rs3850634;rs61471917;rs10889350;rs1168093;rs1168018;rs7548877;rs11207982;rs116405518;rs6696502;rs1168027;rs10889335;rs1168029;rs11207970;rs7527004;rs10789116;rs12042319;rs10889352;rs112957492;rs1168097;rs1168098;rs2479464;rs4587594;rs9436223;rs10493322;rs10493322;rs638305;rs638305;rs598253;rs598253;rs659656;rs659656;rs597078;rs597076;rs630144;rs630144;rs636497;rs636497;rs634341;rs634341;rs12037659;rs12037659;rs1167996;rs1167996;rs12042319;rs3850634;rs1167996;rs1168029;rs7519785;rs12116574;rs12116574;rs3850634;rs1748199;rs1748199;rs1167996;rs1168003;rs10789112;rs4587594;rs634341;rs1168002;rs1168047;rs4915840;rs1167996;rs10789113;rs4587594;rs11208004;rs4344355;rs10889332;rs1168036;rs1168026;rs1690755;rs10889337;rs11208000;rs783291;rs10789113;rs1748195;rs1748195;rs10889348;rs993013;rs1168114;rs1168009;rs10889333;rs10889333;rs10889340;rs10889340;rs6675401;rs6678483;rs10889347;rs1168124;rs1168124;rs1177541;rs35529421;rs11207997;rs1168002;rs1168046;rs10889331;rs6657050;rs10158897;rs1168041;rs1168027;rs1168023;rs1168022;rs12038768;rs11207994;rs1748195;rs6657050;rs1168099;rs630144;rs12037659;rs1168041;rs1168041;rs10889336;rs10889336;rs1168050;rs1979722;rs10889333;rs10889339;rs10889340;rs2131925;rs2131926;rs10889343;rs4329540;rs10889344;rs11207996;rs11207997;rs11485618;rs9436223;rs638305;rs1168001;rs1168017;rs10889344;rs6690733;rs624660;rs10889331;rs35529421;rs11207995;rs112957492;rs1168010;rs11207972;rs1979722;rs1690766;rs12038768;rs10789116;rs12090886;rs4915838;rs11207986;rs28399032;rs11208003;rs9436221;rs10493322;rs12090886;rs1690766;rs1168015;rs7534572;rs1168017;rs1168017;rs11207983;rs116405518;rs6696502;rs6696502;rs6696502;rs11207990;rs1472257;rs1748201;rs6690733;rs4495740;rs1168124;rs656297;rs641540;rs1305520;rs1168022;rs1168021;rs28399032;rs626787;rs631106;rs1168003;rs1168010;rs998403;rs28399032;rs636497;rs10889331;rs1168010;rs10889335;rs11207978;rs11207979;rs12116574;rs10157265;rs7520810;rs12025800;rs2366638;rs1168085;rs1002687;rs1002687;rs35529421;rs35529421;rs1168031;rs1168031;rs1168030;rs1168030;rs1168027;rs1168027;rs1184865;rs1184865;rs4329540;rs4329540;rs12239736;rs12239736;rs61775956;rs1690755;rs7519785;rs7555577;rs7555577;rs11207995;rs2479464;rs2479464;rs11208007;rs1168041;rs1168041;rs1748201;rs1748200;rs1629122;rs11207995;rs993013;rs28399032;rs1570694;rs624660;rs634341;rs11207976;rs1781212;rs1168044;rs2131925;rs2131926;rs10889343;rs4329540;rs10789114;rs12116574;rs1168093;rs626787;rs631106;rs1305521;rs1168032;rs1168028;rs1748199;rs10889353;rs1168114;rs1168114;rs634341;rs4350231;rs1168026;rs1168026;rs1168015;rs1748200;rs1629122;rs12042319;rs1748197;rs1748199;rs1570694;rs1570694;rs10889354;rs10889354;rs1168132;rs1168132;rs1168128;rs10889338;rs11207995;rs783291;rs1168034;rs1168031;rs12116574;rs12038768;rs10789116;rs597470;rs597078;rs597076;rs1168001;rs1168002;rs1007205;rs1183260;rs1168013;rs10889339;rs10889340;rs10159255;rs2131925;rs2131926;rs10889343;rs4329540;rs6696502;rs6696502;rs11207990;rs11207990;rs11207990;rs1472257;rs1472257;rs61471917;rs1168086;rs746735;rs1168089;rs1168098;rs1167996;rs1168022;rs2029763;rs2029763;rs11207994;rs6675401;rs6675401;rs1168132;rs1167998;rs1168002;rs1168003;rs1168034;rs1168034;rs144042353;rs2366636;rs12239737;rs11208004;rs11208004;rs598253;rs10889336;rs10889336;rs1179765;rs1168001;rs11208007;rs4350231;rs10158897;rs998403;rs1168003;rs10889330;rs11207974;rs10889333;rs11207983;rs10889342;rs10889344;rs10789114;rs116405518;rs6696502;rs4495740;rs1168026;rs1168026;rs1168015;rs2366636;rs6678483;rs6678483;rs12117388;rs11208007;rs10158897;rs10158897;rs1781195;rs1168085;rs112957492;rs642845;rs583609;rs10889335;rs7527004;rs1168030;rs1168029;rs10889337;rs10158897;rs1168050;rs10889343;rs4329540;rs10889344;rs11207994;rs10889347;rs1168104;rs11208004;rs9436221;rs638305;rs656297;rs641540;rs4350231;rs1007205;rs1007205;rs10889347;rs10889347;rs1168085;rs1168099;rs1168099;rs111337204;rs638714;rs624660;rs1167996;rs1183260;rs11207977;rs11207977;rs11207979;rs11207979;rs1168046;rs1168046;rs1168047;rs1168047;rs10889338;rs10889338;rs1168050;rs1168050;rs1690766;rs1690766;rs11207980;rs11207980;rs11207981;rs11207981;rs10159255;rs10159255;rs12038768;rs12038768;rs12047226;rs12047226;rs1168098;rs1168098;rs11208004;rs6587976;rs11207981;rs6675401;rs6678483;rs6587980;rs642845;rs597078;rs597076;rs1168036;rs1168044;rs1184865;rs636523;rs10889335;rs1690766;rs2131925;rs2131926;rs116405518;rs116405518;rs11207992;rs1748201;rs1748200;rs1748200;rs1629122;rs1629122;rs1748195;rs6675401;rs6678483;rs1168093;rs7531579;rs12029068;rs637723;rs659656;rs7539035;rs7539035;rs3913007;rs3913007;rs1168001;rs1168026;rs1168026;rs1168026;rs12062275;rs10789113;rs10889342;rs10789116;rs10789116;rs34465969;rs10789118;rs10889352;rs10889352;rs1168097;rs1168097;rs9436222;rs10889332;rs10889347;rs4587594;rs12023489;rs1781212;rs1168030;rs11207970;rs3913007;rs1781195;rs11577840;rs6696502;rs11207990;rs6690733;rs11207997;rs111337204;rs4344355;rs9436661;rs1168041;rs11207978;rs4915838;rs10889360;rs11207977;rs1168023;rs1168023;rs11207982;rs11207982;rs1168022;rs1168022;rs1179765;rs1179765;rs10789113;rs10789113;rs2131925;rs2131925;rs2131926;rs2131926;rs10889343;rs10889343;rs12038768;rs12038768;rs11485618;rs11485618;rs10789118;rs10789118;rs7520810;rs7520810;rs10789119;rs11207999;rs111337204;rs1002687;rs1002687;rs35529421;rs35529421;rs1168031;rs1168031;rs1168030;rs1168030;rs1168027;rs1168027;rs1184865;rs1184865;rs583609;rs597470;rs1305520;rs12047226;rs7547965;rs7519785;rs1168001;rs1168002;rs1168003;rs10889330;rs10158897;rs4350231;rs9988450;rs1305520;rs10889332;rs1168031;rs1627591;rs10889344;rs1472257;rs11207997;rs111337204;rs598253;rs10889335;rs144042353;rs1168089;rs1168089;rs1168040;rs1168040;rs11207996;rs10889352;rs10889353;rs4344355;rs4495740;rs10889356;rs1168022;rs6690733;rs10889349;rs6587980;rs7539035;rs12239737;rs4915840;rs12116574;rs12042319;rs10889354;rs11207992;rs1168009;rs10889339;rs10889340;rs10493322;rs12023489;rs12124281;rs2489835;rs12062275;rs6675401;rs10789120;rs1168104;rs28399032;rs12092541;rs1167996;rs1979722;rs10889334;rs10889335;rs10889335;rs1168031;rs12090886;rs11207982;rs11207985;rs6587980;rs6587980;rs1168028;rs1168028;rs10889342;rs3850634;rs7539035;rs1168085;rs1168085;rs1168086;rs1168086;rs746735;rs746735;rs1168104;rs28399032;rs10889357;rs1168029;rs1168029;rs11207979;rs11207983;rs12042319;rs11207970;rs636523;rs1168009;rs7519785;rs1305520;rs61775910;rs11207992;rs1748201;rs1748200;rs1629122;rs1748195;rs6678483;rs10889347;rs11485618;rs624698;rs9436222;rs597076;rs597076;rs12124284;rs11207974;rs1168042;rs9436221;rs12037659;rs10889333;rs10889333;rs1627591;rs1627591;rs12062275;rs12062275;rs1168015;rs1168015;rs4915840;rs4915840;rs7534572;rs7534572;rs7548877;rs7548877;rs12116574;rs112957492;rs2479464;rs11208004;rs1167996;rs11207986;rs61471917;rs111337204;rs10889335;rs1168046;rs1168047;rs10889344;rs116405518;rs1472257;rs10889350;rs1168085;rs1168097;rs10889335;rs1168040;rs1168040;rs1748197;rs10789117;rs10789117;rs11208001;rs10889335;rs10789116;rs10789116;rs10789119;rs10789119;rs10889354;rs637723;rs659656;rs9988450;rs2131925;rs2131926;rs10889343;rs4329540;rs1168104;rs1305520;rs1690766;rs10789114;rs10493322;rs659656;rs783291;rs12037659;rs1184865;rs1690755;rs4329540;rs10889349;rs1168029;rs1168029;rs1184865;rs10889342;rs1168102;rs1168128;rs10889357;rs11207969;rs783291;rs7527004;rs1168050;rs1781221;rs1781221;rs1168021;rs1168021;rs1168020;rs1168020;rs12074528;rs12074528;rs10889339;rs10889339;rs11207983;rs11207983;rs12042319;rs12042319;rs12239736;rs10157265;rs10157265;rs11485618;rs10889330;rs1183260;rs11207974;rs10889354;rs1167998;rs1168029;rs6693353;rs10889330;rs1168028;rs3913007;rs4350231;rs1168030;rs2131925;rs2131926;rs10889343;rs3850634;rs995000;rs630144;rs4350231;rs4350231;rs1305520;rs1168032;rs1179765;rs12239736;rs2479464;rs10889356;rs11207982;rs7555577;rs7555577;rs61471917;rs61471917;rs10889350;rs10889350;rs112957492;rs630144;rs10889335;rs10889335;rs1168036;rs1168027;rs10157265;rs7520810;rs12025800;rs7518497;rs642845;rs11207970;rs636523;rs12403207;rs11207996;rs61471917;rs993013;rs12130333;rs1168040;rs1168031;rs10789113;rs12136083;rs659656;rs597078;rs597076;rs35529421;rs61775910;rs7519785;rs10789114;rs10789116;rs11207995;rs11207995;rs10889349;rs10889349;rs10889353;rs10889353;rs4587594;rs4587594;rs1007205;rs1168029;rs1168029;rs1690755;rs10889337;rs2366638;rs11208000;rs10789120;rs11207982;rs659656;rs10889331;rs1168009;rs1168010;rs35529421;rs1168032;rs4915838;rs10889350;rs1168104;rs9436221;rs630144;rs1168047;rs11208004;rs11208004;rs7518497;rs598253;rs583609;rs12023489;rs1168029;rs10889336;rs10889336;rs12038768;rs12038768;rs12038768;rs630144;rs10889330;rs2489835;rs1168028;rs598253;rs598253;rs11207969;rs10158897;rs1168107;rs7547965;rs1168044;rs1168046;rs1168021;rs12074528;rs597470;rs10789112;rs10789112;rs1168023;rs1168023;rs11207982;rs11207982;rs1168022;rs1168022;rs1179765;rs1179765;rs12116574;rs12116574;rs12116574;rs3850634;rs3850634;rs10889353;rs10889353;rs4495740;rs4495740;rs10889354;rs7518497;rs10889331;rs1781212;rs1781212;rs1168013;rs112957492;rs7547965;rs1002687;rs10889342;rs10889348;rs641540;rs1305521;rs1168042;rs1168021;rs111337204;rs624698;rs1167996;rs1168029;rs993013;rs583609;rs634341;rs998403;rs11207977;rs11207977;rs1168046;rs1168046;rs10889338;rs10889338;rs11207980;rs11207980;rs11207981;rs11207981;rs10789113;rs10789113;rs10789114;rs4587594;rs630144;rs12124281;rs10889334;rs1690766;rs12062275;rs11207985;rs28399032;rs10889330;rs1690755;rs2029763;rs28641195;rs7547965;rs656297;rs12037659;rs10889330;rs1690766;rs1168018;rs1168017;rs10789113;rs1168020;rs34465969;rs10789117;rs111337204;rs7518497;rs783291;rs597078;rs624660;rs12023489;rs12023489;rs10889334;rs10889334;rs1002687;rs1002687;rs35529421;rs35529421;rs1168031;rs1168031;rs1168030;rs1168030;rs1168027;rs1168027;rs1184865;rs1184865;rs61775910;rs1184547;rs1184547;rs1168021;rs1168021;rs1168020;rs1168020;rs12074528;rs12074528;rs10889339;rs10889339;rs11207983;rs11207983;rs10789114;rs993013;rs993013;rs10889357;rs2489835;rs12042319;rs111337204;rs659656;rs10889337;rs10158897;rs1168102;rs638305;rs7548877;rs11207981;rs1184547;rs1168021;rs1168020;rs1179765;rs12074528;rs2029763;rs11207984;rs11207985;rs11207986;rs11207996;rs10157265;rs181835401;rs638714;rs1168030;rs1168013;rs2029763;rs116405518;rs6696502;rs11207990;rs1472257;rs1748201;rs10889348;rs10889357;rs597076;rs998403;rs1690761;rs1690761;rs1168015;rs1168015;rs4915840;rs4915840;rs7534572;rs7534572;rs7548877;rs7548877;rs11207984;rs11207984;rs11207986;rs11207986;rs1168132;rs1168132;rs4587594;rs1168124;rs1177541;rs1168001;rs1168002;rs1168003;rs1168010;rs4350231;rs1748197;rs1748199;rs1007205;rs11207981;rs1168020;rs1179765;rs12074528;rs11207984;rs11207985;rs11207986;rs7520810;rs12025800;rs642845;rs1305520;rs61775910;rs10889344;rs1168099;rs3913007;rs3913007;rs1002687;rs11207976;rs11207976;rs1690755;rs11207979;rs11207979;rs1627591;rs1627591;rs12062275;rs12062275;rs10159255;rs10159255;rs10789116;rs10789116;rs1168104;rs1183260;rs10889335;rs11207984;rs12047226;rs11577840;rs1979722;rs1168009;rs1168026;rs1748201;rs10889348;rs10889353;rs2479464;rs1184865;rs11207984;rs144042353;rs12047226;rs28641195;rs12136083;rs11208008;rs597470;rs12023489;rs12023489;rs7547965;rs1168036;rs1168036;rs1168042;rs1168042;rs1168044;rs1168044;rs1184547;rs1184547;rs11207984;rs11207984;rs11207985;rs11207985;rs11207986;rs11207986;rs10889344;rs10889344;rs10789114;rs10789114;rs7555577;rs11207990;rs11207990;rs11207992;rs11207992;rs1748200;rs1748200;rs1629122;rs1629122;rs11207996;rs11207996;rs1748197;rs1748197;rs2366636;rs2366636;rs2366638;rs2366638;rs6587976;rs10889350;rs12239737;rs11207976;rs583609;rs636523;rs636497;rs1690761;rs12042319;rs6690733;rs11207997;rs6587980;rs12401837;rs11207986;rs1168114;rs637723;rs656297;rs10158897;rs10889335;rs11207985;rs11207985;rs11207990;rs11207990;rs11207992;rs11207992;rs1748200;rs1748200;rs1629122;rs1629122;rs10789119;rs10789119;rs1570694;rs1570694;rs1570694;rs4587594;rs4587594;rs1690755;rs1168021;rs10889348;rs10889348;rs1168114;rs11208007;rs598253;rs1177541;rs12062275;rs11207992;rs2366636;rs10889335;rs10493322;rs1305521;rs12403207;rs10789119;rs10889352;rs11208000;rs10889354;rs4344355;rs10889356;rs998403;rs7548877;rs11207982;rs11207984;rs11207985;rs10789117;rs10493322;rs638305;rs1627591;rs7555577;rs1748197;rs1748197;rs10889349;rs1168102;rs624700;rs12124284;rs1168046;rs11207992;rs11207996;rs630144;rs10789112;rs10159255;rs1168001;rs912540;rs626787;rs11207970;rs1305521;rs1781212;rs1781212;rs1781212;rs1168020;rs12074528;rs1168002;rs1168002;rs1168015;rs10159255;rs12042319;rs2366636;rs2366636;rs12047226;rs12047226;rs995000;rs181835401;rs12136083;rs12136083;rs12403207;rs1179765;rs12074528;rs2029763;rs636497;rs10889333;rs12136083;rs1979722;rs10889334;rs11207972;rs10889331;rs9436223;rs641540;rs634341;rs10889334;rs1168028;rs12062275;rs1570694;rs631106;rs7548877;rs11207981;rs1184547;rs1179765;rs2029763;rs631106;rs631106;rs12029068;rs10889331;rs1168034;rs1168034;rs1168029;rs11485618;rs11485618;rs10789118;rs10789118;rs7520810;rs7520810;rs10889352;rs10889352;rs638714;rs10889331;rs1168020;rs2479464;rs1168132;rs10889360;rs11588261;rs10889332;rs10889348;rs637723;rs11207970;rs11207974;rs11207980;rs1167998;rs1168017;rs1168017;rs1472257;rs1472257;rs1168097;rs11208001;rs1168114;rs9436661;rs1168010;rs1168015;rs1168085;rs1168085;rs1168086;rs1168086;rs746735;rs746735;rs1168097;rs1168097;rs1168098;rs1168098;rs1168010;rs1781195;rs11207986;rs10159255;rs1168124;rs10889356;rs35529421;rs1168085;rs1168099;rs12090886;rs656297;rs624660;rs1184865;rs1781195;rs1627591;rs1168022;rs1748197;rs2366636;rs1168034;rs7555577;rs993013;rs10889349;rs10889349;rs61471917;rs61471917;rs10889350;rs10889350;rs10157265;rs10157265;rs2366638;rs2366638;rs1168104;rs11207976;rs11207981;rs1184547;rs10889353;rs1177541;rs3850634;rs112957492;rs1167998;rs10789112;rs1168041;rs1168050;rs61775910;rs11207986;rs1748199;rs10789117;rs1570694;rs6657050;rs12047226;rs1168085;rs112957492;rs10889357;rs1690761;rs1168040;rs1168028;rs1690766;rs10889340;rs10889340;rs993013;rs993013;rs1168098;rs1168128;rs12023489;rs9988450;rs1305521;rs7548877;rs111337204;rs1168104;rs11208001;rs1168010;rs11588261;rs642845;rs998403;rs12124281;rs6675401;rs10889349;rs1168102;rs28641195;rs634341;rs1690766;rs6690733;rs11207997;rs1168113;rs631106;rs631106;rs10889335;rs10889335;rs1168034;rs1168104;rs11588261;rs7547965;rs1168009;rs7527004;rs11207979;rs10789114;rs4495740;rs4344355;rs1184865;rs12029068;rs9436661;rs12037659;rs1168002;rs1168009;rs10889333;rs1184865;rs11207995;rs6678483;rs1168099;rs3913007;rs3913007;rs10889335;rs10889335;rs636497;rs1168026;rs1168023;rs10889348;rs10889348;rs10789120;rs4495740;rs1168009;rs1168017;rs10789113;rs12116574;rs12038768;rs12042319;rs11207999;rs641540;rs12090886;rs1168124;rs3913007;rs2489835;rs1168031;rs1168018;rs1168017;rs7548877;rs11207982;rs1184547;rs3850634;rs11485618;rs10789118;rs2366638;rs1305520;rs11207972;rs1167998;rs1168028;rs1168028;rs11207981;rs1184547;rs1168021;rs2131925;rs2131926;rs10889343;rs4329540;rs1748200;rs1629122;rs1748195;rs1168104;rs10889357;rs642845;rs641540;rs10158897;rs10158897;rs1168036;rs1168036;rs1168042;rs1168042;rs1168044;rs1168044;rs10889337;rs1168047;rs1168047;rs1168050;rs1168050;rs1690766;rs1690766;rs1781221;rs1781221;rs10159255;rs2131925;rs2131925;rs2131926;rs2131926;rs10889343;rs10889343;rs10889344;rs10889344;rs10789114;rs10789114;rs28641195;rs11208001;rs4587594;rs12130333;rs10789112;rs1781212;rs1781212;rs1627591;rs10889337;rs1168047;rs4915621;rs12239736;rs10158897;rs597078;rs597076;rs998403;rs1168036;rs11207977;rs1168044;rs11207985;rs7519785;rs1748195;rs7539035;rs1168026;rs583609;rs583609;rs624660;rs624660;rs1305520;rs1168047;rs6693353;rs112957492;rs11207969;rs1168093;rs12124281;rs1168027;rs11207984;rs6657050;rs1168086;rs1168089;rs624660;rs10889332;rs4915621;rs6587980;rs10889360;rs656297;rs656297;rs11207969;rs11207969;rs4350231;rs4350231;rs1168046;rs11208004;rs11208004;rs7518497;rs7518497;rs10889349;rs1168086;rs1168041;rs1168086;rs1168030;rs10889354;rs10889354;rs11208001;rs11208001;rs111337204;rs10889334;rs1748197;rs656297;rs7547965;rs1168044;rs7531579;rs1167996;rs746735;rs1168041;rs636523;rs1167998;rs11577840;rs12074528;rs11207994;rs11208004;rs634341;rs1184865;rs1690766;rs1168086;rs746735;rs1168089;rs1168093;rs638714;rs11207970;rs597076;rs597076;rs1168029;rs1168029;rs1168044;rs10789118;rs1168124;rs1305520;rs1167996;rs1305521;rs181835401;rs12136083;rs1979722;rs1627591;rs1168089;rs1168098;rs181835401;rs1305520;rs1979722;rs1168021;rs1168020;rs1179765;rs11207994;rs1168085;rs1168093;rs1168098;rs4495740;rs10889356;rs583609;rs3913007;rs1177541;rs2489835;rs1168029;rs1168029;rs28641195;rs9436223;rs4495740;rs10889331;rs1168010;rs28399032;rs12029068;rs1168097;rs1168028;rs1168028;rs1168102;rs28399032;rs597470;rs597470;rs636523;rs1979722;rs1979722;rs11577840;rs11577840;rs1629122;rs1748195;rs10789119;rs10889352;rs6657050;rs2479464;rs2479464;rs642845;rs634341;rs2366636;rs1748199;rs10889348;rs1168097;rs6657050;rs1168093;rs1168097;rs626787;rs9436661;rs783291;rs597470;rs630144;rs1168029;rs61471917;rs1168113;rs1168113;rs624660;rs4350231;rs4350231;rs10889337;rs11577840;rs10789117;rs6675401;rs10789120;rs11208007;rs9436221;rs9436221;rs12029068;rs12029068;rs4350231;rs1748200;rs12239737;rs1168132;rs624698;rs1305520;rs12124284;rs10789112;rs995000;rs12136083;rs638305;rs3913007;rs7531579;rs1168041;rs631106;rs11207981;rs1184547;rs144042353;rs10789116;rs10889350;rs10889333;rs10889333;rs11207979;rs1168022;rs6678483;rs9436222;rs9436222;rs630144;rs10889335;rs10889335;rs35529421;rs11207994;rs1168099;rs10889330;rs1168034;rs2029763;rs10789113;rs11485618;rs10789118;rs1570694;rs7539035;rs1168099;rs1168023;rs4350231;rs638714;rs637723;rs10889333;rs7548877;rs7519785;rs12038768;rs3850634;rs1168114;rs12136083;rs597470;rs12124284;rs10889339;rs10889340;rs11207983;rs10889347;rs1167998;rs1781212;rs1748201;rs10889353;rs11207982;rs11207982;rs2029763;rs10789113;rs11207992;rs10789117;rs10789119;rs10889352;rs11207969;rs10493322;rs10789120;rs10493322;rs638305;rs1168003;rs11207976;rs1781212;rs11207979;rs1168046;rs1168047;rs10889338;rs1748195;rs10889347;rs10889349;rs746735;rs637723;rs637723;rs11207969;rs11207972;rs1168015;rs995000;rs995000;rs1168128;rs4350231;rs4350231;rs1167998;rs1168050;rs4915621;rs10789116;rs10789120;rs746735;rs1168089;rs12124284;rs1168040;rs1305520;rs638714;rs1167996;rs1002687;rs1168034;rs1168018;rs12116574;rs10789117;rs10789117;rs597470;rs1690755;rs12403207;rs2029763;rs2029763;rs10889342;rs10889348;rs10889348;rs10789120;rs1168097;rs636523;rs636523;rs1168028;rs1168028;rs1690755;rs10889337;rs10889348;rs10889348;rs12136083;rs626787;rs10889334;rs1168046;rs1168047;rs11207980;rs10889339;rs11207983;rs995000;rs11207972;rs1781212;rs1168030;rs10157265;rs783291;rs630144;rs4350231;rs1002687;rs1168026;rs1168099;rs10493322;rs4915840;rs7534572;rs6690733;rs631106;rs11207980;rs61775910;rs1570694;rs12047226;rs637723;rs1168085;rs642845;rs9988450;rs1168028;rs12403207;rs6693353;rs11207996;rs7520810;rs12025800;rs2366638;rs11208000;rs912540;rs642845;rs597078;rs597076;rs4350231;rs10889335;rs1002687;rs1168028;rs10889336;rs10889336;rs1168098;rs2479464;rs10789113;rs11485618;rs1570694;rs1002687;rs11207977;rs1168085;rs7547965;rs1168029;rs4915838;rs144042353;rs583609;rs10889331;rs10789114;rs11207995;rs6657050;rs1168093;rs4587594;rs11208007;rs624700;rs597076;rs2029763;rs2029763;rs12239736;rs10889354;rs4587594;rs10158897;rs7547965;rs2029763;rs2029763;rs12239737;rs1168093;rs10789112;rs1781212;rs10889338;rs6587980;rs659656;rs12062275;rs4915838;rs10889339;rs10889340;rs11207983;rs10159255;rs12239736;rs1168124;rs12136083;rs597078;rs7527004;rs1168018;rs1168086;rs746735;rs12029068;rs12029068;rs659656;rs630144;rs636523;rs636497;rs1168041;rs11207999;rs10789112;rs10889337;rs10789119;rs10889352;rs28399032;rs10889356;rs1168114;rs12037659;rs1690755;rs12124281;rs1168010;rs1627591;rs10889360;rs11208008;rs9436222;rs7555577;rs1168089;rs6587976;rs6587976;rs3850634;rs1748199;rs1748199;rs11207972;rs10889338;rs11485618;rs10789118;rs598253;rs1167996;rs1781195;rs144042353;rs2366636;rs1168098;rs10889357;rs783291;rs10889339;rs10889340;rs638714;rs638714;rs598253;rs598253;rs659656;rs659656;rs634341;rs634341;rs10889330;rs10889330;rs10889331;rs10889331;rs1168009;rs1168009;rs1168042;rs1168018;rs1168018;rs11207982;rs11207992;rs1472257;rs1168124;rs1168124;rs1168032;rs1168032;rs11207977;rs11207985;rs11207979;rs1748199;rs12239736;rs1168050;rs1690766;rs1748200;rs1629122;rs1748197;rs1748199;rs6690733;rs11207997;rs12403212;rs12403207;rs11207983;rs638305;rs638305;rs12037659;rs12037659;rs1167996;rs1167996;rs1781195;rs1748201;rs1748201;rs10889348;rs10889348;rs4495740;rs4495740;rs2366636;rs111337204;rs1002687;rs11207999;rs1168086;rs1168099;rs1168102;rs28641195;rs11207969;rs1168018;rs61471917;rs1168085;rs1007205;rs1979722;rs1979722;rs11207990;rs1748195;rs11207996;rs11207997;rs783291;rs1168041;rs1168029;rs1690755;rs10159255;rs1168102;rs4344355;rs144042353;rs6587980;rs10889357;rs4350231;rs1168032;rs12090886;rs1168017;rs10158897;rs10158897;rs11207976;rs1168023;rs10889340;rs10889340;rs11207994;rs1748195;rs10889348;rs10889348;rs1168132;rs1168132;rs624660;rs1305521;rs10889340;rs12239737;rs1168098;rs4344355;rs10889357;rs1690755;rs1168041;rs11207976;rs1781212;rs1168044;rs11207979;rs1168046;rs1168047;rs1748201;rs10889349;rs12047226;rs112957492;rs10889330;rs7518497;rs626787;rs626787;rs642845;rs642845;rs641540;rs641540;rs7547965;rs10889334;rs10889334;rs11207976;rs1168031;rs7519785;rs11207992;rs28641195;rs7531579;rs10159255;rs1748197;rs1168040;rs641540;rs3913007;rs10889332;rs1168036;rs1168031;rs1168027;rs12038768;rs1168114;rs12130333;rs636523;rs1168093;rs11207970;rs11207970;rs597078;rs597078;rs630144;rs630144;rs636497;rs636497;rs1305520;rs1168040;rs6696502;rs11207974;rs11207984;rs7519785;rs10789114;rs3850634;rs11207996;rs10889353;rs2479464;rs7518497;rs1781195;rs9988450;rs1177541;rs12029068;rs656297;rs10889337;rs12023489;rs34465969;rs144834675;rs10493322;rs10493322;rs10889332;rs10889332;rs1168027;rs6690733;rs12023489;rs12023489;rs12116574;rs12038768;rs1168027;rs61775910;rs638305;rs1168009;rs12042319;rs9436221;rs912540;rs10889360;rs1168009;rs10889334;rs1168093;rs9436221;rs1168026;rs1168026;rs1690766;rs1179765;rs10789116;rs1168001;rs12239737;rs9436661;rs637723;rs636497;rs11207972;rs6587980;rs10789120;rs28399032;rs7518497;rs12023489;rs1168036;rs11207993;rs10157265;rs35529421;rs1168023;rs11485618;rs10789118;rs912540;rs583609;rs11207982;rs1168002;rs1168029;rs10889339;rs10889340;rs12116574;rs6675401;rs35529421;rs34465969;rs10789112;rs10789112;rs11207980;rs11207996;rs11207996;rs6675401;rs1168097;rs1168040;rs11207977;rs12403207;rs1168021;rs6657050;rs10889330;rs1168124;rs9436223;rs7547965;rs10889330;rs11207983;rs6678483;rs10158897;rs7520810;rs144042353;rs6678483;rs10789119;rs10889352;rs995000;rs1168085;rs1167998;rs1690761;rs11207976;rs4350231;rs11207990;rs1472257;rs10889347;rs10889363;rs2182869;rs1168031;rs1168031;rs1168030;rs1168030;rs1168027;rs1168027;rs12025800;rs4495740;rs28399032;rs1168029;rs1168029;rs4915621;rs1168085;rs1168086;rs746735;rs12023489;rs12029068;rs4350231;rs1168003;rs1168003;rs61471917;rs10889350;rs12023489;rs1168030;rs6696502;rs12042319;rs3850634;rs11207996;rs112957492;rs112957492;rs10889353;rs1002687;rs1002687;rs35529421;rs35529421;rs1168026;rs1168026;rs1184865;rs1184865;rs7531579;rs641540;rs1168022;rs116405518;rs1629122;rs1570694;rs1168089;rs10889336;rs10889336;rs61471917;rs4344355;rs1168002;rs10889331;rs12037659;rs1168034;rs7527004;rs10789116;rs10889348;rs7539035;rs746735;rs1168089;rs1168097;rs583609;rs10889333;rs10789117;rs10889350;rs9436221;rs9436221;rs9436222;rs9436222;rs9436223;rs9436223;rs598253;rs1781212;rs1781212;rs11207979;rs10159255;rs1168098;rs597470;rs597078;rs597076;rs10889334;rs11208001;rs7527004;rs10889344;rs10789114;rs1168124;rs144042353;rs12239736;rs6657050;rs626787;rs626787;rs1690761;rs1690761;rs1168022;rs7547965;rs12074528;rs2029763;rs10157265;rs7520810;rs1168093;rs28399032;rs9436222;rs10889332;rs9436222;rs1168001;rs1168034;rs11207995;rs12239737;rs11208000;rs11208007;rs626787;rs631106;rs583609;rs583609;rs1690766;rs10889344;rs10889348;rs10889348;rs10889353;rs11207974;rs11207978;rs11207992;rs6675401;rs6678483;rs6675401;rs10889347;rs9436223;rs2131925;rs2131926;rs10889343;rs4329540;rs7555577;rs11207994;rs995000;rs6657050;rs656297;rs12037659;rs144042353;rs10889347;rs2479464;rs11207980;rs1168022;rs6678483;rs12025800;rs636523;rs2489835;rs61471917;rs10789118;rs11207999;rs7531579;rs10889360;rs642845;rs61471917;rs656297;rs656297;rs11207997;rs6675401;rs12239737;rs1168097;rs1168044;rs10157265;rs12025800;rs1167998;rs2366638;rs11208000;rs1690755;rs10889350;rs659656;rs11207972;rs10789112;rs1168029;rs10889350;rs10157265;rs7520810;rs7539035;rs6678483;rs1168020;rs7520810;rs636523;rs1167998;rs10789120;rs1168009;rs11207969;rs6587976;rs10159255;rs7555577;rs10789119;rs10889352;rs11208001;rs7547965;rs4915840;rs12025800;rs9436223;rs9436223;rs10889338;rs4915621;rs1748201;rs659656;rs11577840;rs11207981;rs2366638;rs1168003;rs4915840;rs7534572;rs1748197;rs12239737;rs111337204;rs11208007;rs12062275;rs2366638;rs1168107;rs638305;rs10889347;rs746735;rs1168093;rs111337204;rs1167996;rs10889333;rs11577840;rs11208000;rs7531579;rs10889335;rs12090886;rs1748195;rs630144;rs1168002;rs1168026;rs1748199;rs11208010;rs10493322;rs636497;rs1168002;rs1168003;rs11207992;rs11208000;rs12023489;rs12023489;rs1748200;rs1629122;rs995000;rs993013;rs1168086;rs1002687;rs1002687;rs35529421;rs35529421;rs1168031;rs1168031;rs1168030;rs1168030;rs1168027;rs1168027;rs10889335;rs10889337;rs1748199;rs11485618;rs6675401;rs6678483;rs10889347;rs112957492;rs11207972;rs1979722;rs11207977;rs1168089;rs11208001;rs11208001;rs1168029;rs1168029;rs1184865;rs1184865;rs4915621;rs11207995;rs1168050;rs28399032;rs11207970;rs11207978;rs116405518;rs112957492;rs1168132;rs9436221;rs636497;rs11577840;rs11577840;rs7534572;rs2366638;rs11207969;rs11207969;rs624660;rs624660;rs10789112;rs1748200;rs1748195;rs10889347;rs11208000;rs11208000;rs12124281;rs1168029;rs1168029;rs11207980;rs10889350;rs9436661;rs1168001;rs1168010;rs1168015;rs10889332;rs1690761;rs1168040;rs4915840;rs7534572;rs2366636;rs10157265;rs12025800;rs2366638;rs1168104;rs1177541;rs1168010;rs11207974;rs10889334;rs11207982;rs2029763;rs10889349;rs41290146;rs1168031;rs1168097;rs111337204;rs598253;rs1184547;rs6690733;rs10789120;rs1305520;rs10789112;rs61775910;rs6690733;rs1168086;rs998403;rs2366636;rs12239737;rs11207969;rs12023489;rs10789113;rs11207976;rs11207976;rs1748201;rs10889349;rs2479464;rs10889333;rs1748197;rs1748199;rs11207972;rs10789113;rs1168128;rs10158897;rs1168001;rs7519785;rs11208000;rs638714;rs1177541;rs11207978;rs6696502;rs11207990;rs1472257;rs12136083;rs637723;rs637723;rs12023489;rs2489835;rs1690761;rs1168050;rs1472257;rs1748197;rs10889349;rs11208000;rs11208000;rs28641195;rs634341;rs35529421;rs1168018;rs12239737;rs12239736;rs61775956;rs12124284;rs1168036;rs10889344;rs6587980;rs1168104;rs1167998;rs6696502;rs11207990;rs2366636;rs1748199;rs61471917;rs12047226;rs1168102;rs1168032;rs1168032;rs7548877;rs11207996;rs2366636;rs1167998;rs11207997;rs6587980;rs12047226;rs6690733;rs6587976;rs10889344;rs1168085;rs1168098;rs1690755;rs3850634;rs1168124;rs11207972;rs6587976;rs1690761;rs12090886;rs1690766;rs12117388;rs10789112;rs11207980;rs7519785;rs4329540;rs12047226;rs998403;rs998403;rs4329540;rs6690733;rs1168099;rs636497;rs624660;rs1184865;rs1748195;rs6587976;rs11208001;rs1168124;rs10889334;rs12090886;rs2131925;rs2131926;rs10889343;rs995000;rs995000;rs10889330;rs1979722;rs61775910;rs2131925;rs2131926;rs10889343;rs4329540;rs1472257;rs10889350;rs6587980;rs6657050;rs1168086;rs12090886;rs10889349;rs1168097;rs4350231;rs1168028;rs12090886;rs1570694;rs112957492;rs659656;rs10889334;rs1627591;rs116405518;rs642845;rs1168031;rs1168013;rs1168013;rs10789113;rs116405518;rs61471917;rs746735;rs1168099;rs11207972;rs12047226;rs10889333;rs1184865;rs11577840;rs1168128;rs9436222;rs641540;rs11207999;rs1781195;rs1781195;rs10889343;rs1472257;rs1167996;rs1168031;rs3850634;rs1168009;rs10889335;rs2479464;rs1748197;rs7520810;rs598253;rs11207969;rs9988450;rs10889331;rs4915838;rs1168013;rs11207992;rs34465969;rs1168132;rs1168098;rs11208008;rs1168030;rs1168013;rs7547965;rs1168026;rs746735;rs1168089;rs1177541;rs11207970;rs1183260;rs1002687;rs10159255;rs1007205;rs10889333;rs10889338;rs4915621;rs12029068;rs1168013;rs1748200;rs1629122;rs10889347;rs995000;rs995000;rs10889333;rs11207996;rs11207972;rs11208001;rs1168041;rs3913007;rs1168040;rs11207978;rs10889348;rs7518497;rs4915838;rs10159255;rs11207997;rs144834675;rs1168032;rs1168032;rs6696502;rs636497;rs1168028;rs12124281;rs181835401;rs12136083;rs1168034;rs4350231;rs598253;rs1168026;rs11207977;rs11207994;rs1570694;rs995000;rs1168093;rs641540;rs1168026;rs10889334;rs12037659;rs656297;rs1168031;rs1168022;rs10889353;rs1168041;rs1168023;rs116405518;rs6696502;rs10889348;rs1168128;rs597078;rs597076;rs2489835;rs10158897;rs28399032;rs11588261;rs1748195;rs1168098;rs9436661;rs637723;rs11207974;rs11207974;rs1748201;rs61471917;rs1168102;rs28641195;rs1177541;rs1167998;rs11207999;rs12037659;rs1168041;rs6693353;rs10889352;rs10889332;rs10889332;rs2489835;rs12042319;rs12042319;rs6690733;rs11207997;rs10889350;rs10889335;rs10889335;rs1168041;rs1168040;rs1168040;rs9436223;rs6587976;rs1472257;rs6690733;rs1168099;rs1183260;rs11207999;rs634341;rs10789119;rs61775910;rs10889344;rs11207997;rs11207999;rs28641195;rs11208001;rs11208001;rs1168132;rs11208004;rs10889332;rs10889335;rs1168031;rs1168029;rs1168029;rs7527004;rs1305520;rs1002687;rs12239736;rs10493322;rs7539035;rs638305;rs10889331;rs11485618;rs10789118;rs1305520;rs1305520;rs1183260;rs144042353;rs10889349;rs1168102;rs1168132;rs11208004;rs998403;rs998403;rs10789116;rs995000;rs11207990;rs11208004;rs1168032;rs1177541;rs10789114;rs10889356;rs1305521;rs1305521;rs10889356;rs656297;rs1168036;rs10789120;rs11207972;rs6696502;rs1979722;rs10789112;rs11207978;rs4915840;rs7534572;rs2131925;rs2131926;rs11207990;rs11207990;rs6675401;rs6678483;rs10889350;rs1168089;rs11207969;rs597470;rs1168030;rs1184865;rs4915840;rs1168017;rs11207997;rs1690755;rs10889337;rs1002687;rs7527004;rs11207977;rs11207977;rs1168046;rs1168046;rs10889338;rs10889338;rs11207980;rs11207980;rs11207981;rs11207981;rs1184547;rs1184547;rs10889356;rs10889356;rs1748197;rs1748199;rs1168002;rs1168023;rs1168102;rs1168132;rs1168050;rs7534572;rs1168114;rs626787;rs11207969;rs10889333;rs4344355;rs624660;rs1781195;rs11577840;rs12038768;rs7518497;rs12403212;rs1305520;rs1183260;rs1183260;rs1168040;rs1168040;rs7520810;rs1168085;rs11208001;rs11208004;rs11207970;rs1690766;rs998403;rs1168023;rs35529421;rs7539035;rs1007205;rs11207974;rs783291;rs1168001;rs10789116;rs1748200;rs1629122;rs7539035;rs10889363;rs4350231;rs4350231;rs6587976;rs2029763;rs2029763;rs12025800;rs7539035;rs12023489;rs1002687;rs11207995;rs11207997;rs1168003;rs6587980;rs10157265;rs7520810;rs6657050;rs7539035;rs1168097;rs1168099;rs626787;rs12038768;rs1472257;rs631106;rs4915621;rs11208003;rs4344355;rs641540;rs1168002;rs6693353;rs2182869;rs636523;rs636523;rs1168034;rs1168034;rs1168018;rs1168018;rs4329540;rs4329540;rs4329540;rs10789117;rs2366638;rs638305;rs1168034;rs7534572;rs11207982;rs1183260;rs1168022;rs11207990;rs6675401;rs6678483;rs112957492;rs1168031;rs626787;rs10158897;rs1168023;rs12047226;rs6587976;rs12239736;rs28399032;rs7531579;rs1167996;rs1168032;rs1168029;rs2131925;rs2131926;rs10889343;rs1748195;rs1748195;rs6675401;rs7520810;rs11208000;rs631106;rs1167998;rs1002687;rs4915840;rs12023489;rs631106;rs1305520;rs12124281;rs1168015;rs1168032;rs1168027;rs12062275;rs1748201;rs1168113;rs6678483;rs10157265;rs12025800;rs12025800;rs12047226;rs116405518;rs	Cholesterol_esters_in_large_VLDL;Concentration_of_medium_VLDL_particles;Concentration_of_medium_VLDL_particles;Concentration_of_small_VLDL_particles;Concentration_of_very_large_VLDL_particles;Concentration_of_very_large_VLDL_particles;Triglycerides_in_very_small_VLDL;18:2__linoleic_acid_(LA);Serum_VLDL-TG-eFR;VLDL-TG-eFR;Serum_VLDL-TG-eFR;VLDL-TG-eFR;Serum_VLDL-TG-eFR;VLDL-TG-eFR;Serum_VLDL-TG-eFR;VLDL-TG-eFR;Serum_VLDL-TG-eFR;VLDL-TG-eFR;Serum_VLDL-TG-eFR;VLDL-TG-eFR;Phospholipids_in_chylomicrons_and_extremely_large_VLDL;Serum_VLDL-TG-eFR;VLDL-TG-eFR;Total_cholesterol_in_large_VLDL;Free_cholesterol_in_small_VLDL;OmegaL6_fatty_acids;Phospholipids_in_very_large_VLDL;Phospholipids_in_large_VLDL;Triglycerides_in_chylomicrons_and_extremely_large_VLDL;Phospholipids_in_very_large_VLDL;Cholesterol_esters_in_medium_VLDL;Serum_Gp/Serum-TG;Gp/Serum-TG;Triglycerides_in_very_large_VLDL;Total_lipids_in_very_small_VLDL;Free_cholesterol_in_large_VLDL;Triglycerides_in_very_small_VLDL;Concentration_of_very_small_VLDL_particles;Serum_Gp/Serum-TG;Gp/Serum-TG;Triglycerides_in_very_small_VLDL;Phospholipids_in_medium_VLDL;Serum_XS-VLDL-TG;XS-VLDL-TG;Triglycerides_in_very_small_VLDL;Phospholipids_in_medium_VLDL;Phospholipids_in_medium_VLDL;Free_cholesterol_in_large_VLDL;Cholesterol_esters_in_large_VLDL;Total_phosphoglycerides;Triglycerides_in_IDL;Concentration_of_medium_VLDL_particles;Concentration_of_very_large_VLDL_particles;Concentration_of_very_large_VLDL_particles;Concentration_of_very_large_VLDL_particles;Concentration_of_very_large_VLDL_particles;Concentration_of_small_VLDL_particles;Concentration_of_very_large_VLDL_particles;Concentration_of_small_VLDL_particles;Concentration_of_very_large_VLDL_particles;Total_lipids_in_very_small_VLDL;Serum_Serum-TG;Serum-TG;Free_cholesterol_in_small_VLDL;Total_phosphoglycerides;Serum_M-VLDL-FC;M-VLDL-FC;Phospholipids_in_very_large_VLDL;Total_lipids_in_very_small_VLDL;Total_lipids_in_very_small_VLDL;Total_lipids_in_very_small_VLDL;Total_lipids_in_very_small_VLDL;Triglycerides_in_very_large_HDL;Phospholipids_in_medium_VLDL;Phospholipids_in_medium_VLDL;Triglycerides_in_very_small_VLDL;Triglycerides_in_very_large_HDL;Free_cholesterol_in_small_VLDL;Triglycerides_in_very_large_VLDL;Total_cholesterol_in_medium_VLDL;Total_cholesterol_in_medium_VLDL;Total_cholesterol_in_medium_VLDL;Free_cholesterol_in_large_VLDL;Free_cholesterol_in_large_VLDL;Free_cholesterol_in_medium_VLDL;Free_cholesterol_in_medium_VLDL;Total_lipids_in_small_VLDL;Triglycerides_in_chylomicrons_and_extremely_large_VLDL;Concentration_of_very_large_VLDL_particles;Concentration_of_chylomicrons_and_extremely_large_VLDL_particles;Concentration_of_very_large_VLDL_particles;Concentration_of_very_large_VLDL_particles;Total_cholesterol_in_small_VLDL;Total_cholesterol_in_small_VLDL;Concentration_of_very_large_VLDL_particles;Concentration_of_very_large_VLDL_particles;Total_lipids_in_small_VLDL;Phospholipids_in_large_VLDL;Serum_Serum-TG;Serum-TG;Serum_Serum-TG;Serum-TG;Serum_Serum-TG;Serum-TG;Serum_XS-VLDL-TG;XS-VLDL-TG;Serum_Serum-TG;Serum-TG;Serum_Serum-TG;Serum-TG;18:2__linoleic_acid_(LA);Phospholipids_in_chylomicrons_and_extremely_large_VLDL;Total_lipids_in_small_VLDL;Phospholipids_in_large_VLDL;Serum_Serum-TG;Serum-TG;Serum_Serum-TG;Serum-TG;Serum_Serum-TG;Serum-TG;Triglycerides_in_small_VLDL;Free_cholesterol_in_small_VLDL;Phospholipids_in_large_VLDL;Serum_Serum-TG;Serum-TG;Triglycerides_in_very_large_HDL;Concentration_of_large_VLDL_particles;Phospholipids_in_very_large_VLDL;Concentration_of_large_VLDL_particles;Phospholipids_in_very_large_VLDL;Serum_XS-VLDL-TG;XS-VLDL-TG;Serum_XS-VLDL-TG;XS-VLDL-TG;Total_lipids_in_very_small_VLDL;Total_lipids_in_very_small_VLDL;Total_lipids_in_very_small_VLDL;Triglycerides_in_very_large_HDL;Triglycerides_in_very_large_HDL;Free_cholesterol_in_large_VLDL;Phospholipids_in_medium_VLDL;Phospholipids_in_medium_VLDL;Total_cholesterol_in_medium_VLDL;Free_cholesterol_in_large_VLDL;Total_cholesterol_in_medium_VLDL;Total_phosphoglycerides;Total_cholesterol_in_small_VLDL;Total_cholesterol_in_small_VLDL;Total_lipids_in_small_VLDL;Total_cholesterol_in_small_VLDL;Cholesterol_esters_in_large_VLDL;Concentration_of_very_large_VLDL_particles;Concentration_of_very_large_VLDL_particles;Concentration_of_very_large_VLDL_particles;Total_cholesterol_in_small_VLDL;Total_cholesterol_in_large_VLDL;Serum_Serum-TG;Serum-TG;Serum_Serum-TG;Serum-TG;Serum_Serum-TG;Serum-TG;Serum_Serum-TG;Serum-TG;18:2__linoleic_acid_(LA);18:2__linoleic_acid_(LA);Serum_Serum-TG;Serum-TG;Serum_Serum-TG;Serum-TG;Serum_Serum-TG;Serum-TG;Serum_Serum-TG;Serum-TG;Serum_Serum-TG;Serum-TG;Phospholipids_in_large_VLDL;Phospholipids_in_large_VLDL;Triglycerides_in_small_VLDL;Cholesterol_esters_in_medium_VLDL;18:2__linoleic_acid_(LA);Serum_XS-VLDL-TG;XS-VLDL-TG;Triglycerides_in_very_large_VLDL;Serum_XS-VLDL-TG;XS-VLDL-TG;Phospholipids_in_small_VLDL;Phospholipids_in_large_VLDL;Phospholipids_in_medium_VLDL;Triglycerides_in_very_small_VLDL;Free_cholesterol_in_medium_VLDL;Triglycerides_in_very_large_HDL;Serum_total_triglycerides;Free_cholesterol_in_medium_VLDL;Serum_total_triglycerides;Serum_total_triglycerides;Free_cholesterol_in_medium_VLDL;Total_cholesterol_in_medium_VLDL;Serum_total_triglycerides;Concentration_of_very_large_VLDL_particles;Concentration_of_very_large_VLDL_particles;Total_phosphoglycerides;Total_lipids_in_medium_VLDL;Concentration_of_chylomicrons_and_extremely_large_VLDL_particles;Triglycerides_in_IDL;18:2__linoleic_acid_(LA);Phospholipids_in_chylomicrons_and_extremely_large_VLDL;Serum_Serum-TG;Serum-TG;Free_cholesterol_in_small_VLDL;18:2__linoleic_acid_(LA);Free_cholesterol_in_small_VLDL;Cholesterol_esters_in_large_VLDL;Serum_XS-VLDL-TG;XS-VLDL-TG;Serum_XS-VLDL-TG;XS-VLDL-TG;Total_lipids_in_very_small_VLDL;Total_lipids_in_very_small_VLDL;Total_lipids_in_very_small_VLDL;Serum_XS-VLDL-TG;XS-VLDL-TG;Cholesterol_esters_in_medium_VLDL;Total_cholesterol_in_large_VLDL;Phospholipids_in_medium_VLDL;Triglycerides_in_very_large_VLDL;Serum_total_triglycerides;Phospholipids_in_medium_VLDL;Serum_total_triglycerides;Cholesterol_esters_in_large_VLDL;ApoB;Concentration_of_very_large_VLDL_particles;Cholesterol_esters_in_large_VLDL;Concentration_of_small_VLDL_particles;Total_cholesterol_in_small_VLDL;Triglycerides_in_IDL;Concentration_of_small_VLDL_particles;Concentration_of_small_VLDL_particles;Concentration_of_small_VLDL_particles;Phospholipids_in_chylomicrons_and_extremely_large_VLDL;Phospholipids_in_large_VLDL;Serum_MobCH2;MobCH2;Serum_M-VLDL-C;M-VLDL-C;Total_cholesterol_in_large_VLDL;Triglycerides_in_small_VLDL;18:2__linoleic_acid_(LA);Total_lipids_in_very_small_VLDL;Total_lipids_in_very_small_VLDL;Total_lipids_in_very_small_VLDL;Total_lipids_in_very_small_VLDL;Total_lipids_in_very_small_VLDL;Total_lipids_in_very_small_VLDL;Total_lipids_in_very_small_VLDL;Triglycerides_in_very_large_VLDL;Total_lipids_in_very_small_VLDL;Triglycerides_in_small_VLDL;Triglycerides_in_very_large_HDL;Triglycerides_in_very_large_HDL;Phospholipids_in_large_VLDL;Triglycerides_in_very_large_HDL;Phospholipids_in_medium_VLDL;Phospholipids_in_medium_VLDL;Free_cholesterol_in_medium_VLDL;Triglycerides_in_very_large_VLDL;Phospholipids_in_small_VLDL;Triglycerides_in_very_large_HDL;Triglycerides_in_very_large_HDL;Phospholipids_in_medium_VLDL;Total_cholesterol_in_small_VLDL;Triglycerides_in_medium_VLDL;Triglycerides_in_IDL;Total_lipids_in_small_VLDL;Total_lipids_in_small_VLDL;18:2__linoleic_acid_(LA);Triglycerides_in_small_VLDL;Phospholipids_in_chylomicrons_and_extremely_large_VLDL;Triglycerides_in_medium_VLDL;Serum_total_triglycerides;Phospholipids_in_medium_VLDL;Phospholipids_in_very_large_VLDL;Phospholipids_in_large_VLDL;Concentration_of_very_small_VLDL_particles;Concentration_of_large_VLDL_particles;Phospholipids_in_small_VLDL;Serum_Val/Serum-TG;Val/Serum-TG;Total_lipids_in_very_small_VLDL;Total_lipids_in_very_small_VLDL;Serum_XS-VLDL-TG;Total_lipids_in_very_small_VLDL;XS-VLDL-TG;Total_lipids_in_very_small_VLDL;Total_lipids_in_very_small_VLDL;Total_lipids_in_very_small_VLDL;Total_lipids_in_very_small_VLDL;Total_cholesterol_in_large_VLDL;Triglycerides_in_very_large_VLDL;Triglycerides_in_very_large_HDL;Triglycerides_in_very_large_HDL;Phospholipids_in_chylomicrons_and_extremely_large_VLDL;Free_cholesterol_in_large_VLDL;Triglycerides_in_very_large_HDL;Total_cholesterol_in_large_VLDL;Total_cholesterol_in_medium_VLDL;Total_cholesterol_in_medium_VLDL;Triglycerides_in_very_large_VLDL;Triglycerides_in_very_large_VLDL;Free_cholesterol_in_medium_VLDL;Serum_total_triglycerides;Triglycerides_in_chylomicrons_and_extremely_large_VLDL;Total_lipids_in_chylomicrons_and_extremely_large_VLDL;Total_lipids_in_chylomicrons_and_extremely_large_VLDL;OmegaL6_fatty_acids;Triglycerides_in_medium_VLDL;Concentration_of_very_large_VLDL_particles;Total_lipids_in_small_VLDL;Triglycerides_in_IDL;Triglycerides_in_IDL;Triglycerides_in_IDL;Triglycerides_in_IDL;Concentration_of_small_VLDL_particles;Serum_M-VLDL-C;M-VLDL-C;Serum_M-VLDL-C;M-VLDL-C;Serum_M-VLDL-C;M-VLDL-C;Serum_M-VLDL-C;M-VLDL-C;Serum_M-VLDL-C;M-VLDL-C;Serum_M-VLDL-C;M-VLDL-C;Serum_MobCH3;MobCH3;Serum_M-VLDL-C;M-VLDL-C;Serum_total_triglycerides;Cholesterol_esters_in_large_VLDL;Triglycerides_in_small_VLDL;Serum_Gp/Serum-TG;Gp/Serum-TG;Cholesterol_esters_in_medium_VLDL;Serum_XS-VLDL-TG;XS-VLDL-TG;Free_cholesterol_in_large_VLDL;Serum_MobCH;MobCH;Phospholipids_in_medium_VLDL;Phospholipids_in_medium_VLDL;Phospholipids_in_medium_VLDL;Total_lipids_in_very_small_VLDL;Free_cholesterol_in_medium_VLDL;Triglycerides_in_very_large_HDL;Free_cholesterol_in_medium_VLDL;Concentration_of_small_VLDL_particles;Concentration_of_small_VLDL_particles;Concentration_of_very_large_VLDL_particles;Concentration_of_very_large_VLDL_particles;Concentration_of_very_large_VLDL_particles;Triglycerides_in_IDL;Triglycerides_in_IDL;Triglycerides_in_IDL;Triglycerides_in_IDL;Total_lipids_in_small_VLDL;Total_cholesterol_in_small_VLDL;Concentration_of_small_VLDL_particles;18:2__linoleic_acid_(LA);18:2__linoleic_acid_(LA);Phospholipids_in_chylomicrons_and_extremely_large_VLDL;Total_lipids_in_small_VLDL;18:2__linoleic_acid_(LA);Phospholipids_in_large_VLDL;Phospholipids_in_chylomicrons_and_extremely_large_VLDL;Serum_Serum-TG;Serum-TG;Phospholipids_in_very_large_VLDL;Cholesterol_esters_in_large_VLDL;Serum_VLDL-TG-eFR;VLDL-TG-eFR;Phospholipids_in_small_VLDL;Total_lipids_in_very_small_VLDL;Total_lipids_in_very_small_VLDL;Total_cholesterol_in_large_VLDL;Total_cholesterol_in_large_VLDL;Total_cholesterol_in_large_VLDL;Serum_XS-VLDL-TG;XS-VLDL-TG;Serum_XS-VLDL-TG;XS-VLDL-TG;Serum_XS-VLDL-TG;XS-VLDL-TG;Triglycerides_in_very_small_VLDL;Phospholipids_in_medium_VLDL;Triglycerides_in_very_small_VLDL;Free_cholesterol_in_medium_VLDL;Triglycerides_in_very_large_HDL;Triglycerides_in_very_large_HDL;Triglycerides_in_very_large_HDL;Triglycerides_in_very_large_HDL;Triglycerides_in_very_large_HDL;Concentration_of_small_VLDL_particles;Concentration_of_small_VLDL_particles;Concentration_of_small_VLDL_particles;Total_lipids_in_chylomicrons_and_extremely_large_VLDL;Total_lipids_in_chylomicrons_and_extremely_large_VLDL;Concentration_of_very_small_VLDL_particles;Concentration_of_small_VLDL_particles;Concentration_of_small_VLDL_particles;Triglycerides_in_IDL;Triglycerides_in_IDL;Total_lipids_in_small_VLDL;Concentration_of_very_large_VLDL_particles;Concentration_of_very_large_VLDL_particles;Concentration_of_very_large_VLDL_particles;Concentration_of_very_large_VLDL_particles;Triglycerides_in_IDL;Concentration_of_small_VLDL_particles;OmegaL6_fatty_acids;Triglycerides_in_IDL;Concentration_of_small_VLDL_particles;Triglycerides_in_IDL;Concentration_of_small_VLDL_particles;Triglycerides_in_IDL;Concentration_of_small_VLDL_particles;Concentration_of_small_VLDL_particles;Concentration_of_small_VLDL_particles;Concentration_of_small_VLDL_particles;Phospholipids_in_large_VLDL;Free_cholesterol_in_small_VLDL;Serum_Serum-TG;Serum-TG;Total_cholesterol_in_large_VLDL;Serum_Serum-TG;Serum-TG;Cholesterol_esters_in_medium_VLDL;Free_cholesterol_in_small_VLDL;Triglycerides_in_chylomicrons_and_extremely_large_VLDL;Triglycerides_in_chylomicrons_and_extremely_large_VLDL;Serum_MobCH;MobCH;Total_lipids_in_very_small_VLDL;Total_cholesterol_in_large_VLDL;Cholesterol_esters_in_medium_VLDL;Serum_XS-VLDL-TG;XS-VLDL-TG;Triglycerides_in_very_large_HDL;Serum_Gp/Serum-TG;Gp/Serum-TG;Triglycerides_in_very_large_HDL;Triglycerides_in_very_large_VLDL;Total_cholesterol_in_medium_VLDL;Triglycerides_in_very_large_HDL;Total_phosphoglycerides;Total_lipids_in_small_VLDL;Total_lipids_in_chylomicrons_and_extremely_large_VLDL;Total_phosphoglycerides;Concentration_of_very_large_VLDL_particles;Total_phosphoglycerides;Triglycerides_in_IDL;Triglycerides_in_IDL;Concentration_of_small_VLDL_particles;Total_cholesterol_in_small_VLDL;Concentration_of_small_VLDL_particles;OmegaL6_fatty_acids;Total_lipids_in_small_VLDL;Serum_S-VLDL-TG;S-VLDL-TG;Total_cholesterol_in_large_VLDL;Phospholipids_in_large_VLDL;Serum_Serum-TG;Serum-TG;Serum_total_triglycerides;Triglycerides_in_IDL;Serum_XS-VLDL-TG;XS-VLDL-TG;Phospholipids_in_very_large_VLDL;Total_lipids_in_very_small_VLDL;18:2__linoleic_acid_(LA);Triglycerides_in_very_large_HDL;Triglycerides_in_very_large_HDL;Triglycerides_in_small_VLDL;Phospholipids_in_chylomicrons_and_extremely_large_VLDL;Triglycerides_in_very_large_HDL;Phospholipids_in_very_large_VLDL;Phospholipids_in_medium_VLDL;Triglycerides_in_chylomicrons_and_extremely_large_VLDL;Concentration_of_very_large_VLDL_particles;Concentration_of_small_VLDL_particles;Concentration_of_small_VLDL_particles;Concentration_of_very_large_VLDL_particles;Concentration_of_medium_VLDL_particles;Triglycerides_in_IDL;Concentration_of_very_large_VLDL_particles;Triglycerides_in_chylomicrons_and_extremely_large_VLDL;Phospholipids_in_small_VLDL;18:2__linoleic_acid_(LA);18:2__linoleic_acid_(LA);18:2__linoleic_acid_(LA);Total_lipids_in_medium_VLDL;Serum_Serum-TG/Glc;Serum-TG/Glc;Serum_Serum-TG;Serum-TG;Phospholipids_in_large_VLDL;Serum_Serum-TG;Serum-TG;Free_cholesterol_in_small_VLDL;Total_lipids_in_very_small_VLDL;Phospholipids_in_very_large_VLDL;Concentration_of_large_VLDL_particles;Concentration_of_large_VLDL_particles;Serum_XS-VLDL-TG;XS-VLDL-TG;Serum_XS-VLDL-TG;XS-VLDL-TG;Serum_XS-VLDL-TG;XS-VLDL-TG;Serum_XS-VLDL-TG;XS-VLDL-TG;Serum_XS-VLDL-TG;XS-VLDL-TG;Serum_XS-VLDL-TG;XS-VLDL-TG;Serum_XS-VLDL-TG;XS-VLDL-TG;Serum_XS-VLDL-TG;XS-VLDL-TG;Serum_XS-VLDL-TG;XS-VLDL-TG;Serum_XS-VLDL-TG;XS-VLDL-TG;Total_cholesterol_in_large_VLDL;Triglycerides_in_very_large_VLDL;Serum_XS-VLDL-TG;XS-VLDL-TG;Serum_XS-VLDL-TG;XS-VLDL-TG;Triglycerides_in_small_VLDL;Triglycerides_in_very_large_HDL;Triglycerides_in_very_large_HDL;Phospholipids_in_medium_VLDL;Phospholipids_in_medium_VLDL;Phospholipids_in_medium_VLDL;Free_cholesterol_in_medium_VLDL;Free_cholesterol_in_medium_VLDL;Free_cholesterol_in_medium_VLDL;Free_cholesterol_in_medium_VLDL;Serum_total_triglycerides;Free_cholesterol_in_large_VLDL;Cholesterol_esters_in_large_VLDL;Total_cholesterol_in_small_VLDL;Concentration_of_very_large_VLDL_particles;Concentration_of_small_VLDL_particles;Concentration_of_small_VLDL_particles;OmegaL6_fatty_acids;Concentration_of_very_large_VLDL_particles;Total_lipids_in_very_large_VLDL;Concentration_of_small_VLDL_particles;OmegaL6_fatty_acids;Concentration_of_small_VLDL_particles;OmegaL6_fatty_acids;Concentration_of_small_VLDL_particles;Concentration_of_very_large_VLDL_particles;Triglycerides_in_IDL;Triglycerides_in_IDL;Triglycerides_in_IDL;Total_cholesterol_in_small_VLDL;18:2__linoleic_acid_(LA);18:2__linoleic_acid_(LA);18:2__linoleic_acid_(LA);Serum_Serum-TG;Serum-TG;Serum_Gp/Serum-TG;Gp/Serum-TG;Triglycerides_in_chylomicrons_and_extremely_large_VLDL;Serum_MobCH3;Free_cholesterol_in_small_VLDL;MobCH3;Phospholipids_in_small_VLDL;Triglycerides_in_small_VLDL;Concentration_of_very_small_VLDL_particles;Serum_XS-VLDL-TG;XS-VLDL-TG;Free_cholesterol_in_large_VLDL;Total_cholesterol_in_large_VLDL;Serum_XS-VLDL-TG;XS-VLDL-TG;Serum_XS-VLDL-TG;XS-VLDL-TG;Free_cholesterol_in_medium_VLDL;Triglycerides_in_very_large_HDL;Phospholipids_in_medium_VLDL;Total_lipids_in_very_small_VLDL;Free_cholesterol_in_medium_VLDL;Serum_total_triglycerides;Free_cholesterol_in_large_VLDL;Total_lipids_in_small_VLDL;Total_lipids_in_small_VLDL;Concentration_of_very_large_VLDL_particles;Concentration_of_small_VLDL_particles;Concentration_of_very_large_VLDL_particles;Concentration_of_very_large_VLDL_particles;Concentration_of_small_VLDL_particles;Concentration_of_small_VLDL_particles;Total_lipids_in_very_large_VLDL;Triglycerides_in_chylomicrons_and_extremely_large_VLDL;18:2__linoleic_acid_(LA);Triglycerides_in_large_VLDL;Triglycerides_in_small_VLDL;Total_cholesterol_in_large_VLDL;Triglycerides_in_IDL;Phospholipids_in_very_large_VLDL;Serum_XS-VLDL-TG;XS-VLDL-TG;Serum_XS-VLDL-TG;XS-VLDL-TG;Serum_XS-VLDL-TG;XS-VLDL-TG;Serum_XS-VLDL-TG;XS-VLDL-TG;Serum_XS-VLDL-TG;XS-VLDL-TG;Serum_XS-VLDL-TG;XS-VLDL-TG;Serum_XS-VLDL-TG;XS-VLDL-TG;Serum_XS-VLDL-TG;XS-VLDL-TG;Serum_XS-VLDL-TG;XS-VLDL-TG;Serum_XS-VLDL-TG;XS-VLDL-TG;Serum_XS-VLDL-TG;XS-VLDL-TG;Serum_XS-VLDL-TG;XS-VLDL-TG;Total_cholesterol_in_large_VLDL;Triglycerides_in_very_small_VLDL;Total_lipids_in_very_small_VLDL;Serum_Gp/Serum-TG;Gp/Serum-TG;Serum_Gp/Serum-TG;Gp/Serum-TG;Serum_Gp/Serum-TG;Gp/Serum-TG;Serum_Gp/Serum-TG;Gp/Serum-TG;Serum_Gp/Serum-TG;Gp/Serum-TG;Serum_Gp/Serum-TG;Gp/Serum-TG;Free_cholesterol_in_medium_VLDL;Free_cholesterol_in_medium_VLDL;Triglycerides_in_very_small_VLDL;Phospholipids_in_medium_VLDL;Free_cholesterol_in_large_VLDL;Total_cholesterol_in_medium_VLDL;Serum_total_triglycerides;Serum_total_triglycerides;Serum_total_triglycerides;Serum_total_triglycerides;Total_lipids_in_small_VLDL;Total_lipids_in_large_VLDL;Concentration_of_small_VLDL_particles;Total_phosphoglycerides;Triglycerides_in_IDL;Total_cholesterol_in_small_VLDL;Concentration_of_very_large_VLDL_particles;OmegaL6_fatty_acids;Concentration_of_very_large_VLDL_particles;Triglycerides_in_IDL;Concentration_of_very_large_VLDL_particles;18:2__linoleic_acid_(LA);Triglycerides_in_IDL;Free_cholesterol_in_small_VLDL;Serum_Serum-TG;Serum-TG;Serum_Gp/Serum-TG;Gp/Serum-TG;Triglycerides_in_small_VLDL;Total_cholesterol_in_large_VLDL;Total_cholesterol_in_large_VLDL;Triglycerides_in_small_VLDL;Triglycerides_in_very_small_VLDL;Serum_total_triglycerides;OmegaL6_fatty_acids;Triglycerides_in_IDL;Triglycerides_in_IDL;Concentration_of_small_VLDL_particles;Triglycerides_in_IDL;Phospholipids_in_chylomicrons_and_extremely_large_VLDL;Phospholipids_in_small_VLDL;Triglycerides_in_very_large_VLDL;Triglycerides_in_very_large_VLDL;Cholesterol_esters_in_medium_VLDL;Triglycerides_in_very_small_VLDL;Triglycerides_in_very_large_VLDL;Free_cholesterol_in_medium_VLDL;Free_cholesterol_in_medium_VLDL;Concentration_of_medium_VLDL_particles;Concentration_of_small_VLDL_particles;Cholesterol_esters_in_large_VLDL;Concentration_of_medium_VLDL_particles;Concentration_of_very_large_VLDL_particles;Concentration_of_small_VLDL_particles;Total_lipids_in_very_large_VLDL;Concentration_of_small_VLDL_particles;Total_lipids_in_medium_VLDL;Total_cholesterol_in_medium_VLDL;Free_cholesterol_in_small_VLDL;Triglycerides_in_IDL;Free_cholesterol_in_small_VLDL;Serum_M-VLDL-C;M-VLDL-C;Total_lipids_in_small_VLDL;Total_lipids_in_small_VLDL;Phospholipids_in_chylomicrons_and_extremely_large_VLDL;Phospholipids_in_chylomicrons_and_extremely_large_VLDL;Serum_Serum-TG;Serum-TG;Serum_Serum-TG;Serum-TG;Triglycerides_in_very_small_VLDL;Triglycerides_in_small_VLDL;Total_lipids_in_very_small_VLDL;Serum_XS-VLDL-TG;XS-VLDL-TG;Serum_XS-VLDL-TG;XS-VLDL-TG;Serum_XS-VLDL-TG;XS-VLDL-TG;Concentration_of_very_small_VLDL_particles;Triglycerides_in_small_VLDL;Phospholipids_in_small_VLDL;Serum_MobCH;MobCH;Serum_total_triglycerides;Free_cholesterol_in_medium_VLDL;Triglycerides_in_very_large_HDL;Total_cholesterol_in_medium_VLDL;Total_cholesterol_in_medium_VLDL;Phospholipids_in_medium_VLDL;Serum_total_triglycerides;Free_cholesterol_in_medium_VLDL;Triglycerides_in_chylomicrons_and_extremely_large_VLDL;Total_phosphoglycerides;OmegaL6_fatty_acids;Triglycerides_in_IDL;Triglycerides_in_IDL;Triglycerides_in_IDL;Concentration_of_small_VLDL_particles;Concentration_of_small_VLDL_particles;Total_cholesterol_in_small_VLDL;Concentration_of_large_VLDL_particles;Triglycerides_in_very_large_VLDL;Serum_XS-VLDL-TG;XS-VLDL-TG;Triglycerides_in_small_VLDL;Phospholipids_in_chylomicrons_and_extremely_large_VLDL;18:2__linoleic_acid_(LA);Free_cholesterol_in_large_VLDL;Cholesterol_esters_in_medium_VLDL;Serum_Gp/Serum-TG;Gp/Serum-TG;Serum_XS-VLDL-TG;XS-VLDL-TG;Serum_XS-VLDL-TG;XS-VLDL-TG;Serum_XS-VLDL-TG;XS-VLDL-TG;Serum_XS-VLDL-TG;XS-VLDL-TG;Serum_XS-VLDL-TG;XS-VLDL-TG;Serum_XS-VLDL-TG;XS-VLDL-TG;Total_cholesterol_in_large_VLDL;Concentration_of_large_VLDL_particles;Triglycerides_in_very_large_VLDL;Cholesterol_esters_in_medium_VLDL;Concentration_of_very_small_VLDL_particles;Phospholipids_in_medium_VLDL;Phospholipids_in_medium_VLDL;Triglycerides_in_very_large_HDL;Total_lipids_in_medium_VLDL;Concentration_of_very_large_VLDL_particles;Concentration_of_very_large_VLDL_particles;Triglycerides_in_IDL;Triglycerides_in_IDL;OmegaL6_fatty_acids;Triglycerides_in_IDL;Triglycerides_in_IDL;Concentration_of_small_VLDL_particles;Total_phosphoglycerides;Serum_XS-VLDL-TG;XS-VLDL-TG;Phospholipids_in_large_VLDL;Serum_Serum-TG;Serum-TG;Free_cholesterol_in_small_VLDL;Cholesterol_esters_in_large_VLDL;Total_cholesterol_in_large_VLDL;Triglycerides_in_very_large_VLDL;Serum_XS-VLDL-TG;XS-VLDL-TG;Total_cholesterol_in_large_VLDL;Triglycerides_in_very_large_HDL;Triglycerides_in_very_large_HDL;Triglycerides_in_very_large_HDL;Phospholipids_in_medium_VLDL;Phospholipids_in_medium_VLDL;Phospholipids_in_medium_VLDL;Phospholipids_in_medium_VLDL;Phospholipids_in_medium_VLDL;Concentration_of_large_VLDL_particles;Free_cholesterol_in_medium_VLDL;Triglycerides_in_very_large_HDL;Triglycerides_in_chylomicrons_and_extremely_large_VLDL;Triglycerides_in_chylomicrons_and_extremely_large_VLDL;Concentration_of_small_VLDL_particles;Total_lipids_in_small_VLDL;Concentration_of_chylomicrons_and_extremely_large_VLDL_particles;Concentration_of_chylomicrons_and_extremely_large_VLDL_particles;OmegaL6_fatty_acids;Concentration_of_very_large_VLDL_particles;Serum_S-VLDL-P;S-VLDL-P;18:2__linoleic_acid_(LA);Cholesterol_esters_in_medium_VLDL;Free_cholesterol_in_small_VLDL;Triglycerides_in_very_large_VLDL;Triglycerides_in_IDL;Concentration_of_large_VLDL_particles;Concentration_of_large_VLDL_particles;Concentration_of_very_large_VLDL_particles;Phospholipids_in_very_large_VLDL;Serum_XS-VLDL-TG;XS-VLDL-TG;Serum_XS-VLDL-TG;XS-VLDL-TG;Serum_XS-VLDL-TG;XS-VLDL-TG;Serum_XS-VLDL-TG;XS-VLDL-TG;Serum_XS-VLDL-TG;XS-VLDL-TG;Serum_XS-VLDL-TG;XS-VLDL-TG;Serum_XS-VLDL-TG;XS-VLDL-TG;Total_cholesterol_in_large_VLDL;Serum_XS-VLDL-TG;XS-VLDL-TG;Total_cholesterol_in_large_VLDL;Cholesterol_esters_in_medium_VLDL;Triglycerides_in_very_large_HDL;Triglycerides_in_very_large_HDL;Total_lipids_in_very_small_VLDL;Triglycerides_in_very_large_HDL;Concentration_of_large_VLDL_particles;Serum_total_triglycerides;Phospholipids_in_medium_VLDL;Free_cholesterol_in_large_VLDL;Phospholipids_in_very_small_VLDL;Phospholipids_in_very_small_VLDL;Total_cholesterol_in_small_VLDL;OmegaL6_fatty_acids;OmegaL6_fatty_acids;OmegaL6_fatty_acids;Total_lipids_in_small_VLDL;Total_lipids_in_small_VLDL;Free_cholesterol_in_small_VLDL;Serum_M-VLDL-C;M-VLDL-C;Concentration_of_very_large_VLDL_particles;Triglycerides_in_medium_VLDL;Phospholipids_in_chylomicrons_and_extremely_large_VLDL;Concentration_of_small_VLDL_particles;Triglycerides_in_chylomicrons_and_extremely_large_VLDL;Triglycerides_in_IDL;Triglycerides_in_small_VLDL;Serum_MobCH;MobCH;Serum_XS-VLDL-TG;XS-VLDL-TG;Serum_XS-VLDL-TG;XS-VLDL-TG;Phospholipids_in_very_large_VLDL;Phospholipids_in_medium_VLDL;Serum_Gp/Serum-TG;Gp/Serum-TG;Triglycerides_in_very_large_HDL;Triglycerides_in_very_large_HDL;Phospholipids_in_medium_VLDL;Phospholipids_in_medium_VLDL;Phospholipids_in_medium_VLDL;Total_cholesterol_in_medium_VLDL;Triglycerides_in_chylomicrons_and_extremely_large_VLDL;Concentration_of_medium_VLDL_particles;Phospholipids_in_very_small_VLDL;Concentration_of_very_large_VLDL_particles;Total_lipids_in_small_VLDL;Concentration_of_small_VLDL_particles;Concentration_of_very_large_VLDL_particles;Cholesterol_esters_in_medium_VLDL;Free_cholesterol_in_small_VLDL;Triglycerides_in_medium_VLDL;Phospholipids_in_large_VLDL;OmegaL6_fatty_acids;Concentration_of_large_VLDL_particles;Phospholipids_in_very_large_VLDL;Phospholipids_in_very_large_VLDL;Triglycerides_in_chylomicrons_and_extremely_large_VLDL;Phospholipids_in_very_large_VLDL;Total_cholesterol_in_large_VLDL;Triglycerides_in_very_large_VLDL;Cholesterol_esters_in_medium_VLDL;Serum_Gp/Serum-TG;Gp/Serum-TG;Serum_XS-VLDL-TG;XS-VLDL-TG;Serum_XS-VLDL-TG;XS-VLDL-TG;Serum_XS-VLDL-TG;XS-VLDL-TG;Total_cholesterol_in_medium_VLDL;Serum_Serum-TG;Serum-TG;Triglycerides_in_small_VLDL;Triglycerides_in_small_VLDL;Phospholipids_in_medium_VLDL;Phospholipids_in_medium_VLDL;Triglycerides_in_very_large_HDL;Serum_total_triglycerides;Concentration_of_small_VLDL_particles;Total_phosphoglycerides;Concentration_of_chylomicrons_and_extremely_large_VLDL_particles;Total_phosphoglycerides;Total_lipids_in_chylomicrons_and_extremely_large_VLDL;OmegaL6_fatty_acids;Cholesterol_esters_in_large_VLDL;Concentration_of_small_VLDL_particles;Concentration_of_medium_VLDL_particles;Phospholipids_in_large_VLDL;Triglycerides_in_IDL;Total_cholesterol_in_large_VLDL;Serum_MobCH3;MobCH3;OmegaL6_fatty_acids;Concentration_of_large_VLDL_particles;Phospholipids_in_very_large_VLDL;Phospholipids_in_very_large_VLDL;Phospholipids_in_large_VLDL;Serum_VLDL-TG-eFR;VLDL-TG-eFR;Serum_Gp/Serum-TG;Cholesterol_esters_in_medium_VLDL;Gp/Serum-TG;Triglycerides_in_very_small_VLDL;Triglycerides_in_very_large_VLDL;Free_cholesterol_in_medium_VLDL;Triglycerides_in_very_large_HDL;Concentration_of_small_VLDL_particles;Triglycerides_in_chylomicrons_and_extremely_large_VLDL;Concentration_of_small_VLDL_particles;Concentration_of_medium_VLDL_particles;Total_lipids_in_very_small_VLDL;Concentration_of_very_large_VLDL_particles;Total_cholesterol_in_large_VLDL;Total_cholesterol_in_large_VLDL;Phospholipids_in_chylomicrons_and_extremely_large_VLDL;Phospholipids_in_chylomicrons_and_extremely_large_VLDL;Concentration_of_large_VLDL_particles;Serum_MobCH;MobCH;Serum_Gp/Serum-TG;Gp/Serum-TG;Serum_Gp/Serum-TG;Gp/Serum-TG;Serum_Gp/Serum-TG;Gp/Serum-TG;Serum_Gp/Serum-TG;Gp/Serum-TG;Serum_Gp/Serum-TG;Cholesterol_esters_in_medium_VLDL;Gp/Serum-TG;Serum_Gp/Serum-TG;Gp/Serum-TG;Serum_Gp/Serum-TG;Gp/Serum-TG;Serum_Gp/Serum-TG;Gp/Serum-TG;Triglycerides_in_very_large_VLDL;Free_cholesterol_in_large_VLDL;Phospholipids_in_large_VLDL;Serum_Val/Serum-TG;Val/Serum-TG;Phospholipids_in_medium_VLDL;Free_cholesterol_in_large_VLDL;Triglycerides_in_very_small_VLDL;Triglycerides_in_very_large_HDL;Total_cholesterol_in_medium_VLDL;Total_cholesterol_in_medium_VLDL;Concentration_of_small_VLDL_particles;Concentration_of_very_large_VLDL_particles;Concentration_of_very_large_VLDL_particles;Concentration_of_small_VLDL_particles;Total_lipids_in_small_VLDL;Triglycerides_in_very_small_VLDL;Phospholipids_in_chylomicrons_and_extremely_large_VLDL;Concentration_of_small_VLDL_particles;Phospholipids_in_chylomicrons_and_extremely_large_VLDL;Concentration_of_large_VLDL_particles;Concentration_of_large_VLDL_particles;Total_cholesterol_in_large_VLDL;Serum_Gp/Serum-TG;Gp/Serum-TG;Serum_Gp/Serum-TG;Gp/Serum-TG;Serum_Gp/Serum-TG;Gp/Serum-TG;Serum_Gp/Serum-TG;Gp/Serum-TG;Serum_Gp/Serum-TG;Gp/Serum-TG;Serum_Gp/Serum-TG;Gp/Serum-TG;Cholesterol_esters_in_medium_VLDL;Total_cholesterol_in_large_VLDL;Phospholipids_in_small_VLDL;Triglycerides_in_very_large_VLDL;Free_cholesterol_in_large_VLDL;Phospholipids_in_medium_VLDL;Triglycerides_in_very_large_HDL;Phospholipids_in_medium_VLDL;Concentration_of_very_small_VLDL_particles;Triglycerides_in_very_small_VLDL;Phospholipids_in_medium_VLDL;Serum_total_triglycerides;Serum_total_triglycerides;Serum_total_triglycerides;Concentration_of_small_VLDL_particles;Cholesterol_esters_in_large_VLDL;Total_lipids_in_chylomicrons_and_extremely_large_VLDL;Concentration_of_small_VLDL_particles;Concentration_of_very_large_VLDL_particles;Concentration_of_very_large_VLDL_particles;Total_lipids_in_small_VLDL;Phospholipids_in_chylomicrons_and_extremely_large_VLDL;Triglycerides_in_very_small_VLDL;Free_cholesterol_in_small_VLDL;Triglycerides_in_chylomicrons_and_extremely_large_VLDL;Triglycerides_in_IDL;Phospholipids_in_very_large_VLDL;Concentration_of_large_VLDL_particles;Concentration_of_large_VLDL_particles;Serum_Serum-TG;Serum-TG;Serum_MobCH;MobCH;Serum_VLDL-TG-eFR;VLDL-TG-eFR;Serum_VLDL-TG-eFR;VLDL-TG-eFR;Serum_VLDL-TG-eFR;VLDL-TG-eFR;Serum_VLDL-TG-eFR;VLDL-TG-eFR;Serum_VLDL-TG-eFR;VLDL-TG-eFR;Serum_VLDL-TG-eFR;VLDL-TG-eFR;Triglycerides_in_small_VLDL;Serum_Gp/Serum-TG;Gp/Serum-TG;Serum_Gp/Serum-TG;Gp/Serum-TG;Serum_Gp/Serum-TG;Gp/Serum-TG;Serum_Gp/Serum-TG;Gp/Serum-TG;Serum_Gp/Serum-TG;Gp/Serum-TG;Serum_Gp/Serum-TG;Gp/Serum-TG;Total_cholesterol_in_large_VLDL;Serum_XS-VLDL-TG;XS-VLDL-TG;Triglycerides_in_small_VLDL;Triglycerides_in_very_large_HDL;Triglycerides_in_very_small_VLDL;Phospholipids_in_small_VLDL;Free_cholesterol_in_medium_VLDL;Triglycerides_in_very_large_HDL;Total_cholesterol_in_medium_VLDL;Serum_total_triglycerides;Concentration_of_small_VLDL_particles;Concentration_of_very_large_VLDL_particles;Concentration_of_very_large_VLDL_particles;Concentration_of_very_large_VLDL_particles;Concentration_of_very_large_VLDL_particles;Concentration_of_very_large_VLDL_particles;Concentration_of_very_large_VLDL_particles;Concentration_of_very_large_VLDL_particles;Total_lipids_in_small_VLDL;Concentration_of_small_VLDL_particles;Concentration_of_small_VLDL_particles;Concentration_of_small_VLDL_particles;Total_cholesterol_in_small_VLDL;Concentration_of_small_VLDL_particles;Total_lipids_in_very_large_VLDL;Triglycerides_in_very_large_VLDL;Total_lipids_in_small_VLDL;Free_cholesterol_in_small_VLDL;Phospholipids_in_chylomicrons_and_extremely_large_VLDL;Free_cholesterol_in_small_VLDL;Free_cholesterol_in_small_VLDL;Free_cholesterol_in_small_VLDL;Free_cholesterol_in_small_VLDL;Free_cholesterol_in_small_VLDL;Phospholipids_in_chylomicrons_and_extremely_large_VLDL;OmegaL6_fatty_acids;Concentration_of_large_VLDL_particles;Triglycerides_in_very_large_VLDL;Serum_MobCH;MobCH;Serum_Gp/Serum-TG;Gp/Serum-TG;Serum_Gp/Serum-TG;Gp/Serum-TG;Serum_Gp/Serum-TG;Gp/Serum-TG;Serum_Gp/Serum-TG;Gp/Serum-TG;Serum_Gp/Serum-TG;Gp/Serum-TG;Serum_Gp/Serum-TG;Gp/Serum-TG;Total_cholesterol_in_large_VLDL;Triglycerides_in_very_small_VLDL;Cholesterol_esters_in_medium_VLDL;18:2__linoleic_acid_(LA);Total_lipids_in_very_small_VLDL;Cholesterol_esters_in_medium_VLDL;Cholesterol_esters_in_medium_VLDL;Cholesterol_esters_in_medium_VLDL;Phospholipids_in_large_VLDL;Triglycerides_in_small_VLDL;Free_cholesterol_in_medium_VLDL;Free_cholesterol_in_medium_VLDL;Cholesterol_esters_in_medium_VLDL;Concentration_of_small_VLDL_particles;Concentration_of_small_VLDL_particles;Concentration_of_small_VLDL_particles;Concentration_of_small_VLDL_particles;Concentration_of_very_large_VLDL_particles;Concentration_of_very_large_VLDL_particles;Concentration_of_very_large_VLDL_particles;Concentration_of_small_VLDL_particles;Concentration_of_small_VLDL_particles;18:2__linoleic_acid_(LA);Triglycerides_in_IDL;Triglycerides_in_IDL;Free_cholesterol_in_small_VLDL;Free_cholesterol_in_small_VLDL;Cholesterol_esters_in_medium_VLDL;Triglycerides_in_small_VLDL;Triglycerides_in_chylomicrons_and_extremely_large_VLDL;Serum_XS-VLDL-TG;XS-VLDL-TG;Free_cholesterol_in_small_VLDL;Serum_Gp/Serum-TG;Gp/Serum-TG;Serum_Gp/Serum-TG;Gp/Serum-TG;Serum_Gp/Serum-TG;Gp/Serum-TG;Serum_Gp/Serum-TG;Gp/Serum-TG;Serum_Gp/Serum-TG;Gp/Serum-TG;Total_cholesterol_in_large_VLDL;Free_cholesterol_in_large_VLDL;Total_cholesterol_in_large_VLDL;Phospholipids_in_medium_VLDL;Phospholipids_in_very_large_VLDL;Free_cholesterol_in_medium_VLDL;Concentration_of_medium_VLDL_particles;Total_lipids_in_chylomicrons_and_extremely_large_VLDL;Total_lipids_in_chylomicrons_and_extremely_large_VLDL;Triglycerides_in_IDL;Concentration_of_very_large_VLDL_particles;Total_lipids_in_small_VLDL;Concentration_of_medium_VLDL_particles;Total_lipids_in_small_VLDL;Phospholipids_in_chylomicrons_and_extremely_large_VLDL;Phospholipids_in_large_VLDL;Triglycerides_in_chylomicrons_and_extremely_large_VLDL;Free_cholesterol_in_small_VLDL;Triglycerides_in_IDL;Total_cholesterol_in_medium_VLDL;Phospholipids_in_very_large_VLDL;Serum_XS-VLDL-TG;XS-VLDL-TG;Cholesterol_esters_in_large_VLDL;Serum_XS-VLDL-TG;XS-VLDL-TG;Serum_XS-VLDL-TG;XS-VLDL-TG;Serum_XS-VLDL-TG;XS-VLDL-TG;Serum_XS-VLDL-TG;XS-VLDL-TG;Serum_XS-VLDL-TG;XS-VLDL-TG;Serum_XS-VLDL	1:62900811;1:62900811;1:62900811;1:62900812;1:62900812;1:62900812;1:62901243;1:62901243;1:62901243;1:62901243;1:62901243;1:62901243;1:62901807;1:62901807;1:62901807;1:62901807;1:62901807;1:62901807;1:62902874;1:62902874;1:62902874;1:62902874;1:62902874;1:62903359;1:62903359;1:62903359;1:62903363;1:62903363;1:62903363;1:62903363;1:62903363;1:62903363;1:62903547;1:62903547;1:62903547;1:62903547;1:62904295;1:62904295;1:62904295;1:62904575;1:62904575;1:62904575;1:62904575;1:62904575;1:62904575;1:62904936;1:62904936;1:62904936;1:62905893;1:62905893;1:62905893;1:62905893;1:62905893;1:62905893;1:62906034;1:62906034;1:62906034;1:62906089;1:62906089;1:62906089;1:62906089;1:62906489;1:62906489;1:62906489;1:62906489;1:62906489;1:62906489;1:62906537;1:62906537;1:62906537;1:62906537;1:62906537;1:62906537;1:62906682;1:62906682;1:62906682;1:62906728;1:62906728;1:62906728;1:62906728;1:62906728;1:62906728;1:62907595;1:62907595;1:62907595;1:62908235;1:62908235;1:62908235;1:62908235;1:62908235;1:62908235;1:62908538;1:62908538;1:62908538;1:62908538;1:62908538;1:62908538;1:62909949;1:62909949;1:62909949;1:62909949;1:62911305;1:62911305;1:62911305;1:62911305;1:62911341;1:62911341;1:62911341;1:62911341;1:62911341;1:62911341;1:62911751;1:62911751;1:62911751;1:62912120;1:62912120;1:62912120;1:62912120;1:62912120;1:62912120;1:62912919;1:62912919;1:62912919;1:62912919;1:62912919;1:62912919;1:62914978;1:62914978;1:62914978;1:62914978;1:62914978;1:62914978;1:62914978;1:62915473;1:62915473;1:62915473;1:62916796;1:62916796;1:62916796;1:62916796;1:62916796;1:62916796;1:62916796;1:62917796;1:62917796;1:62917796;1:62917796;1:62917796;1:62917796;1:62917857;1:62917857;1:62917857;1:62917857;1:62917857;1:62917857;1:62917865;1:62917865;1:62917865;1:62917913;1:62917913;1:62917913;1:62917913;1:62917913;1:62917913;1:62918198;1:62918198;1:62918198;1:62918864;1:62918864;1:62918864;1:62918864;1:62918864;1:62918864;1:62919027;1:62919027;1:62919027;1:62919027;1:62919978;1:62919978;1:62919978;1:62920008;1:62920008;1:62920008;1:62920008;1:62920008;1:62920008;1:62920029;1:62920029;1:62920029;1:62920388;1:62920388;1:62920388;1:62920388;1:62920388;1:62920388;1:62921422;1:62921422;1:62921422;1:62921422;1:62921422;1:62921422;1:62921586;1:62921586;1:62921586;1:62921586;1:62921586;1:62921586;1:62922660;1:62922660;1:62922660;1:62922660;1:62922660;1:62922660;1:62923827;1:62923827;1:62923827;1:62923858;1:62923858;1:62923858;1:62923863;1:62923863;1:62923863;1:62924205;1:62924205;1:62924205;1:62924448;1:62924448;1:62924448;1:62926057;1:62926057;1:62926057;1:62926371;1:62926371;1:62926371;1:62927741;1:62927741;1:62927741;1:62927797;1:62927797;1:62927797;1:62927797;1:62927797;1:62927797;1:62927797;1:62928549;1:62928549;1:62928549;1:62928549;1:62928549;1:62928549;1:62929378;1:62929378;1:62929378;1:62929378;1:62929892;1:62929892;1:62929892;1:62930224;1:62930224;1:62930224;1:62931632;1:62931632;1:62931632;1:62931632;1:62931632;1:62931632;1:62933758;1:62933758;1:62933758;1:62934002;1:62934002;1:62934002;1:62934027;1:62934027;1:62934027;1:62934308;1:62934308;1:62934308;1:62934846;1:62934846;1:62934846;1:62935577;1:62935577;1:62935577;1:62936912;1:62936912;1:62936912;1:62936912;1:62936912;1:62936912;1:62939466;1:62939466;1:62939466;1:62940097;1:62940097;1:62940097;1:62940097;1:62940097;1:62940097;1:62941168;1:62941168;1:62941168;1:62943007;1:62943007;1:62943007;1:62943007;1:62943007;1:62943007;1:62943954;1:62943954;1:62943954;1:62943954;1:62943954;1:62943954;1:62943979;1:62943979;1:62943979;1:62943979;1:62943979;1:62943979;1:62944947;1:62944947;1:62944947;1:62945418;1:62945418;1:62945418;1:62945418;1:62945418;1:62945418;1:62945418;1:62945631;1:62945631;1:62945631;1:62949034;1:62949034;1:62949034;1:62949034;1:62949034;1:62949034;1:62949034;1:62949257;1:62949257;1:62949257;1:62949960;1:62949960;1:62949960;1:62949960;1:62949960;1:62949960;1:62949960;1:62950858;1:62950858;1:62950858;1:62950858;1:62950858;1:62950858;1:62954372;1:62954372;1:62954372;1:62954372;1:62954971;1:62954971;1:62954971;1:62955862;1:62955862;1:62955862;1:62957030;1:62957030;1:62957030;1:62957030;1:62957030;1:62957030;1:62957199;1:62957199;1:62957199;1:62957199;1:62957199;1:62957199;1:62957758;1:62957758;1:62957758;1:62958658;1:62958658;1:62958658;1:62960101;1:62960101;1:62960101;1:62960101;1:62960101;1:62960101;1:62960101;1:62960250;1:62960250;1:62960250;1:62960250;1:62960250;1:62960250;1:62960335;1:62960335;1:62960335;1:62960575;1:62960575;1:62960575;1:62960575;1:62960575;1:62960575;1:62962734;1:62962734;1:62962734;1:62962734;1:62962734;1:62962734;1:62962734;1:62963737;1:62963737;1:62963737;1:62963737;1:62963737;1:62963737;1:62963737;1:62963751;1:62963751;1:62963751;1:62963914;1:62963914;1:62963914;1:62963914;1:62963914;1:62963914;1:62963914;1:62964310;1:62964310;1:62964310;1:62965621;1:62965621;1:62965621;1:62965621;1:62967747;1:62967747;1:62967747;1:62967747;1:62967747;1:62967747;1:62967747;1:62967987;1:62967987;1:62967987;1:62967987;1:62967987;1:62967987;1:62967987;1:62968433;1:62968433;1:62968433;1:62968433;1:62968491;1:62968491;1:62968491;1:62968491;1:62968491;1:62968491;1:62968491;1:62968909;1:62968909;1:62968909;1:62968909;1:62969402;1:62969402;1:62969402;1:62969402;1:62969431;1:62969431;1:62969431;1:62969431;1:62969717;1:62969717;1:62969717;1:62970184;1:62970184;1:62970184;1:62970184;1:62970184;1:62970184;1:62970184;1:62970996;1:62970996;1:62970996;1:62970996;1:62970996;1:62970996;1:62970996;1:62972142;1:62972142;1:62972142;1:62972142;1:62972228;1:62972228;1:62972228;1:62972228;1:62973795;1:62973795;1:62973795;1:62973795;1:62973795;1:62973795;1:62973795;1:62974150;1:62974150;1:62974150;1:62974150;1:62974150;1:62974150;1:62974150;1:62974458;1:62974458;1:62974458;1:62974458;1:62976751;1:62976751;1:62976751;1:62976751;1:62977307;1:62977307;1:62977307;1:62977307;1:62977307;1:62977307;1:62977307;1:62977419;1:62977419;1:62977419;1:62977419;1:62977419;1:62977419;1:62977419;1:62977558;1:62977558;1:62977558;1:62977558;1:62980161;1:62980161;1:62980161;1:62980161;1:62980161;1:62980161;1:62980161;1:62980399;1:62980399;1:62980399;1:62980399;1:62980410;1:62980410;1:62980410;1:62980410;1:62980512;1:62980512;1:62980512;1:62980512;1:62980512;1:62980512;1:62980607;1:62980607;1:62980607;1:62980607;1:62980607;1:62980607;1:62980607;1:62981440;1:62981440;1:62981440;1:62981440;1:62981440;1:62981440;1:62981440;1:62982891;1:62982891;1:62982891;1:62982891;1:62982891;1:62982891;1:62982891;1:62982994;1:62982994;1:62982994;1:62982994;1:62983693;1:62983693;1:62983693;1:62983693;1:62983693;1:62983693;1:62983693;1:62983751;1:62983751;1:62983751;1:62983751;1:62983751;1:62983751;1:62983751;1:62984897;1:62984897;1:62984897;1:62984897;1:62984897;1:62984897;1:62984897;1:62986146;1:62986146;1:62986146;1:62986146;1:62986157;1:62986157;1:62986157;1:62986157;1:62986955;1:62986955;1:62986955;1:62986955;1:62986955;1:62986955;1:62986955;1:62987289;1:62987289;1:62987289;1:62987289;1:62987289;1:62987289;1:62987289;1:62988972;1:62988972;1:62988972;1:62988972;1:62988972;1:62988972;1:62988972;1:62989807;1:62989807;1:62989807;1:62989807;1:62989807;1:62989807;1:62989807;1:62991369;1:62991369;1:62991369;1:62991369;1:62991369;1:62991369;1:62991369;1:62991905;1:62991905;1:62991905;1:62991905;1:62991905;1:62991905;1:62991905;1:62992749;1:62992749;1:62992749;1:62992749;1:62992749;1:62992749;1:62992749;1:62993068;1:62993068;1:62993068;1:62993068;1:62993403;1:62993403;1:62993403;1:62993403;1:62993620;1:62993620;1:62993620;1:62993620;1:62996046;1:62996046;1:62996046;1:62996046;1:62996046;1:62996046;1:62996046;1:62996838;1:62996838;1:62996838;1:62996838;1:62996838;1:62996838;1:62996838;1:62997736;1:62997736;1:62997736;1:62997736;1:62999110;1:62999110;1:62999110;1:62999110;1:62999595;1:62999595;1:62999595;1:62999595;1:62999675;1:62999675;1:62999675;1:62999675;1:62999675;1:62999675;1:62999675;1:63000731;1:63000731;1:63000731;1:63000731;1:63001120;1:63001120;1:63001120;1:63001120;1:63001120;1:63001120;1:63001120;1:63002551;1:63002551;1:63002551;1:63002551;1:63002551;1:63002551;1:63002551;1:63005950;1:63005950;1:63005950;1:63005950;1:63006087;1:63006087;1:63006087;1:63006087;1:63006087;1:63006087;1:63006087;1:63006595;1:63006595;1:63006595;1:63006595;1:63006595;1:63006595;1:63006595;1:63006803;1:63006803;1:63006803;1:63006842;1:63006842;1:63006842;1:63006842;1:63006842;1:63006842;1:63007182;1:63007182;1:63007182;1:63007182;1:63007228;1:63007228;1:63007228;1:63007228;1:63007721;1:63007721;1:63007721;1:63007721;1:63007721;1:63007721;1:63007721;1:63008827;1:63008827;1:63008827;1:63009900;1:63009900;1:63009900;1:63009900;1:63009956;1:63009956;1:63009956;1:63009956;1:63009956;1:63009956;1:63009956;1:63010110;1:63010110;1:63010110;1:63010110;1:63010871;1:63010871;1:63010871;1:63010871;1:63010871;1:63010871;1:63010871;1:63012056;1:63012056;1:63012056;1:63012056;1:63012071;1:63012071;1:63012071;1:63012071;1:63012071;1:63012071;1:63012071;1:63012107;1:63012107;1:63012107;1:63012107;1:63012107;1:63012107;1:63012107;1:63013134;1:63013134;1:63013134;1:63013134;1:63013134;1:63013134;1:63013134;1:63013396;1:63013396;1:63013396;1:63013396;1:63013396;1:63013396;1:63013396;1:63013786;1:63013786;1:63013786;1:63013786;1:63013786;1:63013786;1:63013786;1:63015199;1:63015199;1:63015199;1:63015199;1:63016390;1:63016390;1:63016390;1:63018170;1:63018170;1:63018170;1:63018170;1:63018170;1:63018170;1:63018170;1:63018703;1:63018703;1:63018703;1:63018852;1:63018852;1:63018852;1:63018852;1:63019919;1:63019919;1:63019919;1:63019919;1:63020816;1:63020816;1:63020816;1:63020816;1:63020816;1:63020816;1:63020816;1:63025942;1:63025942;1:63025942;1:63025942;1:63025942;1:63025942;1:63025942;1:63026011;1:63026011;1:63026011;1:63026011;1:63026011;1:63026011;1:63026011;1:63026429;1:63026429;1:63026429;1:63026429;1:63026429;1:63026429;1:63026429;1:63027024;1:63027024;1:63027024;1:63027024;1:63027024;1:63027024;1:63027024;1:63029433;1:63029433;1:63029433;1:63029433;1:63031616;1:63031616;1:63031616;1:63031616;1:63033941;1:63033941;1:63033941;1:63033941;1:63034222;1:63034222;1:63034222;1:63034363;1:63034363;1:63034363;1:63034363;1:63034363;1:63034363;1:63034646;1:63034646;1:63034646;1:63036129;1:63036129;1:63036129;1:63036129;1:63036807;1:63036807;1:63036807;1:63036807;1:63037837;1:63037837;1:63037837;1:63037837;1:63037837;1:63037837;1:63037837;1:63038303;1:63038303;1:63038303;1:63039533;1:63039533;1:63039533;1:63039533;1:63040728;1:63040728;1:63040728;1:63040728;1:63041086;1:63041086;1:63041086;1:63041086;1:63041086;1:63041086;1:63041086;1:63041800;1:63041800;1:63041800;1:63041800;1:63041800;1:63041800;1:63041800;1:63042126;1:63042126;1:63042126;1:63042126;1:63042126;1:63042126;1:63042126;1:63042738;1:63042738;1:63042738;1:63042738;1:63044464;1:63044464;1:63044464;1:63044464;1:63044464;1:63044464;1:63045506;1:63045506;1:63045506;1:63045506;1:63045506;1:63045506;1:63045506;1:63046039;1:63046039;1:63046039;1:63046039;1:63046039;1:63046039;1:63046039;1:63046578;1:63046578;1:63046578;1:63046578;1:63047987;1:63047987;1:63047987;1:63048045;1:63048045;1:63048045;1:63048275;1:63048275;1:63048275;1:63048276;1:63048276;1:63048276;1:63048277;1:63048277;1:63048277;1:63048277;1:63048277;1:63048277;1:63048277;1:63049551;1:63049551;1:63049551;1:63049551;1:63049551;1:63049551;1:63049551;1:63049593;1:63049593;1:63049593;1:63049593;1:63049593;1:63049593;1:63049593;1:63049819;1:63049819;1:63049819;1:63049819;1:63049819;1:63049819;1:63049819;1:63050598;1:63050598;1:63050598;1:63050598;1:63050598;1:63050598;1:63050598;1:63055470;1:63055470;1:63055470;1:63055470;1:63055470;1:63055470;1:63055470;1:63056112;1:63056112;1:63056112;1:63056112;1:63056112;1:63056112;1:63056112;1:63056670;1:63056670;1:63056670;1:63056670;1:63057136;1:63057136;1:63057136;1:63057136;1:63057136;1:63057136;1:63057136;1:63060037;1:63060037;1:63060037;1:63060311;1:63060311;1:63060311;1:63060311;1:63061906;1:63061906;1:63061906;1:63061906;1:63061906;1:63061906;1:63061906;1:63070537;1:63070537;1:63070537;1:63070537;1:63072265;1:63072265;1:63072265;1:63072265;1:63072867;1:63072867;1:63072867;1:63072867;1:63073975;1:63073975;1:63073975;1:63073975;1:63073975;1:63073975;1:63073975;1:63074442;1:63074442;1:63074442;1:63074442;1:63074442;1:63074442;1:63074442;1:63074527;1:63074527;1:63074527;1:63074527;1:63075826;1:63075826;1:63075826;1:63075826;1:63075826;1:63075826;1:63075826;1:63078222;1:63078222;1:63078222;1:63078222;1:63081919;1:63081919;1:63081919;1:63081919;1:63081919;1:63081919;1:63081919;1:63083289;1:63083289;1:63083289;1:63083289;1:63083289;1:63083289;1:63084030;1:63084030;1:63084030;1:63084030;1:63084030;1:63084030;1:63084030;1:63085266;1:63085266;1:63085266;1:63085266;1:63085266;1:63085266;1:63085266;1:63085483;1:63085483;1:63085483;1:63085941;1:63085941;1:63085941;1:63085997;1:63085997;1:63085997;1:63086001;1:63086001;1:63086001;1:63090858;1:63090858;1:63090858;1:63090858;1:63090858;1:63090858;1:63090858;1:63093617;1:63093617;1:63093617;1:63093617;1:63093617;1:63093617;1:63093617;1:63093661;1:63093661;1:63093661;1:63093661;1:63094207;1:63094207;1:63094207;1:63094207;1:63094207;1:63094207;1:63094207;1:63094692;1:63094692;1:63094692;1:63094692;1:63094692;1:63094692;1:63094692;1:63095711;1:63095711;1:63095711;1:63095711;1:63095711;1:63095711;1:63095711;1:63096781;1:63096781;1:63096781;1:63096781;1:63097424;1:63097424;1:63097424;1:63097424;1:63098235;1:63098235;1:63098235;1:63098235;1:63098235;1:63098235;1:63098235;1:63098641;1:63098641;1:63098641;1:63098641;1:63099023;1:63099023;1:63099023;1:63099023;1:63099023;1:63099023;1:63099023;1:63099577;1:63099577;1:63099577;1:63099577;1:63100045;1:63100045;1:63100045;1:63100045;1:63100046;1:63100046;1:63100046;1:63101123;1:63101123;1:63101123;1:63101123;1:63101206;1:63101206;1:63101206;1:63101206;1:63103217;1:63103217;1:63103217;1:63103217;1:63103217;1:63103217;1:63103217;1:63105253;1:63105253;1:63105253;1:63105253;1:63105538;1:63105538;1:63105538;1:63105538;1:63105538;1:63105538;1:63105538;1:63106174;1:63106174;1:63106174;1:63106174;1:63106248;1:63106248;1:63106248;1:63106767;1:63106767;1:63106767;1:63106767;1:63106767;1:63106767;1:63106767;1:63107526;1:63107526;1:63107526;1:63107526;1:63107526;1:63107526;1:63107526;1:63108019;1:63108019;1:63108019;1:63108374;1:63108374;1:63108374;1:63108374;1:63108374;1:63108374;1:63108374;1:63108680;1:63108680;1:63108680;1:63108680;1:63111069;1:63111069;1:63111069;1:63111069;1:63111069;1:63111069;1:63111069;1:63112320;1:63112320;1:63112320;1:63112320;1:63112320;1:63112320;1:63112320;1:63112389;1:63112389;1:63112389;1:63112389;1:63112389;1:63112389;1:63112389;1:63113511;1:63113511;1:63113511;1:63113511;1:63113511;1:63113511;1:63113511;1:63113719;1:63113719;1:63113719;1:63113719;1:63113719;1:63113719;1:63113719;1:63116041;1:63116041;1:63116041;1:63116041;1:63116227;1:63116227;1:63116227;1:63116227;1:63117010;1:63117010;1:63117010;1:63117010;1:63117178;1:63117178;1:63117178;1:63117178;1:63118196;1:63118196;1:63118196;1:63118196;1:63118196;1:63118196;1:63119256;1:63119256;1:63119256;1:63119256;1:63119256;1:63119256;1:63120371;1:63120371;1:63120371;1:63120371;1:63120371;1:63120371;1:63120371;1:63121101;1:63121101;1:63121101;1:63121101;1:63121294;1:63121294;1:63121294;1:63121294;1:63122859;1:63122859;1:63122859;1:63122859;1:63122859;1:63122859;1:63122859;1:63124040;1:63124040;1:63124040;1:63124465;1:63124465;1:63124465;1:63124465;1:63127705;1:63127705;1:63127705;1:63127705;1:63127705;1:63127705;1:63127705;1:63128081;1:63128081;1:63128081;1:63128081;1:63128081;1:63128081;1:63128081;1:63128325;1:63128325;1:63128325;1:63128325;1:63129082;1:63129082;1:63129082;1:63129082;1:63130431;1:63130431;1:63130431;1:63130431;1:63130991;1:63130991;1:63130991;1:63130991;1:63130991;1:63130991;1:63130991;1:63133468;1:63133468;1:63133468;1:63133468;1:63133468;1:63133468;1:63133468;1:63133930;1:63133930;1:63133930;1:63133930;1:63133930;1:63133930;1:63133930;1:63134595;1:63134595;1:63134595;1:63135127;1:63135127;1:63135127;1:63135127;1:63135127;1:63135127;1:63135624;1:63135624;1:63135624;1:63135624;1:63135846;1:63135846;1:63135846;1:63135846;1:63135955;1:63135955;1:63135955;1:63135955;1:63136078;1:63136078;1:63136078;1:63139730;1:63139730;1:63139730;1:63139730;1:63139730;1:63139730;1:63139730;1:63141967;1:63141967;1:63141967;1:63145439;1:63145439;1:63145439;1:63145439;1:63145439;1:63145439;1:63145439;1:63146249;1:63146249;1:63146249;1:63146249;1:63147040;1:63147040;1:63147040;1:63147040;1:63149353;1:63149353;1:63149353;1:63152553;1:63152553;1:63152553;1:63152553;1:63153199;1:63153199;1:63153199;1:63153199;1:63153953;1:63153953;1:63153953;1:63153953;1:63155349;1:63155349;1:63155349;1:63155349;1:63155349;1:63155349;1:63155349;1:63156043;1:63156043;1:63156043;1:63156043;1:63156043;1:63156043;1:63156043;1:63156098;1:63156098;1:63156098;1:63156098;1:63156098;1:63156098;1:63156098;1:63159212;1:63159212;1:63159212;1:63159212;1:63160282;1:63160282;1:63160282;1:63160282;1:63161173;1:63161173;1:63161173;1:63161173;1:63161173;1:63161173;1:63161173;1:63163073;1:63163073;1:63163073;1:63163073;1:63163073;1:63163073;1:63163073;1:63165652;1:63165652;1:63165652;1:63165652;1:63165761;1:63165761;1:63165761;1:63165761;1:63167984;1:63167984;1:63167984;1:63167984;1:63169866;1:63169866;1:63169866;1:63169866;1:63171063;1:63171063;1:63171063;1:63171063;1:63171063;1:63171063;1:63171063;1:63171199;1:63171199;1:63171199;1:63171199;1:63173284;1:63173284;1:63173284;1:63173284;1:63173284;1:63173284;1:63173284;1:63173918;1:63173918;1:63173918;1:63173918;1:63173918;1:63173918;1:63173918;1:63175287;1:63175287;1:63175287;1:63176083;1:63176083;1:63176083;1:63176083;1:63176083;1:63176083;1:63176083;1:63177365;1:63177365;1:63177365;1:63177365;1:63177365;1:63177365;1:63177365;1:63177539;1:63177539;1:63177539;1:63177539;1:63177539;1:63177696;1:63177696;1:63177696;1:63177696;1:63177696;1:63177696;1:63177696;1:63179138;1:63179138;1:63179138;1:63179138;1:63179138;1:63179138;1:63179138;1:63179212;1:63179212;1:63179212;1:63179212;1:63179212;1:63179212;1:63179212;1:63180036;1:63180036;1:63180036;1:63180036;1:63180036;1:63180036;1:63182135;1:63182135;1:63182135;1:63182135;1:63182135;1:63182135;1:63182135;1:63185969;1:63185969;1:63185969;1:63187853;1:63187853;1:63187853;1:63190794;1:63190794;1:63190794;1:63190794;1:63190794;1:63190794;1:63191577;1:63191577;1:63191577;1:63191577;1:63191577;1:63191577;1:63191777;1:63191777;1:63191777;1:63191777;1:63191777;1:63191777;1:63194009;1:63194009;1:63194009;1:63194009;1:63194009;1:63194009;1:63194650;1:63194650;1:63194650;1:63195692;1:63195692;1:63195692;1:63195692;1:63195692;1:63195692;1:63199091;1:63199091;1:63199091;1:63199347;1:63199347;1:63199347;1:63199348;1:63199348;1:63199348;1:63199350;1:63199350;1:63199350;1:63199377;1:63199377;1:63199377;1:63199936;1:63199936;1:63199936;1:63199936;1:63199936;1:63199936;1:63203221;1:63203221;1:63203221;1:63203221;1:63203221;1:63203221;	rs624698;rs624698;rs624698;rs624700;rs624700;rs624700;rs626787;rs626787;rs626787;rs626787;rs626787;rs626787;rs631106;rs631106;rs631106;rs631106;rs631106;rs631106;rs646179;rs646179;rs646179;rs646179;rs646179;rs9436221;rs9436221;rs9436221;rs9436222;rs9436222;rs9436222;rs9436222;rs9436222;rs9436222;rs9436223;rs9436223;rs9436223;rs9436223;rs12029068;rs12029068;rs12029068;rs9436661;rs9436661;rs9436661;rs9436661;rs9436661;rs9436661;rs11588261;rs11588261;rs11588261;rs10493322;rs10493322;rs10493322;rs10493322;rs10493322;rs10493322;rs113938904;rs113938904;rs113938904;rs397975088;rs397975088;rs397975088;rs397975088;rs638714;rs638714;rs638714;rs638714;rs638714;rs638714;rs638305;rs638305;rs638305;rs638305;rs638305;rs638305;rs35778797;rs35778797;rs35778797;rs637723;rs637723;rs637723;rs637723;rs637723;rs637723;rs656297;rs656297;rs656297;rs642845;rs642845;rs642845;rs642845;rs642845;rs642845;rs641540;rs641540;rs641540;rs641540;rs641540;rs641540;rs527281380;rs527281380;rs527281380;rs527281380;rs10647753;rs10647753;rs10647753;rs10647753;rs598253;rs598253;rs598253;rs598253;rs598253;rs598253;rs11207969;rs11207969;rs11207969;rs659656;rs659656;rs659656;rs659656;rs659656;rs659656;rs10158897;rs10158897;rs10158897;rs10158897;rs10158897;rs10158897;rs783291;rs783291;rs783291;rs783291;rs783291;rs783291;rs783291;rs11207970;rs11207970;rs11207970;rs583609;rs583609;rs583609;rs583609;rs583609;rs583609;rs583609;rs597470;rs597470;rs597470;rs597470;rs597470;rs597470;rs597078;rs597078;rs597078;rs597078;rs597078;rs597078;rs597076;rs597076;rs597076;rs12092541;rs12092541;rs12092541;rs12092541;rs12092541;rs12092541;rs35530163;rs35530163;rs35530163;rs630144;rs630144;rs630144;rs630144;rs630144;rs630144;rs10714295;rs10714295;rs10714295;rs10714295;rs398089309;rs398089309;rs398089309;rs636523;rs636523;rs636523;rs636523;rs636523;rs636523;rs636497;rs636497;rs636497;rs624660;rs624660;rs624660;rs624660;rs624660;rs624660;rs634341;rs634341;rs634341;rs634341;rs634341;rs634341;rs3913007;rs3913007;rs3913007;rs3913007;rs3913007;rs3913007;rs4350231;rs4350231;rs4350231;rs4350231;rs4350231;rs4350231;rs570508459;rs570508459;rs570508459;rs12023489;rs12023489;rs12023489;rs12037659;rs12037659;rs12037659;rs62932760;rs62932760;rs62932760;rs9988450;rs9988450;rs9988450;rs1305520;rs1305520;rs1305520;rs7547965;rs7547965;rs7547965;rs71662374;rs71662374;rs71662374;rs1167996;rs1167996;rs1167996;rs1167996;rs1167996;rs1167996;rs1167996;rs998403;rs998403;rs998403;rs998403;rs998403;rs998403;rs11356503;rs11356503;rs11356503;rs11356503;rs1177541;rs1177541;rs1177541;rs11207972;rs11207972;rs11207972;rs1167998;rs1167998;rs1167998;rs1167998;rs1167998;rs1167998;rs1168001;rs1168001;rs1168001;rs12124281;rs12124281;rs12124281;rs12124284;rs12124284;rs12124284;rs1168002;rs1168002;rs1168002;rs1168003;rs1168003;rs1168003;rs138871224;rs138871224;rs138871224;rs1007205;rs1007205;rs1007205;rs1007205;rs1007205;rs1007205;rs10889330;rs10889330;rs10889330;rs1979722;rs1979722;rs1979722;rs1979722;rs1979722;rs1979722;rs11330816;rs11330816;rs11330816;rs10889331;rs10889331;rs10889331;rs10889331;rs10889331;rs10889331;rs1168009;rs1168009;rs1168009;rs1168009;rs1168009;rs1168009;rs1168010;rs1168010;rs1168010;rs1168010;rs1168010;rs1168010;rs35913674;rs35913674;rs35913674;rs1183260;rs1183260;rs1183260;rs1183260;rs1183260;rs1183260;rs1183260;rs6587976;rs6587976;rs6587976;rs1305521;rs1305521;rs1305521;rs1305521;rs1305521;rs1305521;rs1305521;rs146567320;rs146567320;rs146567320;rs11207974;rs11207974;rs11207974;rs11207974;rs11207974;rs11207974;rs11207974;rs10889332;rs10889332;rs10889332;rs10889332;rs10889332;rs10889332;rs397713378;rs397713378;rs397713378;rs397713378;rs2489835;rs2489835;rs2489835;rs1690761;rs1690761;rs1690761;rs10889333;rs10889333;rs10889333;rs10889333;rs10889333;rs10889333;rs10889334;rs10889334;rs10889334;rs10889334;rs10889334;rs10889334;rs10789112;rs10789112;rs10789112;rs1183851;rs1183851;rs1183851;rs10889335;rs10889335;rs10889335;rs10889335;rs10889335;rs10889335;rs10889335;rs1168041;rs1168041;rs1168041;rs1168041;rs1168041;rs1168041;rs397779846;rs397779846;rs397779846;rs1168040;rs1168040;rs1168040;rs1168040;rs1168040;rs1168040;rs1168036;rs1168036;rs1168036;rs1168036;rs1168036;rs1168036;rs1168036;rs1002687;rs1002687;rs1002687;rs1002687;rs1002687;rs1002687;rs1002687;rs398102787;rs398102787;rs398102787;rs1168034;rs1168034;rs1168034;rs1168034;rs1168034;rs1168034;rs1168034;rs397814733;rs397814733;rs397814733;rs35529421;rs35529421;rs35529421;rs35529421;rs1168032;rs1168032;rs1168032;rs1168032;rs1168032;rs1168032;rs1168032;rs1168031;rs1168031;rs1168031;rs1168031;rs1168031;rs1168031;rs1168031;rs398089310;rs398089310;rs398089310;rs398089310;rs1168030;rs1168030;rs1168030;rs1168030;rs1168030;rs1168030;rs1168030;rs398089311;rs398089311;rs398089311;rs398089311;rs1168029;rs1168029;rs1168029;rs1168029;rs1168028;rs1168028;rs1168028;rs1168028;rs11297853;rs11297853;rs11297853;rs1168027;rs1168027;rs1168027;rs1168027;rs1168027;rs1168027;rs1168027;rs1168026;rs1168026;rs1168026;rs1168026;rs1168026;rs1168026;rs1168026;rs11311703;rs11311703;rs11311703;rs11311703;rs7527004;rs7527004;rs7527004;rs7527004;rs1184865;rs1184865;rs1184865;rs1184865;rs1184865;rs1184865;rs1184865;rs1168042;rs1168042;rs1168042;rs1168042;rs1168042;rs1168042;rs1168042;rs35836805;rs35836805;rs35836805;rs35836805;rs11207976;rs11207976;rs11207976;rs11207976;rs11207977;rs11207977;rs11207977;rs11207977;rs11207977;rs11207977;rs11207977;rs1781212;rs1781212;rs1781212;rs1781212;rs1781212;rs1781212;rs1781212;rs1168044;rs1168044;rs1168044;rs1168044;rs1690755;rs1690755;rs1690755;rs1690755;rs1690755;rs1690755;rs1690755;rs10557760;rs10557760;rs10557760;rs10557760;rs10889336;rs10889336;rs10889336;rs10889336;rs11207978;rs11207978;rs11207978;rs11207978;rs11207978;rs11207978;rs10889337;rs10889337;rs10889337;rs10889337;rs10889337;rs10889337;rs10889337;rs12090886;rs12090886;rs12090886;rs12090886;rs12090886;rs12090886;rs12090886;rs1168045;rs1168045;rs1168045;rs1168045;rs1168045;rs1168045;rs1168045;rs11207979;rs11207979;rs11207979;rs11207979;rs1168046;rs1168046;rs1168046;rs1168046;rs1168046;rs1168046;rs1168046;rs1168047;rs1168047;rs1168047;rs1168047;rs1168047;rs1168047;rs1168047;rs10889338;rs10889338;rs10889338;rs10889338;rs10889338;rs10889338;rs10889338;rs148513064;rs148513064;rs148513064;rs148513064;rs145329819;rs145329819;rs145329819;rs145329819;rs1168050;rs1168050;rs1168050;rs1168050;rs1168050;rs1168050;rs1168050;rs1690766;rs1690766;rs1690766;rs1690766;rs1690766;rs1690766;rs1690766;rs1781195;rs1781195;rs1781195;rs1781195;rs1781195;rs1781195;rs1781195;rs1627591;rs1627591;rs1627591;rs1627591;rs1627591;rs1627591;rs1627591;rs11577840;rs11577840;rs11577840;rs11577840;rs11577840;rs11577840;rs11577840;rs12062275;rs12062275;rs12062275;rs12062275;rs12062275;rs12062275;rs12062275;rs11207980;rs11207980;rs11207980;rs11207980;rs11207980;rs11207980;rs11207980;rs4915838;rs4915838;rs4915838;rs4915838;rs61775910;rs61775910;rs61775910;rs61775910;rs12403207;rs12403207;rs12403207;rs12403207;rs1168015;rs1168015;rs1168015;rs1168015;rs1168015;rs1168015;rs1168015;rs1168013;rs1168013;rs1168013;rs1168013;rs1168013;rs1168013;rs1168013;rs35664253;rs35664253;rs35664253;rs35664253;rs141381355;rs141381355;rs141381355;rs141381355;rs4915840;rs4915840;rs4915840;rs4915840;rs7534572;rs7534572;rs7534572;rs7534572;rs7534572;rs7534572;rs7534572;rs61393465;rs61393465;rs61393465;rs61393465;rs1168018;rs1168018;rs1168018;rs1168018;rs1168018;rs1168018;rs1168018;rs1168017;rs1168017;rs1168017;rs1168017;rs1168017;rs1168017;rs1168017;rs7548877;rs7548877;rs7548877;rs7548877;rs11207981;rs11207981;rs11207981;rs11207981;rs11207981;rs11207981;rs11207981;rs1168023;rs1168023;rs1168023;rs1168023;rs1168023;rs1168023;rs1168023;rs66827188;rs66827188;rs66827188;rs1781221;rs1781221;rs1781221;rs1781221;rs1781221;rs1781221;rs11207982;rs11207982;rs11207982;rs11207982;rs1184547;rs1184547;rs1184547;rs1184547;rs1168022;rs1168022;rs1168022;rs1168022;rs1168022;rs1168022;rs1168022;rs397772635;rs397772635;rs397772635;rs1168021;rs1168021;rs1168021;rs1168021;rs1168020;rs1168020;rs1168020;rs1168020;rs1168020;rs1168020;rs1168020;rs1179765;rs1179765;rs1179765;rs1179765;rs12074528;rs12074528;rs12074528;rs12074528;rs12074528;rs12074528;rs12074528;rs10889339;rs10889339;rs10889339;rs10889339;rs10889340;rs10889340;rs10889340;rs10889340;rs10889340;rs10889340;rs10889340;rs11207983;rs11207983;rs11207983;rs11207983;rs11207983;rs11207983;rs11207983;rs2029763;rs2029763;rs2029763;rs2029763;rs2029763;rs2029763;rs2029763;rs11207984;rs11207984;rs11207984;rs11207984;rs11207984;rs11207984;rs11207984;rs11207985;rs11207985;rs11207985;rs11207985;rs11207985;rs11207985;rs11207985;rs10789113;rs10789113;rs10789113;rs10789113;rs11343278;rs11343278;rs11343278;rs11207986;rs11207986;rs11207986;rs11207986;rs11207986;rs11207986;rs11207986;rs66892340;rs66892340;rs66892340;rs10889342;rs10889342;rs10889342;rs10889342;rs7519785;rs7519785;rs7519785;rs7519785;rs10159255;rs10159255;rs10159255;rs10159255;rs10159255;rs10159255;rs10159255;rs2131925;rs2131925;rs2131925;rs2131925;rs2131925;rs2131925;rs2131925;rs2131926;rs2131926;rs2131926;rs2131926;rs2131926;rs2131926;rs2131926;rs10889343;rs10889343;rs10889343;rs10889343;rs10889343;rs10889343;rs10889343;rs4329540;rs4329540;rs4329540;rs4329540;rs4329540;rs4329540;rs4329540;rs4915621;rs4915621;rs4915621;rs4915621;rs6693353;rs6693353;rs6693353;rs6693353;rs10889344;rs10889344;rs10889344;rs10889344;rs10789114;rs10789114;rs10789114;rs7555577;rs7555577;rs7555577;rs7555577;rs7555577;rs7555577;rs12116657;rs12116657;rs12116657;rs113216470;rs113216470;rs113216470;rs113216470;rs76246566;rs76246566;rs76246566;rs76246566;rs12116574;rs12116574;rs12116574;rs12116574;rs12116574;rs12116574;rs12116574;rs142666378;rs142666378;rs142666378;rs6696502;rs6696502;rs6696502;rs6696502;rs12038768;rs12038768;rs12038768;rs12038768;rs11207990;rs11207990;rs11207990;rs11207990;rs11207990;rs11207990;rs11207990;rs11207992;rs11207992;rs11207992;rs11207992;rs11207992;rs11207992;rs11207992;rs1472257;rs1472257;rs1472257;rs1472257;rs1472257;rs1472257;rs1472257;rs10789116;rs10789116;rs10789116;rs10789116;rs11207993;rs11207993;rs11207993;rs11207993;rs11207993;rs11207993;rs1748201;rs1748201;rs1748201;rs1748201;rs1748201;rs1748201;rs1748201;rs1748200;rs1748200;rs1748200;rs1748200;rs1748200;rs1748200;rs1748200;rs1629122;rs1629122;rs1629122;rs1629122;rs11207994;rs11207994;rs11207994;rs2934744;rs2934744;rs2934744;rs9436224;rs9436224;rs9436224;rs34465969;rs34465969;rs34465969;rs35194512;rs35194512;rs35194512;rs35194512;rs35194512;rs35194512;rs35194512;rs11207995;rs11207995;rs11207995;rs11207995;rs11207995;rs11207995;rs11207995;rs1748195;rs1748195;rs1748195;rs1748195;rs1748195;rs1748195;rs1748195;rs12042319;rs12042319;rs12042319;rs12042319;rs12042319;rs12042319;rs12042319;rs3850634;rs3850634;rs3850634;rs3850634;rs3850634;rs3850634;rs3850634;rs11207996;rs11207996;rs11207996;rs11207996;rs11207996;rs11207996;rs11207996;rs1748197;rs1748197;rs1748197;rs1748197;rs1748197;rs1748197;rs1748197;rs2366636;rs2366636;rs2366636;rs2366636;rs1748199;rs1748199;rs1748199;rs1748199;rs1748199;rs1748199;rs1748199;rs397750132;rs397750132;rs397750132;rs6690733;rs6690733;rs6690733;rs6690733;rs11207997;rs11207997;rs11207997;rs11207997;rs11207997;rs11207997;rs11207997;rs34483103;rs34483103;rs34483103;rs34483103;rs10789117;rs10789117;rs10789117;rs10789117;rs59952505;rs59952505;rs59952505;rs59952505;rs6675401;rs6675401;rs6675401;rs6675401;rs6675401;rs6675401;rs6675401;rs6678483;rs6678483;rs6678483;rs6678483;rs6678483;rs6678483;rs6678483;rs373942159;rs373942159;rs373942159;rs373942159;rs10889347;rs10889347;rs10889347;rs10889347;rs10889347;rs10889347;rs10889347;rs10889348;rs10889348;rs10889348;rs10889348;rs10889349;rs10889349;rs10889349;rs10889349;rs10889349;rs10889349;rs10889349;rs2031373;rs2031373;rs2031373;rs2031373;rs2031373;rs2031373;rs61471917;rs61471917;rs61471917;rs61471917;rs61471917;rs61471917;rs61471917;rs10889350;rs10889350;rs10889350;rs10889350;rs10889350;rs10889350;rs10889350;rs34571440;rs34571440;rs34571440;rs41290146;rs41290146;rs41290146;rs12239736;rs12239736;rs12239736;rs12239737;rs12239737;rs12239737;rs6587980;rs6587980;rs6587980;rs6587980;rs6587980;rs6587980;rs6587980;rs10157265;rs10157265;rs10157265;rs10157265;rs10157265;rs10157265;rs10157265;rs34211669;rs34211669;rs34211669;rs34211669;rs11485618;rs11485618;rs11485618;rs11485618;rs11485618;rs11485618;rs11485618;rs10789118;rs10789118;rs10789118;rs10789118;rs10789118;rs10789118;rs10789118;rs7520810;rs7520810;rs7520810;rs7520810;rs7520810;rs7520810;rs7520810;rs12025800;rs12025800;rs12025800;rs12025800;rs141409973;rs141409973;rs141409973;rs141409973;rs10789119;rs10789119;rs10789119;rs10789119;rs10789119;rs10789119;rs10789119;rs11207999;rs11207999;rs11207999;rs11207999;rs10889352;rs10889352;rs10889352;rs10889352;rs10889352;rs10889352;rs10889352;rs2366638;rs2366638;rs2366638;rs2366638;rs377031118;rs377031118;rs377031118;rs377031118;rs12138177;rs12138177;rs12138177;rs10789120;rs10789120;rs10789120;rs10789120;rs113073170;rs113073170;rs113073170;rs113073170;rs1570694;rs1570694;rs1570694;rs1570694;rs1570694;rs1570694;rs1570694;rs6657050;rs6657050;rs6657050;rs6657050;rs12047226;rs12047226;rs12047226;rs12047226;rs12047226;rs12047226;rs12047226;rs113795489;rs113795489;rs113795489;rs113795489;rs7538689;rs7538689;rs7538689;rs7539035;rs7539035;rs7539035;rs7539035;rs7539035;rs7539035;rs7539035;rs995000;rs995000;rs995000;rs995000;rs995000;rs995000;rs995000;rs10789121;rs10789121;rs10789121;rs11208000;rs11208000;rs11208000;rs11208000;rs11208000;rs11208000;rs11208000;rs372216452;rs372216452;rs372216452;rs372216452;rs993013;rs993013;rs993013;rs993013;rs993013;rs993013;rs993013;rs1168085;rs1168085;rs1168085;rs1168085;rs1168085;rs1168085;rs1168085;rs1168086;rs1168086;rs1168086;rs1168086;rs1168086;rs1168086;rs1168086;rs746735;rs746735;rs746735;rs746735;rs746735;rs746735;rs746735;rs1168089;rs1168089;rs1168089;rs1168089;rs1168089;rs1168089;rs1168089;rs33999917;rs33999917;rs33999917;rs33999917;rs1168093;rs1168093;rs1168093;rs1168093;rs112957492;rs112957492;rs112957492;rs112957492;rs35107877;rs35107877;rs35107877;rs35	NA	NA	1:63001120;1:62960101;1:63113511;1:63044464;1:63191777;1:62957030;1:62911751;1:63153953;1:63090858;1:63050598;1:62972228;1:63086001;1:63113719;1:63096781;1:63073975;1:63133468;1:62912919;1:63070537	rs1168018;rs10889335;rs746735;rs11207993;rs12130333;rs10889333;rs11207969;rs4344355;rs6587980;rs3850634;rs7527004;rs12239737;rs1168089;rs12025800;rs6675401;rs1168132;rs10158897;rs34483103	63153953;62972228;63086001;62499950;62687529;62641855;62641855;63070538;63050598;63070537;63090858;63113511;63001120;62912919;63113719;63096781;63113511;63001120;63090858;63070537;63050598;63113719;62912919;63096781;63001120;63113511;63096781;63090858;63070537;62960101;63050598;63113719;62960101;62912919;63001120;63096781;63113511;63090858;63070537;63090858;63050598;63050598;63113719;63113511;63113719;63001120;63070537;63050598;63113511;63090858;63090858;63096781;63001120;62912919;62912919;63113511;63050598;63001120;63070537;63113719;63070537;63113719;63096781;63096781;63096781;63001120;63113511;62912919;62912919;63050598;63090858;63070537;63113719;62960101;63096781;62912919;63096781;63001120;63113511;63050598;63090858;63070537;63113719;62960101;63001120;63050598;63070537;63090858;63113511;63113719;62960101;62912919;62960101;62912919;63044464;62960101;62960101;62960101;62960101;63044464;63090858;63001120;63096781;63113511;63050598;63001120;63113719;63044464;63113511;63090858;63070537;63113719;63070537;63050598;63096781;63001120;62912919;63090858;63113511;63050598;63113719;62957030;63073975;62911751;62911751;62911751;63133468;62957030;63191777;63191777;63191777;63191777;63191777;63210814;62835936;62836976;63210814;62836976;62835936;63210814;62836976;62835936;62833424;62833424;62836976;63261652;62835936;63210814;63230772;63092120;63261652;63230772;63092120;62836976;63348122;63144920;63210814;	-;-;-;rs35529421;rs68148663;rs995000;rs995000;chr1:63070538;rs3850634;rs67461605;rs6587980;rs746735;rs1168018;rs10158897;rs1168089;rs12025800;rs746735;rs1168018;rs6587980;rs67461605;rs3850634;rs1168089;rs10158897;rs12025800;rs1168018;rs746735;rs12025800;rs6587980;rs67461605;rs10889335;rs3850634;rs1168089;rs10889335;rs10158897;rs1168018;rs12025800;rs746735;rs6587980;rs67461605;rs6587980;rs3850634;rs3850634;rs1168089;rs746735;rs1168089;rs1168018;rs67461605;rs3850634;rs746735;rs6587980;rs6587980;rs12025800;rs1168018;rs10158897;rs10158897;rs746735;rs3850634;rs1168018;rs67461605;rs1168089;rs67461605;rs1168089;rs12025800;rs12025800;rs12025800;rs1168018;rs746735;rs10158897;rs10158897;rs3850634;rs6587980;rs67461605;rs1168089;rs10889335;rs12025800;rs10158897;rs12025800;rs1168018;rs746735;rs3850634;rs6587980;rs67461605;rs1168089;rs10889335;rs1168018;rs3850634;rs67461605;rs6587980;rs746735;rs1168089;rs10889335;rs10158897;rs10889335;rs10158897;rs11207993;rs10889335;rs10889335;rs10889335;rs10889335;rs11207993;rs6587980;rs1168018;rs12025800;rs746735;rs3850634;rs1168018;rs1168089;rs11207993;rs746735;rs6587980;rs67461605;rs1168089;rs67461605;rs3850634;rs12025800;rs1168018;rs10158897;rs6587980;rs746735;rs3850634;rs1168089;rs10889333;rs6675401;rs11207969;rs11207969;rs11207969;rs1168132;rs10889333;rs12130333;rs12130333;rs12130333;rs12130333;rs12130333;rs12124310;rs12145455;rs6587971;rs12124310;rs6587971;rs12145455;rs12124310;rs6587971;rs12145455;rs75978204;rs75978204;rs6587971;rs12122434;rs12145455;rs12124310;rs76269172;rs7419069;rs12122434;rs76269172;rs7419069;rs6587971;rs78672300;rs71643639;rs12124310;	triglyceride_measurement,_very_low_density_lipoprotein_cholesterol_measurement;very_low_density_lipoprotein_cholesterol_measurement;very_low_density_lipoprotein_cholesterol_measurement;Triglyceride_levels;HDL_cholesterol;LDL_cholesterol;Total_cholesterol_levels;Triglycerides;Total_cholesterol;Total_cholesterol;Total_cholesterol;Total_cholesterol;Total_cholesterol;Total_cholesterol;Total_cholesterol;Total_cholesterol;VLDL-C;VLDL-C;VLDL-C;VLDL-C;VLDL-C;VLDL-C;VLDL-C;VLDL-C;Total_PG;Total_PG;Total_PG;Total_PG;Total_PG;Total_cholesterol;Total_PG;Total_PG;VLDL-C;Total_PG;PC;PC;PC;PC;PC;Total_TG;Total_TG;PC;PC;Total_TG;Total_TG;Total_TG;Remnant-C;ApoB;Remnant-C;ApoB;Remnant-C;Total_TG;Remnant-C;Remnant-C;PC;ApoB;Remnant-C;ApoB;Total_TG;Remnant-C;ApoB;ApoB;ApoB;PUFA;Remnant-C;PUFA;PUFA;Total_TG;ApoB;PUFA;PUFA;PUFA;PUFA;Total_PG;FAw6;PUFA;LA;FAw6;FAw6;FAw6;FAw6;FAw6;FAw6;Remnant-C;LA;LA;LA;LA;LA;LA;PUFA;FAw6;PC;LA;Total_PG;Total_TG;ApoB;FAw6;LA;PC;MUFA;MUFA;Total_cholines;MUFA;MUFA;Total_cholines;MUFA;Total_cholesterol;Total_cholines;Total_cholines;MUFA;Total_cholines;Total_cholines;Total_cholines;MUFA;SFA;MUFA;SFA;SFA;SFA;SFA;PC_aa_C38:4;PC_aa_C38:5;PC_ae_C42:3;PC_ae_C42:2;PC_ae_C40:5;PC_aa_C36:4;PC_ae_C38:4;Triglycerides;Cholesterol;LDL_cholesterol;Apolipoprotein_B;Apolipoprotein_A;Triglycerides;Triglycerides;Triglycerides;Cholesterol;Cholesterol;Cholesterol;LDL_cholesterol;LDL_cholesterol;LDL_cholesterol;Triglycerides;Cholesterol;Apolipoprotein_B;Triglycerides;Apolipoprotein_B;Apolipoprotein_B;Cholesterol;Triglycerides;Cholesterol;Triglycerides;Cholesterol;Apolipoprotein_A;Cholesterol;Triglycerides;Apolipoprotein_A;	Davis_et_al.;Davis_et_al.;Davis_et_al.;Kanai_et_al.;Klarin_et_al.;Klarin_et_al.;Klarin_et_al.;Klarin_et_al.;Locke_et_al.;Locke_et_al.;Locke_et_al.;Locke_et_al.;Locke_et_al.;Locke_et_al.;Locke_et_al.;Locke_et_al.;Locke_et_al.;Locke_et_al.;Locke_et_al.;Locke_et_al.;Locke_et_al.;Locke_et_al.;Locke_et_al.;Locke_et_al.;Locke_et_al.;Locke_et_al.;Locke_et_al.;Locke_et_al.;Locke_et_al.;Locke_et_al.;Locke_et_al.;Locke_et_al.;Locke_et_al.;Locke_et_al.;Locke_et_al.;Locke_et_al.;Locke_et_al.;Locke_et_al.;Locke_et_al.;Locke_et_al.;Locke_et_al.;Locke_et_al.;Locke_et_al.;Locke_et_al.;Locke_et_al.;Locke_et_al.;Locke_et_al.;Locke_et_al.;Locke_et_al.;Locke_et_al.;Locke_et_al.;Locke_et_al.;Locke_et_al.;Locke_et_al.;Locke_et_al.;Locke_et_al.;Locke_et_al.;Locke_et_al.;Locke_et_al.;Locke_et_al.;Locke_et_al.;Locke_et_al.;Locke_et_al.;Locke_et_al.;Locke_et_al.;Locke_et_al.;Locke_et_al.;Locke_et_al.;Locke_et_al.;Locke_et_al.;Locke_et_al.;Locke_et_al.;Locke_et_al.;Locke_et_al.;Locke_et_al.;Locke_et_al.;Locke_et_al.;Locke_et_al.;Locke_et_al.;Locke_et_al.;Locke_et_al.;Locke_et_al.;Locke_et_al.;Locke_et_al.;Locke_et_al.;Locke_et_al.;Locke_et_al.;Locke_et_al.;Locke_et_al.;Locke_et_al.;Locke_et_al.;Locke_et_al.;Locke_et_al.;Locke_et_al.;Locke_et_al.;Locke_et_al.;Locke_et_al.;Locke_et_al.;Locke_et_al.;Locke_et_al.;Locke_et_al.;Locke_et_al.;Locke_et_al.;Locke_et_al.;Locke_et_al.;Locke_et_al.;Locke_et_al.;Locke_et_al.;Locke_et_al.;Locke_et_al.;Locke_et_al.;Locke_et_al.;Locke_et_al.;Locke_et_al.;Locke_et_al.;Locke_et_al.;Locke_et_al.;Locke_et_al.;Locke_et_al.;Locke_et_al.;Locke_et_al.;Lotta_et_al.;Lotta_et_al.;Lotta_et_al.;Lotta_et_al.;Lotta_et_al.;Lotta_et_al.;Lotta_et_al.;Sinnott-Armstrong_et_al.;Sinnott-Armstrong_et_al.;Sinnott-Armstrong_et_al.;Sinnott-Armstrong_et_al.;Sinnott-Armstrong_et_al.;Sinnott-Armstrong_et_al.;Sinnott-Armstrong_et_al.;Sinnott-Armstrong_et_al.;Sinnott-Armstrong_et_al.;Sinnott-Armstrong_et_al.;Sinnott-Armstrong_et_al.;Sinnott-Armstrong_et_al.;Sinnott-Armstrong_et_al.;Sinnott-Armstrong_et_al.;Sinnott-Armstrong_et_al.;Sinnott-Armstrong_et_al.;Sinnott-Armstrong_et_al.;Sinnott-Armstrong_et_al.;Sinnott-Armstrong_et_al.;Sinnott-Armstrong_et_al.;Sinnott-Armstrong_et_al.;Sinnott-Armstrong_et_al.;Sinnott-Armstrong_et_al.;Sinnott-Armstrong_et_al.;Sinnott-Armstrong_et_al.;Sinnott-Armstrong_et_al.;Sinnott-Armstrong_et_al.;Sinnott-Armstrong_et_al.;Sinnott-Armstrong_et_al.;
1_10	1	62333402	63875116	XL-VLDL-L	62927797	1:62927797:G:T	rs1167996	t	g	0.3417	-0.0620048	0.00419512	1.965e-49	48.71	33	0.06981	No	DOCK7	ANGPTL3	Biology	147	ApoA1;ApoB;ApoBbyApoA1;CLA;DAG;DHA;EstC;FAw3;FAw6;FreeC;GlycA;HDL-TG;IDL-C;IDL-CE;IDL-FC;IDL-FC_percent;IDL-L;IDL-P;IDL-PL;IDL-PL_percent;IDL-TG;Ile;LA;LDL-C;LDL-TG;L-HDL-CE_percent;L-HDL-C_percent;L-HDL-PL;L-HDL-TG;L-HDL-TG_percent;L-LDL-C;L-LDL-CE;L-LDL-CE_percent;L-LDL-FC;L-LDL-FC_percent;L-LDL-L;L-LDL-P;L-LDL-PL;L-LDL-TG;L-VLDL-C;L-VLDL-CE;L-VLDL-C_percent;L-VLDL-FC;L-VLDL-FC_percent;L-VLDL-L;L-VLDL-P;L-VLDL-PL;L-VLDL-TG;L-VLDL-TG_percent;M-HDL-C;M-HDL-CE;M-HDL-CE_percent;M-HDL-C_percent;M-HDL-FC;M-HDL-L;M-HDL-P;M-HDL-PL;M-HDL-TG;M-HDL-TG_percent;M-LDL-C;M-LDL-CE;M-LDL-FC;M-LDL-FC_percent;M-LDL-L;M-LDL-P;M-LDL-PL;M-LDL-TG;MUFA;M-VLDL-C;M-VLDL-CE;M-VLDL-C_percent;M-VLDL-FC;M-VLDL-FC_percent;M-VLDL-L;M-VLDL-P;M-VLDL-PL;M-VLDL-PL_percent;M-VLDL-TG;PC;PUFA;Remnant-C;Serum-C;Serum-TG;SFA;S-HDL-CE_percent;S-HDL-C_percent;S-HDL-FC;S-HDL-L;S-HDL-P;S-HDL-PL;S-HDL-PL_percent;S-HDL-TG;S-HDL-TG_percent;S-LDL-C;S-LDL-CE;S-LDL-FC;S-LDL-FC_percent;S-LDL-L;S-LDL-P;S-LDL-PL;S-LDL-TG;S-LDL-TG_percent;SM;S-VLDL-C;S-VLDL-CE;S-VLDL-FC;S-VLDL-L;S-VLDL-P;S-VLDL-PL;S-VLDL-TG;TGbyPG;TotCho;TotFA;TotPG;VLDL-C;VLDL-D;VLDL-TG;XL-HDL-TG;XL-HDL-TG_percent;XL-VLDL-C;XL-VLDL-CE;XL-VLDL-FC;XL-VLDL-L;XL-VLDL-P;XL-VLDL-PL;XL-VLDL-PL_percent;XL-VLDL-TG;XS-VLDL-C;XS-VLDL-CE;XS-VLDL-FC;XS-VLDL-FC_percent;XS-VLDL-L;XS-VLDL-P;XS-VLDL-PL;XS-VLDL-TG;XS-VLDL-TG_percent;XXL-VLDL-C;XXL-VLDL-CE;XXL-VLDL-C_percent;XXL-VLDL-FC;XXL-VLDL-FC_percent;XXL-VLDL-L;XXL-VLDL-P;XXL-VLDL-PL;XXL-VLDL-PL_percent;XXL-VLDL-TG;XXL-VLDL-TG_percent;	1	region_1_10_locus_1	intron_variant	NA	NA	NA	RX_STATIN (p=7.51969e-25);	Platelet distribution width (Astle W 2016); Low density lipoprotein (GLGC 2013); Total cholesterol (GLGC 2013); Triglycerides (GLGC 2013); Medication for cholesterol, blood pressure or diabetes: cholesterol lowering medication (Neale B 2017); Self-reported high cholesterol (Neale B 2017); Treatment with cholesterol lowering medication (Neale B 2017); Treatment with simvastatin (Neale B 2017);	Serum Gp/Serum-TG (Kettunen J 2012); Serum MobCH (Kettunen J 2012); Serum Serum-TG (Kettunen J 2012); Serum Val/Serum-TG (Kettunen J 2012); Serum XS-VLDL-TG (Kettunen J 2012); 18:2 linoleic acid (LA) (Kettunen J 2016); Cholesterol esters in large VLDL (Kettunen J 2016); Cholesterol esters in medium VLDL (Kettunen J 2016); Concentration of large VLDL particles (Kettunen J 2016); Concentration of medium VLDL particles (Kettunen J 2016); Concentration of small VLDL particles (Kettunen J 2016); Concentration of very large VLDL particles (Kettunen J 2016); Concentration of very small VLDL particles (Kettunen J 2016); Free cholesterol in large VLDL (Kettunen J 2016); Free cholesterol in medium VLDL (Kettunen J 2016); Free cholesterol in small VLDL (Kettunen J 2016); OmegaL6 fatty acids (Kettunen J 2016); Phospholipids in chylomicrons and extremely large VLDL (Kettunen J 2016); Phospholipids in large VLDL (Kettunen J 2016); Phospholipids in medium VLDL (Kettunen J 2016); Phospholipids in small VLDL (Kettunen J 2016); Phospholipids in very large VLDL (Kettunen J 2016); Phospholipids in very small VLDL (Kettunen J 2016); Serum total triglycerides (Kettunen J 2016); Total cholesterol in large VLDL (Kettunen J 2016); Total cholesterol in medium VLDL (Kettunen J 2016); Total cholesterol in small VLDL (Kettunen J 2016); Total lipids in medium VLDL (Kettunen J 2016); Total lipids in small VLDL (Kettunen J 2016); Total lipids in very large VLDL (Kettunen J 2016); Total lipids in very small VLDL (Kettunen J 2016); Total phosphoglycerides (Kettunen J 2016); Triglycerides in IDL (Kettunen J 2016); Triglycerides in chylomicrons and extremely large VLDL (Kettunen J 2016); Triglycerides in large VLDL (Kettunen J 2016); Triglycerides in medium VLDL (Kettunen J 2016); Triglycerides in small VLDL (Kettunen J 2016); Triglycerides in very large HDL (Kettunen J 2016); Triglycerides in very large VLDL (Kettunen J 2016); Triglycerides in very small VLDL (Kettunen J 2016); FAw67 (Tukiainen T 2012); Gp/Serum-TG (Tukiainen T 2012); Gp/Serum-TG (Kettunen J 2012); Ile/Serum-TG (Tukiainen T 2012); L-VLDL-C (Tukiainen T 2012); L-VLDL-CE (Tukiainen T 2012); L-VLDL-FC (Tukiainen T 2012); L-VLDL-L (Tukiainen T 2012); L-VLDL-P (Tukiainen T 2012); L-VLDL-PL (Tukiainen T 2012); LA (Tukiainen T 2012); Leu/Serum-TG (Tukiainen T 2012); M-VLDL-C (Tukiainen T 2012); M-VLDL-CE (Tukiainen T 2012); M-VLDL-FC (Tukiainen T 2012); M-VLDL-L (Tukiainen T 2012); M-VLDL-P (Tukiainen T 2012); M-VLDL-PL (Tukiainen T 2012); MobCH (Tukiainen T 2012); MobCH (Kettunen J 2012); MobCH2 (Tukiainen T 2012); MobCH3 (Tukiainen T 2012); S-VLDL-FC (Tukiainen T 2012); S-VLDL-L (Tukiainen T 2012); S-VLDL-P (Tukiainen T 2012); S-VLDL-PL (Tukiainen T 2012); S-VLDL-TG (Tukiainen T 2012); Serum-TG (Tukiainen T 2012); Serum-TG (Kettunen J 2012); Serum-TG/Glc (Tukiainen T 2012); VLDL-TG (Tukiainen T 2012); VLDL-TG-eFR (Tukiainen T 2012); Val/Serum-TG (Tukiainen T 2012); Val/Serum-TG (Kettunen J 2012); XL-HDL-TG (Tukiainen T 2012); XL-VLDL-L (Tukiainen T 2012); XL-VLDL-P (Tukiainen T 2012); XL-VLDL-PL (Tukiainen T 2012); XL-VLDL-TG (Tukiainen T 2012); XS-VLDL-L (Tukiainen T 2012); XS-VLDL-P (Tukiainen T 2012); XS-VLDL-TG (Tukiainen T 2012); XS-VLDL-TG (Kettunen J 2012);	rs11207970;rs10889338;rs11207980;rs144042353;rs1168086;rs746735;rs624700;rs10889337;rs1168021;rs1168021;rs1168020;rs1168020;rs12074528;rs12074528;rs10889339;rs10889339;rs11207983;rs11207983;rs11207984;rs11207984;rs6587980;rs2479464;rs2479464;rs10889356;rs12136083;rs10889360;rs12037659;rs12124284;rs10889330;rs11577840;rs11207992;rs35194512;rs35194512;rs2366636;rs2366638;rs10889360;rs998403;rs1168009;rs1168026;rs1168026;rs61775910;rs1472257;rs10889348;rs10889348;rs12047226;rs1168098;rs28641195;rs7527004;rs10493322;rs7547965;rs1690761;rs11207977;rs1748200;rs1629122;rs1168089;rs1168099;rs1168102;rs1168102;rs28641195;rs28641195;rs6686331;rs6587976;rs6587976;rs10789112;rs35529421;rs1781212;rs1781212;rs1627591;rs1748195;rs10157265;rs7520810;rs12025800;rs1184547;rs11207990;rs1168097;rs11208004;rs1168009;rs1168041;rs1168041;rs34465969;rs1168128;rs10889360;rs1305520;rs1002687;rs1168029;rs3850634;rs10493322;rs636523;rs1979722;rs1002687;rs1748201;rs6587980;rs10789118;rs10789119;rs1168093;rs11208001;rs4587594;rs9436222;rs638714;rs638714;rs642845;rs642845;rs641540;rs641540;rs783291;rs783291;rs11207970;rs11207970;rs597078;rs597078;rs636497;rs9988450;rs11207972;rs1007205;rs10889330;rs10889330;rs10889331;rs10889331;rs1168009;rs1168009;rs10889333;rs11207977;rs11207996;rs6690733;rs6690733;rs9436221;rs12037659;rs9988450;rs6587976;rs1168027;rs11207995;rs11207995;rs3850634;rs3850634;rs61471917;rs10889350;rs1168093;rs1168018;rs7548877;rs11207982;rs116405518;rs6696502;rs1168027;rs10889335;rs1168029;rs11207970;rs7527004;rs10789116;rs12042319;rs10889352;rs112957492;rs1168097;rs1168098;rs2479464;rs4587594;rs9436223;rs10493322;rs10493322;rs638305;rs638305;rs598253;rs598253;rs659656;rs659656;rs597078;rs597076;rs630144;rs630144;rs636497;rs636497;rs634341;rs634341;rs12037659;rs12037659;rs1167996;rs1167996;rs12042319;rs3850634;rs1167996;rs1168029;rs7519785;rs12116574;rs12116574;rs3850634;rs1748199;rs1748199;rs1167996;rs1168003;rs10789112;rs4587594;rs634341;rs1168002;rs1168047;rs4915840;rs1167996;rs10789113;rs4587594;rs11208004;rs4344355;rs10889332;rs1168036;rs1168026;rs1690755;rs10889337;rs11208000;rs783291;rs10789113;rs1748195;rs1748195;rs10889348;rs993013;rs1168114;rs1168009;rs10889333;rs10889333;rs10889340;rs10889340;rs6675401;rs6678483;rs10889347;rs1168124;rs1168124;rs1177541;rs35529421;rs11207997;rs1168002;rs1168046;rs10889331;rs6657050;rs10158897;rs1168041;rs1168027;rs1168023;rs1168022;rs12038768;rs11207994;rs1748195;rs6657050;rs1168099;rs630144;rs12037659;rs1168041;rs1168041;rs10889336;rs10889336;rs1168050;rs1979722;rs10889333;rs10889339;rs10889340;rs2131925;rs2131926;rs10889343;rs4329540;rs10889344;rs11207996;rs11207997;rs11485618;rs9436223;rs638305;rs1168001;rs1168017;rs10889344;rs6690733;rs624660;rs10889331;rs35529421;rs11207995;rs112957492;rs1168010;rs11207972;rs1979722;rs1690766;rs12038768;rs10789116;rs12090886;rs4915838;rs11207986;rs28399032;rs11208003;rs9436221;rs10493322;rs12090886;rs1690766;rs1168015;rs7534572;rs1168017;rs1168017;rs11207983;rs116405518;rs6696502;rs6696502;rs6696502;rs11207990;rs1472257;rs1748201;rs6690733;rs4495740;rs1168124;rs656297;rs641540;rs1305520;rs1168022;rs1168021;rs28399032;rs626787;rs631106;rs1168003;rs1168010;rs998403;rs28399032;rs636497;rs10889331;rs1168010;rs10889335;rs11207978;rs11207979;rs12116574;rs10157265;rs7520810;rs12025800;rs2366638;rs1168085;rs1002687;rs1002687;rs35529421;rs35529421;rs1168031;rs1168031;rs1168030;rs1168030;rs1168027;rs1168027;rs1184865;rs1184865;rs4329540;rs4329540;rs12239736;rs12239736;rs61775956;rs1690755;rs7519785;rs7555577;rs7555577;rs11207995;rs2479464;rs2479464;rs11208007;rs1168041;rs1168041;rs1748201;rs1748200;rs1629122;rs11207995;rs993013;rs28399032;rs1570694;rs624660;rs634341;rs11207976;rs1781212;rs1168044;rs2131925;rs2131926;rs10889343;rs4329540;rs10789114;rs12116574;rs1168093;rs626787;rs631106;rs1305521;rs1168032;rs1168028;rs1748199;rs10889353;rs1168114;rs1168114;rs634341;rs4350231;rs1168026;rs1168026;rs1168015;rs1748200;rs1629122;rs12042319;rs1748197;rs1748199;rs1570694;rs1570694;rs10889354;rs10889354;rs1168132;rs1168132;rs1168128;rs10889338;rs11207995;rs783291;rs1168034;rs1168031;rs12116574;rs12038768;rs10789116;rs597470;rs597078;rs597076;rs1168001;rs1168002;rs1007205;rs1183260;rs1168013;rs10889339;rs10889340;rs10159255;rs2131925;rs2131926;rs10889343;rs4329540;rs6696502;rs6696502;rs11207990;rs11207990;rs11207990;rs1472257;rs1472257;rs61471917;rs1168086;rs746735;rs1168089;rs1168098;rs1167996;rs1168022;rs2029763;rs2029763;rs11207994;rs6675401;rs6675401;rs1168132;rs1167998;rs1168002;rs1168003;rs1168034;rs1168034;rs144042353;rs2366636;rs12239737;rs11208004;rs11208004;rs598253;rs10889336;rs10889336;rs1179765;rs1168001;rs11208007;rs4350231;rs10158897;rs998403;rs1168003;rs10889330;rs11207974;rs10889333;rs11207983;rs10889342;rs10889344;rs10789114;rs116405518;rs6696502;rs4495740;rs1168026;rs1168026;rs1168015;rs2366636;rs6678483;rs6678483;rs12117388;rs11208007;rs10158897;rs10158897;rs1781195;rs1168085;rs112957492;rs642845;rs583609;rs10889335;rs7527004;rs1168030;rs1168029;rs10889337;rs10158897;rs1168050;rs10889343;rs4329540;rs10889344;rs11207994;rs10889347;rs1168104;rs11208004;rs9436221;rs638305;rs656297;rs641540;rs4350231;rs1007205;rs1007205;rs10889347;rs10889347;rs1168085;rs1168099;rs1168099;rs111337204;rs638714;rs624660;rs1167996;rs1183260;rs11207977;rs11207977;rs11207979;rs11207979;rs1168046;rs1168046;rs1168047;rs1168047;rs10889338;rs10889338;rs1168050;rs1168050;rs1690766;rs1690766;rs11207980;rs11207980;rs11207981;rs11207981;rs10159255;rs10159255;rs12038768;rs12038768;rs12047226;rs12047226;rs1168098;rs1168098;rs11208004;rs6587976;rs11207981;rs6675401;rs6678483;rs6587980;rs642845;rs597078;rs597076;rs1168036;rs1168044;rs1184865;rs636523;rs10889335;rs1690766;rs2131925;rs2131926;rs116405518;rs116405518;rs11207992;rs1748201;rs1748200;rs1748200;rs1629122;rs1629122;rs1748195;rs6675401;rs6678483;rs1168093;rs7531579;rs12029068;rs637723;rs659656;rs7539035;rs7539035;rs3913007;rs3913007;rs1168001;rs1168026;rs1168026;rs1168026;rs12062275;rs10789113;rs10889342;rs10789116;rs10789116;rs34465969;rs10789118;rs10889352;rs10889352;rs1168097;rs1168097;rs9436222;rs10889332;rs10889347;rs4587594;rs12023489;rs1781212;rs1168030;rs11207970;rs3913007;rs1781195;rs11577840;rs6696502;rs11207990;rs6690733;rs11207997;rs111337204;rs4344355;rs9436661;rs1168041;rs11207978;rs4915838;rs10889360;rs11207977;rs1168023;rs1168023;rs11207982;rs11207982;rs1168022;rs1168022;rs1179765;rs1179765;rs10789113;rs10789113;rs2131925;rs2131925;rs2131926;rs2131926;rs10889343;rs10889343;rs12038768;rs12038768;rs11485618;rs11485618;rs10789118;rs10789118;rs7520810;rs7520810;rs10789119;rs11207999;rs111337204;rs1002687;rs1002687;rs35529421;rs35529421;rs1168031;rs1168031;rs1168030;rs1168030;rs1168027;rs1168027;rs1184865;rs1184865;rs583609;rs597470;rs1305520;rs12047226;rs7547965;rs7519785;rs1168001;rs1168002;rs1168003;rs10889330;rs10158897;rs4350231;rs9988450;rs1305520;rs10889332;rs1168031;rs1627591;rs10889344;rs1472257;rs11207997;rs111337204;rs598253;rs10889335;rs144042353;rs1168089;rs1168089;rs1168040;rs1168040;rs11207996;rs10889352;rs10889353;rs4344355;rs4495740;rs10889356;rs1168022;rs6690733;rs10889349;rs6587980;rs7539035;rs12239737;rs4915840;rs12116574;rs12042319;rs10889354;rs11207992;rs1168009;rs10889339;rs10889340;rs10493322;rs12023489;rs12124281;rs2489835;rs12062275;rs6675401;rs10789120;rs1168104;rs28399032;rs12092541;rs1167996;rs1979722;rs10889334;rs10889335;rs10889335;rs1168031;rs12090886;rs11207982;rs11207985;rs6587980;rs6587980;rs1168028;rs1168028;rs10889342;rs3850634;rs7539035;rs1168085;rs1168085;rs1168086;rs1168086;rs746735;rs746735;rs1168104;rs28399032;rs10889357;rs1168029;rs1168029;rs11207979;rs11207983;rs12042319;rs11207970;rs636523;rs1168009;rs7519785;rs1305520;rs61775910;rs11207992;rs1748201;rs1748200;rs1629122;rs1748195;rs6678483;rs10889347;rs11485618;rs624698;rs9436222;rs597076;rs597076;rs12124284;rs11207974;rs1168042;rs9436221;rs12037659;rs10889333;rs10889333;rs1627591;rs1627591;rs12062275;rs12062275;rs1168015;rs1168015;rs4915840;rs4915840;rs7534572;rs7534572;rs7548877;rs7548877;rs12116574;rs112957492;rs2479464;rs11208004;rs1167996;rs11207986;rs61471917;rs111337204;rs10889335;rs1168046;rs1168047;rs10889344;rs116405518;rs1472257;rs10889350;rs1168085;rs1168097;rs10889335;rs1168040;rs1168040;rs1748197;rs10789117;rs10789117;rs11208001;rs10889335;rs10789116;rs10789116;rs10789119;rs10789119;rs10889354;rs637723;rs659656;rs9988450;rs2131925;rs2131926;rs10889343;rs4329540;rs1168104;rs1305520;rs1690766;rs10789114;rs10493322;rs659656;rs783291;rs12037659;rs1184865;rs1690755;rs4329540;rs10889349;rs1168029;rs1168029;rs1184865;rs10889342;rs1168102;rs1168128;rs10889357;rs11207969;rs783291;rs7527004;rs1168050;rs1781221;rs1781221;rs1168021;rs1168021;rs1168020;rs1168020;rs12074528;rs12074528;rs10889339;rs10889339;rs11207983;rs11207983;rs12042319;rs12042319;rs12239736;rs10157265;rs10157265;rs11485618;rs10889330;rs1183260;rs11207974;rs10889354;rs1167998;rs1168029;rs6693353;rs10889330;rs1168028;rs3913007;rs4350231;rs1168030;rs2131925;rs2131926;rs10889343;rs3850634;rs995000;rs630144;rs4350231;rs4350231;rs1305520;rs1168032;rs1179765;rs12239736;rs2479464;rs10889356;rs11207982;rs7555577;rs7555577;rs61471917;rs61471917;rs10889350;rs10889350;rs112957492;rs630144;rs10889335;rs10889335;rs1168036;rs1168027;rs10157265;rs7520810;rs12025800;rs7518497;rs642845;rs11207970;rs636523;rs12403207;rs11207996;rs61471917;rs993013;rs12130333;rs1168040;rs1168031;rs10789113;rs12136083;rs659656;rs597078;rs597076;rs35529421;rs61775910;rs7519785;rs10789114;rs10789116;rs11207995;rs11207995;rs10889349;rs10889349;rs10889353;rs10889353;rs4587594;rs4587594;rs1007205;rs1168029;rs1168029;rs1690755;rs10889337;rs2366638;rs11208000;rs10789120;rs11207982;rs659656;rs10889331;rs1168009;rs1168010;rs35529421;rs1168032;rs4915838;rs10889350;rs1168104;rs9436221;rs630144;rs1168047;rs11208004;rs11208004;rs7518497;rs598253;rs583609;rs12023489;rs1168029;rs10889336;rs10889336;rs12038768;rs12038768;rs12038768;rs630144;rs10889330;rs2489835;rs1168028;rs598253;rs598253;rs11207969;rs10158897;rs1168107;rs7547965;rs1168044;rs1168046;rs1168021;rs12074528;rs597470;rs10789112;rs10789112;rs1168023;rs1168023;rs11207982;rs11207982;rs1168022;rs1168022;rs1179765;rs1179765;rs12116574;rs12116574;rs12116574;rs3850634;rs3850634;rs10889353;rs10889353;rs4495740;rs4495740;rs10889354;rs7518497;rs10889331;rs1781212;rs1781212;rs1168013;rs112957492;rs7547965;rs1002687;rs10889342;rs10889348;rs641540;rs1305521;rs1168042;rs1168021;rs111337204;rs624698;rs1167996;rs1168029;rs993013;rs583609;rs634341;rs998403;rs11207977;rs11207977;rs1168046;rs1168046;rs10889338;rs10889338;rs11207980;rs11207980;rs11207981;rs11207981;rs10789113;rs10789113;rs10789114;rs4587594;rs630144;rs12124281;rs10889334;rs1690766;rs12062275;rs11207985;rs28399032;rs10889330;rs1690755;rs2029763;rs28641195;rs7547965;rs656297;rs12037659;rs10889330;rs1690766;rs1168018;rs1168017;rs10789113;rs1168020;rs34465969;rs10789117;rs111337204;rs7518497;rs783291;rs597078;rs624660;rs12023489;rs12023489;rs10889334;rs10889334;rs1002687;rs1002687;rs35529421;rs35529421;rs1168031;rs1168031;rs1168030;rs1168030;rs1168027;rs1168027;rs1184865;rs1184865;rs61775910;rs1184547;rs1184547;rs1168021;rs1168021;rs1168020;rs1168020;rs12074528;rs12074528;rs10889339;rs10889339;rs11207983;rs11207983;rs10789114;rs993013;rs993013;rs10889357;rs2489835;rs12042319;rs111337204;rs659656;rs10889337;rs10158897;rs1168102;rs638305;rs7548877;rs11207981;rs1184547;rs1168021;rs1168020;rs1179765;rs12074528;rs2029763;rs11207984;rs11207985;rs11207986;rs11207996;rs10157265;rs181835401;rs638714;rs1168030;rs1168013;rs2029763;rs116405518;rs6696502;rs11207990;rs1472257;rs1748201;rs10889348;rs10889357;rs597076;rs998403;rs1690761;rs1690761;rs1168015;rs1168015;rs4915840;rs4915840;rs7534572;rs7534572;rs7548877;rs7548877;rs11207984;rs11207984;rs11207986;rs11207986;rs1168132;rs1168132;rs4587594;rs1168124;rs1177541;rs1168001;rs1168002;rs1168003;rs1168010;rs4350231;rs1748197;rs1748199;rs1007205;rs11207981;rs1168020;rs1179765;rs12074528;rs11207984;rs11207985;rs11207986;rs7520810;rs12025800;rs642845;rs1305520;rs61775910;rs10889344;rs1168099;rs3913007;rs3913007;rs1002687;rs11207976;rs11207976;rs1690755;rs11207979;rs11207979;rs1627591;rs1627591;rs12062275;rs12062275;rs10159255;rs10159255;rs10789116;rs10789116;rs1168104;rs1183260;rs10889335;rs11207984;rs12047226;rs11577840;rs1979722;rs1168009;rs1168026;rs1748201;rs10889348;rs10889353;rs2479464;rs1184865;rs11207984;rs144042353;rs12047226;rs28641195;rs12136083;rs11208008;rs597470;rs12023489;rs12023489;rs7547965;rs1168036;rs1168036;rs1168042;rs1168042;rs1168044;rs1168044;rs1184547;rs1184547;rs11207984;rs11207984;rs11207985;rs11207985;rs11207986;rs11207986;rs10889344;rs10889344;rs10789114;rs10789114;rs7555577;rs11207990;rs11207990;rs11207992;rs11207992;rs1748200;rs1748200;rs1629122;rs1629122;rs11207996;rs11207996;rs1748197;rs1748197;rs2366636;rs2366636;rs2366638;rs2366638;rs6587976;rs10889350;rs12239737;rs11207976;rs583609;rs636523;rs636497;rs1690761;rs12042319;rs6690733;rs11207997;rs6587980;rs12401837;rs11207986;rs1168114;rs637723;rs656297;rs10158897;rs10889335;rs11207985;rs11207985;rs11207990;rs11207990;rs11207992;rs11207992;rs1748200;rs1748200;rs1629122;rs1629122;rs10789119;rs10789119;rs1570694;rs1570694;rs1570694;rs4587594;rs4587594;rs1690755;rs1168021;rs10889348;rs10889348;rs1168114;rs11208007;rs598253;rs1177541;rs12062275;rs11207992;rs2366636;rs10889335;rs10493322;rs1305521;rs12403207;rs10789119;rs10889352;rs11208000;rs10889354;rs4344355;rs10889356;rs998403;rs7548877;rs11207982;rs11207984;rs11207985;rs10789117;rs10493322;rs638305;rs1627591;rs7555577;rs1748197;rs1748197;rs10889349;rs1168102;rs624700;rs12124284;rs1168046;rs11207992;rs11207996;rs630144;rs10789112;rs10159255;rs1168001;rs912540;rs626787;rs11207970;rs1305521;rs1781212;rs1781212;rs1781212;rs1168020;rs12074528;rs1168002;rs1168002;rs1168015;rs10159255;rs12042319;rs2366636;rs2366636;rs12047226;rs12047226;rs995000;rs181835401;rs12136083;rs12136083;rs12403207;rs1179765;rs12074528;rs2029763;rs636497;rs10889333;rs12136083;rs1979722;rs10889334;rs11207972;rs10889331;rs9436223;rs641540;rs634341;rs10889334;rs1168028;rs12062275;rs1570694;rs631106;rs7548877;rs11207981;rs1184547;rs1179765;rs2029763;rs631106;rs631106;rs12029068;rs10889331;rs1168034;rs1168034;rs1168029;rs11485618;rs11485618;rs10789118;rs10789118;rs7520810;rs7520810;rs10889352;rs10889352;rs638714;rs10889331;rs1168020;rs2479464;rs1168132;rs10889360;rs11588261;rs10889332;rs10889348;rs637723;rs11207970;rs11207974;rs11207980;rs1167998;rs1168017;rs1168017;rs1472257;rs1472257;rs1168097;rs11208001;rs1168114;rs9436661;rs1168010;rs1168015;rs1168085;rs1168085;rs1168086;rs1168086;rs746735;rs746735;rs1168097;rs1168097;rs1168098;rs1168098;rs1168010;rs1781195;rs11207986;rs10159255;rs1168124;rs10889356;rs35529421;rs1168085;rs1168099;rs12090886;rs656297;rs624660;rs1184865;rs1781195;rs1627591;rs1168022;rs1748197;rs2366636;rs1168034;rs7555577;rs993013;rs10889349;rs10889349;rs61471917;rs61471917;rs10889350;rs10889350;rs10157265;rs10157265;rs2366638;rs2366638;rs1168104;rs11207976;rs11207981;rs1184547;rs10889353;rs1177541;rs3850634;rs112957492;rs1167998;rs10789112;rs1168041;rs1168050;rs61775910;rs11207986;rs1748199;rs10789117;rs1570694;rs6657050;rs12047226;rs1168085;rs112957492;rs10889357;rs1690761;rs1168040;rs1168028;rs1690766;rs10889340;rs10889340;rs993013;rs993013;rs1168098;rs1168128;rs12023489;rs9988450;rs1305521;rs7548877;rs111337204;rs1168104;rs11208001;rs1168010;rs11588261;rs642845;rs998403;rs12124281;rs6675401;rs10889349;rs1168102;rs28641195;rs634341;rs1690766;rs6690733;rs11207997;rs1168113;rs631106;rs631106;rs10889335;rs10889335;rs1168034;rs1168104;rs11588261;rs7547965;rs1168009;rs7527004;rs11207979;rs10789114;rs4495740;rs4344355;rs1184865;rs12029068;rs9436661;rs12037659;rs1168002;rs1168009;rs10889333;rs1184865;rs11207995;rs6678483;rs1168099;rs3913007;rs3913007;rs10889335;rs10889335;rs636497;rs1168026;rs1168023;rs10889348;rs10889348;rs10789120;rs4495740;rs1168009;rs1168017;rs10789113;rs12116574;rs12038768;rs12042319;rs11207999;rs641540;rs12090886;rs1168124;rs3913007;rs2489835;rs1168031;rs1168018;rs1168017;rs7548877;rs11207982;rs1184547;rs3850634;rs11485618;rs10789118;rs2366638;rs1305520;rs11207972;rs1167998;rs1168028;rs1168028;rs11207981;rs1184547;rs1168021;rs2131925;rs2131926;rs10889343;rs4329540;rs1748200;rs1629122;rs1748195;rs1168104;rs10889357;rs642845;rs641540;rs10158897;rs10158897;rs1168036;rs1168036;rs1168042;rs1168042;rs1168044;rs1168044;rs10889337;rs1168047;rs1168047;rs1168050;rs1168050;rs1690766;rs1690766;rs1781221;rs1781221;rs10159255;rs2131925;rs2131925;rs2131926;rs2131926;rs10889343;rs10889343;rs10889344;rs10889344;rs10789114;rs10789114;rs28641195;rs11208001;rs4587594;rs12130333;rs10789112;rs1781212;rs1781212;rs1627591;rs10889337;rs1168047;rs4915621;rs12239736;rs10158897;rs597078;rs597076;rs998403;rs1168036;rs11207977;rs1168044;rs11207985;rs7519785;rs1748195;rs7539035;rs1168026;rs583609;rs583609;rs624660;rs624660;rs1305520;rs1168047;rs6693353;rs112957492;rs11207969;rs1168093;rs12124281;rs1168027;rs11207984;rs6657050;rs1168086;rs1168089;rs624660;rs10889332;rs4915621;rs6587980;rs10889360;rs656297;rs656297;rs11207969;rs11207969;rs4350231;rs4350231;rs1168046;rs11208004;rs11208004;rs7518497;rs7518497;rs10889349;rs1168086;rs1168041;rs1168086;rs1168030;rs10889354;rs10889354;rs11208001;rs11208001;rs111337204;rs10889334;rs1748197;rs656297;rs7547965;rs1168044;rs7531579;rs1167996;rs746735;rs1168041;rs636523;rs1167998;rs11577840;rs12074528;rs11207994;rs11208004;rs634341;rs1184865;rs1690766;rs1168086;rs746735;rs1168089;rs1168093;rs638714;rs11207970;rs597076;rs597076;rs1168029;rs1168029;rs1168044;rs10789118;rs1168124;rs1305520;rs1167996;rs1305521;rs181835401;rs12136083;rs1979722;rs1627591;rs1168089;rs1168098;rs181835401;rs1305520;rs1979722;rs1168021;rs1168020;rs1179765;rs11207994;rs1168085;rs1168093;rs1168098;rs4495740;rs10889356;rs583609;rs3913007;rs1177541;rs2489835;rs1168029;rs1168029;rs28641195;rs9436223;rs4495740;rs10889331;rs1168010;rs28399032;rs12029068;rs1168097;rs1168028;rs1168028;rs1168102;rs28399032;rs597470;rs597470;rs636523;rs1979722;rs1979722;rs11577840;rs11577840;rs1629122;rs1748195;rs10789119;rs10889352;rs6657050;rs2479464;rs2479464;rs642845;rs634341;rs2366636;rs1748199;rs10889348;rs1168097;rs6657050;rs1168093;rs1168097;rs626787;rs9436661;rs783291;rs597470;rs630144;rs1168029;rs61471917;rs1168113;rs1168113;rs624660;rs4350231;rs4350231;rs10889337;rs11577840;rs10789117;rs6675401;rs10789120;rs11208007;rs9436221;rs9436221;rs12029068;rs12029068;rs4350231;rs1748200;rs12239737;rs1168132;rs624698;rs1305520;rs12124284;rs10789112;rs995000;rs12136083;rs638305;rs3913007;rs7531579;rs1168041;rs631106;rs11207981;rs1184547;rs144042353;rs10789116;rs10889350;rs10889333;rs10889333;rs11207979;rs1168022;rs6678483;rs9436222;rs9436222;rs630144;rs10889335;rs10889335;rs35529421;rs11207994;rs1168099;rs10889330;rs1168034;rs2029763;rs10789113;rs11485618;rs10789118;rs1570694;rs7539035;rs1168099;rs1168023;rs4350231;rs638714;rs637723;rs10889333;rs7548877;rs7519785;rs12038768;rs3850634;rs1168114;rs12136083;rs597470;rs12124284;rs10889339;rs10889340;rs11207983;rs10889347;rs1167998;rs1781212;rs1748201;rs10889353;rs11207982;rs11207982;rs2029763;rs10789113;rs11207992;rs10789117;rs10789119;rs10889352;rs11207969;rs10493322;rs10789120;rs10493322;rs638305;rs1168003;rs11207976;rs1781212;rs11207979;rs1168046;rs1168047;rs10889338;rs1748195;rs10889347;rs10889349;rs746735;rs637723;rs637723;rs11207969;rs11207972;rs1168015;rs995000;rs995000;rs1168128;rs4350231;rs4350231;rs1167998;rs1168050;rs4915621;rs10789116;rs10789120;rs746735;rs1168089;rs12124284;rs1168040;rs1305520;rs638714;rs1167996;rs1002687;rs1168034;rs1168018;rs12116574;rs10789117;rs10789117;rs597470;rs1690755;rs12403207;rs2029763;rs2029763;rs10889342;rs10889348;rs10889348;rs10789120;rs1168097;rs636523;rs636523;rs1168028;rs1168028;rs1690755;rs10889337;rs10889348;rs10889348;rs12136083;rs626787;rs10889334;rs1168046;rs1168047;rs11207980;rs10889339;rs11207983;rs995000;rs11207972;rs1781212;rs1168030;rs10157265;rs783291;rs630144;rs4350231;rs1002687;rs1168026;rs1168099;rs10493322;rs4915840;rs7534572;rs6690733;rs631106;rs11207980;rs61775910;rs1570694;rs12047226;rs637723;rs1168085;rs642845;rs9988450;rs1168028;rs12403207;rs6693353;rs11207996;rs7520810;rs12025800;rs2366638;rs11208000;rs912540;rs642845;rs597078;rs597076;rs4350231;rs10889335;rs1002687;rs1168028;rs10889336;rs10889336;rs1168098;rs2479464;rs10789113;rs11485618;rs1570694;rs1002687;rs11207977;rs1168085;rs7547965;rs1168029;rs4915838;rs144042353;rs583609;rs10889331;rs10789114;rs11207995;rs6657050;rs1168093;rs4587594;rs11208007;rs624700;rs597076;rs2029763;rs2029763;rs12239736;rs10889354;rs4587594;rs10158897;rs7547965;rs2029763;rs2029763;rs12239737;rs1168093;rs10789112;rs1781212;rs10889338;rs6587980;rs659656;rs12062275;rs4915838;rs10889339;rs10889340;rs11207983;rs10159255;rs12239736;rs1168124;rs12136083;rs597078;rs7527004;rs1168018;rs1168086;rs746735;rs12029068;rs12029068;rs659656;rs630144;rs636523;rs636497;rs1168041;rs11207999;rs10789112;rs10889337;rs10789119;rs10889352;rs28399032;rs10889356;rs1168114;rs12037659;rs1690755;rs12124281;rs1168010;rs1627591;rs10889360;rs11208008;rs9436222;rs7555577;rs1168089;rs6587976;rs6587976;rs3850634;rs1748199;rs1748199;rs11207972;rs10889338;rs11485618;rs10789118;rs598253;rs1167996;rs1781195;rs144042353;rs2366636;rs1168098;rs10889357;rs783291;rs10889339;rs10889340;rs638714;rs638714;rs598253;rs598253;rs659656;rs659656;rs634341;rs634341;rs10889330;rs10889330;rs10889331;rs10889331;rs1168009;rs1168009;rs1168042;rs1168018;rs1168018;rs11207982;rs11207992;rs1472257;rs1168124;rs1168124;rs1168032;rs1168032;rs11207977;rs11207985;rs11207979;rs1748199;rs12239736;rs1168050;rs1690766;rs1748200;rs1629122;rs1748197;rs1748199;rs6690733;rs11207997;rs12403212;rs12403207;rs11207983;rs638305;rs638305;rs12037659;rs12037659;rs1167996;rs1167996;rs1781195;rs1748201;rs1748201;rs10889348;rs10889348;rs4495740;rs4495740;rs2366636;rs111337204;rs1002687;rs11207999;rs1168086;rs1168099;rs1168102;rs28641195;rs11207969;rs1168018;rs61471917;rs1168085;rs1007205;rs1979722;rs1979722;rs11207990;rs1748195;rs11207996;rs11207997;rs783291;rs1168041;rs1168029;rs1690755;rs10159255;rs1168102;rs4344355;rs144042353;rs6587980;rs10889357;rs4350231;rs1168032;rs12090886;rs1168017;rs10158897;rs10158897;rs11207976;rs1168023;rs10889340;rs10889340;rs11207994;rs1748195;rs10889348;rs10889348;rs1168132;rs1168132;rs624660;rs1305521;rs10889340;rs12239737;rs1168098;rs4344355;rs10889357;rs1690755;rs1168041;rs11207976;rs1781212;rs1168044;rs11207979;rs1168046;rs1168047;rs1748201;rs10889349;rs12047226;rs112957492;rs10889330;rs7518497;rs626787;rs626787;rs642845;rs642845;rs641540;rs641540;rs7547965;rs10889334;rs10889334;rs11207976;rs1168031;rs7519785;rs11207992;rs28641195;rs7531579;rs10159255;rs1748197;rs1168040;rs641540;rs3913007;rs10889332;rs1168036;rs1168031;rs1168027;rs12038768;rs1168114;rs12130333;rs636523;rs1168093;rs11207970;rs11207970;rs597078;rs597078;rs630144;rs630144;rs636497;rs636497;rs1305520;rs1168040;rs6696502;rs11207974;rs11207984;rs7519785;rs10789114;rs3850634;rs11207996;rs10889353;rs2479464;rs7518497;rs1781195;rs9988450;rs1177541;rs12029068;rs656297;rs10889337;rs12023489;rs34465969;rs144834675;rs10493322;rs10493322;rs10889332;rs10889332;rs1168027;rs6690733;rs12023489;rs12023489;rs12116574;rs12038768;rs1168027;rs61775910;rs638305;rs1168009;rs12042319;rs9436221;rs912540;rs10889360;rs1168009;rs10889334;rs1168093;rs9436221;rs1168026;rs1168026;rs1690766;rs1179765;rs10789116;rs1168001;rs12239737;rs9436661;rs637723;rs636497;rs11207972;rs6587980;rs10789120;rs28399032;rs7518497;rs12023489;rs1168036;rs11207993;rs10157265;rs35529421;rs1168023;rs11485618;rs10789118;rs912540;rs583609;rs11207982;rs1168002;rs1168029;rs10889339;rs10889340;rs12116574;rs6675401;rs35529421;rs34465969;rs10789112;rs10789112;rs11207980;rs11207996;rs11207996;rs6675401;rs1168097;rs1168040;rs11207977;rs12403207;rs1168021;rs6657050;rs10889330;rs1168124;rs9436223;rs7547965;rs10889330;rs11207983;rs6678483;rs10158897;rs7520810;rs144042353;rs6678483;rs10789119;rs10889352;rs995000;rs1168085;rs1167998;rs1690761;rs11207976;rs4350231;rs11207990;rs1472257;rs10889347;rs10889363;rs2182869;rs1168031;rs1168031;rs1168030;rs1168030;rs1168027;rs1168027;rs12025800;rs4495740;rs28399032;rs1168029;rs1168029;rs4915621;rs1168085;rs1168086;rs746735;rs12023489;rs12029068;rs4350231;rs1168003;rs1168003;rs61471917;rs10889350;rs12023489;rs1168030;rs6696502;rs12042319;rs3850634;rs11207996;rs112957492;rs112957492;rs10889353;rs1002687;rs1002687;rs35529421;rs35529421;rs1168026;rs1168026;rs1184865;rs1184865;rs7531579;rs641540;rs1168022;rs116405518;rs1629122;rs1570694;rs1168089;rs10889336;rs10889336;rs61471917;rs4344355;rs1168002;rs10889331;rs12037659;rs1168034;rs7527004;rs10789116;rs10889348;rs7539035;rs746735;rs1168089;rs1168097;rs583609;rs10889333;rs10789117;rs10889350;rs9436221;rs9436221;rs9436222;rs9436222;rs9436223;rs9436223;rs598253;rs1781212;rs1781212;rs11207979;rs10159255;rs1168098;rs597470;rs597078;rs597076;rs10889334;rs11208001;rs7527004;rs10889344;rs10789114;rs1168124;rs144042353;rs12239736;rs6657050;rs626787;rs626787;rs1690761;rs1690761;rs1168022;rs7547965;rs12074528;rs2029763;rs10157265;rs7520810;rs1168093;rs28399032;rs9436222;rs10889332;rs9436222;rs1168001;rs1168034;rs11207995;rs12239737;rs11208000;rs11208007;rs626787;rs631106;rs583609;rs583609;rs1690766;rs10889344;rs10889348;rs10889348;rs10889353;rs11207974;rs11207978;rs11207992;rs6675401;rs6678483;rs6675401;rs10889347;rs9436223;rs2131925;rs2131926;rs10889343;rs4329540;rs7555577;rs11207994;rs995000;rs6657050;rs656297;rs12037659;rs144042353;rs10889347;rs2479464;rs11207980;rs1168022;rs6678483;rs12025800;rs636523;rs2489835;rs61471917;rs10789118;rs11207999;rs7531579;rs10889360;rs642845;rs61471917;rs656297;rs656297;rs11207997;rs6675401;rs12239737;rs1168097;rs1168044;rs10157265;rs12025800;rs1167998;rs2366638;rs11208000;rs1690755;rs10889350;rs659656;rs11207972;rs10789112;rs1168029;rs10889350;rs10157265;rs7520810;rs7539035;rs6678483;rs1168020;rs7520810;rs636523;rs1167998;rs10789120;rs1168009;rs11207969;rs6587976;rs10159255;rs7555577;rs10789119;rs10889352;rs11208001;rs7547965;rs4915840;rs12025800;rs9436223;rs9436223;rs10889338;rs4915621;rs1748201;rs659656;rs11577840;rs11207981;rs2366638;rs1168003;rs4915840;rs7534572;rs1748197;rs12239737;rs111337204;rs11208007;rs12062275;rs2366638;rs1168107;rs638305;rs10889347;rs746735;rs1168093;rs111337204;rs1167996;rs10889333;rs11577840;rs11208000;rs7531579;rs10889335;rs12090886;rs1748195;rs630144;rs1168002;rs1168026;rs1748199;rs11208010;rs10493322;rs636497;rs1168002;rs1168003;rs11207992;rs11208000;rs12023489;rs12023489;rs1748200;rs1629122;rs995000;rs993013;rs1168086;rs1002687;rs1002687;rs35529421;rs35529421;rs1168031;rs1168031;rs1168030;rs1168030;rs1168027;rs1168027;rs10889335;rs10889337;rs1748199;rs11485618;rs6675401;rs6678483;rs10889347;rs112957492;rs11207972;rs1979722;rs11207977;rs1168089;rs11208001;rs11208001;rs1168029;rs1168029;rs1184865;rs1184865;rs4915621;rs11207995;rs1168050;rs28399032;rs11207970;rs11207978;rs116405518;rs112957492;rs1168132;rs9436221;rs636497;rs11577840;rs11577840;rs7534572;rs2366638;rs11207969;rs11207969;rs624660;rs624660;rs10789112;rs1748200;rs1748195;rs10889347;rs11208000;rs11208000;rs12124281;rs1168029;rs1168029;rs11207980;rs10889350;rs9436661;rs1168001;rs1168010;rs1168015;rs10889332;rs1690761;rs1168040;rs4915840;rs7534572;rs2366636;rs10157265;rs12025800;rs2366638;rs1168104;rs1177541;rs1168010;rs11207974;rs10889334;rs11207982;rs2029763;rs10889349;rs41290146;rs1168031;rs1168097;rs111337204;rs598253;rs1184547;rs6690733;rs10789120;rs1305520;rs10789112;rs61775910;rs6690733;rs1168086;rs998403;rs2366636;rs12239737;rs11207969;rs12023489;rs10789113;rs11207976;rs11207976;rs1748201;rs10889349;rs2479464;rs10889333;rs1748197;rs1748199;rs11207972;rs10789113;rs1168128;rs10158897;rs1168001;rs7519785;rs11208000;rs638714;rs1177541;rs11207978;rs6696502;rs11207990;rs1472257;rs12136083;rs637723;rs637723;rs12023489;rs2489835;rs1690761;rs1168050;rs1472257;rs1748197;rs10889349;rs11208000;rs11208000;rs28641195;rs634341;rs35529421;rs1168018;rs12239737;rs12239736;rs61775956;rs12124284;rs1168036;rs10889344;rs6587980;rs1168104;rs1167998;rs6696502;rs11207990;rs2366636;rs1748199;rs61471917;rs12047226;rs1168102;rs1168032;rs1168032;rs7548877;rs11207996;rs2366636;rs1167998;rs11207997;rs6587980;rs12047226;rs6690733;rs6587976;rs10889344;rs1168085;rs1168098;rs1690755;rs3850634;rs1168124;rs11207972;rs6587976;rs1690761;rs12090886;rs1690766;rs12117388;rs10789112;rs11207980;rs7519785;rs4329540;rs12047226;rs998403;rs998403;rs4329540;rs6690733;rs1168099;rs636497;rs624660;rs1184865;rs1748195;rs6587976;rs11208001;rs1168124;rs10889334;rs12090886;rs2131925;rs2131926;rs10889343;rs995000;rs995000;rs10889330;rs1979722;rs61775910;rs2131925;rs2131926;rs10889343;rs4329540;rs1472257;rs10889350;rs6587980;rs6657050;rs1168086;rs12090886;rs10889349;rs1168097;rs4350231;rs1168028;rs12090886;rs1570694;rs112957492;rs659656;rs10889334;rs1627591;rs116405518;rs642845;rs1168031;rs1168013;rs1168013;rs10789113;rs116405518;rs61471917;rs746735;rs1168099;rs11207972;rs12047226;rs10889333;rs1184865;rs11577840;rs1168128;rs9436222;rs641540;rs11207999;rs1781195;rs1781195;rs10889343;rs1472257;rs1167996;rs1168031;rs3850634;rs1168009;rs10889335;rs2479464;rs1748197;rs7520810;rs598253;rs11207969;rs9988450;rs10889331;rs4915838;rs1168013;rs11207992;rs34465969;rs1168132;rs1168098;rs11208008;rs1168030;rs1168013;rs7547965;rs1168026;rs746735;rs1168089;rs1177541;rs11207970;rs1183260;rs1002687;rs10159255;rs1007205;rs10889333;rs10889338;rs4915621;rs12029068;rs1168013;rs1748200;rs1629122;rs10889347;rs995000;rs995000;rs10889333;rs11207996;rs11207972;rs11208001;rs1168041;rs3913007;rs1168040;rs11207978;rs10889348;rs7518497;rs4915838;rs10159255;rs11207997;rs144834675;rs1168032;rs1168032;rs6696502;rs636497;rs1168028;rs12124281;rs181835401;rs12136083;rs1168034;rs4350231;rs598253;rs1168026;rs11207977;rs11207994;rs1570694;rs995000;rs1168093;rs641540;rs1168026;rs10889334;rs12037659;rs656297;rs1168031;rs1168022;rs10889353;rs1168041;rs1168023;rs116405518;rs6696502;rs10889348;rs1168128;rs597078;rs597076;rs2489835;rs10158897;rs28399032;rs11588261;rs1748195;rs1168098;rs9436661;rs637723;rs11207974;rs11207974;rs1748201;rs61471917;rs1168102;rs28641195;rs1177541;rs1167998;rs11207999;rs12037659;rs1168041;rs6693353;rs10889352;rs10889332;rs10889332;rs2489835;rs12042319;rs12042319;rs6690733;rs11207997;rs10889350;rs10889335;rs10889335;rs1168041;rs1168040;rs1168040;rs9436223;rs6587976;rs1472257;rs6690733;rs1168099;rs1183260;rs11207999;rs634341;rs10789119;rs61775910;rs10889344;rs11207997;rs11207999;rs28641195;rs11208001;rs11208001;rs1168132;rs11208004;rs10889332;rs10889335;rs1168031;rs1168029;rs1168029;rs7527004;rs1305520;rs1002687;rs12239736;rs10493322;rs7539035;rs638305;rs10889331;rs11485618;rs10789118;rs1305520;rs1305520;rs1183260;rs144042353;rs10889349;rs1168102;rs1168132;rs11208004;rs998403;rs998403;rs10789116;rs995000;rs11207990;rs11208004;rs1168032;rs1177541;rs10789114;rs10889356;rs1305521;rs1305521;rs10889356;rs656297;rs1168036;rs10789120;rs11207972;rs6696502;rs1979722;rs10789112;rs11207978;rs4915840;rs7534572;rs2131925;rs2131926;rs11207990;rs11207990;rs6675401;rs6678483;rs10889350;rs1168089;rs11207969;rs597470;rs1168030;rs1184865;rs4915840;rs1168017;rs11207997;rs1690755;rs10889337;rs1002687;rs7527004;rs11207977;rs11207977;rs1168046;rs1168046;rs10889338;rs10889338;rs11207980;rs11207980;rs11207981;rs11207981;rs1184547;rs1184547;rs10889356;rs10889356;rs1748197;rs1748199;rs1168002;rs1168023;rs1168102;rs1168132;rs1168050;rs7534572;rs1168114;rs626787;rs11207969;rs10889333;rs4344355;rs624660;rs1781195;rs11577840;rs12038768;rs7518497;rs12403212;rs1305520;rs1183260;rs1183260;rs1168040;rs1168040;rs7520810;rs1168085;rs11208001;rs11208004;rs11207970;rs1690766;rs998403;rs1168023;rs35529421;rs7539035;rs1007205;rs11207974;rs783291;rs1168001;rs10789116;rs1748200;rs1629122;rs7539035;rs10889363;rs4350231;rs4350231;rs6587976;rs2029763;rs2029763;rs12025800;rs7539035;rs12023489;rs1002687;rs11207995;rs11207997;rs1168003;rs6587980;rs10157265;rs7520810;rs6657050;rs7539035;rs1168097;rs1168099;rs626787;rs12038768;rs1472257;rs631106;rs4915621;rs11208003;rs4344355;rs641540;rs1168002;rs6693353;rs2182869;rs636523;rs636523;rs1168034;rs1168034;rs1168018;rs1168018;rs4329540;rs4329540;rs4329540;rs10789117;rs2366638;rs638305;rs1168034;rs7534572;rs11207982;rs1183260;rs1168022;rs11207990;rs6675401;rs6678483;rs112957492;rs1168031;rs626787;rs10158897;rs1168023;rs12047226;rs6587976;rs12239736;rs28399032;rs7531579;rs1167996;rs1168032;rs1168029;rs2131925;rs2131926;rs10889343;rs1748195;rs1748195;rs6675401;rs7520810;rs11208000;rs631106;rs1167998;rs1002687;rs4915840;rs12023489;rs631106;rs1305520;rs12124281;rs1168015;rs1168032;rs1168027;rs12062275;rs1748201;rs1168113;rs6678483;rs10157265;rs12025800;rs12025800;rs12047226;rs116405518;rs	Cholesterol_esters_in_large_VLDL;Concentration_of_medium_VLDL_particles;Concentration_of_medium_VLDL_particles;Concentration_of_small_VLDL_particles;Concentration_of_very_large_VLDL_particles;Concentration_of_very_large_VLDL_particles;Triglycerides_in_very_small_VLDL;18:2__linoleic_acid_(LA);Serum_VLDL-TG-eFR;VLDL-TG-eFR;Serum_VLDL-TG-eFR;VLDL-TG-eFR;Serum_VLDL-TG-eFR;VLDL-TG-eFR;Serum_VLDL-TG-eFR;VLDL-TG-eFR;Serum_VLDL-TG-eFR;VLDL-TG-eFR;Serum_VLDL-TG-eFR;VLDL-TG-eFR;Phospholipids_in_chylomicrons_and_extremely_large_VLDL;Serum_VLDL-TG-eFR;VLDL-TG-eFR;Total_cholesterol_in_large_VLDL;Free_cholesterol_in_small_VLDL;OmegaL6_fatty_acids;Phospholipids_in_very_large_VLDL;Phospholipids_in_large_VLDL;Triglycerides_in_chylomicrons_and_extremely_large_VLDL;Phospholipids_in_very_large_VLDL;Cholesterol_esters_in_medium_VLDL;Serum_Gp/Serum-TG;Gp/Serum-TG;Triglycerides_in_very_large_VLDL;Total_lipids_in_very_small_VLDL;Free_cholesterol_in_large_VLDL;Triglycerides_in_very_small_VLDL;Concentration_of_very_small_VLDL_particles;Serum_Gp/Serum-TG;Gp/Serum-TG;Triglycerides_in_very_small_VLDL;Phospholipids_in_medium_VLDL;Serum_XS-VLDL-TG;XS-VLDL-TG;Triglycerides_in_very_small_VLDL;Phospholipids_in_medium_VLDL;Phospholipids_in_medium_VLDL;Free_cholesterol_in_large_VLDL;Cholesterol_esters_in_large_VLDL;Total_phosphoglycerides;Triglycerides_in_IDL;Concentration_of_medium_VLDL_particles;Concentration_of_very_large_VLDL_particles;Concentration_of_very_large_VLDL_particles;Concentration_of_very_large_VLDL_particles;Concentration_of_very_large_VLDL_particles;Concentration_of_small_VLDL_particles;Concentration_of_very_large_VLDL_particles;Concentration_of_small_VLDL_particles;Concentration_of_very_large_VLDL_particles;Total_lipids_in_very_small_VLDL;Serum_Serum-TG;Serum-TG;Free_cholesterol_in_small_VLDL;Total_phosphoglycerides;Serum_M-VLDL-FC;M-VLDL-FC;Phospholipids_in_very_large_VLDL;Total_lipids_in_very_small_VLDL;Total_lipids_in_very_small_VLDL;Total_lipids_in_very_small_VLDL;Total_lipids_in_very_small_VLDL;Triglycerides_in_very_large_HDL;Phospholipids_in_medium_VLDL;Phospholipids_in_medium_VLDL;Triglycerides_in_very_small_VLDL;Triglycerides_in_very_large_HDL;Free_cholesterol_in_small_VLDL;Triglycerides_in_very_large_VLDL;Total_cholesterol_in_medium_VLDL;Total_cholesterol_in_medium_VLDL;Total_cholesterol_in_medium_VLDL;Free_cholesterol_in_large_VLDL;Free_cholesterol_in_large_VLDL;Free_cholesterol_in_medium_VLDL;Free_cholesterol_in_medium_VLDL;Total_lipids_in_small_VLDL;Triglycerides_in_chylomicrons_and_extremely_large_VLDL;Concentration_of_very_large_VLDL_particles;Concentration_of_chylomicrons_and_extremely_large_VLDL_particles;Concentration_of_very_large_VLDL_particles;Concentration_of_very_large_VLDL_particles;Total_cholesterol_in_small_VLDL;Total_cholesterol_in_small_VLDL;Concentration_of_very_large_VLDL_particles;Concentration_of_very_large_VLDL_particles;Total_lipids_in_small_VLDL;Phospholipids_in_large_VLDL;Serum_Serum-TG;Serum-TG;Serum_Serum-TG;Serum-TG;Serum_Serum-TG;Serum-TG;Serum_XS-VLDL-TG;XS-VLDL-TG;Serum_Serum-TG;Serum-TG;Serum_Serum-TG;Serum-TG;18:2__linoleic_acid_(LA);Phospholipids_in_chylomicrons_and_extremely_large_VLDL;Total_lipids_in_small_VLDL;Phospholipids_in_large_VLDL;Serum_Serum-TG;Serum-TG;Serum_Serum-TG;Serum-TG;Serum_Serum-TG;Serum-TG;Triglycerides_in_small_VLDL;Free_cholesterol_in_small_VLDL;Phospholipids_in_large_VLDL;Serum_Serum-TG;Serum-TG;Triglycerides_in_very_large_HDL;Concentration_of_large_VLDL_particles;Phospholipids_in_very_large_VLDL;Concentration_of_large_VLDL_particles;Phospholipids_in_very_large_VLDL;Serum_XS-VLDL-TG;XS-VLDL-TG;Serum_XS-VLDL-TG;XS-VLDL-TG;Total_lipids_in_very_small_VLDL;Total_lipids_in_very_small_VLDL;Total_lipids_in_very_small_VLDL;Triglycerides_in_very_large_HDL;Triglycerides_in_very_large_HDL;Free_cholesterol_in_large_VLDL;Phospholipids_in_medium_VLDL;Phospholipids_in_medium_VLDL;Total_cholesterol_in_medium_VLDL;Free_cholesterol_in_large_VLDL;Total_cholesterol_in_medium_VLDL;Total_phosphoglycerides;Total_cholesterol_in_small_VLDL;Total_cholesterol_in_small_VLDL;Total_lipids_in_small_VLDL;Total_cholesterol_in_small_VLDL;Cholesterol_esters_in_large_VLDL;Concentration_of_very_large_VLDL_particles;Concentration_of_very_large_VLDL_particles;Concentration_of_very_large_VLDL_particles;Total_cholesterol_in_small_VLDL;Total_cholesterol_in_large_VLDL;Serum_Serum-TG;Serum-TG;Serum_Serum-TG;Serum-TG;Serum_Serum-TG;Serum-TG;Serum_Serum-TG;Serum-TG;18:2__linoleic_acid_(LA);18:2__linoleic_acid_(LA);Serum_Serum-TG;Serum-TG;Serum_Serum-TG;Serum-TG;Serum_Serum-TG;Serum-TG;Serum_Serum-TG;Serum-TG;Serum_Serum-TG;Serum-TG;Phospholipids_in_large_VLDL;Phospholipids_in_large_VLDL;Triglycerides_in_small_VLDL;Cholesterol_esters_in_medium_VLDL;18:2__linoleic_acid_(LA);Serum_XS-VLDL-TG;XS-VLDL-TG;Triglycerides_in_very_large_VLDL;Serum_XS-VLDL-TG;XS-VLDL-TG;Phospholipids_in_small_VLDL;Phospholipids_in_large_VLDL;Phospholipids_in_medium_VLDL;Triglycerides_in_very_small_VLDL;Free_cholesterol_in_medium_VLDL;Triglycerides_in_very_large_HDL;Serum_total_triglycerides;Free_cholesterol_in_medium_VLDL;Serum_total_triglycerides;Serum_total_triglycerides;Free_cholesterol_in_medium_VLDL;Total_cholesterol_in_medium_VLDL;Serum_total_triglycerides;Concentration_of_very_large_VLDL_particles;Concentration_of_very_large_VLDL_particles;Total_phosphoglycerides;Total_lipids_in_medium_VLDL;Concentration_of_chylomicrons_and_extremely_large_VLDL_particles;Triglycerides_in_IDL;18:2__linoleic_acid_(LA);Phospholipids_in_chylomicrons_and_extremely_large_VLDL;Serum_Serum-TG;Serum-TG;Free_cholesterol_in_small_VLDL;18:2__linoleic_acid_(LA);Free_cholesterol_in_small_VLDL;Cholesterol_esters_in_large_VLDL;Serum_XS-VLDL-TG;XS-VLDL-TG;Serum_XS-VLDL-TG;XS-VLDL-TG;Total_lipids_in_very_small_VLDL;Total_lipids_in_very_small_VLDL;Total_lipids_in_very_small_VLDL;Serum_XS-VLDL-TG;XS-VLDL-TG;Cholesterol_esters_in_medium_VLDL;Total_cholesterol_in_large_VLDL;Phospholipids_in_medium_VLDL;Triglycerides_in_very_large_VLDL;Serum_total_triglycerides;Phospholipids_in_medium_VLDL;Serum_total_triglycerides;Cholesterol_esters_in_large_VLDL;ApoB;Concentration_of_very_large_VLDL_particles;Cholesterol_esters_in_large_VLDL;Concentration_of_small_VLDL_particles;Total_cholesterol_in_small_VLDL;Triglycerides_in_IDL;Concentration_of_small_VLDL_particles;Concentration_of_small_VLDL_particles;Concentration_of_small_VLDL_particles;Phospholipids_in_chylomicrons_and_extremely_large_VLDL;Phospholipids_in_large_VLDL;Serum_MobCH2;MobCH2;Serum_M-VLDL-C;M-VLDL-C;Total_cholesterol_in_large_VLDL;Triglycerides_in_small_VLDL;18:2__linoleic_acid_(LA);Total_lipids_in_very_small_VLDL;Total_lipids_in_very_small_VLDL;Total_lipids_in_very_small_VLDL;Total_lipids_in_very_small_VLDL;Total_lipids_in_very_small_VLDL;Total_lipids_in_very_small_VLDL;Total_lipids_in_very_small_VLDL;Triglycerides_in_very_large_VLDL;Total_lipids_in_very_small_VLDL;Triglycerides_in_small_VLDL;Triglycerides_in_very_large_HDL;Triglycerides_in_very_large_HDL;Phospholipids_in_large_VLDL;Triglycerides_in_very_large_HDL;Phospholipids_in_medium_VLDL;Phospholipids_in_medium_VLDL;Free_cholesterol_in_medium_VLDL;Triglycerides_in_very_large_VLDL;Phospholipids_in_small_VLDL;Triglycerides_in_very_large_HDL;Triglycerides_in_very_large_HDL;Phospholipids_in_medium_VLDL;Total_cholesterol_in_small_VLDL;Triglycerides_in_medium_VLDL;Triglycerides_in_IDL;Total_lipids_in_small_VLDL;Total_lipids_in_small_VLDL;18:2__linoleic_acid_(LA);Triglycerides_in_small_VLDL;Phospholipids_in_chylomicrons_and_extremely_large_VLDL;Triglycerides_in_medium_VLDL;Serum_total_triglycerides;Phospholipids_in_medium_VLDL;Phospholipids_in_very_large_VLDL;Phospholipids_in_large_VLDL;Concentration_of_very_small_VLDL_particles;Concentration_of_large_VLDL_particles;Phospholipids_in_small_VLDL;Serum_Val/Serum-TG;Val/Serum-TG;Total_lipids_in_very_small_VLDL;Total_lipids_in_very_small_VLDL;Serum_XS-VLDL-TG;Total_lipids_in_very_small_VLDL;XS-VLDL-TG;Total_lipids_in_very_small_VLDL;Total_lipids_in_very_small_VLDL;Total_lipids_in_very_small_VLDL;Total_lipids_in_very_small_VLDL;Total_cholesterol_in_large_VLDL;Triglycerides_in_very_large_VLDL;Triglycerides_in_very_large_HDL;Triglycerides_in_very_large_HDL;Phospholipids_in_chylomicrons_and_extremely_large_VLDL;Free_cholesterol_in_large_VLDL;Triglycerides_in_very_large_HDL;Total_cholesterol_in_large_VLDL;Total_cholesterol_in_medium_VLDL;Total_cholesterol_in_medium_VLDL;Triglycerides_in_very_large_VLDL;Triglycerides_in_very_large_VLDL;Free_cholesterol_in_medium_VLDL;Serum_total_triglycerides;Triglycerides_in_chylomicrons_and_extremely_large_VLDL;Total_lipids_in_chylomicrons_and_extremely_large_VLDL;Total_lipids_in_chylomicrons_and_extremely_large_VLDL;OmegaL6_fatty_acids;Triglycerides_in_medium_VLDL;Concentration_of_very_large_VLDL_particles;Total_lipids_in_small_VLDL;Triglycerides_in_IDL;Triglycerides_in_IDL;Triglycerides_in_IDL;Triglycerides_in_IDL;Concentration_of_small_VLDL_particles;Serum_M-VLDL-C;M-VLDL-C;Serum_M-VLDL-C;M-VLDL-C;Serum_M-VLDL-C;M-VLDL-C;Serum_M-VLDL-C;M-VLDL-C;Serum_M-VLDL-C;M-VLDL-C;Serum_M-VLDL-C;M-VLDL-C;Serum_MobCH3;MobCH3;Serum_M-VLDL-C;M-VLDL-C;Serum_total_triglycerides;Cholesterol_esters_in_large_VLDL;Triglycerides_in_small_VLDL;Serum_Gp/Serum-TG;Gp/Serum-TG;Cholesterol_esters_in_medium_VLDL;Serum_XS-VLDL-TG;XS-VLDL-TG;Free_cholesterol_in_large_VLDL;Serum_MobCH;MobCH;Phospholipids_in_medium_VLDL;Phospholipids_in_medium_VLDL;Phospholipids_in_medium_VLDL;Total_lipids_in_very_small_VLDL;Free_cholesterol_in_medium_VLDL;Triglycerides_in_very_large_HDL;Free_cholesterol_in_medium_VLDL;Concentration_of_small_VLDL_particles;Concentration_of_small_VLDL_particles;Concentration_of_very_large_VLDL_particles;Concentration_of_very_large_VLDL_particles;Concentration_of_very_large_VLDL_particles;Triglycerides_in_IDL;Triglycerides_in_IDL;Triglycerides_in_IDL;Triglycerides_in_IDL;Total_lipids_in_small_VLDL;Total_cholesterol_in_small_VLDL;Concentration_of_small_VLDL_particles;18:2__linoleic_acid_(LA);18:2__linoleic_acid_(LA);Phospholipids_in_chylomicrons_and_extremely_large_VLDL;Total_lipids_in_small_VLDL;18:2__linoleic_acid_(LA);Phospholipids_in_large_VLDL;Phospholipids_in_chylomicrons_and_extremely_large_VLDL;Serum_Serum-TG;Serum-TG;Phospholipids_in_very_large_VLDL;Cholesterol_esters_in_large_VLDL;Serum_VLDL-TG-eFR;VLDL-TG-eFR;Phospholipids_in_small_VLDL;Total_lipids_in_very_small_VLDL;Total_lipids_in_very_small_VLDL;Total_cholesterol_in_large_VLDL;Total_cholesterol_in_large_VLDL;Total_cholesterol_in_large_VLDL;Serum_XS-VLDL-TG;XS-VLDL-TG;Serum_XS-VLDL-TG;XS-VLDL-TG;Serum_XS-VLDL-TG;XS-VLDL-TG;Triglycerides_in_very_small_VLDL;Phospholipids_in_medium_VLDL;Triglycerides_in_very_small_VLDL;Free_cholesterol_in_medium_VLDL;Triglycerides_in_very_large_HDL;Triglycerides_in_very_large_HDL;Triglycerides_in_very_large_HDL;Triglycerides_in_very_large_HDL;Triglycerides_in_very_large_HDL;Concentration_of_small_VLDL_particles;Concentration_of_small_VLDL_particles;Concentration_of_small_VLDL_particles;Total_lipids_in_chylomicrons_and_extremely_large_VLDL;Total_lipids_in_chylomicrons_and_extremely_large_VLDL;Concentration_of_very_small_VLDL_particles;Concentration_of_small_VLDL_particles;Concentration_of_small_VLDL_particles;Triglycerides_in_IDL;Triglycerides_in_IDL;Total_lipids_in_small_VLDL;Concentration_of_very_large_VLDL_particles;Concentration_of_very_large_VLDL_particles;Concentration_of_very_large_VLDL_particles;Concentration_of_very_large_VLDL_particles;Triglycerides_in_IDL;Concentration_of_small_VLDL_particles;OmegaL6_fatty_acids;Triglycerides_in_IDL;Concentration_of_small_VLDL_particles;Triglycerides_in_IDL;Concentration_of_small_VLDL_particles;Triglycerides_in_IDL;Concentration_of_small_VLDL_particles;Concentration_of_small_VLDL_particles;Concentration_of_small_VLDL_particles;Concentration_of_small_VLDL_particles;Phospholipids_in_large_VLDL;Free_cholesterol_in_small_VLDL;Serum_Serum-TG;Serum-TG;Total_cholesterol_in_large_VLDL;Serum_Serum-TG;Serum-TG;Cholesterol_esters_in_medium_VLDL;Free_cholesterol_in_small_VLDL;Triglycerides_in_chylomicrons_and_extremely_large_VLDL;Triglycerides_in_chylomicrons_and_extremely_large_VLDL;Serum_MobCH;MobCH;Total_lipids_in_very_small_VLDL;Total_cholesterol_in_large_VLDL;Cholesterol_esters_in_medium_VLDL;Serum_XS-VLDL-TG;XS-VLDL-TG;Triglycerides_in_very_large_HDL;Serum_Gp/Serum-TG;Gp/Serum-TG;Triglycerides_in_very_large_HDL;Triglycerides_in_very_large_VLDL;Total_cholesterol_in_medium_VLDL;Triglycerides_in_very_large_HDL;Total_phosphoglycerides;Total_lipids_in_small_VLDL;Total_lipids_in_chylomicrons_and_extremely_large_VLDL;Total_phosphoglycerides;Concentration_of_very_large_VLDL_particles;Total_phosphoglycerides;Triglycerides_in_IDL;Triglycerides_in_IDL;Concentration_of_small_VLDL_particles;Total_cholesterol_in_small_VLDL;Concentration_of_small_VLDL_particles;OmegaL6_fatty_acids;Total_lipids_in_small_VLDL;Serum_S-VLDL-TG;S-VLDL-TG;Total_cholesterol_in_large_VLDL;Phospholipids_in_large_VLDL;Serum_Serum-TG;Serum-TG;Serum_total_triglycerides;Triglycerides_in_IDL;Serum_XS-VLDL-TG;XS-VLDL-TG;Phospholipids_in_very_large_VLDL;Total_lipids_in_very_small_VLDL;18:2__linoleic_acid_(LA);Triglycerides_in_very_large_HDL;Triglycerides_in_very_large_HDL;Triglycerides_in_small_VLDL;Phospholipids_in_chylomicrons_and_extremely_large_VLDL;Triglycerides_in_very_large_HDL;Phospholipids_in_very_large_VLDL;Phospholipids_in_medium_VLDL;Triglycerides_in_chylomicrons_and_extremely_large_VLDL;Concentration_of_very_large_VLDL_particles;Concentration_of_small_VLDL_particles;Concentration_of_small_VLDL_particles;Concentration_of_very_large_VLDL_particles;Concentration_of_medium_VLDL_particles;Triglycerides_in_IDL;Concentration_of_very_large_VLDL_particles;Triglycerides_in_chylomicrons_and_extremely_large_VLDL;Phospholipids_in_small_VLDL;18:2__linoleic_acid_(LA);18:2__linoleic_acid_(LA);18:2__linoleic_acid_(LA);Total_lipids_in_medium_VLDL;Serum_Serum-TG/Glc;Serum-TG/Glc;Serum_Serum-TG;Serum-TG;Phospholipids_in_large_VLDL;Serum_Serum-TG;Serum-TG;Free_cholesterol_in_small_VLDL;Total_lipids_in_very_small_VLDL;Phospholipids_in_very_large_VLDL;Concentration_of_large_VLDL_particles;Concentration_of_large_VLDL_particles;Serum_XS-VLDL-TG;XS-VLDL-TG;Serum_XS-VLDL-TG;XS-VLDL-TG;Serum_XS-VLDL-TG;XS-VLDL-TG;Serum_XS-VLDL-TG;XS-VLDL-TG;Serum_XS-VLDL-TG;XS-VLDL-TG;Serum_XS-VLDL-TG;XS-VLDL-TG;Serum_XS-VLDL-TG;XS-VLDL-TG;Serum_XS-VLDL-TG;XS-VLDL-TG;Serum_XS-VLDL-TG;XS-VLDL-TG;Serum_XS-VLDL-TG;XS-VLDL-TG;Total_cholesterol_in_large_VLDL;Triglycerides_in_very_large_VLDL;Serum_XS-VLDL-TG;XS-VLDL-TG;Serum_XS-VLDL-TG;XS-VLDL-TG;Triglycerides_in_small_VLDL;Triglycerides_in_very_large_HDL;Triglycerides_in_very_large_HDL;Phospholipids_in_medium_VLDL;Phospholipids_in_medium_VLDL;Phospholipids_in_medium_VLDL;Free_cholesterol_in_medium_VLDL;Free_cholesterol_in_medium_VLDL;Free_cholesterol_in_medium_VLDL;Free_cholesterol_in_medium_VLDL;Serum_total_triglycerides;Free_cholesterol_in_large_VLDL;Cholesterol_esters_in_large_VLDL;Total_cholesterol_in_small_VLDL;Concentration_of_very_large_VLDL_particles;Concentration_of_small_VLDL_particles;Concentration_of_small_VLDL_particles;OmegaL6_fatty_acids;Concentration_of_very_large_VLDL_particles;Total_lipids_in_very_large_VLDL;Concentration_of_small_VLDL_particles;OmegaL6_fatty_acids;Concentration_of_small_VLDL_particles;OmegaL6_fatty_acids;Concentration_of_small_VLDL_particles;Concentration_of_very_large_VLDL_particles;Triglycerides_in_IDL;Triglycerides_in_IDL;Triglycerides_in_IDL;Total_cholesterol_in_small_VLDL;18:2__linoleic_acid_(LA);18:2__linoleic_acid_(LA);18:2__linoleic_acid_(LA);Serum_Serum-TG;Serum-TG;Serum_Gp/Serum-TG;Gp/Serum-TG;Triglycerides_in_chylomicrons_and_extremely_large_VLDL;Serum_MobCH3;Free_cholesterol_in_small_VLDL;MobCH3;Phospholipids_in_small_VLDL;Triglycerides_in_small_VLDL;Concentration_of_very_small_VLDL_particles;Serum_XS-VLDL-TG;XS-VLDL-TG;Free_cholesterol_in_large_VLDL;Total_cholesterol_in_large_VLDL;Serum_XS-VLDL-TG;XS-VLDL-TG;Serum_XS-VLDL-TG;XS-VLDL-TG;Free_cholesterol_in_medium_VLDL;Triglycerides_in_very_large_HDL;Phospholipids_in_medium_VLDL;Total_lipids_in_very_small_VLDL;Free_cholesterol_in_medium_VLDL;Serum_total_triglycerides;Free_cholesterol_in_large_VLDL;Total_lipids_in_small_VLDL;Total_lipids_in_small_VLDL;Concentration_of_very_large_VLDL_particles;Concentration_of_small_VLDL_particles;Concentration_of_very_large_VLDL_particles;Concentration_of_very_large_VLDL_particles;Concentration_of_small_VLDL_particles;Concentration_of_small_VLDL_particles;Total_lipids_in_very_large_VLDL;Triglycerides_in_chylomicrons_and_extremely_large_VLDL;18:2__linoleic_acid_(LA);Triglycerides_in_large_VLDL;Triglycerides_in_small_VLDL;Total_cholesterol_in_large_VLDL;Triglycerides_in_IDL;Phospholipids_in_very_large_VLDL;Serum_XS-VLDL-TG;XS-VLDL-TG;Serum_XS-VLDL-TG;XS-VLDL-TG;Serum_XS-VLDL-TG;XS-VLDL-TG;Serum_XS-VLDL-TG;XS-VLDL-TG;Serum_XS-VLDL-TG;XS-VLDL-TG;Serum_XS-VLDL-TG;XS-VLDL-TG;Serum_XS-VLDL-TG;XS-VLDL-TG;Serum_XS-VLDL-TG;XS-VLDL-TG;Serum_XS-VLDL-TG;XS-VLDL-TG;Serum_XS-VLDL-TG;XS-VLDL-TG;Serum_XS-VLDL-TG;XS-VLDL-TG;Serum_XS-VLDL-TG;XS-VLDL-TG;Total_cholesterol_in_large_VLDL;Triglycerides_in_very_small_VLDL;Total_lipids_in_very_small_VLDL;Serum_Gp/Serum-TG;Gp/Serum-TG;Serum_Gp/Serum-TG;Gp/Serum-TG;Serum_Gp/Serum-TG;Gp/Serum-TG;Serum_Gp/Serum-TG;Gp/Serum-TG;Serum_Gp/Serum-TG;Gp/Serum-TG;Serum_Gp/Serum-TG;Gp/Serum-TG;Free_cholesterol_in_medium_VLDL;Free_cholesterol_in_medium_VLDL;Triglycerides_in_very_small_VLDL;Phospholipids_in_medium_VLDL;Free_cholesterol_in_large_VLDL;Total_cholesterol_in_medium_VLDL;Serum_total_triglycerides;Serum_total_triglycerides;Serum_total_triglycerides;Serum_total_triglycerides;Total_lipids_in_small_VLDL;Total_lipids_in_large_VLDL;Concentration_of_small_VLDL_particles;Total_phosphoglycerides;Triglycerides_in_IDL;Total_cholesterol_in_small_VLDL;Concentration_of_very_large_VLDL_particles;OmegaL6_fatty_acids;Concentration_of_very_large_VLDL_particles;Triglycerides_in_IDL;Concentration_of_very_large_VLDL_particles;18:2__linoleic_acid_(LA);Triglycerides_in_IDL;Free_cholesterol_in_small_VLDL;Serum_Serum-TG;Serum-TG;Serum_Gp/Serum-TG;Gp/Serum-TG;Triglycerides_in_small_VLDL;Total_cholesterol_in_large_VLDL;Total_cholesterol_in_large_VLDL;Triglycerides_in_small_VLDL;Triglycerides_in_very_small_VLDL;Serum_total_triglycerides;OmegaL6_fatty_acids;Triglycerides_in_IDL;Triglycerides_in_IDL;Concentration_of_small_VLDL_particles;Triglycerides_in_IDL;Phospholipids_in_chylomicrons_and_extremely_large_VLDL;Phospholipids_in_small_VLDL;Triglycerides_in_very_large_VLDL;Triglycerides_in_very_large_VLDL;Cholesterol_esters_in_medium_VLDL;Triglycerides_in_very_small_VLDL;Triglycerides_in_very_large_VLDL;Free_cholesterol_in_medium_VLDL;Free_cholesterol_in_medium_VLDL;Concentration_of_medium_VLDL_particles;Concentration_of_small_VLDL_particles;Cholesterol_esters_in_large_VLDL;Concentration_of_medium_VLDL_particles;Concentration_of_very_large_VLDL_particles;Concentration_of_small_VLDL_particles;Total_lipids_in_very_large_VLDL;Concentration_of_small_VLDL_particles;Total_lipids_in_medium_VLDL;Total_cholesterol_in_medium_VLDL;Free_cholesterol_in_small_VLDL;Triglycerides_in_IDL;Free_cholesterol_in_small_VLDL;Serum_M-VLDL-C;M-VLDL-C;Total_lipids_in_small_VLDL;Total_lipids_in_small_VLDL;Phospholipids_in_chylomicrons_and_extremely_large_VLDL;Phospholipids_in_chylomicrons_and_extremely_large_VLDL;Serum_Serum-TG;Serum-TG;Serum_Serum-TG;Serum-TG;Triglycerides_in_very_small_VLDL;Triglycerides_in_small_VLDL;Total_lipids_in_very_small_VLDL;Serum_XS-VLDL-TG;XS-VLDL-TG;Serum_XS-VLDL-TG;XS-VLDL-TG;Serum_XS-VLDL-TG;XS-VLDL-TG;Concentration_of_very_small_VLDL_particles;Triglycerides_in_small_VLDL;Phospholipids_in_small_VLDL;Serum_MobCH;MobCH;Serum_total_triglycerides;Free_cholesterol_in_medium_VLDL;Triglycerides_in_very_large_HDL;Total_cholesterol_in_medium_VLDL;Total_cholesterol_in_medium_VLDL;Phospholipids_in_medium_VLDL;Serum_total_triglycerides;Free_cholesterol_in_medium_VLDL;Triglycerides_in_chylomicrons_and_extremely_large_VLDL;Total_phosphoglycerides;OmegaL6_fatty_acids;Triglycerides_in_IDL;Triglycerides_in_IDL;Triglycerides_in_IDL;Concentration_of_small_VLDL_particles;Concentration_of_small_VLDL_particles;Total_cholesterol_in_small_VLDL;Concentration_of_large_VLDL_particles;Triglycerides_in_very_large_VLDL;Serum_XS-VLDL-TG;XS-VLDL-TG;Triglycerides_in_small_VLDL;Phospholipids_in_chylomicrons_and_extremely_large_VLDL;18:2__linoleic_acid_(LA);Free_cholesterol_in_large_VLDL;Cholesterol_esters_in_medium_VLDL;Serum_Gp/Serum-TG;Gp/Serum-TG;Serum_XS-VLDL-TG;XS-VLDL-TG;Serum_XS-VLDL-TG;XS-VLDL-TG;Serum_XS-VLDL-TG;XS-VLDL-TG;Serum_XS-VLDL-TG;XS-VLDL-TG;Serum_XS-VLDL-TG;XS-VLDL-TG;Serum_XS-VLDL-TG;XS-VLDL-TG;Total_cholesterol_in_large_VLDL;Concentration_of_large_VLDL_particles;Triglycerides_in_very_large_VLDL;Cholesterol_esters_in_medium_VLDL;Concentration_of_very_small_VLDL_particles;Phospholipids_in_medium_VLDL;Phospholipids_in_medium_VLDL;Triglycerides_in_very_large_HDL;Total_lipids_in_medium_VLDL;Concentration_of_very_large_VLDL_particles;Concentration_of_very_large_VLDL_particles;Triglycerides_in_IDL;Triglycerides_in_IDL;OmegaL6_fatty_acids;Triglycerides_in_IDL;Triglycerides_in_IDL;Concentration_of_small_VLDL_particles;Total_phosphoglycerides;Serum_XS-VLDL-TG;XS-VLDL-TG;Phospholipids_in_large_VLDL;Serum_Serum-TG;Serum-TG;Free_cholesterol_in_small_VLDL;Cholesterol_esters_in_large_VLDL;Total_cholesterol_in_large_VLDL;Triglycerides_in_very_large_VLDL;Serum_XS-VLDL-TG;XS-VLDL-TG;Total_cholesterol_in_large_VLDL;Triglycerides_in_very_large_HDL;Triglycerides_in_very_large_HDL;Triglycerides_in_very_large_HDL;Phospholipids_in_medium_VLDL;Phospholipids_in_medium_VLDL;Phospholipids_in_medium_VLDL;Phospholipids_in_medium_VLDL;Phospholipids_in_medium_VLDL;Concentration_of_large_VLDL_particles;Free_cholesterol_in_medium_VLDL;Triglycerides_in_very_large_HDL;Triglycerides_in_chylomicrons_and_extremely_large_VLDL;Triglycerides_in_chylomicrons_and_extremely_large_VLDL;Concentration_of_small_VLDL_particles;Total_lipids_in_small_VLDL;Concentration_of_chylomicrons_and_extremely_large_VLDL_particles;Concentration_of_chylomicrons_and_extremely_large_VLDL_particles;OmegaL6_fatty_acids;Concentration_of_very_large_VLDL_particles;Serum_S-VLDL-P;S-VLDL-P;18:2__linoleic_acid_(LA);Cholesterol_esters_in_medium_VLDL;Free_cholesterol_in_small_VLDL;Triglycerides_in_very_large_VLDL;Triglycerides_in_IDL;Concentration_of_large_VLDL_particles;Concentration_of_large_VLDL_particles;Concentration_of_very_large_VLDL_particles;Phospholipids_in_very_large_VLDL;Serum_XS-VLDL-TG;XS-VLDL-TG;Serum_XS-VLDL-TG;XS-VLDL-TG;Serum_XS-VLDL-TG;XS-VLDL-TG;Serum_XS-VLDL-TG;XS-VLDL-TG;Serum_XS-VLDL-TG;XS-VLDL-TG;Serum_XS-VLDL-TG;XS-VLDL-TG;Serum_XS-VLDL-TG;XS-VLDL-TG;Total_cholesterol_in_large_VLDL;Serum_XS-VLDL-TG;XS-VLDL-TG;Total_cholesterol_in_large_VLDL;Cholesterol_esters_in_medium_VLDL;Triglycerides_in_very_large_HDL;Triglycerides_in_very_large_HDL;Total_lipids_in_very_small_VLDL;Triglycerides_in_very_large_HDL;Concentration_of_large_VLDL_particles;Serum_total_triglycerides;Phospholipids_in_medium_VLDL;Free_cholesterol_in_large_VLDL;Phospholipids_in_very_small_VLDL;Phospholipids_in_very_small_VLDL;Total_cholesterol_in_small_VLDL;OmegaL6_fatty_acids;OmegaL6_fatty_acids;OmegaL6_fatty_acids;Total_lipids_in_small_VLDL;Total_lipids_in_small_VLDL;Free_cholesterol_in_small_VLDL;Serum_M-VLDL-C;M-VLDL-C;Concentration_of_very_large_VLDL_particles;Triglycerides_in_medium_VLDL;Phospholipids_in_chylomicrons_and_extremely_large_VLDL;Concentration_of_small_VLDL_particles;Triglycerides_in_chylomicrons_and_extremely_large_VLDL;Triglycerides_in_IDL;Triglycerides_in_small_VLDL;Serum_MobCH;MobCH;Serum_XS-VLDL-TG;XS-VLDL-TG;Serum_XS-VLDL-TG;XS-VLDL-TG;Phospholipids_in_very_large_VLDL;Phospholipids_in_medium_VLDL;Serum_Gp/Serum-TG;Gp/Serum-TG;Triglycerides_in_very_large_HDL;Triglycerides_in_very_large_HDL;Phospholipids_in_medium_VLDL;Phospholipids_in_medium_VLDL;Phospholipids_in_medium_VLDL;Total_cholesterol_in_medium_VLDL;Triglycerides_in_chylomicrons_and_extremely_large_VLDL;Concentration_of_medium_VLDL_particles;Phospholipids_in_very_small_VLDL;Concentration_of_very_large_VLDL_particles;Total_lipids_in_small_VLDL;Concentration_of_small_VLDL_particles;Concentration_of_very_large_VLDL_particles;Cholesterol_esters_in_medium_VLDL;Free_cholesterol_in_small_VLDL;Triglycerides_in_medium_VLDL;Phospholipids_in_large_VLDL;OmegaL6_fatty_acids;Concentration_of_large_VLDL_particles;Phospholipids_in_very_large_VLDL;Phospholipids_in_very_large_VLDL;Triglycerides_in_chylomicrons_and_extremely_large_VLDL;Phospholipids_in_very_large_VLDL;Total_cholesterol_in_large_VLDL;Triglycerides_in_very_large_VLDL;Cholesterol_esters_in_medium_VLDL;Serum_Gp/Serum-TG;Gp/Serum-TG;Serum_XS-VLDL-TG;XS-VLDL-TG;Serum_XS-VLDL-TG;XS-VLDL-TG;Serum_XS-VLDL-TG;XS-VLDL-TG;Total_cholesterol_in_medium_VLDL;Serum_Serum-TG;Serum-TG;Triglycerides_in_small_VLDL;Triglycerides_in_small_VLDL;Phospholipids_in_medium_VLDL;Phospholipids_in_medium_VLDL;Triglycerides_in_very_large_HDL;Serum_total_triglycerides;Concentration_of_small_VLDL_particles;Total_phosphoglycerides;Concentration_of_chylomicrons_and_extremely_large_VLDL_particles;Total_phosphoglycerides;Total_lipids_in_chylomicrons_and_extremely_large_VLDL;OmegaL6_fatty_acids;Cholesterol_esters_in_large_VLDL;Concentration_of_small_VLDL_particles;Concentration_of_medium_VLDL_particles;Phospholipids_in_large_VLDL;Triglycerides_in_IDL;Total_cholesterol_in_large_VLDL;Serum_MobCH3;MobCH3;OmegaL6_fatty_acids;Concentration_of_large_VLDL_particles;Phospholipids_in_very_large_VLDL;Phospholipids_in_very_large_VLDL;Phospholipids_in_large_VLDL;Serum_VLDL-TG-eFR;VLDL-TG-eFR;Serum_Gp/Serum-TG;Cholesterol_esters_in_medium_VLDL;Gp/Serum-TG;Triglycerides_in_very_small_VLDL;Triglycerides_in_very_large_VLDL;Free_cholesterol_in_medium_VLDL;Triglycerides_in_very_large_HDL;Concentration_of_small_VLDL_particles;Triglycerides_in_chylomicrons_and_extremely_large_VLDL;Concentration_of_small_VLDL_particles;Concentration_of_medium_VLDL_particles;Total_lipids_in_very_small_VLDL;Concentration_of_very_large_VLDL_particles;Total_cholesterol_in_large_VLDL;Total_cholesterol_in_large_VLDL;Phospholipids_in_chylomicrons_and_extremely_large_VLDL;Phospholipids_in_chylomicrons_and_extremely_large_VLDL;Concentration_of_large_VLDL_particles;Serum_MobCH;MobCH;Serum_Gp/Serum-TG;Gp/Serum-TG;Serum_Gp/Serum-TG;Gp/Serum-TG;Serum_Gp/Serum-TG;Gp/Serum-TG;Serum_Gp/Serum-TG;Gp/Serum-TG;Serum_Gp/Serum-TG;Cholesterol_esters_in_medium_VLDL;Gp/Serum-TG;Serum_Gp/Serum-TG;Gp/Serum-TG;Serum_Gp/Serum-TG;Gp/Serum-TG;Serum_Gp/Serum-TG;Gp/Serum-TG;Triglycerides_in_very_large_VLDL;Free_cholesterol_in_large_VLDL;Phospholipids_in_large_VLDL;Serum_Val/Serum-TG;Val/Serum-TG;Phospholipids_in_medium_VLDL;Free_cholesterol_in_large_VLDL;Triglycerides_in_very_small_VLDL;Triglycerides_in_very_large_HDL;Total_cholesterol_in_medium_VLDL;Total_cholesterol_in_medium_VLDL;Concentration_of_small_VLDL_particles;Concentration_of_very_large_VLDL_particles;Concentration_of_very_large_VLDL_particles;Concentration_of_small_VLDL_particles;Total_lipids_in_small_VLDL;Triglycerides_in_very_small_VLDL;Phospholipids_in_chylomicrons_and_extremely_large_VLDL;Concentration_of_small_VLDL_particles;Phospholipids_in_chylomicrons_and_extremely_large_VLDL;Concentration_of_large_VLDL_particles;Concentration_of_large_VLDL_particles;Total_cholesterol_in_large_VLDL;Serum_Gp/Serum-TG;Gp/Serum-TG;Serum_Gp/Serum-TG;Gp/Serum-TG;Serum_Gp/Serum-TG;Gp/Serum-TG;Serum_Gp/Serum-TG;Gp/Serum-TG;Serum_Gp/Serum-TG;Gp/Serum-TG;Serum_Gp/Serum-TG;Gp/Serum-TG;Cholesterol_esters_in_medium_VLDL;Total_cholesterol_in_large_VLDL;Phospholipids_in_small_VLDL;Triglycerides_in_very_large_VLDL;Free_cholesterol_in_large_VLDL;Phospholipids_in_medium_VLDL;Triglycerides_in_very_large_HDL;Phospholipids_in_medium_VLDL;Concentration_of_very_small_VLDL_particles;Triglycerides_in_very_small_VLDL;Phospholipids_in_medium_VLDL;Serum_total_triglycerides;Serum_total_triglycerides;Serum_total_triglycerides;Concentration_of_small_VLDL_particles;Cholesterol_esters_in_large_VLDL;Total_lipids_in_chylomicrons_and_extremely_large_VLDL;Concentration_of_small_VLDL_particles;Concentration_of_very_large_VLDL_particles;Concentration_of_very_large_VLDL_particles;Total_lipids_in_small_VLDL;Phospholipids_in_chylomicrons_and_extremely_large_VLDL;Triglycerides_in_very_small_VLDL;Free_cholesterol_in_small_VLDL;Triglycerides_in_chylomicrons_and_extremely_large_VLDL;Triglycerides_in_IDL;Phospholipids_in_very_large_VLDL;Concentration_of_large_VLDL_particles;Concentration_of_large_VLDL_particles;Serum_Serum-TG;Serum-TG;Serum_MobCH;MobCH;Serum_VLDL-TG-eFR;VLDL-TG-eFR;Serum_VLDL-TG-eFR;VLDL-TG-eFR;Serum_VLDL-TG-eFR;VLDL-TG-eFR;Serum_VLDL-TG-eFR;VLDL-TG-eFR;Serum_VLDL-TG-eFR;VLDL-TG-eFR;Serum_VLDL-TG-eFR;VLDL-TG-eFR;Triglycerides_in_small_VLDL;Serum_Gp/Serum-TG;Gp/Serum-TG;Serum_Gp/Serum-TG;Gp/Serum-TG;Serum_Gp/Serum-TG;Gp/Serum-TG;Serum_Gp/Serum-TG;Gp/Serum-TG;Serum_Gp/Serum-TG;Gp/Serum-TG;Serum_Gp/Serum-TG;Gp/Serum-TG;Total_cholesterol_in_large_VLDL;Serum_XS-VLDL-TG;XS-VLDL-TG;Triglycerides_in_small_VLDL;Triglycerides_in_very_large_HDL;Triglycerides_in_very_small_VLDL;Phospholipids_in_small_VLDL;Free_cholesterol_in_medium_VLDL;Triglycerides_in_very_large_HDL;Total_cholesterol_in_medium_VLDL;Serum_total_triglycerides;Concentration_of_small_VLDL_particles;Concentration_of_very_large_VLDL_particles;Concentration_of_very_large_VLDL_particles;Concentration_of_very_large_VLDL_particles;Concentration_of_very_large_VLDL_particles;Concentration_of_very_large_VLDL_particles;Concentration_of_very_large_VLDL_particles;Concentration_of_very_large_VLDL_particles;Total_lipids_in_small_VLDL;Concentration_of_small_VLDL_particles;Concentration_of_small_VLDL_particles;Concentration_of_small_VLDL_particles;Total_cholesterol_in_small_VLDL;Concentration_of_small_VLDL_particles;Total_lipids_in_very_large_VLDL;Triglycerides_in_very_large_VLDL;Total_lipids_in_small_VLDL;Free_cholesterol_in_small_VLDL;Phospholipids_in_chylomicrons_and_extremely_large_VLDL;Free_cholesterol_in_small_VLDL;Free_cholesterol_in_small_VLDL;Free_cholesterol_in_small_VLDL;Free_cholesterol_in_small_VLDL;Free_cholesterol_in_small_VLDL;Phospholipids_in_chylomicrons_and_extremely_large_VLDL;OmegaL6_fatty_acids;Concentration_of_large_VLDL_particles;Triglycerides_in_very_large_VLDL;Serum_MobCH;MobCH;Serum_Gp/Serum-TG;Gp/Serum-TG;Serum_Gp/Serum-TG;Gp/Serum-TG;Serum_Gp/Serum-TG;Gp/Serum-TG;Serum_Gp/Serum-TG;Gp/Serum-TG;Serum_Gp/Serum-TG;Gp/Serum-TG;Serum_Gp/Serum-TG;Gp/Serum-TG;Total_cholesterol_in_large_VLDL;Triglycerides_in_very_small_VLDL;Cholesterol_esters_in_medium_VLDL;18:2__linoleic_acid_(LA);Total_lipids_in_very_small_VLDL;Cholesterol_esters_in_medium_VLDL;Cholesterol_esters_in_medium_VLDL;Cholesterol_esters_in_medium_VLDL;Phospholipids_in_large_VLDL;Triglycerides_in_small_VLDL;Free_cholesterol_in_medium_VLDL;Free_cholesterol_in_medium_VLDL;Cholesterol_esters_in_medium_VLDL;Concentration_of_small_VLDL_particles;Concentration_of_small_VLDL_particles;Concentration_of_small_VLDL_particles;Concentration_of_small_VLDL_particles;Concentration_of_very_large_VLDL_particles;Concentration_of_very_large_VLDL_particles;Concentration_of_very_large_VLDL_particles;Concentration_of_small_VLDL_particles;Concentration_of_small_VLDL_particles;18:2__linoleic_acid_(LA);Triglycerides_in_IDL;Triglycerides_in_IDL;Free_cholesterol_in_small_VLDL;Free_cholesterol_in_small_VLDL;Cholesterol_esters_in_medium_VLDL;Triglycerides_in_small_VLDL;Triglycerides_in_chylomicrons_and_extremely_large_VLDL;Serum_XS-VLDL-TG;XS-VLDL-TG;Free_cholesterol_in_small_VLDL;Serum_Gp/Serum-TG;Gp/Serum-TG;Serum_Gp/Serum-TG;Gp/Serum-TG;Serum_Gp/Serum-TG;Gp/Serum-TG;Serum_Gp/Serum-TG;Gp/Serum-TG;Serum_Gp/Serum-TG;Gp/Serum-TG;Total_cholesterol_in_large_VLDL;Free_cholesterol_in_large_VLDL;Total_cholesterol_in_large_VLDL;Phospholipids_in_medium_VLDL;Phospholipids_in_very_large_VLDL;Free_cholesterol_in_medium_VLDL;Concentration_of_medium_VLDL_particles;Total_lipids_in_chylomicrons_and_extremely_large_VLDL;Total_lipids_in_chylomicrons_and_extremely_large_VLDL;Triglycerides_in_IDL;Concentration_of_very_large_VLDL_particles;Total_lipids_in_small_VLDL;Concentration_of_medium_VLDL_particles;Total_lipids_in_small_VLDL;Phospholipids_in_chylomicrons_and_extremely_large_VLDL;Phospholipids_in_large_VLDL;Triglycerides_in_chylomicrons_and_extremely_large_VLDL;Free_cholesterol_in_small_VLDL;Triglycerides_in_IDL;Total_cholesterol_in_medium_VLDL;Phospholipids_in_very_large_VLDL;Serum_XS-VLDL-TG;XS-VLDL-TG;Cholesterol_esters_in_large_VLDL;Serum_XS-VLDL-TG;XS-VLDL-TG;Serum_XS-VLDL-TG;XS-VLDL-TG;Serum_XS-VLDL-TG;XS-VLDL-TG;Serum_XS-VLDL-TG;XS-VLDL-TG;Serum_XS-VLDL-TG;XS-VLDL-TG;Serum_XS-VLDL	1:62900811;1:62900811;1:62900811;1:62900812;1:62900812;1:62900812;1:62901243;1:62901243;1:62901243;1:62901243;1:62901243;1:62901243;1:62901807;1:62901807;1:62901807;1:62901807;1:62901807;1:62901807;1:62902874;1:62902874;1:62902874;1:62902874;1:62902874;1:62903359;1:62903359;1:62903359;1:62903363;1:62903363;1:62903363;1:62903363;1:62903363;1:62903363;1:62903547;1:62903547;1:62903547;1:62903547;1:62904295;1:62904295;1:62904295;1:62904575;1:62904575;1:62904575;1:62904575;1:62904575;1:62904575;1:62904936;1:62904936;1:62904936;1:62905893;1:62905893;1:62905893;1:62905893;1:62905893;1:62905893;1:62906034;1:62906034;1:62906034;1:62906089;1:62906089;1:62906089;1:62906089;1:62906489;1:62906489;1:62906489;1:62906489;1:62906489;1:62906489;1:62906537;1:62906537;1:62906537;1:62906537;1:62906537;1:62906537;1:62906682;1:62906682;1:62906682;1:62906728;1:62906728;1:62906728;1:62906728;1:62906728;1:62906728;1:62907595;1:62907595;1:62907595;1:62908235;1:62908235;1:62908235;1:62908235;1:62908235;1:62908235;1:62908538;1:62908538;1:62908538;1:62908538;1:62908538;1:62908538;1:62909949;1:62909949;1:62909949;1:62909949;1:62911305;1:62911305;1:62911305;1:62911305;1:62911341;1:62911341;1:62911341;1:62911341;1:62911341;1:62911341;1:62911751;1:62911751;1:62911751;1:62912120;1:62912120;1:62912120;1:62912120;1:62912120;1:62912120;1:62912919;1:62912919;1:62912919;1:62912919;1:62912919;1:62912919;1:62914978;1:62914978;1:62914978;1:62914978;1:62914978;1:62914978;1:62914978;1:62915473;1:62915473;1:62915473;1:62916796;1:62916796;1:62916796;1:62916796;1:62916796;1:62916796;1:62916796;1:62917796;1:62917796;1:62917796;1:62917796;1:62917796;1:62917796;1:62917857;1:62917857;1:62917857;1:62917857;1:62917857;1:62917857;1:62917865;1:62917865;1:62917865;1:62917913;1:62917913;1:62917913;1:62917913;1:62917913;1:62917913;1:62918198;1:62918198;1:62918198;1:62918864;1:62918864;1:62918864;1:62918864;1:62918864;1:62918864;1:62919027;1:62919027;1:62919027;1:62919027;1:62919978;1:62919978;1:62919978;1:62920008;1:62920008;1:62920008;1:62920008;1:62920008;1:62920008;1:62920029;1:62920029;1:62920029;1:62920388;1:62920388;1:62920388;1:62920388;1:62920388;1:62920388;1:62921422;1:62921422;1:62921422;1:62921422;1:62921422;1:62921422;1:62921586;1:62921586;1:62921586;1:62921586;1:62921586;1:62921586;1:62922660;1:62922660;1:62922660;1:62922660;1:62922660;1:62922660;1:62923827;1:62923827;1:62923827;1:62923858;1:62923858;1:62923858;1:62923863;1:62923863;1:62923863;1:62924205;1:62924205;1:62924205;1:62924448;1:62924448;1:62924448;1:62926057;1:62926057;1:62926057;1:62926371;1:62926371;1:62926371;1:62927741;1:62927741;1:62927741;1:62927797;1:62927797;1:62927797;1:62927797;1:62927797;1:62927797;1:62927797;1:62928549;1:62928549;1:62928549;1:62928549;1:62928549;1:62928549;1:62929378;1:62929378;1:62929378;1:62929378;1:62929892;1:62929892;1:62929892;1:62930224;1:62930224;1:62930224;1:62931632;1:62931632;1:62931632;1:62931632;1:62931632;1:62931632;1:62933758;1:62933758;1:62933758;1:62934002;1:62934002;1:62934002;1:62934027;1:62934027;1:62934027;1:62934308;1:62934308;1:62934308;1:62934846;1:62934846;1:62934846;1:62935577;1:62935577;1:62935577;1:62936912;1:62936912;1:62936912;1:62936912;1:62936912;1:62936912;1:62939466;1:62939466;1:62939466;1:62940097;1:62940097;1:62940097;1:62940097;1:62940097;1:62940097;1:62941168;1:62941168;1:62941168;1:62943007;1:62943007;1:62943007;1:62943007;1:62943007;1:62943007;1:62943954;1:62943954;1:62943954;1:62943954;1:62943954;1:62943954;1:62943979;1:62943979;1:62943979;1:62943979;1:62943979;1:62943979;1:62944947;1:62944947;1:62944947;1:62945418;1:62945418;1:62945418;1:62945418;1:62945418;1:62945418;1:62945418;1:62945631;1:62945631;1:62945631;1:62949034;1:62949034;1:62949034;1:62949034;1:62949034;1:62949034;1:62949034;1:62949257;1:62949257;1:62949257;1:62949960;1:62949960;1:62949960;1:62949960;1:62949960;1:62949960;1:62949960;1:62950858;1:62950858;1:62950858;1:62950858;1:62950858;1:62950858;1:62954372;1:62954372;1:62954372;1:62954372;1:62954971;1:62954971;1:62954971;1:62955862;1:62955862;1:62955862;1:62957030;1:62957030;1:62957030;1:62957030;1:62957030;1:62957030;1:62957199;1:62957199;1:62957199;1:62957199;1:62957199;1:62957199;1:62957758;1:62957758;1:62957758;1:62958658;1:62958658;1:62958658;1:62960101;1:62960101;1:62960101;1:62960101;1:62960101;1:62960101;1:62960101;1:62960250;1:62960250;1:62960250;1:62960250;1:62960250;1:62960250;1:62960335;1:62960335;1:62960335;1:62960575;1:62960575;1:62960575;1:62960575;1:62960575;1:62960575;1:62962734;1:62962734;1:62962734;1:62962734;1:62962734;1:62962734;1:62962734;1:62963737;1:62963737;1:62963737;1:62963737;1:62963737;1:62963737;1:62963737;1:62963751;1:62963751;1:62963751;1:62963914;1:62963914;1:62963914;1:62963914;1:62963914;1:62963914;1:62963914;1:62964310;1:62964310;1:62964310;1:62965621;1:62965621;1:62965621;1:62965621;1:62967747;1:62967747;1:62967747;1:62967747;1:62967747;1:62967747;1:62967747;1:62967987;1:62967987;1:62967987;1:62967987;1:62967987;1:62967987;1:62967987;1:62968433;1:62968433;1:62968433;1:62968433;1:62968491;1:62968491;1:62968491;1:62968491;1:62968491;1:62968491;1:62968491;1:62968909;1:62968909;1:62968909;1:62968909;1:62969402;1:62969402;1:62969402;1:62969402;1:62969431;1:62969431;1:62969431;1:62969431;1:62969717;1:62969717;1:62969717;1:62970184;1:62970184;1:62970184;1:62970184;1:62970184;1:62970184;1:62970184;1:62970996;1:62970996;1:62970996;1:62970996;1:62970996;1:62970996;1:62970996;1:62972142;1:62972142;1:62972142;1:62972142;1:62972228;1:62972228;1:62972228;1:62972228;1:62973795;1:62973795;1:62973795;1:62973795;1:62973795;1:62973795;1:62973795;1:62974150;1:62974150;1:62974150;1:62974150;1:62974150;1:62974150;1:62974150;1:62974458;1:62974458;1:62974458;1:62974458;1:62976751;1:62976751;1:62976751;1:62976751;1:62977307;1:62977307;1:62977307;1:62977307;1:62977307;1:62977307;1:62977307;1:62977419;1:62977419;1:62977419;1:62977419;1:62977419;1:62977419;1:62977419;1:62977558;1:62977558;1:62977558;1:62977558;1:62980161;1:62980161;1:62980161;1:62980161;1:62980161;1:62980161;1:62980161;1:62980399;1:62980399;1:62980399;1:62980399;1:62980410;1:62980410;1:62980410;1:62980410;1:62980512;1:62980512;1:62980512;1:62980512;1:62980512;1:62980512;1:62980607;1:62980607;1:62980607;1:62980607;1:62980607;1:62980607;1:62980607;1:62981440;1:62981440;1:62981440;1:62981440;1:62981440;1:62981440;1:62981440;1:62982891;1:62982891;1:62982891;1:62982891;1:62982891;1:62982891;1:62982891;1:62982994;1:62982994;1:62982994;1:62982994;1:62983693;1:62983693;1:62983693;1:62983693;1:62983693;1:62983693;1:62983693;1:62983751;1:62983751;1:62983751;1:62983751;1:62983751;1:62983751;1:62983751;1:62984897;1:62984897;1:62984897;1:62984897;1:62984897;1:62984897;1:62984897;1:62986146;1:62986146;1:62986146;1:62986146;1:62986157;1:62986157;1:62986157;1:62986157;1:62986955;1:62986955;1:62986955;1:62986955;1:62986955;1:62986955;1:62986955;1:62987289;1:62987289;1:62987289;1:62987289;1:62987289;1:62987289;1:62987289;1:62988972;1:62988972;1:62988972;1:62988972;1:62988972;1:62988972;1:62988972;1:62989807;1:62989807;1:62989807;1:62989807;1:62989807;1:62989807;1:62989807;1:62991369;1:62991369;1:62991369;1:62991369;1:62991369;1:62991369;1:62991369;1:62991905;1:62991905;1:62991905;1:62991905;1:62991905;1:62991905;1:62991905;1:62992749;1:62992749;1:62992749;1:62992749;1:62992749;1:62992749;1:62992749;1:62993068;1:62993068;1:62993068;1:62993068;1:62993403;1:62993403;1:62993403;1:62993403;1:62993620;1:62993620;1:62993620;1:62993620;1:62996046;1:62996046;1:62996046;1:62996046;1:62996046;1:62996046;1:62996046;1:62996838;1:62996838;1:62996838;1:62996838;1:62996838;1:62996838;1:62996838;1:62997736;1:62997736;1:62997736;1:62997736;1:62999110;1:62999110;1:62999110;1:62999110;1:62999595;1:62999595;1:62999595;1:62999595;1:62999675;1:62999675;1:62999675;1:62999675;1:62999675;1:62999675;1:62999675;1:63000731;1:63000731;1:63000731;1:63000731;1:63001120;1:63001120;1:63001120;1:63001120;1:63001120;1:63001120;1:63001120;1:63002551;1:63002551;1:63002551;1:63002551;1:63002551;1:63002551;1:63002551;1:63005950;1:63005950;1:63005950;1:63005950;1:63006087;1:63006087;1:63006087;1:63006087;1:63006087;1:63006087;1:63006087;1:63006595;1:63006595;1:63006595;1:63006595;1:63006595;1:63006595;1:63006595;1:63006803;1:63006803;1:63006803;1:63006842;1:63006842;1:63006842;1:63006842;1:63006842;1:63006842;1:63007182;1:63007182;1:63007182;1:63007182;1:63007228;1:63007228;1:63007228;1:63007228;1:63007721;1:63007721;1:63007721;1:63007721;1:63007721;1:63007721;1:63007721;1:63008827;1:63008827;1:63008827;1:63009900;1:63009900;1:63009900;1:63009900;1:63009956;1:63009956;1:63009956;1:63009956;1:63009956;1:63009956;1:63009956;1:63010110;1:63010110;1:63010110;1:63010110;1:63010871;1:63010871;1:63010871;1:63010871;1:63010871;1:63010871;1:63010871;1:63012056;1:63012056;1:63012056;1:63012056;1:63012071;1:63012071;1:63012071;1:63012071;1:63012071;1:63012071;1:63012071;1:63012107;1:63012107;1:63012107;1:63012107;1:63012107;1:63012107;1:63012107;1:63013134;1:63013134;1:63013134;1:63013134;1:63013134;1:63013134;1:63013134;1:63013396;1:63013396;1:63013396;1:63013396;1:63013396;1:63013396;1:63013396;1:63013786;1:63013786;1:63013786;1:63013786;1:63013786;1:63013786;1:63013786;1:63015199;1:63015199;1:63015199;1:63015199;1:63016390;1:63016390;1:63016390;1:63018170;1:63018170;1:63018170;1:63018170;1:63018170;1:63018170;1:63018170;1:63018703;1:63018703;1:63018703;1:63018852;1:63018852;1:63018852;1:63018852;1:63019919;1:63019919;1:63019919;1:63019919;1:63020816;1:63020816;1:63020816;1:63020816;1:63020816;1:63020816;1:63020816;1:63025942;1:63025942;1:63025942;1:63025942;1:63025942;1:63025942;1:63025942;1:63026011;1:63026011;1:63026011;1:63026011;1:63026011;1:63026011;1:63026011;1:63026429;1:63026429;1:63026429;1:63026429;1:63026429;1:63026429;1:63026429;1:63027024;1:63027024;1:63027024;1:63027024;1:63027024;1:63027024;1:63027024;1:63029433;1:63029433;1:63029433;1:63029433;1:63031616;1:63031616;1:63031616;1:63031616;1:63033941;1:63033941;1:63033941;1:63033941;1:63034222;1:63034222;1:63034222;1:63034363;1:63034363;1:63034363;1:63034363;1:63034363;1:63034363;1:63034646;1:63034646;1:63034646;1:63036129;1:63036129;1:63036129;1:63036129;1:63036807;1:63036807;1:63036807;1:63036807;1:63037837;1:63037837;1:63037837;1:63037837;1:63037837;1:63037837;1:63037837;1:63038303;1:63038303;1:63038303;1:63039533;1:63039533;1:63039533;1:63039533;1:63040728;1:63040728;1:63040728;1:63040728;1:63041086;1:63041086;1:63041086;1:63041086;1:63041086;1:63041086;1:63041086;1:63041800;1:63041800;1:63041800;1:63041800;1:63041800;1:63041800;1:63041800;1:63042126;1:63042126;1:63042126;1:63042126;1:63042126;1:63042126;1:63042126;1:63042738;1:63042738;1:63042738;1:63042738;1:63044464;1:63044464;1:63044464;1:63044464;1:63044464;1:63044464;1:63045506;1:63045506;1:63045506;1:63045506;1:63045506;1:63045506;1:63045506;1:63046039;1:63046039;1:63046039;1:63046039;1:63046039;1:63046039;1:63046039;1:63046578;1:63046578;1:63046578;1:63046578;1:63047987;1:63047987;1:63047987;1:63048045;1:63048045;1:63048045;1:63048275;1:63048275;1:63048275;1:63048276;1:63048276;1:63048276;1:63048277;1:63048277;1:63048277;1:63048277;1:63048277;1:63048277;1:63048277;1:63049551;1:63049551;1:63049551;1:63049551;1:63049551;1:63049551;1:63049551;1:63049593;1:63049593;1:63049593;1:63049593;1:63049593;1:63049593;1:63049593;1:63049819;1:63049819;1:63049819;1:63049819;1:63049819;1:63049819;1:63049819;1:63050598;1:63050598;1:63050598;1:63050598;1:63050598;1:63050598;1:63050598;1:63055470;1:63055470;1:63055470;1:63055470;1:63055470;1:63055470;1:63055470;1:63056112;1:63056112;1:63056112;1:63056112;1:63056112;1:63056112;1:63056112;1:63056670;1:63056670;1:63056670;1:63056670;1:63057136;1:63057136;1:63057136;1:63057136;1:63057136;1:63057136;1:63057136;1:63060037;1:63060037;1:63060037;1:63060311;1:63060311;1:63060311;1:63060311;1:63061906;1:63061906;1:63061906;1:63061906;1:63061906;1:63061906;1:63061906;1:63070537;1:63070537;1:63070537;1:63070537;1:63072265;1:63072265;1:63072265;1:63072265;1:63072867;1:63072867;1:63072867;1:63072867;1:63073975;1:63073975;1:63073975;1:63073975;1:63073975;1:63073975;1:63073975;1:63074442;1:63074442;1:63074442;1:63074442;1:63074442;1:63074442;1:63074442;1:63074527;1:63074527;1:63074527;1:63074527;1:63075826;1:63075826;1:63075826;1:63075826;1:63075826;1:63075826;1:63075826;1:63078222;1:63078222;1:63078222;1:63078222;1:63081919;1:63081919;1:63081919;1:63081919;1:63081919;1:63081919;1:63081919;1:63083289;1:63083289;1:63083289;1:63083289;1:63083289;1:63083289;1:63084030;1:63084030;1:63084030;1:63084030;1:63084030;1:63084030;1:63084030;1:63085266;1:63085266;1:63085266;1:63085266;1:63085266;1:63085266;1:63085266;1:63085483;1:63085483;1:63085483;1:63085941;1:63085941;1:63085941;1:63085997;1:63085997;1:63085997;1:63086001;1:63086001;1:63086001;1:63090858;1:63090858;1:63090858;1:63090858;1:63090858;1:63090858;1:63090858;1:63093617;1:63093617;1:63093617;1:63093617;1:63093617;1:63093617;1:63093617;1:63093661;1:63093661;1:63093661;1:63093661;1:63094207;1:63094207;1:63094207;1:63094207;1:63094207;1:63094207;1:63094207;1:63094692;1:63094692;1:63094692;1:63094692;1:63094692;1:63094692;1:63094692;1:63095711;1:63095711;1:63095711;1:63095711;1:63095711;1:63095711;1:63095711;1:63096781;1:63096781;1:63096781;1:63096781;1:63097424;1:63097424;1:63097424;1:63097424;1:63098235;1:63098235;1:63098235;1:63098235;1:63098235;1:63098235;1:63098235;1:63098641;1:63098641;1:63098641;1:63098641;1:63099023;1:63099023;1:63099023;1:63099023;1:63099023;1:63099023;1:63099023;1:63099577;1:63099577;1:63099577;1:63099577;1:63100045;1:63100045;1:63100045;1:63100045;1:63100046;1:63100046;1:63100046;1:63101123;1:63101123;1:63101123;1:63101123;1:63101206;1:63101206;1:63101206;1:63101206;1:63103217;1:63103217;1:63103217;1:63103217;1:63103217;1:63103217;1:63103217;1:63105253;1:63105253;1:63105253;1:63105253;1:63105538;1:63105538;1:63105538;1:63105538;1:63105538;1:63105538;1:63105538;1:63106174;1:63106174;1:63106174;1:63106174;1:63106248;1:63106248;1:63106248;1:63106767;1:63106767;1:63106767;1:63106767;1:63106767;1:63106767;1:63106767;1:63107526;1:63107526;1:63107526;1:63107526;1:63107526;1:63107526;1:63107526;1:63108019;1:63108019;1:63108019;1:63108374;1:63108374;1:63108374;1:63108374;1:63108374;1:63108374;1:63108374;1:63108680;1:63108680;1:63108680;1:63108680;1:63111069;1:63111069;1:63111069;1:63111069;1:63111069;1:63111069;1:63111069;1:63112320;1:63112320;1:63112320;1:63112320;1:63112320;1:63112320;1:63112320;1:63112389;1:63112389;1:63112389;1:63112389;1:63112389;1:63112389;1:63112389;1:63113511;1:63113511;1:63113511;1:63113511;1:63113511;1:63113511;1:63113511;1:63113719;1:63113719;1:63113719;1:63113719;1:63113719;1:63113719;1:63113719;1:63116041;1:63116041;1:63116041;1:63116041;1:63116227;1:63116227;1:63116227;1:63116227;1:63117010;1:63117010;1:63117010;1:63117010;1:63117178;1:63117178;1:63117178;1:63117178;1:63118196;1:63118196;1:63118196;1:63118196;1:63118196;1:63118196;1:63119256;1:63119256;1:63119256;1:63119256;1:63119256;1:63119256;1:63120371;1:63120371;1:63120371;1:63120371;1:63120371;1:63120371;1:63120371;1:63121101;1:63121101;1:63121101;1:63121101;1:63121294;1:63121294;1:63121294;1:63121294;1:63122859;1:63122859;1:63122859;1:63122859;1:63122859;1:63122859;1:63122859;1:63124040;1:63124040;1:63124040;1:63124465;1:63124465;1:63124465;1:63124465;1:63127705;1:63127705;1:63127705;1:63127705;1:63127705;1:63127705;1:63127705;1:63128081;1:63128081;1:63128081;1:63128081;1:63128081;1:63128081;1:63128081;1:63128325;1:63128325;1:63128325;1:63128325;1:63129082;1:63129082;1:63129082;1:63129082;1:63130431;1:63130431;1:63130431;1:63130431;1:63130991;1:63130991;1:63130991;1:63130991;1:63130991;1:63130991;1:63130991;1:63133468;1:63133468;1:63133468;1:63133468;1:63133468;1:63133468;1:63133468;1:63133930;1:63133930;1:63133930;1:63133930;1:63133930;1:63133930;1:63133930;1:63134595;1:63134595;1:63134595;1:63135127;1:63135127;1:63135127;1:63135127;1:63135127;1:63135127;1:63135624;1:63135624;1:63135624;1:63135624;1:63135846;1:63135846;1:63135846;1:63135846;1:63135955;1:63135955;1:63135955;1:63135955;1:63136078;1:63136078;1:63136078;1:63139730;1:63139730;1:63139730;1:63139730;1:63139730;1:63139730;1:63139730;1:63141967;1:63141967;1:63141967;1:63145439;1:63145439;1:63145439;1:63145439;1:63145439;1:63145439;1:63145439;1:63146249;1:63146249;1:63146249;1:63146249;1:63147040;1:63147040;1:63147040;1:63147040;1:63149353;1:63149353;1:63149353;1:63152553;1:63152553;1:63152553;1:63152553;1:63153199;1:63153199;1:63153199;1:63153199;1:63153953;1:63153953;1:63153953;1:63153953;1:63155349;1:63155349;1:63155349;1:63155349;1:63155349;1:63155349;1:63155349;1:63156043;1:63156043;1:63156043;1:63156043;1:63156043;1:63156043;1:63156043;1:63156098;1:63156098;1:63156098;1:63156098;1:63156098;1:63156098;1:63156098;1:63159212;1:63159212;1:63159212;1:63159212;1:63160282;1:63160282;1:63160282;1:63160282;1:63161173;1:63161173;1:63161173;1:63161173;1:63161173;1:63161173;1:63161173;1:63163073;1:63163073;1:63163073;1:63163073;1:63163073;1:63163073;1:63163073;1:63165652;1:63165652;1:63165652;1:63165652;1:63165761;1:63165761;1:63165761;1:63165761;1:63167984;1:63167984;1:63167984;1:63167984;1:63169866;1:63169866;1:63169866;1:63169866;1:63171063;1:63171063;1:63171063;1:63171063;1:63171063;1:63171063;1:63171063;1:63171199;1:63171199;1:63171199;1:63171199;1:63173284;1:63173284;1:63173284;1:63173284;1:63173284;1:63173284;1:63173284;1:63173918;1:63173918;1:63173918;1:63173918;1:63173918;1:63173918;1:63173918;1:63175287;1:63175287;1:63175287;1:63176083;1:63176083;1:63176083;1:63176083;1:63176083;1:63176083;1:63176083;1:63177365;1:63177365;1:63177365;1:63177365;1:63177365;1:63177365;1:63177365;1:63177539;1:63177539;1:63177539;1:63177539;1:63177539;1:63177696;1:63177696;1:63177696;1:63177696;1:63177696;1:63177696;1:63177696;1:63179138;1:63179138;1:63179138;1:63179138;1:63179138;1:63179138;1:63179138;1:63179212;1:63179212;1:63179212;1:63179212;1:63179212;1:63179212;1:63179212;1:63180036;1:63180036;1:63180036;1:63180036;1:63180036;1:63180036;1:63182135;1:63182135;1:63182135;1:63182135;1:63182135;1:63182135;1:63182135;1:63185969;1:63185969;1:63185969;1:63187853;1:63187853;1:63187853;1:63190794;1:63190794;1:63190794;1:63190794;1:63190794;1:63190794;1:63191577;1:63191577;1:63191577;1:63191577;1:63191577;1:63191577;1:63191777;1:63191777;1:63191777;1:63191777;1:63191777;1:63191777;1:63194009;1:63194009;1:63194009;1:63194009;1:63194009;1:63194009;1:63194650;1:63194650;1:63194650;1:63195692;1:63195692;1:63195692;1:63195692;1:63195692;1:63195692;1:63199091;1:63199091;1:63199091;1:63199347;1:63199347;1:63199347;1:63199348;1:63199348;1:63199348;1:63199350;1:63199350;1:63199350;1:63199377;1:63199377;1:63199377;1:63199936;1:63199936;1:63199936;1:63199936;1:63199936;1:63199936;1:63203221;1:63203221;1:63203221;1:63203221;1:63203221;1:63203221;	rs624698;rs624698;rs624698;rs624700;rs624700;rs624700;rs626787;rs626787;rs626787;rs626787;rs626787;rs626787;rs631106;rs631106;rs631106;rs631106;rs631106;rs631106;rs646179;rs646179;rs646179;rs646179;rs646179;rs9436221;rs9436221;rs9436221;rs9436222;rs9436222;rs9436222;rs9436222;rs9436222;rs9436222;rs9436223;rs9436223;rs9436223;rs9436223;rs12029068;rs12029068;rs12029068;rs9436661;rs9436661;rs9436661;rs9436661;rs9436661;rs9436661;rs11588261;rs11588261;rs11588261;rs10493322;rs10493322;rs10493322;rs10493322;rs10493322;rs10493322;rs113938904;rs113938904;rs113938904;rs397975088;rs397975088;rs397975088;rs397975088;rs638714;rs638714;rs638714;rs638714;rs638714;rs638714;rs638305;rs638305;rs638305;rs638305;rs638305;rs638305;rs35778797;rs35778797;rs35778797;rs637723;rs637723;rs637723;rs637723;rs637723;rs637723;rs656297;rs656297;rs656297;rs642845;rs642845;rs642845;rs642845;rs642845;rs642845;rs641540;rs641540;rs641540;rs641540;rs641540;rs641540;rs527281380;rs527281380;rs527281380;rs527281380;rs10647753;rs10647753;rs10647753;rs10647753;rs598253;rs598253;rs598253;rs598253;rs598253;rs598253;rs11207969;rs11207969;rs11207969;rs659656;rs659656;rs659656;rs659656;rs659656;rs659656;rs10158897;rs10158897;rs10158897;rs10158897;rs10158897;rs10158897;rs783291;rs783291;rs783291;rs783291;rs783291;rs783291;rs783291;rs11207970;rs11207970;rs11207970;rs583609;rs583609;rs583609;rs583609;rs583609;rs583609;rs583609;rs597470;rs597470;rs597470;rs597470;rs597470;rs597470;rs597078;rs597078;rs597078;rs597078;rs597078;rs597078;rs597076;rs597076;rs597076;rs12092541;rs12092541;rs12092541;rs12092541;rs12092541;rs12092541;rs35530163;rs35530163;rs35530163;rs630144;rs630144;rs630144;rs630144;rs630144;rs630144;rs10714295;rs10714295;rs10714295;rs10714295;rs398089309;rs398089309;rs398089309;rs636523;rs636523;rs636523;rs636523;rs636523;rs636523;rs636497;rs636497;rs636497;rs624660;rs624660;rs624660;rs624660;rs624660;rs624660;rs634341;rs634341;rs634341;rs634341;rs634341;rs634341;rs3913007;rs3913007;rs3913007;rs3913007;rs3913007;rs3913007;rs4350231;rs4350231;rs4350231;rs4350231;rs4350231;rs4350231;rs570508459;rs570508459;rs570508459;rs12023489;rs12023489;rs12023489;rs12037659;rs12037659;rs12037659;rs62932760;rs62932760;rs62932760;rs9988450;rs9988450;rs9988450;rs1305520;rs1305520;rs1305520;rs7547965;rs7547965;rs7547965;rs71662374;rs71662374;rs71662374;rs1167996;rs1167996;rs1167996;rs1167996;rs1167996;rs1167996;rs1167996;rs998403;rs998403;rs998403;rs998403;rs998403;rs998403;rs11356503;rs11356503;rs11356503;rs11356503;rs1177541;rs1177541;rs1177541;rs11207972;rs11207972;rs11207972;rs1167998;rs1167998;rs1167998;rs1167998;rs1167998;rs1167998;rs1168001;rs1168001;rs1168001;rs12124281;rs12124281;rs12124281;rs12124284;rs12124284;rs12124284;rs1168002;rs1168002;rs1168002;rs1168003;rs1168003;rs1168003;rs138871224;rs138871224;rs138871224;rs1007205;rs1007205;rs1007205;rs1007205;rs1007205;rs1007205;rs10889330;rs10889330;rs10889330;rs1979722;rs1979722;rs1979722;rs1979722;rs1979722;rs1979722;rs11330816;rs11330816;rs11330816;rs10889331;rs10889331;rs10889331;rs10889331;rs10889331;rs10889331;rs1168009;rs1168009;rs1168009;rs1168009;rs1168009;rs1168009;rs1168010;rs1168010;rs1168010;rs1168010;rs1168010;rs1168010;rs35913674;rs35913674;rs35913674;rs1183260;rs1183260;rs1183260;rs1183260;rs1183260;rs1183260;rs1183260;rs6587976;rs6587976;rs6587976;rs1305521;rs1305521;rs1305521;rs1305521;rs1305521;rs1305521;rs1305521;rs146567320;rs146567320;rs146567320;rs11207974;rs11207974;rs11207974;rs11207974;rs11207974;rs11207974;rs11207974;rs10889332;rs10889332;rs10889332;rs10889332;rs10889332;rs10889332;rs397713378;rs397713378;rs397713378;rs397713378;rs2489835;rs2489835;rs2489835;rs1690761;rs1690761;rs1690761;rs10889333;rs10889333;rs10889333;rs10889333;rs10889333;rs10889333;rs10889334;rs10889334;rs10889334;rs10889334;rs10889334;rs10889334;rs10789112;rs10789112;rs10789112;rs1183851;rs1183851;rs1183851;rs10889335;rs10889335;rs10889335;rs10889335;rs10889335;rs10889335;rs10889335;rs1168041;rs1168041;rs1168041;rs1168041;rs1168041;rs1168041;rs397779846;rs397779846;rs397779846;rs1168040;rs1168040;rs1168040;rs1168040;rs1168040;rs1168040;rs1168036;rs1168036;rs1168036;rs1168036;rs1168036;rs1168036;rs1168036;rs1002687;rs1002687;rs1002687;rs1002687;rs1002687;rs1002687;rs1002687;rs398102787;rs398102787;rs398102787;rs1168034;rs1168034;rs1168034;rs1168034;rs1168034;rs1168034;rs1168034;rs397814733;rs397814733;rs397814733;rs35529421;rs35529421;rs35529421;rs35529421;rs1168032;rs1168032;rs1168032;rs1168032;rs1168032;rs1168032;rs1168032;rs1168031;rs1168031;rs1168031;rs1168031;rs1168031;rs1168031;rs1168031;rs398089310;rs398089310;rs398089310;rs398089310;rs1168030;rs1168030;rs1168030;rs1168030;rs1168030;rs1168030;rs1168030;rs398089311;rs398089311;rs398089311;rs398089311;rs1168029;rs1168029;rs1168029;rs1168029;rs1168028;rs1168028;rs1168028;rs1168028;rs11297853;rs11297853;rs11297853;rs1168027;rs1168027;rs1168027;rs1168027;rs1168027;rs1168027;rs1168027;rs1168026;rs1168026;rs1168026;rs1168026;rs1168026;rs1168026;rs1168026;rs11311703;rs11311703;rs11311703;rs11311703;rs7527004;rs7527004;rs7527004;rs7527004;rs1184865;rs1184865;rs1184865;rs1184865;rs1184865;rs1184865;rs1184865;rs1168042;rs1168042;rs1168042;rs1168042;rs1168042;rs1168042;rs1168042;rs35836805;rs35836805;rs35836805;rs35836805;rs11207976;rs11207976;rs11207976;rs11207976;rs11207977;rs11207977;rs11207977;rs11207977;rs11207977;rs11207977;rs11207977;rs1781212;rs1781212;rs1781212;rs1781212;rs1781212;rs1781212;rs1781212;rs1168044;rs1168044;rs1168044;rs1168044;rs1690755;rs1690755;rs1690755;rs1690755;rs1690755;rs1690755;rs1690755;rs10557760;rs10557760;rs10557760;rs10557760;rs10889336;rs10889336;rs10889336;rs10889336;rs11207978;rs11207978;rs11207978;rs11207978;rs11207978;rs11207978;rs10889337;rs10889337;rs10889337;rs10889337;rs10889337;rs10889337;rs10889337;rs12090886;rs12090886;rs12090886;rs12090886;rs12090886;rs12090886;rs12090886;rs1168045;rs1168045;rs1168045;rs1168045;rs1168045;rs1168045;rs1168045;rs11207979;rs11207979;rs11207979;rs11207979;rs1168046;rs1168046;rs1168046;rs1168046;rs1168046;rs1168046;rs1168046;rs1168047;rs1168047;rs1168047;rs1168047;rs1168047;rs1168047;rs1168047;rs10889338;rs10889338;rs10889338;rs10889338;rs10889338;rs10889338;rs10889338;rs148513064;rs148513064;rs148513064;rs148513064;rs145329819;rs145329819;rs145329819;rs145329819;rs1168050;rs1168050;rs1168050;rs1168050;rs1168050;rs1168050;rs1168050;rs1690766;rs1690766;rs1690766;rs1690766;rs1690766;rs1690766;rs1690766;rs1781195;rs1781195;rs1781195;rs1781195;rs1781195;rs1781195;rs1781195;rs1627591;rs1627591;rs1627591;rs1627591;rs1627591;rs1627591;rs1627591;rs11577840;rs11577840;rs11577840;rs11577840;rs11577840;rs11577840;rs11577840;rs12062275;rs12062275;rs12062275;rs12062275;rs12062275;rs12062275;rs12062275;rs11207980;rs11207980;rs11207980;rs11207980;rs11207980;rs11207980;rs11207980;rs4915838;rs4915838;rs4915838;rs4915838;rs61775910;rs61775910;rs61775910;rs61775910;rs12403207;rs12403207;rs12403207;rs12403207;rs1168015;rs1168015;rs1168015;rs1168015;rs1168015;rs1168015;rs1168015;rs1168013;rs1168013;rs1168013;rs1168013;rs1168013;rs1168013;rs1168013;rs35664253;rs35664253;rs35664253;rs35664253;rs141381355;rs141381355;rs141381355;rs141381355;rs4915840;rs4915840;rs4915840;rs4915840;rs7534572;rs7534572;rs7534572;rs7534572;rs7534572;rs7534572;rs7534572;rs61393465;rs61393465;rs61393465;rs61393465;rs1168018;rs1168018;rs1168018;rs1168018;rs1168018;rs1168018;rs1168018;rs1168017;rs1168017;rs1168017;rs1168017;rs1168017;rs1168017;rs1168017;rs7548877;rs7548877;rs7548877;rs7548877;rs11207981;rs11207981;rs11207981;rs11207981;rs11207981;rs11207981;rs11207981;rs1168023;rs1168023;rs1168023;rs1168023;rs1168023;rs1168023;rs1168023;rs66827188;rs66827188;rs66827188;rs1781221;rs1781221;rs1781221;rs1781221;rs1781221;rs1781221;rs11207982;rs11207982;rs11207982;rs11207982;rs1184547;rs1184547;rs1184547;rs1184547;rs1168022;rs1168022;rs1168022;rs1168022;rs1168022;rs1168022;rs1168022;rs397772635;rs397772635;rs397772635;rs1168021;rs1168021;rs1168021;rs1168021;rs1168020;rs1168020;rs1168020;rs1168020;rs1168020;rs1168020;rs1168020;rs1179765;rs1179765;rs1179765;rs1179765;rs12074528;rs12074528;rs12074528;rs12074528;rs12074528;rs12074528;rs12074528;rs10889339;rs10889339;rs10889339;rs10889339;rs10889340;rs10889340;rs10889340;rs10889340;rs10889340;rs10889340;rs10889340;rs11207983;rs11207983;rs11207983;rs11207983;rs11207983;rs11207983;rs11207983;rs2029763;rs2029763;rs2029763;rs2029763;rs2029763;rs2029763;rs2029763;rs11207984;rs11207984;rs11207984;rs11207984;rs11207984;rs11207984;rs11207984;rs11207985;rs11207985;rs11207985;rs11207985;rs11207985;rs11207985;rs11207985;rs10789113;rs10789113;rs10789113;rs10789113;rs11343278;rs11343278;rs11343278;rs11207986;rs11207986;rs11207986;rs11207986;rs11207986;rs11207986;rs11207986;rs66892340;rs66892340;rs66892340;rs10889342;rs10889342;rs10889342;rs10889342;rs7519785;rs7519785;rs7519785;rs7519785;rs10159255;rs10159255;rs10159255;rs10159255;rs10159255;rs10159255;rs10159255;rs2131925;rs2131925;rs2131925;rs2131925;rs2131925;rs2131925;rs2131925;rs2131926;rs2131926;rs2131926;rs2131926;rs2131926;rs2131926;rs2131926;rs10889343;rs10889343;rs10889343;rs10889343;rs10889343;rs10889343;rs10889343;rs4329540;rs4329540;rs4329540;rs4329540;rs4329540;rs4329540;rs4329540;rs4915621;rs4915621;rs4915621;rs4915621;rs6693353;rs6693353;rs6693353;rs6693353;rs10889344;rs10889344;rs10889344;rs10889344;rs10789114;rs10789114;rs10789114;rs7555577;rs7555577;rs7555577;rs7555577;rs7555577;rs7555577;rs12116657;rs12116657;rs12116657;rs113216470;rs113216470;rs113216470;rs113216470;rs76246566;rs76246566;rs76246566;rs76246566;rs12116574;rs12116574;rs12116574;rs12116574;rs12116574;rs12116574;rs12116574;rs142666378;rs142666378;rs142666378;rs6696502;rs6696502;rs6696502;rs6696502;rs12038768;rs12038768;rs12038768;rs12038768;rs11207990;rs11207990;rs11207990;rs11207990;rs11207990;rs11207990;rs11207990;rs11207992;rs11207992;rs11207992;rs11207992;rs11207992;rs11207992;rs11207992;rs1472257;rs1472257;rs1472257;rs1472257;rs1472257;rs1472257;rs1472257;rs10789116;rs10789116;rs10789116;rs10789116;rs11207993;rs11207993;rs11207993;rs11207993;rs11207993;rs11207993;rs1748201;rs1748201;rs1748201;rs1748201;rs1748201;rs1748201;rs1748201;rs1748200;rs1748200;rs1748200;rs1748200;rs1748200;rs1748200;rs1748200;rs1629122;rs1629122;rs1629122;rs1629122;rs11207994;rs11207994;rs11207994;rs2934744;rs2934744;rs2934744;rs9436224;rs9436224;rs9436224;rs34465969;rs34465969;rs34465969;rs35194512;rs35194512;rs35194512;rs35194512;rs35194512;rs35194512;rs35194512;rs11207995;rs11207995;rs11207995;rs11207995;rs11207995;rs11207995;rs11207995;rs1748195;rs1748195;rs1748195;rs1748195;rs1748195;rs1748195;rs1748195;rs12042319;rs12042319;rs12042319;rs12042319;rs12042319;rs12042319;rs12042319;rs3850634;rs3850634;rs3850634;rs3850634;rs3850634;rs3850634;rs3850634;rs11207996;rs11207996;rs11207996;rs11207996;rs11207996;rs11207996;rs11207996;rs1748197;rs1748197;rs1748197;rs1748197;rs1748197;rs1748197;rs1748197;rs2366636;rs2366636;rs2366636;rs2366636;rs1748199;rs1748199;rs1748199;rs1748199;rs1748199;rs1748199;rs1748199;rs397750132;rs397750132;rs397750132;rs6690733;rs6690733;rs6690733;rs6690733;rs11207997;rs11207997;rs11207997;rs11207997;rs11207997;rs11207997;rs11207997;rs34483103;rs34483103;rs34483103;rs34483103;rs10789117;rs10789117;rs10789117;rs10789117;rs59952505;rs59952505;rs59952505;rs59952505;rs6675401;rs6675401;rs6675401;rs6675401;rs6675401;rs6675401;rs6675401;rs6678483;rs6678483;rs6678483;rs6678483;rs6678483;rs6678483;rs6678483;rs373942159;rs373942159;rs373942159;rs373942159;rs10889347;rs10889347;rs10889347;rs10889347;rs10889347;rs10889347;rs10889347;rs10889348;rs10889348;rs10889348;rs10889348;rs10889349;rs10889349;rs10889349;rs10889349;rs10889349;rs10889349;rs10889349;rs2031373;rs2031373;rs2031373;rs2031373;rs2031373;rs2031373;rs61471917;rs61471917;rs61471917;rs61471917;rs61471917;rs61471917;rs61471917;rs10889350;rs10889350;rs10889350;rs10889350;rs10889350;rs10889350;rs10889350;rs34571440;rs34571440;rs34571440;rs41290146;rs41290146;rs41290146;rs12239736;rs12239736;rs12239736;rs12239737;rs12239737;rs12239737;rs6587980;rs6587980;rs6587980;rs6587980;rs6587980;rs6587980;rs6587980;rs10157265;rs10157265;rs10157265;rs10157265;rs10157265;rs10157265;rs10157265;rs34211669;rs34211669;rs34211669;rs34211669;rs11485618;rs11485618;rs11485618;rs11485618;rs11485618;rs11485618;rs11485618;rs10789118;rs10789118;rs10789118;rs10789118;rs10789118;rs10789118;rs10789118;rs7520810;rs7520810;rs7520810;rs7520810;rs7520810;rs7520810;rs7520810;rs12025800;rs12025800;rs12025800;rs12025800;rs141409973;rs141409973;rs141409973;rs141409973;rs10789119;rs10789119;rs10789119;rs10789119;rs10789119;rs10789119;rs10789119;rs11207999;rs11207999;rs11207999;rs11207999;rs10889352;rs10889352;rs10889352;rs10889352;rs10889352;rs10889352;rs10889352;rs2366638;rs2366638;rs2366638;rs2366638;rs377031118;rs377031118;rs377031118;rs377031118;rs12138177;rs12138177;rs12138177;rs10789120;rs10789120;rs10789120;rs10789120;rs113073170;rs113073170;rs113073170;rs113073170;rs1570694;rs1570694;rs1570694;rs1570694;rs1570694;rs1570694;rs1570694;rs6657050;rs6657050;rs6657050;rs6657050;rs12047226;rs12047226;rs12047226;rs12047226;rs12047226;rs12047226;rs12047226;rs113795489;rs113795489;rs113795489;rs113795489;rs7538689;rs7538689;rs7538689;rs7539035;rs7539035;rs7539035;rs7539035;rs7539035;rs7539035;rs7539035;rs995000;rs995000;rs995000;rs995000;rs995000;rs995000;rs995000;rs10789121;rs10789121;rs10789121;rs11208000;rs11208000;rs11208000;rs11208000;rs11208000;rs11208000;rs11208000;rs372216452;rs372216452;rs372216452;rs372216452;rs993013;rs993013;rs993013;rs993013;rs993013;rs993013;rs993013;rs1168085;rs1168085;rs1168085;rs1168085;rs1168085;rs1168085;rs1168085;rs1168086;rs1168086;rs1168086;rs1168086;rs1168086;rs1168086;rs1168086;rs746735;rs746735;rs746735;rs746735;rs746735;rs746735;rs746735;rs1168089;rs1168089;rs1168089;rs1168089;rs1168089;rs1168089;rs1168089;rs33999917;rs33999917;rs33999917;rs33999917;rs1168093;rs1168093;rs1168093;rs1168093;rs112957492;rs112957492;rs112957492;rs112957492;rs35107877;rs35107877;rs35107877;rs35	NA	NA	1:63001120;1:62960101;1:63113511;1:63044464;1:63191777;1:62957030;1:62911751;1:63153953;1:63090858;1:63050598;1:62972228;1:63086001;1:63113719;1:63096781;1:63073975;1:63133468;1:62912919;1:63070537	rs1168018;rs10889335;rs746735;rs11207993;rs12130333;rs10889333;rs11207969;rs4344355;rs6587980;rs3850634;rs7527004;rs12239737;rs1168089;rs12025800;rs6675401;rs1168132;rs10158897;rs34483103	63153953;62972228;63086001;62499950;62687529;62641855;62641855;63070538;63050598;63070537;63090858;63113511;63001120;62912919;63113719;63096781;63113511;63001120;63090858;63070537;63050598;63113719;62912919;63096781;63001120;63113511;63096781;63090858;63070537;62960101;63050598;63113719;62960101;62912919;63001120;63096781;63113511;63090858;63070537;63090858;63050598;63050598;63113719;63113511;63113719;63001120;63070537;63050598;63113511;63090858;63090858;63096781;63001120;62912919;62912919;63113511;63050598;63001120;63070537;63113719;63070537;63113719;63096781;63096781;63096781;63001120;63113511;62912919;62912919;63050598;63090858;63070537;63113719;62960101;63096781;62912919;63096781;63001120;63113511;63050598;63090858;63070537;63113719;62960101;63001120;63050598;63070537;63090858;63113511;63113719;62960101;62912919;62960101;62912919;63044464;62960101;62960101;62960101;62960101;63044464;63090858;63001120;63096781;63113511;63050598;63001120;63113719;63044464;63113511;63090858;63070537;63113719;63070537;63050598;63096781;63001120;62912919;63090858;63113511;63050598;63113719;62957030;63073975;62911751;62911751;62911751;63133468;62957030;63191777;63191777;63191777;63191777;63191777;63210814;62835936;62836976;63210814;62836976;62835936;63210814;62836976;62835936;62833424;62833424;62836976;63261652;62835936;63210814;63230772;63092120;63261652;63230772;63092120;62836976;63348122;63144920;63210814;	-;-;-;rs35529421;rs68148663;rs995000;rs995000;chr1:63070538;rs3850634;rs67461605;rs6587980;rs746735;rs1168018;rs10158897;rs1168089;rs12025800;rs746735;rs1168018;rs6587980;rs67461605;rs3850634;rs1168089;rs10158897;rs12025800;rs1168018;rs746735;rs12025800;rs6587980;rs67461605;rs10889335;rs3850634;rs1168089;rs10889335;rs10158897;rs1168018;rs12025800;rs746735;rs6587980;rs67461605;rs6587980;rs3850634;rs3850634;rs1168089;rs746735;rs1168089;rs1168018;rs67461605;rs3850634;rs746735;rs6587980;rs6587980;rs12025800;rs1168018;rs10158897;rs10158897;rs746735;rs3850634;rs1168018;rs67461605;rs1168089;rs67461605;rs1168089;rs12025800;rs12025800;rs12025800;rs1168018;rs746735;rs10158897;rs10158897;rs3850634;rs6587980;rs67461605;rs1168089;rs10889335;rs12025800;rs10158897;rs12025800;rs1168018;rs746735;rs3850634;rs6587980;rs67461605;rs1168089;rs10889335;rs1168018;rs3850634;rs67461605;rs6587980;rs746735;rs1168089;rs10889335;rs10158897;rs10889335;rs10158897;rs11207993;rs10889335;rs10889335;rs10889335;rs10889335;rs11207993;rs6587980;rs1168018;rs12025800;rs746735;rs3850634;rs1168018;rs1168089;rs11207993;rs746735;rs6587980;rs67461605;rs1168089;rs67461605;rs3850634;rs12025800;rs1168018;rs10158897;rs6587980;rs746735;rs3850634;rs1168089;rs10889333;rs6675401;rs11207969;rs11207969;rs11207969;rs1168132;rs10889333;rs12130333;rs12130333;rs12130333;rs12130333;rs12130333;rs12124310;rs12145455;rs6587971;rs12124310;rs6587971;rs12145455;rs12124310;rs6587971;rs12145455;rs75978204;rs75978204;rs6587971;rs12122434;rs12145455;rs12124310;rs76269172;rs7419069;rs12122434;rs76269172;rs7419069;rs6587971;rs78672300;rs71643639;rs12124310;	triglyceride_measurement,_very_low_density_lipoprotein_cholesterol_measurement;very_low_density_lipoprotein_cholesterol_measurement;very_low_density_lipoprotein_cholesterol_measurement;Triglyceride_levels;HDL_cholesterol;LDL_cholesterol;Total_cholesterol_levels;Triglycerides;Total_cholesterol;Total_cholesterol;Total_cholesterol;Total_cholesterol;Total_cholesterol;Total_cholesterol;Total_cholesterol;Total_cholesterol;VLDL-C;VLDL-C;VLDL-C;VLDL-C;VLDL-C;VLDL-C;VLDL-C;VLDL-C;Total_PG;Total_PG;Total_PG;Total_PG;Total_PG;Total_cholesterol;Total_PG;Total_PG;VLDL-C;Total_PG;PC;PC;PC;PC;PC;Total_TG;Total_TG;PC;PC;Total_TG;Total_TG;Total_TG;Remnant-C;ApoB;Remnant-C;ApoB;Remnant-C;Total_TG;Remnant-C;Remnant-C;PC;ApoB;Remnant-C;ApoB;Total_TG;Remnant-C;ApoB;ApoB;ApoB;PUFA;Remnant-C;PUFA;PUFA;Total_TG;ApoB;PUFA;PUFA;PUFA;PUFA;Total_PG;FAw6;PUFA;LA;FAw6;FAw6;FAw6;FAw6;FAw6;FAw6;Remnant-C;LA;LA;LA;LA;LA;LA;PUFA;FAw6;PC;LA;Total_PG;Total_TG;ApoB;FAw6;LA;PC;MUFA;MUFA;Total_cholines;MUFA;MUFA;Total_cholines;MUFA;Total_cholesterol;Total_cholines;Total_cholines;MUFA;Total_cholines;Total_cholines;Total_cholines;MUFA;SFA;MUFA;SFA;SFA;SFA;SFA;PC_aa_C38:4;PC_aa_C38:5;PC_ae_C42:3;PC_ae_C42:2;PC_ae_C40:5;PC_aa_C36:4;PC_ae_C38:4;Triglycerides;Cholesterol;LDL_cholesterol;Apolipoprotein_B;Apolipoprotein_A;Triglycerides;Triglycerides;Triglycerides;Cholesterol;Cholesterol;Cholesterol;LDL_cholesterol;LDL_cholesterol;LDL_cholesterol;Triglycerides;Cholesterol;Apolipoprotein_B;Triglycerides;Apolipoprotein_B;Apolipoprotein_B;Cholesterol;Triglycerides;Cholesterol;Triglycerides;Cholesterol;Apolipoprotein_A;Cholesterol;Triglycerides;Apolipoprotein_A;	Davis_et_al.;Davis_et_al.;Davis_et_al.;Kanai_et_al.;Klarin_et_al.;Klarin_et_al.;Klarin_et_al.;Klarin_et_al.;Locke_et_al.;Locke_et_al.;Locke_et_al.;Locke_et_al.;Locke_et_al.;Locke_et_al.;Locke_et_al.;Locke_et_al.;Locke_et_al.;Locke_et_al.;Locke_et_al.;Locke_et_al.;Locke_et_al.;Locke_et_al.;Locke_et_al.;Locke_et_al.;Locke_et_al.;Locke_et_al.;Locke_et_al.;Locke_et_al.;Locke_et_al.;Locke_et_al.;Locke_et_al.;Locke_et_al.;Locke_et_al.;Locke_et_al.;Locke_et_al.;Locke_et_al.;Locke_et_al.;Locke_et_al.;Locke_et_al.;Locke_et_al.;Locke_et_al.;Locke_et_al.;Locke_et_al.;Locke_et_al.;Locke_et_al.;Locke_et_al.;Locke_et_al.;Locke_et_al.;Locke_et_al.;Locke_et_al.;Locke_et_al.;Locke_et_al.;Locke_et_al.;Locke_et_al.;Locke_et_al.;Locke_et_al.;Locke_et_al.;Locke_et_al.;Locke_et_al.;Locke_et_al.;Locke_et_al.;Locke_et_al.;Locke_et_al.;Locke_et_al.;Locke_et_al.;Locke_et_al.;Locke_et_al.;Locke_et_al.;Locke_et_al.;Locke_et_al.;Locke_et_al.;Locke_et_al.;Locke_et_al.;Locke_et_al.;Locke_et_al.;Locke_et_al.;Locke_et_al.;Locke_et_al.;Locke_et_al.;Locke_et_al.;Locke_et_al.;Locke_et_al.;Locke_et_al.;Locke_et_al.;Locke_et_al.;Locke_et_al.;Locke_et_al.;Locke_et_al.;Locke_et_al.;Locke_et_al.;Locke_et_al.;Locke_et_al.;Locke_et_al.;Locke_et_al.;Locke_et_al.;Locke_et_al.;Locke_et_al.;Locke_et_al.;Locke_et_al.;Locke_et_al.;Locke_et_al.;Locke_et_al.;Locke_et_al.;Locke_et_al.;Locke_et_al.;Locke_et_al.;Locke_et_al.;Locke_et_al.;Locke_et_al.;Locke_et_al.;Locke_et_al.;Locke_et_al.;Locke_et_al.;Locke_et_al.;Locke_et_al.;Locke_et_al.;Locke_et_al.;Locke_et_al.;Locke_et_al.;Locke_et_al.;Locke_et_al.;Lotta_et_al.;Lotta_et_al.;Lotta_et_al.;Lotta_et_al.;Lotta_et_al.;Lotta_et_al.;Lotta_et_al.;Sinnott-Armstrong_et_al.;Sinnott-Armstrong_et_al.;Sinnott-Armstrong_et_al.;Sinnott-Armstrong_et_al.;Sinnott-Armstrong_et_al.;Sinnott-Armstrong_et_al.;Sinnott-Armstrong_et_al.;Sinnott-Armstrong_et_al.;Sinnott-Armstrong_et_al.;Sinnott-Armstrong_et_al.;Sinnott-Armstrong_et_al.;Sinnott-Armstrong_et_al.;Sinnott-Armstrong_et_al.;Sinnott-Armstrong_et_al.;Sinnott-Armstrong_et_al.;Sinnott-Armstrong_et_al.;Sinnott-Armstrong_et_al.;Sinnott-Armstrong_et_al.;Sinnott-Armstrong_et_al.;Sinnott-Armstrong_et_al.;Sinnott-Armstrong_et_al.;Sinnott-Armstrong_et_al.;Sinnott-Armstrong_et_al.;Sinnott-Armstrong_et_al.;Sinnott-Armstrong_et_al.;Sinnott-Armstrong_et_al.;Sinnott-Armstrong_et_al.;Sinnott-Armstrong_et_al.;Sinnott-Armstrong_et_al.;
1_10	1	62333402	63875116	XL-VLDL-P	62927797	1:62927797:G:T	rs1167996	t	g	0.3418	-0.0611634	0.00419538	3.835e-48	47.42	33	0.07577	No	DOCK7	ANGPTL3	Biology	147	ApoA1;ApoB;ApoBbyApoA1;CLA;DAG;DHA;EstC;FAw3;FAw6;FreeC;GlycA;HDL-TG;IDL-C;IDL-CE;IDL-FC;IDL-FC_percent;IDL-L;IDL-P;IDL-PL;IDL-PL_percent;IDL-TG;Ile;LA;LDL-C;LDL-TG;L-HDL-CE_percent;L-HDL-C_percent;L-HDL-PL;L-HDL-TG;L-HDL-TG_percent;L-LDL-C;L-LDL-CE;L-LDL-CE_percent;L-LDL-FC;L-LDL-FC_percent;L-LDL-L;L-LDL-P;L-LDL-PL;L-LDL-TG;L-VLDL-C;L-VLDL-CE;L-VLDL-C_percent;L-VLDL-FC;L-VLDL-FC_percent;L-VLDL-L;L-VLDL-P;L-VLDL-PL;L-VLDL-TG;L-VLDL-TG_percent;M-HDL-C;M-HDL-CE;M-HDL-CE_percent;M-HDL-C_percent;M-HDL-FC;M-HDL-L;M-HDL-P;M-HDL-PL;M-HDL-TG;M-HDL-TG_percent;M-LDL-C;M-LDL-CE;M-LDL-FC;M-LDL-FC_percent;M-LDL-L;M-LDL-P;M-LDL-PL;M-LDL-TG;MUFA;M-VLDL-C;M-VLDL-CE;M-VLDL-C_percent;M-VLDL-FC;M-VLDL-FC_percent;M-VLDL-L;M-VLDL-P;M-VLDL-PL;M-VLDL-PL_percent;M-VLDL-TG;PC;PUFA;Remnant-C;Serum-C;Serum-TG;SFA;S-HDL-CE_percent;S-HDL-C_percent;S-HDL-FC;S-HDL-L;S-HDL-P;S-HDL-PL;S-HDL-PL_percent;S-HDL-TG;S-HDL-TG_percent;S-LDL-C;S-LDL-CE;S-LDL-FC;S-LDL-FC_percent;S-LDL-L;S-LDL-P;S-LDL-PL;S-LDL-TG;S-LDL-TG_percent;SM;S-VLDL-C;S-VLDL-CE;S-VLDL-FC;S-VLDL-L;S-VLDL-P;S-VLDL-PL;S-VLDL-TG;TGbyPG;TotCho;TotFA;TotPG;VLDL-C;VLDL-D;VLDL-TG;XL-HDL-TG;XL-HDL-TG_percent;XL-VLDL-C;XL-VLDL-CE;XL-VLDL-FC;XL-VLDL-L;XL-VLDL-P;XL-VLDL-PL;XL-VLDL-PL_percent;XL-VLDL-TG;XS-VLDL-C;XS-VLDL-CE;XS-VLDL-FC;XS-VLDL-FC_percent;XS-VLDL-L;XS-VLDL-P;XS-VLDL-PL;XS-VLDL-TG;XS-VLDL-TG_percent;XXL-VLDL-C;XXL-VLDL-CE;XXL-VLDL-C_percent;XXL-VLDL-FC;XXL-VLDL-FC_percent;XXL-VLDL-L;XXL-VLDL-P;XXL-VLDL-PL;XXL-VLDL-PL_percent;XXL-VLDL-TG;XXL-VLDL-TG_percent;	1	region_1_10_locus_1	intron_variant	NA	NA	NA	RX_STATIN (p=7.51969e-25);	Platelet distribution width (Astle W 2016); Low density lipoprotein (GLGC 2013); Total cholesterol (GLGC 2013); Triglycerides (GLGC 2013); Medication for cholesterol, blood pressure or diabetes: cholesterol lowering medication (Neale B 2017); Self-reported high cholesterol (Neale B 2017); Treatment with cholesterol lowering medication (Neale B 2017); Treatment with simvastatin (Neale B 2017);	Serum Gp/Serum-TG (Kettunen J 2012); Serum MobCH (Kettunen J 2012); Serum Serum-TG (Kettunen J 2012); Serum Val/Serum-TG (Kettunen J 2012); Serum XS-VLDL-TG (Kettunen J 2012); 18:2 linoleic acid (LA) (Kettunen J 2016); Cholesterol esters in large VLDL (Kettunen J 2016); Cholesterol esters in medium VLDL (Kettunen J 2016); Concentration of large VLDL particles (Kettunen J 2016); Concentration of medium VLDL particles (Kettunen J 2016); Concentration of small VLDL particles (Kettunen J 2016); Concentration of very large VLDL particles (Kettunen J 2016); Concentration of very small VLDL particles (Kettunen J 2016); Free cholesterol in large VLDL (Kettunen J 2016); Free cholesterol in medium VLDL (Kettunen J 2016); Free cholesterol in small VLDL (Kettunen J 2016); OmegaL6 fatty acids (Kettunen J 2016); Phospholipids in chylomicrons and extremely large VLDL (Kettunen J 2016); Phospholipids in large VLDL (Kettunen J 2016); Phospholipids in medium VLDL (Kettunen J 2016); Phospholipids in small VLDL (Kettunen J 2016); Phospholipids in very large VLDL (Kettunen J 2016); Phospholipids in very small VLDL (Kettunen J 2016); Serum total triglycerides (Kettunen J 2016); Total cholesterol in large VLDL (Kettunen J 2016); Total cholesterol in medium VLDL (Kettunen J 2016); Total cholesterol in small VLDL (Kettunen J 2016); Total lipids in medium VLDL (Kettunen J 2016); Total lipids in small VLDL (Kettunen J 2016); Total lipids in very large VLDL (Kettunen J 2016); Total lipids in very small VLDL (Kettunen J 2016); Total phosphoglycerides (Kettunen J 2016); Triglycerides in IDL (Kettunen J 2016); Triglycerides in chylomicrons and extremely large VLDL (Kettunen J 2016); Triglycerides in large VLDL (Kettunen J 2016); Triglycerides in medium VLDL (Kettunen J 2016); Triglycerides in small VLDL (Kettunen J 2016); Triglycerides in very large HDL (Kettunen J 2016); Triglycerides in very large VLDL (Kettunen J 2016); Triglycerides in very small VLDL (Kettunen J 2016); FAw67 (Tukiainen T 2012); Gp/Serum-TG (Tukiainen T 2012); Gp/Serum-TG (Kettunen J 2012); Ile/Serum-TG (Tukiainen T 2012); L-VLDL-C (Tukiainen T 2012); L-VLDL-CE (Tukiainen T 2012); L-VLDL-FC (Tukiainen T 2012); L-VLDL-L (Tukiainen T 2012); L-VLDL-P (Tukiainen T 2012); L-VLDL-PL (Tukiainen T 2012); LA (Tukiainen T 2012); Leu/Serum-TG (Tukiainen T 2012); M-VLDL-C (Tukiainen T 2012); M-VLDL-CE (Tukiainen T 2012); M-VLDL-FC (Tukiainen T 2012); M-VLDL-L (Tukiainen T 2012); M-VLDL-P (Tukiainen T 2012); M-VLDL-PL (Tukiainen T 2012); MobCH (Tukiainen T 2012); MobCH (Kettunen J 2012); MobCH2 (Tukiainen T 2012); MobCH3 (Tukiainen T 2012); S-VLDL-FC (Tukiainen T 2012); S-VLDL-L (Tukiainen T 2012); S-VLDL-P (Tukiainen T 2012); S-VLDL-PL (Tukiainen T 2012); S-VLDL-TG (Tukiainen T 2012); Serum-TG (Tukiainen T 2012); Serum-TG (Kettunen J 2012); Serum-TG/Glc (Tukiainen T 2012); VLDL-TG (Tukiainen T 2012); VLDL-TG-eFR (Tukiainen T 2012); Val/Serum-TG (Tukiainen T 2012); Val/Serum-TG (Kettunen J 2012); XL-HDL-TG (Tukiainen T 2012); XL-VLDL-L (Tukiainen T 2012); XL-VLDL-P (Tukiainen T 2012); XL-VLDL-PL (Tukiainen T 2012); XL-VLDL-TG (Tukiainen T 2012); XS-VLDL-L (Tukiainen T 2012); XS-VLDL-P (Tukiainen T 2012); XS-VLDL-TG (Tukiainen T 2012); XS-VLDL-TG (Kettunen J 2012);	rs11207970;rs10889338;rs11207980;rs144042353;rs1168086;rs746735;rs624700;rs10889337;rs1168021;rs1168021;rs1168020;rs1168020;rs12074528;rs12074528;rs10889339;rs10889339;rs11207983;rs11207983;rs11207984;rs11207984;rs6587980;rs2479464;rs2479464;rs10889356;rs12136083;rs10889360;rs12037659;rs12124284;rs10889330;rs11577840;rs11207992;rs35194512;rs35194512;rs2366636;rs2366638;rs10889360;rs998403;rs1168009;rs1168026;rs1168026;rs61775910;rs1472257;rs10889348;rs10889348;rs12047226;rs1168098;rs28641195;rs7527004;rs10493322;rs7547965;rs1690761;rs11207977;rs1748200;rs1629122;rs1168089;rs1168099;rs1168102;rs1168102;rs28641195;rs28641195;rs6686331;rs6587976;rs6587976;rs10789112;rs35529421;rs1781212;rs1781212;rs1627591;rs1748195;rs10157265;rs7520810;rs12025800;rs1184547;rs11207990;rs1168097;rs11208004;rs1168009;rs1168041;rs1168041;rs34465969;rs1168128;rs10889360;rs1305520;rs1002687;rs1168029;rs3850634;rs10493322;rs636523;rs1979722;rs1002687;rs1748201;rs6587980;rs10789118;rs10789119;rs1168093;rs11208001;rs4587594;rs9436222;rs638714;rs638714;rs642845;rs642845;rs641540;rs641540;rs783291;rs783291;rs11207970;rs11207970;rs597078;rs597078;rs636497;rs9988450;rs11207972;rs1007205;rs10889330;rs10889330;rs10889331;rs10889331;rs1168009;rs1168009;rs10889333;rs11207977;rs11207996;rs6690733;rs6690733;rs9436221;rs12037659;rs9988450;rs6587976;rs1168027;rs11207995;rs11207995;rs3850634;rs3850634;rs61471917;rs10889350;rs1168093;rs1168018;rs7548877;rs11207982;rs116405518;rs6696502;rs1168027;rs10889335;rs1168029;rs11207970;rs7527004;rs10789116;rs12042319;rs10889352;rs112957492;rs1168097;rs1168098;rs2479464;rs4587594;rs9436223;rs10493322;rs10493322;rs638305;rs638305;rs598253;rs598253;rs659656;rs659656;rs597078;rs597076;rs630144;rs630144;rs636497;rs636497;rs634341;rs634341;rs12037659;rs12037659;rs1167996;rs1167996;rs12042319;rs3850634;rs1167996;rs1168029;rs7519785;rs12116574;rs12116574;rs3850634;rs1748199;rs1748199;rs1167996;rs1168003;rs10789112;rs4587594;rs634341;rs1168002;rs1168047;rs4915840;rs1167996;rs10789113;rs4587594;rs11208004;rs4344355;rs10889332;rs1168036;rs1168026;rs1690755;rs10889337;rs11208000;rs783291;rs10789113;rs1748195;rs1748195;rs10889348;rs993013;rs1168114;rs1168009;rs10889333;rs10889333;rs10889340;rs10889340;rs6675401;rs6678483;rs10889347;rs1168124;rs1168124;rs1177541;rs35529421;rs11207997;rs1168002;rs1168046;rs10889331;rs6657050;rs10158897;rs1168041;rs1168027;rs1168023;rs1168022;rs12038768;rs11207994;rs1748195;rs6657050;rs1168099;rs630144;rs12037659;rs1168041;rs1168041;rs10889336;rs10889336;rs1168050;rs1979722;rs10889333;rs10889339;rs10889340;rs2131925;rs2131926;rs10889343;rs4329540;rs10889344;rs11207996;rs11207997;rs11485618;rs9436223;rs638305;rs1168001;rs1168017;rs10889344;rs6690733;rs624660;rs10889331;rs35529421;rs11207995;rs112957492;rs1168010;rs11207972;rs1979722;rs1690766;rs12038768;rs10789116;rs12090886;rs4915838;rs11207986;rs28399032;rs11208003;rs9436221;rs10493322;rs12090886;rs1690766;rs1168015;rs7534572;rs1168017;rs1168017;rs11207983;rs116405518;rs6696502;rs6696502;rs6696502;rs11207990;rs1472257;rs1748201;rs6690733;rs4495740;rs1168124;rs656297;rs641540;rs1305520;rs1168022;rs1168021;rs28399032;rs626787;rs631106;rs1168003;rs1168010;rs998403;rs28399032;rs636497;rs10889331;rs1168010;rs10889335;rs11207978;rs11207979;rs12116574;rs10157265;rs7520810;rs12025800;rs2366638;rs1168085;rs1002687;rs1002687;rs35529421;rs35529421;rs1168031;rs1168031;rs1168030;rs1168030;rs1168027;rs1168027;rs1184865;rs1184865;rs4329540;rs4329540;rs12239736;rs12239736;rs61775956;rs1690755;rs7519785;rs7555577;rs7555577;rs11207995;rs2479464;rs2479464;rs11208007;rs1168041;rs1168041;rs1748201;rs1748200;rs1629122;rs11207995;rs993013;rs28399032;rs1570694;rs624660;rs634341;rs11207976;rs1781212;rs1168044;rs2131925;rs2131926;rs10889343;rs4329540;rs10789114;rs12116574;rs1168093;rs626787;rs631106;rs1305521;rs1168032;rs1168028;rs1748199;rs10889353;rs1168114;rs1168114;rs634341;rs4350231;rs1168026;rs1168026;rs1168015;rs1748200;rs1629122;rs12042319;rs1748197;rs1748199;rs1570694;rs1570694;rs10889354;rs10889354;rs1168132;rs1168132;rs1168128;rs10889338;rs11207995;rs783291;rs1168034;rs1168031;rs12116574;rs12038768;rs10789116;rs597470;rs597078;rs597076;rs1168001;rs1168002;rs1007205;rs1183260;rs1168013;rs10889339;rs10889340;rs10159255;rs2131925;rs2131926;rs10889343;rs4329540;rs6696502;rs6696502;rs11207990;rs11207990;rs11207990;rs1472257;rs1472257;rs61471917;rs1168086;rs746735;rs1168089;rs1168098;rs1167996;rs1168022;rs2029763;rs2029763;rs11207994;rs6675401;rs6675401;rs1168132;rs1167998;rs1168002;rs1168003;rs1168034;rs1168034;rs144042353;rs2366636;rs12239737;rs11208004;rs11208004;rs598253;rs10889336;rs10889336;rs1179765;rs1168001;rs11208007;rs4350231;rs10158897;rs998403;rs1168003;rs10889330;rs11207974;rs10889333;rs11207983;rs10889342;rs10889344;rs10789114;rs116405518;rs6696502;rs4495740;rs1168026;rs1168026;rs1168015;rs2366636;rs6678483;rs6678483;rs12117388;rs11208007;rs10158897;rs10158897;rs1781195;rs1168085;rs112957492;rs642845;rs583609;rs10889335;rs7527004;rs1168030;rs1168029;rs10889337;rs10158897;rs1168050;rs10889343;rs4329540;rs10889344;rs11207994;rs10889347;rs1168104;rs11208004;rs9436221;rs638305;rs656297;rs641540;rs4350231;rs1007205;rs1007205;rs10889347;rs10889347;rs1168085;rs1168099;rs1168099;rs111337204;rs638714;rs624660;rs1167996;rs1183260;rs11207977;rs11207977;rs11207979;rs11207979;rs1168046;rs1168046;rs1168047;rs1168047;rs10889338;rs10889338;rs1168050;rs1168050;rs1690766;rs1690766;rs11207980;rs11207980;rs11207981;rs11207981;rs10159255;rs10159255;rs12038768;rs12038768;rs12047226;rs12047226;rs1168098;rs1168098;rs11208004;rs6587976;rs11207981;rs6675401;rs6678483;rs6587980;rs642845;rs597078;rs597076;rs1168036;rs1168044;rs1184865;rs636523;rs10889335;rs1690766;rs2131925;rs2131926;rs116405518;rs116405518;rs11207992;rs1748201;rs1748200;rs1748200;rs1629122;rs1629122;rs1748195;rs6675401;rs6678483;rs1168093;rs7531579;rs12029068;rs637723;rs659656;rs7539035;rs7539035;rs3913007;rs3913007;rs1168001;rs1168026;rs1168026;rs1168026;rs12062275;rs10789113;rs10889342;rs10789116;rs10789116;rs34465969;rs10789118;rs10889352;rs10889352;rs1168097;rs1168097;rs9436222;rs10889332;rs10889347;rs4587594;rs12023489;rs1781212;rs1168030;rs11207970;rs3913007;rs1781195;rs11577840;rs6696502;rs11207990;rs6690733;rs11207997;rs111337204;rs4344355;rs9436661;rs1168041;rs11207978;rs4915838;rs10889360;rs11207977;rs1168023;rs1168023;rs11207982;rs11207982;rs1168022;rs1168022;rs1179765;rs1179765;rs10789113;rs10789113;rs2131925;rs2131925;rs2131926;rs2131926;rs10889343;rs10889343;rs12038768;rs12038768;rs11485618;rs11485618;rs10789118;rs10789118;rs7520810;rs7520810;rs10789119;rs11207999;rs111337204;rs1002687;rs1002687;rs35529421;rs35529421;rs1168031;rs1168031;rs1168030;rs1168030;rs1168027;rs1168027;rs1184865;rs1184865;rs583609;rs597470;rs1305520;rs12047226;rs7547965;rs7519785;rs1168001;rs1168002;rs1168003;rs10889330;rs10158897;rs4350231;rs9988450;rs1305520;rs10889332;rs1168031;rs1627591;rs10889344;rs1472257;rs11207997;rs111337204;rs598253;rs10889335;rs144042353;rs1168089;rs1168089;rs1168040;rs1168040;rs11207996;rs10889352;rs10889353;rs4344355;rs4495740;rs10889356;rs1168022;rs6690733;rs10889349;rs6587980;rs7539035;rs12239737;rs4915840;rs12116574;rs12042319;rs10889354;rs11207992;rs1168009;rs10889339;rs10889340;rs10493322;rs12023489;rs12124281;rs2489835;rs12062275;rs6675401;rs10789120;rs1168104;rs28399032;rs12092541;rs1167996;rs1979722;rs10889334;rs10889335;rs10889335;rs1168031;rs12090886;rs11207982;rs11207985;rs6587980;rs6587980;rs1168028;rs1168028;rs10889342;rs3850634;rs7539035;rs1168085;rs1168085;rs1168086;rs1168086;rs746735;rs746735;rs1168104;rs28399032;rs10889357;rs1168029;rs1168029;rs11207979;rs11207983;rs12042319;rs11207970;rs636523;rs1168009;rs7519785;rs1305520;rs61775910;rs11207992;rs1748201;rs1748200;rs1629122;rs1748195;rs6678483;rs10889347;rs11485618;rs624698;rs9436222;rs597076;rs597076;rs12124284;rs11207974;rs1168042;rs9436221;rs12037659;rs10889333;rs10889333;rs1627591;rs1627591;rs12062275;rs12062275;rs1168015;rs1168015;rs4915840;rs4915840;rs7534572;rs7534572;rs7548877;rs7548877;rs12116574;rs112957492;rs2479464;rs11208004;rs1167996;rs11207986;rs61471917;rs111337204;rs10889335;rs1168046;rs1168047;rs10889344;rs116405518;rs1472257;rs10889350;rs1168085;rs1168097;rs10889335;rs1168040;rs1168040;rs1748197;rs10789117;rs10789117;rs11208001;rs10889335;rs10789116;rs10789116;rs10789119;rs10789119;rs10889354;rs637723;rs659656;rs9988450;rs2131925;rs2131926;rs10889343;rs4329540;rs1168104;rs1305520;rs1690766;rs10789114;rs10493322;rs659656;rs783291;rs12037659;rs1184865;rs1690755;rs4329540;rs10889349;rs1168029;rs1168029;rs1184865;rs10889342;rs1168102;rs1168128;rs10889357;rs11207969;rs783291;rs7527004;rs1168050;rs1781221;rs1781221;rs1168021;rs1168021;rs1168020;rs1168020;rs12074528;rs12074528;rs10889339;rs10889339;rs11207983;rs11207983;rs12042319;rs12042319;rs12239736;rs10157265;rs10157265;rs11485618;rs10889330;rs1183260;rs11207974;rs10889354;rs1167998;rs1168029;rs6693353;rs10889330;rs1168028;rs3913007;rs4350231;rs1168030;rs2131925;rs2131926;rs10889343;rs3850634;rs995000;rs630144;rs4350231;rs4350231;rs1305520;rs1168032;rs1179765;rs12239736;rs2479464;rs10889356;rs11207982;rs7555577;rs7555577;rs61471917;rs61471917;rs10889350;rs10889350;rs112957492;rs630144;rs10889335;rs10889335;rs1168036;rs1168027;rs10157265;rs7520810;rs12025800;rs7518497;rs642845;rs11207970;rs636523;rs12403207;rs11207996;rs61471917;rs993013;rs12130333;rs1168040;rs1168031;rs10789113;rs12136083;rs659656;rs597078;rs597076;rs35529421;rs61775910;rs7519785;rs10789114;rs10789116;rs11207995;rs11207995;rs10889349;rs10889349;rs10889353;rs10889353;rs4587594;rs4587594;rs1007205;rs1168029;rs1168029;rs1690755;rs10889337;rs2366638;rs11208000;rs10789120;rs11207982;rs659656;rs10889331;rs1168009;rs1168010;rs35529421;rs1168032;rs4915838;rs10889350;rs1168104;rs9436221;rs630144;rs1168047;rs11208004;rs11208004;rs7518497;rs598253;rs583609;rs12023489;rs1168029;rs10889336;rs10889336;rs12038768;rs12038768;rs12038768;rs630144;rs10889330;rs2489835;rs1168028;rs598253;rs598253;rs11207969;rs10158897;rs1168107;rs7547965;rs1168044;rs1168046;rs1168021;rs12074528;rs597470;rs10789112;rs10789112;rs1168023;rs1168023;rs11207982;rs11207982;rs1168022;rs1168022;rs1179765;rs1179765;rs12116574;rs12116574;rs12116574;rs3850634;rs3850634;rs10889353;rs10889353;rs4495740;rs4495740;rs10889354;rs7518497;rs10889331;rs1781212;rs1781212;rs1168013;rs112957492;rs7547965;rs1002687;rs10889342;rs10889348;rs641540;rs1305521;rs1168042;rs1168021;rs111337204;rs624698;rs1167996;rs1168029;rs993013;rs583609;rs634341;rs998403;rs11207977;rs11207977;rs1168046;rs1168046;rs10889338;rs10889338;rs11207980;rs11207980;rs11207981;rs11207981;rs10789113;rs10789113;rs10789114;rs4587594;rs630144;rs12124281;rs10889334;rs1690766;rs12062275;rs11207985;rs28399032;rs10889330;rs1690755;rs2029763;rs28641195;rs7547965;rs656297;rs12037659;rs10889330;rs1690766;rs1168018;rs1168017;rs10789113;rs1168020;rs34465969;rs10789117;rs111337204;rs7518497;rs783291;rs597078;rs624660;rs12023489;rs12023489;rs10889334;rs10889334;rs1002687;rs1002687;rs35529421;rs35529421;rs1168031;rs1168031;rs1168030;rs1168030;rs1168027;rs1168027;rs1184865;rs1184865;rs61775910;rs1184547;rs1184547;rs1168021;rs1168021;rs1168020;rs1168020;rs12074528;rs12074528;rs10889339;rs10889339;rs11207983;rs11207983;rs10789114;rs993013;rs993013;rs10889357;rs2489835;rs12042319;rs111337204;rs659656;rs10889337;rs10158897;rs1168102;rs638305;rs7548877;rs11207981;rs1184547;rs1168021;rs1168020;rs1179765;rs12074528;rs2029763;rs11207984;rs11207985;rs11207986;rs11207996;rs10157265;rs181835401;rs638714;rs1168030;rs1168013;rs2029763;rs116405518;rs6696502;rs11207990;rs1472257;rs1748201;rs10889348;rs10889357;rs597076;rs998403;rs1690761;rs1690761;rs1168015;rs1168015;rs4915840;rs4915840;rs7534572;rs7534572;rs7548877;rs7548877;rs11207984;rs11207984;rs11207986;rs11207986;rs1168132;rs1168132;rs4587594;rs1168124;rs1177541;rs1168001;rs1168002;rs1168003;rs1168010;rs4350231;rs1748197;rs1748199;rs1007205;rs11207981;rs1168020;rs1179765;rs12074528;rs11207984;rs11207985;rs11207986;rs7520810;rs12025800;rs642845;rs1305520;rs61775910;rs10889344;rs1168099;rs3913007;rs3913007;rs1002687;rs11207976;rs11207976;rs1690755;rs11207979;rs11207979;rs1627591;rs1627591;rs12062275;rs12062275;rs10159255;rs10159255;rs10789116;rs10789116;rs1168104;rs1183260;rs10889335;rs11207984;rs12047226;rs11577840;rs1979722;rs1168009;rs1168026;rs1748201;rs10889348;rs10889353;rs2479464;rs1184865;rs11207984;rs144042353;rs12047226;rs28641195;rs12136083;rs11208008;rs597470;rs12023489;rs12023489;rs7547965;rs1168036;rs1168036;rs1168042;rs1168042;rs1168044;rs1168044;rs1184547;rs1184547;rs11207984;rs11207984;rs11207985;rs11207985;rs11207986;rs11207986;rs10889344;rs10889344;rs10789114;rs10789114;rs7555577;rs11207990;rs11207990;rs11207992;rs11207992;rs1748200;rs1748200;rs1629122;rs1629122;rs11207996;rs11207996;rs1748197;rs1748197;rs2366636;rs2366636;rs2366638;rs2366638;rs6587976;rs10889350;rs12239737;rs11207976;rs583609;rs636523;rs636497;rs1690761;rs12042319;rs6690733;rs11207997;rs6587980;rs12401837;rs11207986;rs1168114;rs637723;rs656297;rs10158897;rs10889335;rs11207985;rs11207985;rs11207990;rs11207990;rs11207992;rs11207992;rs1748200;rs1748200;rs1629122;rs1629122;rs10789119;rs10789119;rs1570694;rs1570694;rs1570694;rs4587594;rs4587594;rs1690755;rs1168021;rs10889348;rs10889348;rs1168114;rs11208007;rs598253;rs1177541;rs12062275;rs11207992;rs2366636;rs10889335;rs10493322;rs1305521;rs12403207;rs10789119;rs10889352;rs11208000;rs10889354;rs4344355;rs10889356;rs998403;rs7548877;rs11207982;rs11207984;rs11207985;rs10789117;rs10493322;rs638305;rs1627591;rs7555577;rs1748197;rs1748197;rs10889349;rs1168102;rs624700;rs12124284;rs1168046;rs11207992;rs11207996;rs630144;rs10789112;rs10159255;rs1168001;rs912540;rs626787;rs11207970;rs1305521;rs1781212;rs1781212;rs1781212;rs1168020;rs12074528;rs1168002;rs1168002;rs1168015;rs10159255;rs12042319;rs2366636;rs2366636;rs12047226;rs12047226;rs995000;rs181835401;rs12136083;rs12136083;rs12403207;rs1179765;rs12074528;rs2029763;rs636497;rs10889333;rs12136083;rs1979722;rs10889334;rs11207972;rs10889331;rs9436223;rs641540;rs634341;rs10889334;rs1168028;rs12062275;rs1570694;rs631106;rs7548877;rs11207981;rs1184547;rs1179765;rs2029763;rs631106;rs631106;rs12029068;rs10889331;rs1168034;rs1168034;rs1168029;rs11485618;rs11485618;rs10789118;rs10789118;rs7520810;rs7520810;rs10889352;rs10889352;rs638714;rs10889331;rs1168020;rs2479464;rs1168132;rs10889360;rs11588261;rs10889332;rs10889348;rs637723;rs11207970;rs11207974;rs11207980;rs1167998;rs1168017;rs1168017;rs1472257;rs1472257;rs1168097;rs11208001;rs1168114;rs9436661;rs1168010;rs1168015;rs1168085;rs1168085;rs1168086;rs1168086;rs746735;rs746735;rs1168097;rs1168097;rs1168098;rs1168098;rs1168010;rs1781195;rs11207986;rs10159255;rs1168124;rs10889356;rs35529421;rs1168085;rs1168099;rs12090886;rs656297;rs624660;rs1184865;rs1781195;rs1627591;rs1168022;rs1748197;rs2366636;rs1168034;rs7555577;rs993013;rs10889349;rs10889349;rs61471917;rs61471917;rs10889350;rs10889350;rs10157265;rs10157265;rs2366638;rs2366638;rs1168104;rs11207976;rs11207981;rs1184547;rs10889353;rs1177541;rs3850634;rs112957492;rs1167998;rs10789112;rs1168041;rs1168050;rs61775910;rs11207986;rs1748199;rs10789117;rs1570694;rs6657050;rs12047226;rs1168085;rs112957492;rs10889357;rs1690761;rs1168040;rs1168028;rs1690766;rs10889340;rs10889340;rs993013;rs993013;rs1168098;rs1168128;rs12023489;rs9988450;rs1305521;rs7548877;rs111337204;rs1168104;rs11208001;rs1168010;rs11588261;rs642845;rs998403;rs12124281;rs6675401;rs10889349;rs1168102;rs28641195;rs634341;rs1690766;rs6690733;rs11207997;rs1168113;rs631106;rs631106;rs10889335;rs10889335;rs1168034;rs1168104;rs11588261;rs7547965;rs1168009;rs7527004;rs11207979;rs10789114;rs4495740;rs4344355;rs1184865;rs12029068;rs9436661;rs12037659;rs1168002;rs1168009;rs10889333;rs1184865;rs11207995;rs6678483;rs1168099;rs3913007;rs3913007;rs10889335;rs10889335;rs636497;rs1168026;rs1168023;rs10889348;rs10889348;rs10789120;rs4495740;rs1168009;rs1168017;rs10789113;rs12116574;rs12038768;rs12042319;rs11207999;rs641540;rs12090886;rs1168124;rs3913007;rs2489835;rs1168031;rs1168018;rs1168017;rs7548877;rs11207982;rs1184547;rs3850634;rs11485618;rs10789118;rs2366638;rs1305520;rs11207972;rs1167998;rs1168028;rs1168028;rs11207981;rs1184547;rs1168021;rs2131925;rs2131926;rs10889343;rs4329540;rs1748200;rs1629122;rs1748195;rs1168104;rs10889357;rs642845;rs641540;rs10158897;rs10158897;rs1168036;rs1168036;rs1168042;rs1168042;rs1168044;rs1168044;rs10889337;rs1168047;rs1168047;rs1168050;rs1168050;rs1690766;rs1690766;rs1781221;rs1781221;rs10159255;rs2131925;rs2131925;rs2131926;rs2131926;rs10889343;rs10889343;rs10889344;rs10889344;rs10789114;rs10789114;rs28641195;rs11208001;rs4587594;rs12130333;rs10789112;rs1781212;rs1781212;rs1627591;rs10889337;rs1168047;rs4915621;rs12239736;rs10158897;rs597078;rs597076;rs998403;rs1168036;rs11207977;rs1168044;rs11207985;rs7519785;rs1748195;rs7539035;rs1168026;rs583609;rs583609;rs624660;rs624660;rs1305520;rs1168047;rs6693353;rs112957492;rs11207969;rs1168093;rs12124281;rs1168027;rs11207984;rs6657050;rs1168086;rs1168089;rs624660;rs10889332;rs4915621;rs6587980;rs10889360;rs656297;rs656297;rs11207969;rs11207969;rs4350231;rs4350231;rs1168046;rs11208004;rs11208004;rs7518497;rs7518497;rs10889349;rs1168086;rs1168041;rs1168086;rs1168030;rs10889354;rs10889354;rs11208001;rs11208001;rs111337204;rs10889334;rs1748197;rs656297;rs7547965;rs1168044;rs7531579;rs1167996;rs746735;rs1168041;rs636523;rs1167998;rs11577840;rs12074528;rs11207994;rs11208004;rs634341;rs1184865;rs1690766;rs1168086;rs746735;rs1168089;rs1168093;rs638714;rs11207970;rs597076;rs597076;rs1168029;rs1168029;rs1168044;rs10789118;rs1168124;rs1305520;rs1167996;rs1305521;rs181835401;rs12136083;rs1979722;rs1627591;rs1168089;rs1168098;rs181835401;rs1305520;rs1979722;rs1168021;rs1168020;rs1179765;rs11207994;rs1168085;rs1168093;rs1168098;rs4495740;rs10889356;rs583609;rs3913007;rs1177541;rs2489835;rs1168029;rs1168029;rs28641195;rs9436223;rs4495740;rs10889331;rs1168010;rs28399032;rs12029068;rs1168097;rs1168028;rs1168028;rs1168102;rs28399032;rs597470;rs597470;rs636523;rs1979722;rs1979722;rs11577840;rs11577840;rs1629122;rs1748195;rs10789119;rs10889352;rs6657050;rs2479464;rs2479464;rs642845;rs634341;rs2366636;rs1748199;rs10889348;rs1168097;rs6657050;rs1168093;rs1168097;rs626787;rs9436661;rs783291;rs597470;rs630144;rs1168029;rs61471917;rs1168113;rs1168113;rs624660;rs4350231;rs4350231;rs10889337;rs11577840;rs10789117;rs6675401;rs10789120;rs11208007;rs9436221;rs9436221;rs12029068;rs12029068;rs4350231;rs1748200;rs12239737;rs1168132;rs624698;rs1305520;rs12124284;rs10789112;rs995000;rs12136083;rs638305;rs3913007;rs7531579;rs1168041;rs631106;rs11207981;rs1184547;rs144042353;rs10789116;rs10889350;rs10889333;rs10889333;rs11207979;rs1168022;rs6678483;rs9436222;rs9436222;rs630144;rs10889335;rs10889335;rs35529421;rs11207994;rs1168099;rs10889330;rs1168034;rs2029763;rs10789113;rs11485618;rs10789118;rs1570694;rs7539035;rs1168099;rs1168023;rs4350231;rs638714;rs637723;rs10889333;rs7548877;rs7519785;rs12038768;rs3850634;rs1168114;rs12136083;rs597470;rs12124284;rs10889339;rs10889340;rs11207983;rs10889347;rs1167998;rs1781212;rs1748201;rs10889353;rs11207982;rs11207982;rs2029763;rs10789113;rs11207992;rs10789117;rs10789119;rs10889352;rs11207969;rs10493322;rs10789120;rs10493322;rs638305;rs1168003;rs11207976;rs1781212;rs11207979;rs1168046;rs1168047;rs10889338;rs1748195;rs10889347;rs10889349;rs746735;rs637723;rs637723;rs11207969;rs11207972;rs1168015;rs995000;rs995000;rs1168128;rs4350231;rs4350231;rs1167998;rs1168050;rs4915621;rs10789116;rs10789120;rs746735;rs1168089;rs12124284;rs1168040;rs1305520;rs638714;rs1167996;rs1002687;rs1168034;rs1168018;rs12116574;rs10789117;rs10789117;rs597470;rs1690755;rs12403207;rs2029763;rs2029763;rs10889342;rs10889348;rs10889348;rs10789120;rs1168097;rs636523;rs636523;rs1168028;rs1168028;rs1690755;rs10889337;rs10889348;rs10889348;rs12136083;rs626787;rs10889334;rs1168046;rs1168047;rs11207980;rs10889339;rs11207983;rs995000;rs11207972;rs1781212;rs1168030;rs10157265;rs783291;rs630144;rs4350231;rs1002687;rs1168026;rs1168099;rs10493322;rs4915840;rs7534572;rs6690733;rs631106;rs11207980;rs61775910;rs1570694;rs12047226;rs637723;rs1168085;rs642845;rs9988450;rs1168028;rs12403207;rs6693353;rs11207996;rs7520810;rs12025800;rs2366638;rs11208000;rs912540;rs642845;rs597078;rs597076;rs4350231;rs10889335;rs1002687;rs1168028;rs10889336;rs10889336;rs1168098;rs2479464;rs10789113;rs11485618;rs1570694;rs1002687;rs11207977;rs1168085;rs7547965;rs1168029;rs4915838;rs144042353;rs583609;rs10889331;rs10789114;rs11207995;rs6657050;rs1168093;rs4587594;rs11208007;rs624700;rs597076;rs2029763;rs2029763;rs12239736;rs10889354;rs4587594;rs10158897;rs7547965;rs2029763;rs2029763;rs12239737;rs1168093;rs10789112;rs1781212;rs10889338;rs6587980;rs659656;rs12062275;rs4915838;rs10889339;rs10889340;rs11207983;rs10159255;rs12239736;rs1168124;rs12136083;rs597078;rs7527004;rs1168018;rs1168086;rs746735;rs12029068;rs12029068;rs659656;rs630144;rs636523;rs636497;rs1168041;rs11207999;rs10789112;rs10889337;rs10789119;rs10889352;rs28399032;rs10889356;rs1168114;rs12037659;rs1690755;rs12124281;rs1168010;rs1627591;rs10889360;rs11208008;rs9436222;rs7555577;rs1168089;rs6587976;rs6587976;rs3850634;rs1748199;rs1748199;rs11207972;rs10889338;rs11485618;rs10789118;rs598253;rs1167996;rs1781195;rs144042353;rs2366636;rs1168098;rs10889357;rs783291;rs10889339;rs10889340;rs638714;rs638714;rs598253;rs598253;rs659656;rs659656;rs634341;rs634341;rs10889330;rs10889330;rs10889331;rs10889331;rs1168009;rs1168009;rs1168042;rs1168018;rs1168018;rs11207982;rs11207992;rs1472257;rs1168124;rs1168124;rs1168032;rs1168032;rs11207977;rs11207985;rs11207979;rs1748199;rs12239736;rs1168050;rs1690766;rs1748200;rs1629122;rs1748197;rs1748199;rs6690733;rs11207997;rs12403212;rs12403207;rs11207983;rs638305;rs638305;rs12037659;rs12037659;rs1167996;rs1167996;rs1781195;rs1748201;rs1748201;rs10889348;rs10889348;rs4495740;rs4495740;rs2366636;rs111337204;rs1002687;rs11207999;rs1168086;rs1168099;rs1168102;rs28641195;rs11207969;rs1168018;rs61471917;rs1168085;rs1007205;rs1979722;rs1979722;rs11207990;rs1748195;rs11207996;rs11207997;rs783291;rs1168041;rs1168029;rs1690755;rs10159255;rs1168102;rs4344355;rs144042353;rs6587980;rs10889357;rs4350231;rs1168032;rs12090886;rs1168017;rs10158897;rs10158897;rs11207976;rs1168023;rs10889340;rs10889340;rs11207994;rs1748195;rs10889348;rs10889348;rs1168132;rs1168132;rs624660;rs1305521;rs10889340;rs12239737;rs1168098;rs4344355;rs10889357;rs1690755;rs1168041;rs11207976;rs1781212;rs1168044;rs11207979;rs1168046;rs1168047;rs1748201;rs10889349;rs12047226;rs112957492;rs10889330;rs7518497;rs626787;rs626787;rs642845;rs642845;rs641540;rs641540;rs7547965;rs10889334;rs10889334;rs11207976;rs1168031;rs7519785;rs11207992;rs28641195;rs7531579;rs10159255;rs1748197;rs1168040;rs641540;rs3913007;rs10889332;rs1168036;rs1168031;rs1168027;rs12038768;rs1168114;rs12130333;rs636523;rs1168093;rs11207970;rs11207970;rs597078;rs597078;rs630144;rs630144;rs636497;rs636497;rs1305520;rs1168040;rs6696502;rs11207974;rs11207984;rs7519785;rs10789114;rs3850634;rs11207996;rs10889353;rs2479464;rs7518497;rs1781195;rs9988450;rs1177541;rs12029068;rs656297;rs10889337;rs12023489;rs34465969;rs144834675;rs10493322;rs10493322;rs10889332;rs10889332;rs1168027;rs6690733;rs12023489;rs12023489;rs12116574;rs12038768;rs1168027;rs61775910;rs638305;rs1168009;rs12042319;rs9436221;rs912540;rs10889360;rs1168009;rs10889334;rs1168093;rs9436221;rs1168026;rs1168026;rs1690766;rs1179765;rs10789116;rs1168001;rs12239737;rs9436661;rs637723;rs636497;rs11207972;rs6587980;rs10789120;rs28399032;rs7518497;rs12023489;rs1168036;rs11207993;rs10157265;rs35529421;rs1168023;rs11485618;rs10789118;rs912540;rs583609;rs11207982;rs1168002;rs1168029;rs10889339;rs10889340;rs12116574;rs6675401;rs35529421;rs34465969;rs10789112;rs10789112;rs11207980;rs11207996;rs11207996;rs6675401;rs1168097;rs1168040;rs11207977;rs12403207;rs1168021;rs6657050;rs10889330;rs1168124;rs9436223;rs7547965;rs10889330;rs11207983;rs6678483;rs10158897;rs7520810;rs144042353;rs6678483;rs10789119;rs10889352;rs995000;rs1168085;rs1167998;rs1690761;rs11207976;rs4350231;rs11207990;rs1472257;rs10889347;rs10889363;rs2182869;rs1168031;rs1168031;rs1168030;rs1168030;rs1168027;rs1168027;rs12025800;rs4495740;rs28399032;rs1168029;rs1168029;rs4915621;rs1168085;rs1168086;rs746735;rs12023489;rs12029068;rs4350231;rs1168003;rs1168003;rs61471917;rs10889350;rs12023489;rs1168030;rs6696502;rs12042319;rs3850634;rs11207996;rs112957492;rs112957492;rs10889353;rs1002687;rs1002687;rs35529421;rs35529421;rs1168026;rs1168026;rs1184865;rs1184865;rs7531579;rs641540;rs1168022;rs116405518;rs1629122;rs1570694;rs1168089;rs10889336;rs10889336;rs61471917;rs4344355;rs1168002;rs10889331;rs12037659;rs1168034;rs7527004;rs10789116;rs10889348;rs7539035;rs746735;rs1168089;rs1168097;rs583609;rs10889333;rs10789117;rs10889350;rs9436221;rs9436221;rs9436222;rs9436222;rs9436223;rs9436223;rs598253;rs1781212;rs1781212;rs11207979;rs10159255;rs1168098;rs597470;rs597078;rs597076;rs10889334;rs11208001;rs7527004;rs10889344;rs10789114;rs1168124;rs144042353;rs12239736;rs6657050;rs626787;rs626787;rs1690761;rs1690761;rs1168022;rs7547965;rs12074528;rs2029763;rs10157265;rs7520810;rs1168093;rs28399032;rs9436222;rs10889332;rs9436222;rs1168001;rs1168034;rs11207995;rs12239737;rs11208000;rs11208007;rs626787;rs631106;rs583609;rs583609;rs1690766;rs10889344;rs10889348;rs10889348;rs10889353;rs11207974;rs11207978;rs11207992;rs6675401;rs6678483;rs6675401;rs10889347;rs9436223;rs2131925;rs2131926;rs10889343;rs4329540;rs7555577;rs11207994;rs995000;rs6657050;rs656297;rs12037659;rs144042353;rs10889347;rs2479464;rs11207980;rs1168022;rs6678483;rs12025800;rs636523;rs2489835;rs61471917;rs10789118;rs11207999;rs7531579;rs10889360;rs642845;rs61471917;rs656297;rs656297;rs11207997;rs6675401;rs12239737;rs1168097;rs1168044;rs10157265;rs12025800;rs1167998;rs2366638;rs11208000;rs1690755;rs10889350;rs659656;rs11207972;rs10789112;rs1168029;rs10889350;rs10157265;rs7520810;rs7539035;rs6678483;rs1168020;rs7520810;rs636523;rs1167998;rs10789120;rs1168009;rs11207969;rs6587976;rs10159255;rs7555577;rs10789119;rs10889352;rs11208001;rs7547965;rs4915840;rs12025800;rs9436223;rs9436223;rs10889338;rs4915621;rs1748201;rs659656;rs11577840;rs11207981;rs2366638;rs1168003;rs4915840;rs7534572;rs1748197;rs12239737;rs111337204;rs11208007;rs12062275;rs2366638;rs1168107;rs638305;rs10889347;rs746735;rs1168093;rs111337204;rs1167996;rs10889333;rs11577840;rs11208000;rs7531579;rs10889335;rs12090886;rs1748195;rs630144;rs1168002;rs1168026;rs1748199;rs11208010;rs10493322;rs636497;rs1168002;rs1168003;rs11207992;rs11208000;rs12023489;rs12023489;rs1748200;rs1629122;rs995000;rs993013;rs1168086;rs1002687;rs1002687;rs35529421;rs35529421;rs1168031;rs1168031;rs1168030;rs1168030;rs1168027;rs1168027;rs10889335;rs10889337;rs1748199;rs11485618;rs6675401;rs6678483;rs10889347;rs112957492;rs11207972;rs1979722;rs11207977;rs1168089;rs11208001;rs11208001;rs1168029;rs1168029;rs1184865;rs1184865;rs4915621;rs11207995;rs1168050;rs28399032;rs11207970;rs11207978;rs116405518;rs112957492;rs1168132;rs9436221;rs636497;rs11577840;rs11577840;rs7534572;rs2366638;rs11207969;rs11207969;rs624660;rs624660;rs10789112;rs1748200;rs1748195;rs10889347;rs11208000;rs11208000;rs12124281;rs1168029;rs1168029;rs11207980;rs10889350;rs9436661;rs1168001;rs1168010;rs1168015;rs10889332;rs1690761;rs1168040;rs4915840;rs7534572;rs2366636;rs10157265;rs12025800;rs2366638;rs1168104;rs1177541;rs1168010;rs11207974;rs10889334;rs11207982;rs2029763;rs10889349;rs41290146;rs1168031;rs1168097;rs111337204;rs598253;rs1184547;rs6690733;rs10789120;rs1305520;rs10789112;rs61775910;rs6690733;rs1168086;rs998403;rs2366636;rs12239737;rs11207969;rs12023489;rs10789113;rs11207976;rs11207976;rs1748201;rs10889349;rs2479464;rs10889333;rs1748197;rs1748199;rs11207972;rs10789113;rs1168128;rs10158897;rs1168001;rs7519785;rs11208000;rs638714;rs1177541;rs11207978;rs6696502;rs11207990;rs1472257;rs12136083;rs637723;rs637723;rs12023489;rs2489835;rs1690761;rs1168050;rs1472257;rs1748197;rs10889349;rs11208000;rs11208000;rs28641195;rs634341;rs35529421;rs1168018;rs12239737;rs12239736;rs61775956;rs12124284;rs1168036;rs10889344;rs6587980;rs1168104;rs1167998;rs6696502;rs11207990;rs2366636;rs1748199;rs61471917;rs12047226;rs1168102;rs1168032;rs1168032;rs7548877;rs11207996;rs2366636;rs1167998;rs11207997;rs6587980;rs12047226;rs6690733;rs6587976;rs10889344;rs1168085;rs1168098;rs1690755;rs3850634;rs1168124;rs11207972;rs6587976;rs1690761;rs12090886;rs1690766;rs12117388;rs10789112;rs11207980;rs7519785;rs4329540;rs12047226;rs998403;rs998403;rs4329540;rs6690733;rs1168099;rs636497;rs624660;rs1184865;rs1748195;rs6587976;rs11208001;rs1168124;rs10889334;rs12090886;rs2131925;rs2131926;rs10889343;rs995000;rs995000;rs10889330;rs1979722;rs61775910;rs2131925;rs2131926;rs10889343;rs4329540;rs1472257;rs10889350;rs6587980;rs6657050;rs1168086;rs12090886;rs10889349;rs1168097;rs4350231;rs1168028;rs12090886;rs1570694;rs112957492;rs659656;rs10889334;rs1627591;rs116405518;rs642845;rs1168031;rs1168013;rs1168013;rs10789113;rs116405518;rs61471917;rs746735;rs1168099;rs11207972;rs12047226;rs10889333;rs1184865;rs11577840;rs1168128;rs9436222;rs641540;rs11207999;rs1781195;rs1781195;rs10889343;rs1472257;rs1167996;rs1168031;rs3850634;rs1168009;rs10889335;rs2479464;rs1748197;rs7520810;rs598253;rs11207969;rs9988450;rs10889331;rs4915838;rs1168013;rs11207992;rs34465969;rs1168132;rs1168098;rs11208008;rs1168030;rs1168013;rs7547965;rs1168026;rs746735;rs1168089;rs1177541;rs11207970;rs1183260;rs1002687;rs10159255;rs1007205;rs10889333;rs10889338;rs4915621;rs12029068;rs1168013;rs1748200;rs1629122;rs10889347;rs995000;rs995000;rs10889333;rs11207996;rs11207972;rs11208001;rs1168041;rs3913007;rs1168040;rs11207978;rs10889348;rs7518497;rs4915838;rs10159255;rs11207997;rs144834675;rs1168032;rs1168032;rs6696502;rs636497;rs1168028;rs12124281;rs181835401;rs12136083;rs1168034;rs4350231;rs598253;rs1168026;rs11207977;rs11207994;rs1570694;rs995000;rs1168093;rs641540;rs1168026;rs10889334;rs12037659;rs656297;rs1168031;rs1168022;rs10889353;rs1168041;rs1168023;rs116405518;rs6696502;rs10889348;rs1168128;rs597078;rs597076;rs2489835;rs10158897;rs28399032;rs11588261;rs1748195;rs1168098;rs9436661;rs637723;rs11207974;rs11207974;rs1748201;rs61471917;rs1168102;rs28641195;rs1177541;rs1167998;rs11207999;rs12037659;rs1168041;rs6693353;rs10889352;rs10889332;rs10889332;rs2489835;rs12042319;rs12042319;rs6690733;rs11207997;rs10889350;rs10889335;rs10889335;rs1168041;rs1168040;rs1168040;rs9436223;rs6587976;rs1472257;rs6690733;rs1168099;rs1183260;rs11207999;rs634341;rs10789119;rs61775910;rs10889344;rs11207997;rs11207999;rs28641195;rs11208001;rs11208001;rs1168132;rs11208004;rs10889332;rs10889335;rs1168031;rs1168029;rs1168029;rs7527004;rs1305520;rs1002687;rs12239736;rs10493322;rs7539035;rs638305;rs10889331;rs11485618;rs10789118;rs1305520;rs1305520;rs1183260;rs144042353;rs10889349;rs1168102;rs1168132;rs11208004;rs998403;rs998403;rs10789116;rs995000;rs11207990;rs11208004;rs1168032;rs1177541;rs10789114;rs10889356;rs1305521;rs1305521;rs10889356;rs656297;rs1168036;rs10789120;rs11207972;rs6696502;rs1979722;rs10789112;rs11207978;rs4915840;rs7534572;rs2131925;rs2131926;rs11207990;rs11207990;rs6675401;rs6678483;rs10889350;rs1168089;rs11207969;rs597470;rs1168030;rs1184865;rs4915840;rs1168017;rs11207997;rs1690755;rs10889337;rs1002687;rs7527004;rs11207977;rs11207977;rs1168046;rs1168046;rs10889338;rs10889338;rs11207980;rs11207980;rs11207981;rs11207981;rs1184547;rs1184547;rs10889356;rs10889356;rs1748197;rs1748199;rs1168002;rs1168023;rs1168102;rs1168132;rs1168050;rs7534572;rs1168114;rs626787;rs11207969;rs10889333;rs4344355;rs624660;rs1781195;rs11577840;rs12038768;rs7518497;rs12403212;rs1305520;rs1183260;rs1183260;rs1168040;rs1168040;rs7520810;rs1168085;rs11208001;rs11208004;rs11207970;rs1690766;rs998403;rs1168023;rs35529421;rs7539035;rs1007205;rs11207974;rs783291;rs1168001;rs10789116;rs1748200;rs1629122;rs7539035;rs10889363;rs4350231;rs4350231;rs6587976;rs2029763;rs2029763;rs12025800;rs7539035;rs12023489;rs1002687;rs11207995;rs11207997;rs1168003;rs6587980;rs10157265;rs7520810;rs6657050;rs7539035;rs1168097;rs1168099;rs626787;rs12038768;rs1472257;rs631106;rs4915621;rs11208003;rs4344355;rs641540;rs1168002;rs6693353;rs2182869;rs636523;rs636523;rs1168034;rs1168034;rs1168018;rs1168018;rs4329540;rs4329540;rs4329540;rs10789117;rs2366638;rs638305;rs1168034;rs7534572;rs11207982;rs1183260;rs1168022;rs11207990;rs6675401;rs6678483;rs112957492;rs1168031;rs626787;rs10158897;rs1168023;rs12047226;rs6587976;rs12239736;rs28399032;rs7531579;rs1167996;rs1168032;rs1168029;rs2131925;rs2131926;rs10889343;rs1748195;rs1748195;rs6675401;rs7520810;rs11208000;rs631106;rs1167998;rs1002687;rs4915840;rs12023489;rs631106;rs1305520;rs12124281;rs1168015;rs1168032;rs1168027;rs12062275;rs1748201;rs1168113;rs6678483;rs10157265;rs12025800;rs12025800;rs12047226;rs116405518;rs	Cholesterol_esters_in_large_VLDL;Concentration_of_medium_VLDL_particles;Concentration_of_medium_VLDL_particles;Concentration_of_small_VLDL_particles;Concentration_of_very_large_VLDL_particles;Concentration_of_very_large_VLDL_particles;Triglycerides_in_very_small_VLDL;18:2__linoleic_acid_(LA);Serum_VLDL-TG-eFR;VLDL-TG-eFR;Serum_VLDL-TG-eFR;VLDL-TG-eFR;Serum_VLDL-TG-eFR;VLDL-TG-eFR;Serum_VLDL-TG-eFR;VLDL-TG-eFR;Serum_VLDL-TG-eFR;VLDL-TG-eFR;Serum_VLDL-TG-eFR;VLDL-TG-eFR;Phospholipids_in_chylomicrons_and_extremely_large_VLDL;Serum_VLDL-TG-eFR;VLDL-TG-eFR;Total_cholesterol_in_large_VLDL;Free_cholesterol_in_small_VLDL;OmegaL6_fatty_acids;Phospholipids_in_very_large_VLDL;Phospholipids_in_large_VLDL;Triglycerides_in_chylomicrons_and_extremely_large_VLDL;Phospholipids_in_very_large_VLDL;Cholesterol_esters_in_medium_VLDL;Serum_Gp/Serum-TG;Gp/Serum-TG;Triglycerides_in_very_large_VLDL;Total_lipids_in_very_small_VLDL;Free_cholesterol_in_large_VLDL;Triglycerides_in_very_small_VLDL;Concentration_of_very_small_VLDL_particles;Serum_Gp/Serum-TG;Gp/Serum-TG;Triglycerides_in_very_small_VLDL;Phospholipids_in_medium_VLDL;Serum_XS-VLDL-TG;XS-VLDL-TG;Triglycerides_in_very_small_VLDL;Phospholipids_in_medium_VLDL;Phospholipids_in_medium_VLDL;Free_cholesterol_in_large_VLDL;Cholesterol_esters_in_large_VLDL;Total_phosphoglycerides;Triglycerides_in_IDL;Concentration_of_medium_VLDL_particles;Concentration_of_very_large_VLDL_particles;Concentration_of_very_large_VLDL_particles;Concentration_of_very_large_VLDL_particles;Concentration_of_very_large_VLDL_particles;Concentration_of_small_VLDL_particles;Concentration_of_very_large_VLDL_particles;Concentration_of_small_VLDL_particles;Concentration_of_very_large_VLDL_particles;Total_lipids_in_very_small_VLDL;Serum_Serum-TG;Serum-TG;Free_cholesterol_in_small_VLDL;Total_phosphoglycerides;Serum_M-VLDL-FC;M-VLDL-FC;Phospholipids_in_very_large_VLDL;Total_lipids_in_very_small_VLDL;Total_lipids_in_very_small_VLDL;Total_lipids_in_very_small_VLDL;Total_lipids_in_very_small_VLDL;Triglycerides_in_very_large_HDL;Phospholipids_in_medium_VLDL;Phospholipids_in_medium_VLDL;Triglycerides_in_very_small_VLDL;Triglycerides_in_very_large_HDL;Free_cholesterol_in_small_VLDL;Triglycerides_in_very_large_VLDL;Total_cholesterol_in_medium_VLDL;Total_cholesterol_in_medium_VLDL;Total_cholesterol_in_medium_VLDL;Free_cholesterol_in_large_VLDL;Free_cholesterol_in_large_VLDL;Free_cholesterol_in_medium_VLDL;Free_cholesterol_in_medium_VLDL;Total_lipids_in_small_VLDL;Triglycerides_in_chylomicrons_and_extremely_large_VLDL;Concentration_of_very_large_VLDL_particles;Concentration_of_chylomicrons_and_extremely_large_VLDL_particles;Concentration_of_very_large_VLDL_particles;Concentration_of_very_large_VLDL_particles;Total_cholesterol_in_small_VLDL;Total_cholesterol_in_small_VLDL;Concentration_of_very_large_VLDL_particles;Concentration_of_very_large_VLDL_particles;Total_lipids_in_small_VLDL;Phospholipids_in_large_VLDL;Serum_Serum-TG;Serum-TG;Serum_Serum-TG;Serum-TG;Serum_Serum-TG;Serum-TG;Serum_XS-VLDL-TG;XS-VLDL-TG;Serum_Serum-TG;Serum-TG;Serum_Serum-TG;Serum-TG;18:2__linoleic_acid_(LA);Phospholipids_in_chylomicrons_and_extremely_large_VLDL;Total_lipids_in_small_VLDL;Phospholipids_in_large_VLDL;Serum_Serum-TG;Serum-TG;Serum_Serum-TG;Serum-TG;Serum_Serum-TG;Serum-TG;Triglycerides_in_small_VLDL;Free_cholesterol_in_small_VLDL;Phospholipids_in_large_VLDL;Serum_Serum-TG;Serum-TG;Triglycerides_in_very_large_HDL;Concentration_of_large_VLDL_particles;Phospholipids_in_very_large_VLDL;Concentration_of_large_VLDL_particles;Phospholipids_in_very_large_VLDL;Serum_XS-VLDL-TG;XS-VLDL-TG;Serum_XS-VLDL-TG;XS-VLDL-TG;Total_lipids_in_very_small_VLDL;Total_lipids_in_very_small_VLDL;Total_lipids_in_very_small_VLDL;Triglycerides_in_very_large_HDL;Triglycerides_in_very_large_HDL;Free_cholesterol_in_large_VLDL;Phospholipids_in_medium_VLDL;Phospholipids_in_medium_VLDL;Total_cholesterol_in_medium_VLDL;Free_cholesterol_in_large_VLDL;Total_cholesterol_in_medium_VLDL;Total_phosphoglycerides;Total_cholesterol_in_small_VLDL;Total_cholesterol_in_small_VLDL;Total_lipids_in_small_VLDL;Total_cholesterol_in_small_VLDL;Cholesterol_esters_in_large_VLDL;Concentration_of_very_large_VLDL_particles;Concentration_of_very_large_VLDL_particles;Concentration_of_very_large_VLDL_particles;Total_cholesterol_in_small_VLDL;Total_cholesterol_in_large_VLDL;Serum_Serum-TG;Serum-TG;Serum_Serum-TG;Serum-TG;Serum_Serum-TG;Serum-TG;Serum_Serum-TG;Serum-TG;18:2__linoleic_acid_(LA);18:2__linoleic_acid_(LA);Serum_Serum-TG;Serum-TG;Serum_Serum-TG;Serum-TG;Serum_Serum-TG;Serum-TG;Serum_Serum-TG;Serum-TG;Serum_Serum-TG;Serum-TG;Phospholipids_in_large_VLDL;Phospholipids_in_large_VLDL;Triglycerides_in_small_VLDL;Cholesterol_esters_in_medium_VLDL;18:2__linoleic_acid_(LA);Serum_XS-VLDL-TG;XS-VLDL-TG;Triglycerides_in_very_large_VLDL;Serum_XS-VLDL-TG;XS-VLDL-TG;Phospholipids_in_small_VLDL;Phospholipids_in_large_VLDL;Phospholipids_in_medium_VLDL;Triglycerides_in_very_small_VLDL;Free_cholesterol_in_medium_VLDL;Triglycerides_in_very_large_HDL;Serum_total_triglycerides;Free_cholesterol_in_medium_VLDL;Serum_total_triglycerides;Serum_total_triglycerides;Free_cholesterol_in_medium_VLDL;Total_cholesterol_in_medium_VLDL;Serum_total_triglycerides;Concentration_of_very_large_VLDL_particles;Concentration_of_very_large_VLDL_particles;Total_phosphoglycerides;Total_lipids_in_medium_VLDL;Concentration_of_chylomicrons_and_extremely_large_VLDL_particles;Triglycerides_in_IDL;18:2__linoleic_acid_(LA);Phospholipids_in_chylomicrons_and_extremely_large_VLDL;Serum_Serum-TG;Serum-TG;Free_cholesterol_in_small_VLDL;18:2__linoleic_acid_(LA);Free_cholesterol_in_small_VLDL;Cholesterol_esters_in_large_VLDL;Serum_XS-VLDL-TG;XS-VLDL-TG;Serum_XS-VLDL-TG;XS-VLDL-TG;Total_lipids_in_very_small_VLDL;Total_lipids_in_very_small_VLDL;Total_lipids_in_very_small_VLDL;Serum_XS-VLDL-TG;XS-VLDL-TG;Cholesterol_esters_in_medium_VLDL;Total_cholesterol_in_large_VLDL;Phospholipids_in_medium_VLDL;Triglycerides_in_very_large_VLDL;Serum_total_triglycerides;Phospholipids_in_medium_VLDL;Serum_total_triglycerides;Cholesterol_esters_in_large_VLDL;ApoB;Concentration_of_very_large_VLDL_particles;Cholesterol_esters_in_large_VLDL;Concentration_of_small_VLDL_particles;Total_cholesterol_in_small_VLDL;Triglycerides_in_IDL;Concentration_of_small_VLDL_particles;Concentration_of_small_VLDL_particles;Concentration_of_small_VLDL_particles;Phospholipids_in_chylomicrons_and_extremely_large_VLDL;Phospholipids_in_large_VLDL;Serum_MobCH2;MobCH2;Serum_M-VLDL-C;M-VLDL-C;Total_cholesterol_in_large_VLDL;Triglycerides_in_small_VLDL;18:2__linoleic_acid_(LA);Total_lipids_in_very_small_VLDL;Total_lipids_in_very_small_VLDL;Total_lipids_in_very_small_VLDL;Total_lipids_in_very_small_VLDL;Total_lipids_in_very_small_VLDL;Total_lipids_in_very_small_VLDL;Total_lipids_in_very_small_VLDL;Triglycerides_in_very_large_VLDL;Total_lipids_in_very_small_VLDL;Triglycerides_in_small_VLDL;Triglycerides_in_very_large_HDL;Triglycerides_in_very_large_HDL;Phospholipids_in_large_VLDL;Triglycerides_in_very_large_HDL;Phospholipids_in_medium_VLDL;Phospholipids_in_medium_VLDL;Free_cholesterol_in_medium_VLDL;Triglycerides_in_very_large_VLDL;Phospholipids_in_small_VLDL;Triglycerides_in_very_large_HDL;Triglycerides_in_very_large_HDL;Phospholipids_in_medium_VLDL;Total_cholesterol_in_small_VLDL;Triglycerides_in_medium_VLDL;Triglycerides_in_IDL;Total_lipids_in_small_VLDL;Total_lipids_in_small_VLDL;18:2__linoleic_acid_(LA);Triglycerides_in_small_VLDL;Phospholipids_in_chylomicrons_and_extremely_large_VLDL;Triglycerides_in_medium_VLDL;Serum_total_triglycerides;Phospholipids_in_medium_VLDL;Phospholipids_in_very_large_VLDL;Phospholipids_in_large_VLDL;Concentration_of_very_small_VLDL_particles;Concentration_of_large_VLDL_particles;Phospholipids_in_small_VLDL;Serum_Val/Serum-TG;Val/Serum-TG;Total_lipids_in_very_small_VLDL;Total_lipids_in_very_small_VLDL;Serum_XS-VLDL-TG;Total_lipids_in_very_small_VLDL;XS-VLDL-TG;Total_lipids_in_very_small_VLDL;Total_lipids_in_very_small_VLDL;Total_lipids_in_very_small_VLDL;Total_lipids_in_very_small_VLDL;Total_cholesterol_in_large_VLDL;Triglycerides_in_very_large_VLDL;Triglycerides_in_very_large_HDL;Triglycerides_in_very_large_HDL;Phospholipids_in_chylomicrons_and_extremely_large_VLDL;Free_cholesterol_in_large_VLDL;Triglycerides_in_very_large_HDL;Total_cholesterol_in_large_VLDL;Total_cholesterol_in_medium_VLDL;Total_cholesterol_in_medium_VLDL;Triglycerides_in_very_large_VLDL;Triglycerides_in_very_large_VLDL;Free_cholesterol_in_medium_VLDL;Serum_total_triglycerides;Triglycerides_in_chylomicrons_and_extremely_large_VLDL;Total_lipids_in_chylomicrons_and_extremely_large_VLDL;Total_lipids_in_chylomicrons_and_extremely_large_VLDL;OmegaL6_fatty_acids;Triglycerides_in_medium_VLDL;Concentration_of_very_large_VLDL_particles;Total_lipids_in_small_VLDL;Triglycerides_in_IDL;Triglycerides_in_IDL;Triglycerides_in_IDL;Triglycerides_in_IDL;Concentration_of_small_VLDL_particles;Serum_M-VLDL-C;M-VLDL-C;Serum_M-VLDL-C;M-VLDL-C;Serum_M-VLDL-C;M-VLDL-C;Serum_M-VLDL-C;M-VLDL-C;Serum_M-VLDL-C;M-VLDL-C;Serum_M-VLDL-C;M-VLDL-C;Serum_MobCH3;MobCH3;Serum_M-VLDL-C;M-VLDL-C;Serum_total_triglycerides;Cholesterol_esters_in_large_VLDL;Triglycerides_in_small_VLDL;Serum_Gp/Serum-TG;Gp/Serum-TG;Cholesterol_esters_in_medium_VLDL;Serum_XS-VLDL-TG;XS-VLDL-TG;Free_cholesterol_in_large_VLDL;Serum_MobCH;MobCH;Phospholipids_in_medium_VLDL;Phospholipids_in_medium_VLDL;Phospholipids_in_medium_VLDL;Total_lipids_in_very_small_VLDL;Free_cholesterol_in_medium_VLDL;Triglycerides_in_very_large_HDL;Free_cholesterol_in_medium_VLDL;Concentration_of_small_VLDL_particles;Concentration_of_small_VLDL_particles;Concentration_of_very_large_VLDL_particles;Concentration_of_very_large_VLDL_particles;Concentration_of_very_large_VLDL_particles;Triglycerides_in_IDL;Triglycerides_in_IDL;Triglycerides_in_IDL;Triglycerides_in_IDL;Total_lipids_in_small_VLDL;Total_cholesterol_in_small_VLDL;Concentration_of_small_VLDL_particles;18:2__linoleic_acid_(LA);18:2__linoleic_acid_(LA);Phospholipids_in_chylomicrons_and_extremely_large_VLDL;Total_lipids_in_small_VLDL;18:2__linoleic_acid_(LA);Phospholipids_in_large_VLDL;Phospholipids_in_chylomicrons_and_extremely_large_VLDL;Serum_Serum-TG;Serum-TG;Phospholipids_in_very_large_VLDL;Cholesterol_esters_in_large_VLDL;Serum_VLDL-TG-eFR;VLDL-TG-eFR;Phospholipids_in_small_VLDL;Total_lipids_in_very_small_VLDL;Total_lipids_in_very_small_VLDL;Total_cholesterol_in_large_VLDL;Total_cholesterol_in_large_VLDL;Total_cholesterol_in_large_VLDL;Serum_XS-VLDL-TG;XS-VLDL-TG;Serum_XS-VLDL-TG;XS-VLDL-TG;Serum_XS-VLDL-TG;XS-VLDL-TG;Triglycerides_in_very_small_VLDL;Phospholipids_in_medium_VLDL;Triglycerides_in_very_small_VLDL;Free_cholesterol_in_medium_VLDL;Triglycerides_in_very_large_HDL;Triglycerides_in_very_large_HDL;Triglycerides_in_very_large_HDL;Triglycerides_in_very_large_HDL;Triglycerides_in_very_large_HDL;Concentration_of_small_VLDL_particles;Concentration_of_small_VLDL_particles;Concentration_of_small_VLDL_particles;Total_lipids_in_chylomicrons_and_extremely_large_VLDL;Total_lipids_in_chylomicrons_and_extremely_large_VLDL;Concentration_of_very_small_VLDL_particles;Concentration_of_small_VLDL_particles;Concentration_of_small_VLDL_particles;Triglycerides_in_IDL;Triglycerides_in_IDL;Total_lipids_in_small_VLDL;Concentration_of_very_large_VLDL_particles;Concentration_of_very_large_VLDL_particles;Concentration_of_very_large_VLDL_particles;Concentration_of_very_large_VLDL_particles;Triglycerides_in_IDL;Concentration_of_small_VLDL_particles;OmegaL6_fatty_acids;Triglycerides_in_IDL;Concentration_of_small_VLDL_particles;Triglycerides_in_IDL;Concentration_of_small_VLDL_particles;Triglycerides_in_IDL;Concentration_of_small_VLDL_particles;Concentration_of_small_VLDL_particles;Concentration_of_small_VLDL_particles;Concentration_of_small_VLDL_particles;Phospholipids_in_large_VLDL;Free_cholesterol_in_small_VLDL;Serum_Serum-TG;Serum-TG;Total_cholesterol_in_large_VLDL;Serum_Serum-TG;Serum-TG;Cholesterol_esters_in_medium_VLDL;Free_cholesterol_in_small_VLDL;Triglycerides_in_chylomicrons_and_extremely_large_VLDL;Triglycerides_in_chylomicrons_and_extremely_large_VLDL;Serum_MobCH;MobCH;Total_lipids_in_very_small_VLDL;Total_cholesterol_in_large_VLDL;Cholesterol_esters_in_medium_VLDL;Serum_XS-VLDL-TG;XS-VLDL-TG;Triglycerides_in_very_large_HDL;Serum_Gp/Serum-TG;Gp/Serum-TG;Triglycerides_in_very_large_HDL;Triglycerides_in_very_large_VLDL;Total_cholesterol_in_medium_VLDL;Triglycerides_in_very_large_HDL;Total_phosphoglycerides;Total_lipids_in_small_VLDL;Total_lipids_in_chylomicrons_and_extremely_large_VLDL;Total_phosphoglycerides;Concentration_of_very_large_VLDL_particles;Total_phosphoglycerides;Triglycerides_in_IDL;Triglycerides_in_IDL;Concentration_of_small_VLDL_particles;Total_cholesterol_in_small_VLDL;Concentration_of_small_VLDL_particles;OmegaL6_fatty_acids;Total_lipids_in_small_VLDL;Serum_S-VLDL-TG;S-VLDL-TG;Total_cholesterol_in_large_VLDL;Phospholipids_in_large_VLDL;Serum_Serum-TG;Serum-TG;Serum_total_triglycerides;Triglycerides_in_IDL;Serum_XS-VLDL-TG;XS-VLDL-TG;Phospholipids_in_very_large_VLDL;Total_lipids_in_very_small_VLDL;18:2__linoleic_acid_(LA);Triglycerides_in_very_large_HDL;Triglycerides_in_very_large_HDL;Triglycerides_in_small_VLDL;Phospholipids_in_chylomicrons_and_extremely_large_VLDL;Triglycerides_in_very_large_HDL;Phospholipids_in_very_large_VLDL;Phospholipids_in_medium_VLDL;Triglycerides_in_chylomicrons_and_extremely_large_VLDL;Concentration_of_very_large_VLDL_particles;Concentration_of_small_VLDL_particles;Concentration_of_small_VLDL_particles;Concentration_of_very_large_VLDL_particles;Concentration_of_medium_VLDL_particles;Triglycerides_in_IDL;Concentration_of_very_large_VLDL_particles;Triglycerides_in_chylomicrons_and_extremely_large_VLDL;Phospholipids_in_small_VLDL;18:2__linoleic_acid_(LA);18:2__linoleic_acid_(LA);18:2__linoleic_acid_(LA);Total_lipids_in_medium_VLDL;Serum_Serum-TG/Glc;Serum-TG/Glc;Serum_Serum-TG;Serum-TG;Phospholipids_in_large_VLDL;Serum_Serum-TG;Serum-TG;Free_cholesterol_in_small_VLDL;Total_lipids_in_very_small_VLDL;Phospholipids_in_very_large_VLDL;Concentration_of_large_VLDL_particles;Concentration_of_large_VLDL_particles;Serum_XS-VLDL-TG;XS-VLDL-TG;Serum_XS-VLDL-TG;XS-VLDL-TG;Serum_XS-VLDL-TG;XS-VLDL-TG;Serum_XS-VLDL-TG;XS-VLDL-TG;Serum_XS-VLDL-TG;XS-VLDL-TG;Serum_XS-VLDL-TG;XS-VLDL-TG;Serum_XS-VLDL-TG;XS-VLDL-TG;Serum_XS-VLDL-TG;XS-VLDL-TG;Serum_XS-VLDL-TG;XS-VLDL-TG;Serum_XS-VLDL-TG;XS-VLDL-TG;Total_cholesterol_in_large_VLDL;Triglycerides_in_very_large_VLDL;Serum_XS-VLDL-TG;XS-VLDL-TG;Serum_XS-VLDL-TG;XS-VLDL-TG;Triglycerides_in_small_VLDL;Triglycerides_in_very_large_HDL;Triglycerides_in_very_large_HDL;Phospholipids_in_medium_VLDL;Phospholipids_in_medium_VLDL;Phospholipids_in_medium_VLDL;Free_cholesterol_in_medium_VLDL;Free_cholesterol_in_medium_VLDL;Free_cholesterol_in_medium_VLDL;Free_cholesterol_in_medium_VLDL;Serum_total_triglycerides;Free_cholesterol_in_large_VLDL;Cholesterol_esters_in_large_VLDL;Total_cholesterol_in_small_VLDL;Concentration_of_very_large_VLDL_particles;Concentration_of_small_VLDL_particles;Concentration_of_small_VLDL_particles;OmegaL6_fatty_acids;Concentration_of_very_large_VLDL_particles;Total_lipids_in_very_large_VLDL;Concentration_of_small_VLDL_particles;OmegaL6_fatty_acids;Concentration_of_small_VLDL_particles;OmegaL6_fatty_acids;Concentration_of_small_VLDL_particles;Concentration_of_very_large_VLDL_particles;Triglycerides_in_IDL;Triglycerides_in_IDL;Triglycerides_in_IDL;Total_cholesterol_in_small_VLDL;18:2__linoleic_acid_(LA);18:2__linoleic_acid_(LA);18:2__linoleic_acid_(LA);Serum_Serum-TG;Serum-TG;Serum_Gp/Serum-TG;Gp/Serum-TG;Triglycerides_in_chylomicrons_and_extremely_large_VLDL;Serum_MobCH3;Free_cholesterol_in_small_VLDL;MobCH3;Phospholipids_in_small_VLDL;Triglycerides_in_small_VLDL;Concentration_of_very_small_VLDL_particles;Serum_XS-VLDL-TG;XS-VLDL-TG;Free_cholesterol_in_large_VLDL;Total_cholesterol_in_large_VLDL;Serum_XS-VLDL-TG;XS-VLDL-TG;Serum_XS-VLDL-TG;XS-VLDL-TG;Free_cholesterol_in_medium_VLDL;Triglycerides_in_very_large_HDL;Phospholipids_in_medium_VLDL;Total_lipids_in_very_small_VLDL;Free_cholesterol_in_medium_VLDL;Serum_total_triglycerides;Free_cholesterol_in_large_VLDL;Total_lipids_in_small_VLDL;Total_lipids_in_small_VLDL;Concentration_of_very_large_VLDL_particles;Concentration_of_small_VLDL_particles;Concentration_of_very_large_VLDL_particles;Concentration_of_very_large_VLDL_particles;Concentration_of_small_VLDL_particles;Concentration_of_small_VLDL_particles;Total_lipids_in_very_large_VLDL;Triglycerides_in_chylomicrons_and_extremely_large_VLDL;18:2__linoleic_acid_(LA);Triglycerides_in_large_VLDL;Triglycerides_in_small_VLDL;Total_cholesterol_in_large_VLDL;Triglycerides_in_IDL;Phospholipids_in_very_large_VLDL;Serum_XS-VLDL-TG;XS-VLDL-TG;Serum_XS-VLDL-TG;XS-VLDL-TG;Serum_XS-VLDL-TG;XS-VLDL-TG;Serum_XS-VLDL-TG;XS-VLDL-TG;Serum_XS-VLDL-TG;XS-VLDL-TG;Serum_XS-VLDL-TG;XS-VLDL-TG;Serum_XS-VLDL-TG;XS-VLDL-TG;Serum_XS-VLDL-TG;XS-VLDL-TG;Serum_XS-VLDL-TG;XS-VLDL-TG;Serum_XS-VLDL-TG;XS-VLDL-TG;Serum_XS-VLDL-TG;XS-VLDL-TG;Serum_XS-VLDL-TG;XS-VLDL-TG;Total_cholesterol_in_large_VLDL;Triglycerides_in_very_small_VLDL;Total_lipids_in_very_small_VLDL;Serum_Gp/Serum-TG;Gp/Serum-TG;Serum_Gp/Serum-TG;Gp/Serum-TG;Serum_Gp/Serum-TG;Gp/Serum-TG;Serum_Gp/Serum-TG;Gp/Serum-TG;Serum_Gp/Serum-TG;Gp/Serum-TG;Serum_Gp/Serum-TG;Gp/Serum-TG;Free_cholesterol_in_medium_VLDL;Free_cholesterol_in_medium_VLDL;Triglycerides_in_very_small_VLDL;Phospholipids_in_medium_VLDL;Free_cholesterol_in_large_VLDL;Total_cholesterol_in_medium_VLDL;Serum_total_triglycerides;Serum_total_triglycerides;Serum_total_triglycerides;Serum_total_triglycerides;Total_lipids_in_small_VLDL;Total_lipids_in_large_VLDL;Concentration_of_small_VLDL_particles;Total_phosphoglycerides;Triglycerides_in_IDL;Total_cholesterol_in_small_VLDL;Concentration_of_very_large_VLDL_particles;OmegaL6_fatty_acids;Concentration_of_very_large_VLDL_particles;Triglycerides_in_IDL;Concentration_of_very_large_VLDL_particles;18:2__linoleic_acid_(LA);Triglycerides_in_IDL;Free_cholesterol_in_small_VLDL;Serum_Serum-TG;Serum-TG;Serum_Gp/Serum-TG;Gp/Serum-TG;Triglycerides_in_small_VLDL;Total_cholesterol_in_large_VLDL;Total_cholesterol_in_large_VLDL;Triglycerides_in_small_VLDL;Triglycerides_in_very_small_VLDL;Serum_total_triglycerides;OmegaL6_fatty_acids;Triglycerides_in_IDL;Triglycerides_in_IDL;Concentration_of_small_VLDL_particles;Triglycerides_in_IDL;Phospholipids_in_chylomicrons_and_extremely_large_VLDL;Phospholipids_in_small_VLDL;Triglycerides_in_very_large_VLDL;Triglycerides_in_very_large_VLDL;Cholesterol_esters_in_medium_VLDL;Triglycerides_in_very_small_VLDL;Triglycerides_in_very_large_VLDL;Free_cholesterol_in_medium_VLDL;Free_cholesterol_in_medium_VLDL;Concentration_of_medium_VLDL_particles;Concentration_of_small_VLDL_particles;Cholesterol_esters_in_large_VLDL;Concentration_of_medium_VLDL_particles;Concentration_of_very_large_VLDL_particles;Concentration_of_small_VLDL_particles;Total_lipids_in_very_large_VLDL;Concentration_of_small_VLDL_particles;Total_lipids_in_medium_VLDL;Total_cholesterol_in_medium_VLDL;Free_cholesterol_in_small_VLDL;Triglycerides_in_IDL;Free_cholesterol_in_small_VLDL;Serum_M-VLDL-C;M-VLDL-C;Total_lipids_in_small_VLDL;Total_lipids_in_small_VLDL;Phospholipids_in_chylomicrons_and_extremely_large_VLDL;Phospholipids_in_chylomicrons_and_extremely_large_VLDL;Serum_Serum-TG;Serum-TG;Serum_Serum-TG;Serum-TG;Triglycerides_in_very_small_VLDL;Triglycerides_in_small_VLDL;Total_lipids_in_very_small_VLDL;Serum_XS-VLDL-TG;XS-VLDL-TG;Serum_XS-VLDL-TG;XS-VLDL-TG;Serum_XS-VLDL-TG;XS-VLDL-TG;Concentration_of_very_small_VLDL_particles;Triglycerides_in_small_VLDL;Phospholipids_in_small_VLDL;Serum_MobCH;MobCH;Serum_total_triglycerides;Free_cholesterol_in_medium_VLDL;Triglycerides_in_very_large_HDL;Total_cholesterol_in_medium_VLDL;Total_cholesterol_in_medium_VLDL;Phospholipids_in_medium_VLDL;Serum_total_triglycerides;Free_cholesterol_in_medium_VLDL;Triglycerides_in_chylomicrons_and_extremely_large_VLDL;Total_phosphoglycerides;OmegaL6_fatty_acids;Triglycerides_in_IDL;Triglycerides_in_IDL;Triglycerides_in_IDL;Concentration_of_small_VLDL_particles;Concentration_of_small_VLDL_particles;Total_cholesterol_in_small_VLDL;Concentration_of_large_VLDL_particles;Triglycerides_in_very_large_VLDL;Serum_XS-VLDL-TG;XS-VLDL-TG;Triglycerides_in_small_VLDL;Phospholipids_in_chylomicrons_and_extremely_large_VLDL;18:2__linoleic_acid_(LA);Free_cholesterol_in_large_VLDL;Cholesterol_esters_in_medium_VLDL;Serum_Gp/Serum-TG;Gp/Serum-TG;Serum_XS-VLDL-TG;XS-VLDL-TG;Serum_XS-VLDL-TG;XS-VLDL-TG;Serum_XS-VLDL-TG;XS-VLDL-TG;Serum_XS-VLDL-TG;XS-VLDL-TG;Serum_XS-VLDL-TG;XS-VLDL-TG;Serum_XS-VLDL-TG;XS-VLDL-TG;Total_cholesterol_in_large_VLDL;Concentration_of_large_VLDL_particles;Triglycerides_in_very_large_VLDL;Cholesterol_esters_in_medium_VLDL;Concentration_of_very_small_VLDL_particles;Phospholipids_in_medium_VLDL;Phospholipids_in_medium_VLDL;Triglycerides_in_very_large_HDL;Total_lipids_in_medium_VLDL;Concentration_of_very_large_VLDL_particles;Concentration_of_very_large_VLDL_particles;Triglycerides_in_IDL;Triglycerides_in_IDL;OmegaL6_fatty_acids;Triglycerides_in_IDL;Triglycerides_in_IDL;Concentration_of_small_VLDL_particles;Total_phosphoglycerides;Serum_XS-VLDL-TG;XS-VLDL-TG;Phospholipids_in_large_VLDL;Serum_Serum-TG;Serum-TG;Free_cholesterol_in_small_VLDL;Cholesterol_esters_in_large_VLDL;Total_cholesterol_in_large_VLDL;Triglycerides_in_very_large_VLDL;Serum_XS-VLDL-TG;XS-VLDL-TG;Total_cholesterol_in_large_VLDL;Triglycerides_in_very_large_HDL;Triglycerides_in_very_large_HDL;Triglycerides_in_very_large_HDL;Phospholipids_in_medium_VLDL;Phospholipids_in_medium_VLDL;Phospholipids_in_medium_VLDL;Phospholipids_in_medium_VLDL;Phospholipids_in_medium_VLDL;Concentration_of_large_VLDL_particles;Free_cholesterol_in_medium_VLDL;Triglycerides_in_very_large_HDL;Triglycerides_in_chylomicrons_and_extremely_large_VLDL;Triglycerides_in_chylomicrons_and_extremely_large_VLDL;Concentration_of_small_VLDL_particles;Total_lipids_in_small_VLDL;Concentration_of_chylomicrons_and_extremely_large_VLDL_particles;Concentration_of_chylomicrons_and_extremely_large_VLDL_particles;OmegaL6_fatty_acids;Concentration_of_very_large_VLDL_particles;Serum_S-VLDL-P;S-VLDL-P;18:2__linoleic_acid_(LA);Cholesterol_esters_in_medium_VLDL;Free_cholesterol_in_small_VLDL;Triglycerides_in_very_large_VLDL;Triglycerides_in_IDL;Concentration_of_large_VLDL_particles;Concentration_of_large_VLDL_particles;Concentration_of_very_large_VLDL_particles;Phospholipids_in_very_large_VLDL;Serum_XS-VLDL-TG;XS-VLDL-TG;Serum_XS-VLDL-TG;XS-VLDL-TG;Serum_XS-VLDL-TG;XS-VLDL-TG;Serum_XS-VLDL-TG;XS-VLDL-TG;Serum_XS-VLDL-TG;XS-VLDL-TG;Serum_XS-VLDL-TG;XS-VLDL-TG;Serum_XS-VLDL-TG;XS-VLDL-TG;Total_cholesterol_in_large_VLDL;Serum_XS-VLDL-TG;XS-VLDL-TG;Total_cholesterol_in_large_VLDL;Cholesterol_esters_in_medium_VLDL;Triglycerides_in_very_large_HDL;Triglycerides_in_very_large_HDL;Total_lipids_in_very_small_VLDL;Triglycerides_in_very_large_HDL;Concentration_of_large_VLDL_particles;Serum_total_triglycerides;Phospholipids_in_medium_VLDL;Free_cholesterol_in_large_VLDL;Phospholipids_in_very_small_VLDL;Phospholipids_in_very_small_VLDL;Total_cholesterol_in_small_VLDL;OmegaL6_fatty_acids;OmegaL6_fatty_acids;OmegaL6_fatty_acids;Total_lipids_in_small_VLDL;Total_lipids_in_small_VLDL;Free_cholesterol_in_small_VLDL;Serum_M-VLDL-C;M-VLDL-C;Concentration_of_very_large_VLDL_particles;Triglycerides_in_medium_VLDL;Phospholipids_in_chylomicrons_and_extremely_large_VLDL;Concentration_of_small_VLDL_particles;Triglycerides_in_chylomicrons_and_extremely_large_VLDL;Triglycerides_in_IDL;Triglycerides_in_small_VLDL;Serum_MobCH;MobCH;Serum_XS-VLDL-TG;XS-VLDL-TG;Serum_XS-VLDL-TG;XS-VLDL-TG;Phospholipids_in_very_large_VLDL;Phospholipids_in_medium_VLDL;Serum_Gp/Serum-TG;Gp/Serum-TG;Triglycerides_in_very_large_HDL;Triglycerides_in_very_large_HDL;Phospholipids_in_medium_VLDL;Phospholipids_in_medium_VLDL;Phospholipids_in_medium_VLDL;Total_cholesterol_in_medium_VLDL;Triglycerides_in_chylomicrons_and_extremely_large_VLDL;Concentration_of_medium_VLDL_particles;Phospholipids_in_very_small_VLDL;Concentration_of_very_large_VLDL_particles;Total_lipids_in_small_VLDL;Concentration_of_small_VLDL_particles;Concentration_of_very_large_VLDL_particles;Cholesterol_esters_in_medium_VLDL;Free_cholesterol_in_small_VLDL;Triglycerides_in_medium_VLDL;Phospholipids_in_large_VLDL;OmegaL6_fatty_acids;Concentration_of_large_VLDL_particles;Phospholipids_in_very_large_VLDL;Phospholipids_in_very_large_VLDL;Triglycerides_in_chylomicrons_and_extremely_large_VLDL;Phospholipids_in_very_large_VLDL;Total_cholesterol_in_large_VLDL;Triglycerides_in_very_large_VLDL;Cholesterol_esters_in_medium_VLDL;Serum_Gp/Serum-TG;Gp/Serum-TG;Serum_XS-VLDL-TG;XS-VLDL-TG;Serum_XS-VLDL-TG;XS-VLDL-TG;Serum_XS-VLDL-TG;XS-VLDL-TG;Total_cholesterol_in_medium_VLDL;Serum_Serum-TG;Serum-TG;Triglycerides_in_small_VLDL;Triglycerides_in_small_VLDL;Phospholipids_in_medium_VLDL;Phospholipids_in_medium_VLDL;Triglycerides_in_very_large_HDL;Serum_total_triglycerides;Concentration_of_small_VLDL_particles;Total_phosphoglycerides;Concentration_of_chylomicrons_and_extremely_large_VLDL_particles;Total_phosphoglycerides;Total_lipids_in_chylomicrons_and_extremely_large_VLDL;OmegaL6_fatty_acids;Cholesterol_esters_in_large_VLDL;Concentration_of_small_VLDL_particles;Concentration_of_medium_VLDL_particles;Phospholipids_in_large_VLDL;Triglycerides_in_IDL;Total_cholesterol_in_large_VLDL;Serum_MobCH3;MobCH3;OmegaL6_fatty_acids;Concentration_of_large_VLDL_particles;Phospholipids_in_very_large_VLDL;Phospholipids_in_very_large_VLDL;Phospholipids_in_large_VLDL;Serum_VLDL-TG-eFR;VLDL-TG-eFR;Serum_Gp/Serum-TG;Cholesterol_esters_in_medium_VLDL;Gp/Serum-TG;Triglycerides_in_very_small_VLDL;Triglycerides_in_very_large_VLDL;Free_cholesterol_in_medium_VLDL;Triglycerides_in_very_large_HDL;Concentration_of_small_VLDL_particles;Triglycerides_in_chylomicrons_and_extremely_large_VLDL;Concentration_of_small_VLDL_particles;Concentration_of_medium_VLDL_particles;Total_lipids_in_very_small_VLDL;Concentration_of_very_large_VLDL_particles;Total_cholesterol_in_large_VLDL;Total_cholesterol_in_large_VLDL;Phospholipids_in_chylomicrons_and_extremely_large_VLDL;Phospholipids_in_chylomicrons_and_extremely_large_VLDL;Concentration_of_large_VLDL_particles;Serum_MobCH;MobCH;Serum_Gp/Serum-TG;Gp/Serum-TG;Serum_Gp/Serum-TG;Gp/Serum-TG;Serum_Gp/Serum-TG;Gp/Serum-TG;Serum_Gp/Serum-TG;Gp/Serum-TG;Serum_Gp/Serum-TG;Cholesterol_esters_in_medium_VLDL;Gp/Serum-TG;Serum_Gp/Serum-TG;Gp/Serum-TG;Serum_Gp/Serum-TG;Gp/Serum-TG;Serum_Gp/Serum-TG;Gp/Serum-TG;Triglycerides_in_very_large_VLDL;Free_cholesterol_in_large_VLDL;Phospholipids_in_large_VLDL;Serum_Val/Serum-TG;Val/Serum-TG;Phospholipids_in_medium_VLDL;Free_cholesterol_in_large_VLDL;Triglycerides_in_very_small_VLDL;Triglycerides_in_very_large_HDL;Total_cholesterol_in_medium_VLDL;Total_cholesterol_in_medium_VLDL;Concentration_of_small_VLDL_particles;Concentration_of_very_large_VLDL_particles;Concentration_of_very_large_VLDL_particles;Concentration_of_small_VLDL_particles;Total_lipids_in_small_VLDL;Triglycerides_in_very_small_VLDL;Phospholipids_in_chylomicrons_and_extremely_large_VLDL;Concentration_of_small_VLDL_particles;Phospholipids_in_chylomicrons_and_extremely_large_VLDL;Concentration_of_large_VLDL_particles;Concentration_of_large_VLDL_particles;Total_cholesterol_in_large_VLDL;Serum_Gp/Serum-TG;Gp/Serum-TG;Serum_Gp/Serum-TG;Gp/Serum-TG;Serum_Gp/Serum-TG;Gp/Serum-TG;Serum_Gp/Serum-TG;Gp/Serum-TG;Serum_Gp/Serum-TG;Gp/Serum-TG;Serum_Gp/Serum-TG;Gp/Serum-TG;Cholesterol_esters_in_medium_VLDL;Total_cholesterol_in_large_VLDL;Phospholipids_in_small_VLDL;Triglycerides_in_very_large_VLDL;Free_cholesterol_in_large_VLDL;Phospholipids_in_medium_VLDL;Triglycerides_in_very_large_HDL;Phospholipids_in_medium_VLDL;Concentration_of_very_small_VLDL_particles;Triglycerides_in_very_small_VLDL;Phospholipids_in_medium_VLDL;Serum_total_triglycerides;Serum_total_triglycerides;Serum_total_triglycerides;Concentration_of_small_VLDL_particles;Cholesterol_esters_in_large_VLDL;Total_lipids_in_chylomicrons_and_extremely_large_VLDL;Concentration_of_small_VLDL_particles;Concentration_of_very_large_VLDL_particles;Concentration_of_very_large_VLDL_particles;Total_lipids_in_small_VLDL;Phospholipids_in_chylomicrons_and_extremely_large_VLDL;Triglycerides_in_very_small_VLDL;Free_cholesterol_in_small_VLDL;Triglycerides_in_chylomicrons_and_extremely_large_VLDL;Triglycerides_in_IDL;Phospholipids_in_very_large_VLDL;Concentration_of_large_VLDL_particles;Concentration_of_large_VLDL_particles;Serum_Serum-TG;Serum-TG;Serum_MobCH;MobCH;Serum_VLDL-TG-eFR;VLDL-TG-eFR;Serum_VLDL-TG-eFR;VLDL-TG-eFR;Serum_VLDL-TG-eFR;VLDL-TG-eFR;Serum_VLDL-TG-eFR;VLDL-TG-eFR;Serum_VLDL-TG-eFR;VLDL-TG-eFR;Serum_VLDL-TG-eFR;VLDL-TG-eFR;Triglycerides_in_small_VLDL;Serum_Gp/Serum-TG;Gp/Serum-TG;Serum_Gp/Serum-TG;Gp/Serum-TG;Serum_Gp/Serum-TG;Gp/Serum-TG;Serum_Gp/Serum-TG;Gp/Serum-TG;Serum_Gp/Serum-TG;Gp/Serum-TG;Serum_Gp/Serum-TG;Gp/Serum-TG;Total_cholesterol_in_large_VLDL;Serum_XS-VLDL-TG;XS-VLDL-TG;Triglycerides_in_small_VLDL;Triglycerides_in_very_large_HDL;Triglycerides_in_very_small_VLDL;Phospholipids_in_small_VLDL;Free_cholesterol_in_medium_VLDL;Triglycerides_in_very_large_HDL;Total_cholesterol_in_medium_VLDL;Serum_total_triglycerides;Concentration_of_small_VLDL_particles;Concentration_of_very_large_VLDL_particles;Concentration_of_very_large_VLDL_particles;Concentration_of_very_large_VLDL_particles;Concentration_of_very_large_VLDL_particles;Concentration_of_very_large_VLDL_particles;Concentration_of_very_large_VLDL_particles;Concentration_of_very_large_VLDL_particles;Total_lipids_in_small_VLDL;Concentration_of_small_VLDL_particles;Concentration_of_small_VLDL_particles;Concentration_of_small_VLDL_particles;Total_cholesterol_in_small_VLDL;Concentration_of_small_VLDL_particles;Total_lipids_in_very_large_VLDL;Triglycerides_in_very_large_VLDL;Total_lipids_in_small_VLDL;Free_cholesterol_in_small_VLDL;Phospholipids_in_chylomicrons_and_extremely_large_VLDL;Free_cholesterol_in_small_VLDL;Free_cholesterol_in_small_VLDL;Free_cholesterol_in_small_VLDL;Free_cholesterol_in_small_VLDL;Free_cholesterol_in_small_VLDL;Phospholipids_in_chylomicrons_and_extremely_large_VLDL;OmegaL6_fatty_acids;Concentration_of_large_VLDL_particles;Triglycerides_in_very_large_VLDL;Serum_MobCH;MobCH;Serum_Gp/Serum-TG;Gp/Serum-TG;Serum_Gp/Serum-TG;Gp/Serum-TG;Serum_Gp/Serum-TG;Gp/Serum-TG;Serum_Gp/Serum-TG;Gp/Serum-TG;Serum_Gp/Serum-TG;Gp/Serum-TG;Serum_Gp/Serum-TG;Gp/Serum-TG;Total_cholesterol_in_large_VLDL;Triglycerides_in_very_small_VLDL;Cholesterol_esters_in_medium_VLDL;18:2__linoleic_acid_(LA);Total_lipids_in_very_small_VLDL;Cholesterol_esters_in_medium_VLDL;Cholesterol_esters_in_medium_VLDL;Cholesterol_esters_in_medium_VLDL;Phospholipids_in_large_VLDL;Triglycerides_in_small_VLDL;Free_cholesterol_in_medium_VLDL;Free_cholesterol_in_medium_VLDL;Cholesterol_esters_in_medium_VLDL;Concentration_of_small_VLDL_particles;Concentration_of_small_VLDL_particles;Concentration_of_small_VLDL_particles;Concentration_of_small_VLDL_particles;Concentration_of_very_large_VLDL_particles;Concentration_of_very_large_VLDL_particles;Concentration_of_very_large_VLDL_particles;Concentration_of_small_VLDL_particles;Concentration_of_small_VLDL_particles;18:2__linoleic_acid_(LA);Triglycerides_in_IDL;Triglycerides_in_IDL;Free_cholesterol_in_small_VLDL;Free_cholesterol_in_small_VLDL;Cholesterol_esters_in_medium_VLDL;Triglycerides_in_small_VLDL;Triglycerides_in_chylomicrons_and_extremely_large_VLDL;Serum_XS-VLDL-TG;XS-VLDL-TG;Free_cholesterol_in_small_VLDL;Serum_Gp/Serum-TG;Gp/Serum-TG;Serum_Gp/Serum-TG;Gp/Serum-TG;Serum_Gp/Serum-TG;Gp/Serum-TG;Serum_Gp/Serum-TG;Gp/Serum-TG;Serum_Gp/Serum-TG;Gp/Serum-TG;Total_cholesterol_in_large_VLDL;Free_cholesterol_in_large_VLDL;Total_cholesterol_in_large_VLDL;Phospholipids_in_medium_VLDL;Phospholipids_in_very_large_VLDL;Free_cholesterol_in_medium_VLDL;Concentration_of_medium_VLDL_particles;Total_lipids_in_chylomicrons_and_extremely_large_VLDL;Total_lipids_in_chylomicrons_and_extremely_large_VLDL;Triglycerides_in_IDL;Concentration_of_very_large_VLDL_particles;Total_lipids_in_small_VLDL;Concentration_of_medium_VLDL_particles;Total_lipids_in_small_VLDL;Phospholipids_in_chylomicrons_and_extremely_large_VLDL;Phospholipids_in_large_VLDL;Triglycerides_in_chylomicrons_and_extremely_large_VLDL;Free_cholesterol_in_small_VLDL;Triglycerides_in_IDL;Total_cholesterol_in_medium_VLDL;Phospholipids_in_very_large_VLDL;Serum_XS-VLDL-TG;XS-VLDL-TG;Cholesterol_esters_in_large_VLDL;Serum_XS-VLDL-TG;XS-VLDL-TG;Serum_XS-VLDL-TG;XS-VLDL-TG;Serum_XS-VLDL-TG;XS-VLDL-TG;Serum_XS-VLDL-TG;XS-VLDL-TG;Serum_XS-VLDL-TG;XS-VLDL-TG;Serum_XS-VLDL	1:62900811;1:62900811;1:62900811;1:62900812;1:62900812;1:62900812;1:62901243;1:62901243;1:62901243;1:62901243;1:62901243;1:62901243;1:62901807;1:62901807;1:62901807;1:62901807;1:62901807;1:62901807;1:62902874;1:62902874;1:62902874;1:62902874;1:62902874;1:62903359;1:62903359;1:62903359;1:62903363;1:62903363;1:62903363;1:62903363;1:62903363;1:62903363;1:62903547;1:62903547;1:62903547;1:62903547;1:62904295;1:62904295;1:62904295;1:62904575;1:62904575;1:62904575;1:62904575;1:62904575;1:62904575;1:62904936;1:62904936;1:62904936;1:62905893;1:62905893;1:62905893;1:62905893;1:62905893;1:62905893;1:62906034;1:62906034;1:62906034;1:62906089;1:62906089;1:62906089;1:62906089;1:62906489;1:62906489;1:62906489;1:62906489;1:62906489;1:62906489;1:62906537;1:62906537;1:62906537;1:62906537;1:62906537;1:62906537;1:62906682;1:62906682;1:62906682;1:62906728;1:62906728;1:62906728;1:62906728;1:62906728;1:62906728;1:62907595;1:62907595;1:62907595;1:62908235;1:62908235;1:62908235;1:62908235;1:62908235;1:62908235;1:62908538;1:62908538;1:62908538;1:62908538;1:62908538;1:62908538;1:62909949;1:62909949;1:62909949;1:62909949;1:62911305;1:62911305;1:62911305;1:62911305;1:62911341;1:62911341;1:62911341;1:62911341;1:62911341;1:62911341;1:62911751;1:62911751;1:62911751;1:62912120;1:62912120;1:62912120;1:62912120;1:62912120;1:62912120;1:62912919;1:62912919;1:62912919;1:62912919;1:62912919;1:62912919;1:62914978;1:62914978;1:62914978;1:62914978;1:62914978;1:62914978;1:62914978;1:62915473;1:62915473;1:62915473;1:62916796;1:62916796;1:62916796;1:62916796;1:62916796;1:62916796;1:62916796;1:62917796;1:62917796;1:62917796;1:62917796;1:62917796;1:62917796;1:62917857;1:62917857;1:62917857;1:62917857;1:62917857;1:62917857;1:62917865;1:62917865;1:62917865;1:62917913;1:62917913;1:62917913;1:62917913;1:62917913;1:62917913;1:62918198;1:62918198;1:62918198;1:62918864;1:62918864;1:62918864;1:62918864;1:62918864;1:62918864;1:62919027;1:62919027;1:62919027;1:62919027;1:62919978;1:62919978;1:62919978;1:62920008;1:62920008;1:62920008;1:62920008;1:62920008;1:62920008;1:62920029;1:62920029;1:62920029;1:62920388;1:62920388;1:62920388;1:62920388;1:62920388;1:62920388;1:62921422;1:62921422;1:62921422;1:62921422;1:62921422;1:62921422;1:62921586;1:62921586;1:62921586;1:62921586;1:62921586;1:62921586;1:62922660;1:62922660;1:62922660;1:62922660;1:62922660;1:62922660;1:62923827;1:62923827;1:62923827;1:62923858;1:62923858;1:62923858;1:62923863;1:62923863;1:62923863;1:62924205;1:62924205;1:62924205;1:62924448;1:62924448;1:62924448;1:62926057;1:62926057;1:62926057;1:62926371;1:62926371;1:62926371;1:62927741;1:62927741;1:62927741;1:62927797;1:62927797;1:62927797;1:62927797;1:62927797;1:62927797;1:62927797;1:62928549;1:62928549;1:62928549;1:62928549;1:62928549;1:62928549;1:62929378;1:62929378;1:62929378;1:62929378;1:62929892;1:62929892;1:62929892;1:62930224;1:62930224;1:62930224;1:62931632;1:62931632;1:62931632;1:62931632;1:62931632;1:62931632;1:62933758;1:62933758;1:62933758;1:62934002;1:62934002;1:62934002;1:62934027;1:62934027;1:62934027;1:62934308;1:62934308;1:62934308;1:62934846;1:62934846;1:62934846;1:62935577;1:62935577;1:62935577;1:62936912;1:62936912;1:62936912;1:62936912;1:62936912;1:62936912;1:62939466;1:62939466;1:62939466;1:62940097;1:62940097;1:62940097;1:62940097;1:62940097;1:62940097;1:62941168;1:62941168;1:62941168;1:62943007;1:62943007;1:62943007;1:62943007;1:62943007;1:62943007;1:62943954;1:62943954;1:62943954;1:62943954;1:62943954;1:62943954;1:62943979;1:62943979;1:62943979;1:62943979;1:62943979;1:62943979;1:62944947;1:62944947;1:62944947;1:62945418;1:62945418;1:62945418;1:62945418;1:62945418;1:62945418;1:62945418;1:62945631;1:62945631;1:62945631;1:62949034;1:62949034;1:62949034;1:62949034;1:62949034;1:62949034;1:62949034;1:62949257;1:62949257;1:62949257;1:62949960;1:62949960;1:62949960;1:62949960;1:62949960;1:62949960;1:62949960;1:62950858;1:62950858;1:62950858;1:62950858;1:62950858;1:62950858;1:62954372;1:62954372;1:62954372;1:62954372;1:62954971;1:62954971;1:62954971;1:62955862;1:62955862;1:62955862;1:62957030;1:62957030;1:62957030;1:62957030;1:62957030;1:62957030;1:62957199;1:62957199;1:62957199;1:62957199;1:62957199;1:62957199;1:62957758;1:62957758;1:62957758;1:62958658;1:62958658;1:62958658;1:62960101;1:62960101;1:62960101;1:62960101;1:62960101;1:62960101;1:62960101;1:62960250;1:62960250;1:62960250;1:62960250;1:62960250;1:62960250;1:62960335;1:62960335;1:62960335;1:62960575;1:62960575;1:62960575;1:62960575;1:62960575;1:62960575;1:62962734;1:62962734;1:62962734;1:62962734;1:62962734;1:62962734;1:62962734;1:62963737;1:62963737;1:62963737;1:62963737;1:62963737;1:62963737;1:62963737;1:62963751;1:62963751;1:62963751;1:62963914;1:62963914;1:62963914;1:62963914;1:62963914;1:62963914;1:62963914;1:62964310;1:62964310;1:62964310;1:62965621;1:62965621;1:62965621;1:62965621;1:62967747;1:62967747;1:62967747;1:62967747;1:62967747;1:62967747;1:62967747;1:62967987;1:62967987;1:62967987;1:62967987;1:62967987;1:62967987;1:62967987;1:62968433;1:62968433;1:62968433;1:62968433;1:62968491;1:62968491;1:62968491;1:62968491;1:62968491;1:62968491;1:62968491;1:62968909;1:62968909;1:62968909;1:62968909;1:62969402;1:62969402;1:62969402;1:62969402;1:62969431;1:62969431;1:62969431;1:62969431;1:62969717;1:62969717;1:62969717;1:62970184;1:62970184;1:62970184;1:62970184;1:62970184;1:62970184;1:62970184;1:62970996;1:62970996;1:62970996;1:62970996;1:62970996;1:62970996;1:62970996;1:62972142;1:62972142;1:62972142;1:62972142;1:62972228;1:62972228;1:62972228;1:62972228;1:62973795;1:62973795;1:62973795;1:62973795;1:62973795;1:62973795;1:62973795;1:62974150;1:62974150;1:62974150;1:62974150;1:62974150;1:62974150;1:62974150;1:62974458;1:62974458;1:62974458;1:62974458;1:62976751;1:62976751;1:62976751;1:62976751;1:62977307;1:62977307;1:62977307;1:62977307;1:62977307;1:62977307;1:62977307;1:62977419;1:62977419;1:62977419;1:62977419;1:62977419;1:62977419;1:62977419;1:62977558;1:62977558;1:62977558;1:62977558;1:62980161;1:62980161;1:62980161;1:62980161;1:62980161;1:62980161;1:62980161;1:62980399;1:62980399;1:62980399;1:62980399;1:62980410;1:62980410;1:62980410;1:62980410;1:62980512;1:62980512;1:62980512;1:62980512;1:62980512;1:62980512;1:62980607;1:62980607;1:62980607;1:62980607;1:62980607;1:62980607;1:62980607;1:62981440;1:62981440;1:62981440;1:62981440;1:62981440;1:62981440;1:62981440;1:62982891;1:62982891;1:62982891;1:62982891;1:62982891;1:62982891;1:62982891;1:62982994;1:62982994;1:62982994;1:62982994;1:62983693;1:62983693;1:62983693;1:62983693;1:62983693;1:62983693;1:62983693;1:62983751;1:62983751;1:62983751;1:62983751;1:62983751;1:62983751;1:62983751;1:62984897;1:62984897;1:62984897;1:62984897;1:62984897;1:62984897;1:62984897;1:62986146;1:62986146;1:62986146;1:62986146;1:62986157;1:62986157;1:62986157;1:62986157;1:62986955;1:62986955;1:62986955;1:62986955;1:62986955;1:62986955;1:62986955;1:62987289;1:62987289;1:62987289;1:62987289;1:62987289;1:62987289;1:62987289;1:62988972;1:62988972;1:62988972;1:62988972;1:62988972;1:62988972;1:62988972;1:62989807;1:62989807;1:62989807;1:62989807;1:62989807;1:62989807;1:62989807;1:62991369;1:62991369;1:62991369;1:62991369;1:62991369;1:62991369;1:62991369;1:62991905;1:62991905;1:62991905;1:62991905;1:62991905;1:62991905;1:62991905;1:62992749;1:62992749;1:62992749;1:62992749;1:62992749;1:62992749;1:62992749;1:62993068;1:62993068;1:62993068;1:62993068;1:62993403;1:62993403;1:62993403;1:62993403;1:62993620;1:62993620;1:62993620;1:62993620;1:62996046;1:62996046;1:62996046;1:62996046;1:62996046;1:62996046;1:62996046;1:62996838;1:62996838;1:62996838;1:62996838;1:62996838;1:62996838;1:62996838;1:62997736;1:62997736;1:62997736;1:62997736;1:62999110;1:62999110;1:62999110;1:62999110;1:62999595;1:62999595;1:62999595;1:62999595;1:62999675;1:62999675;1:62999675;1:62999675;1:62999675;1:62999675;1:62999675;1:63000731;1:63000731;1:63000731;1:63000731;1:63001120;1:63001120;1:63001120;1:63001120;1:63001120;1:63001120;1:63001120;1:63002551;1:63002551;1:63002551;1:63002551;1:63002551;1:63002551;1:63002551;1:63005950;1:63005950;1:63005950;1:63005950;1:63006087;1:63006087;1:63006087;1:63006087;1:63006087;1:63006087;1:63006087;1:63006595;1:63006595;1:63006595;1:63006595;1:63006595;1:63006595;1:63006595;1:63006803;1:63006803;1:63006803;1:63006842;1:63006842;1:63006842;1:63006842;1:63006842;1:63006842;1:63007182;1:63007182;1:63007182;1:63007182;1:63007228;1:63007228;1:63007228;1:63007228;1:63007721;1:63007721;1:63007721;1:63007721;1:63007721;1:63007721;1:63007721;1:63008827;1:63008827;1:63008827;1:63009900;1:63009900;1:63009900;1:63009900;1:63009956;1:63009956;1:63009956;1:63009956;1:63009956;1:63009956;1:63009956;1:63010110;1:63010110;1:63010110;1:63010110;1:63010871;1:63010871;1:63010871;1:63010871;1:63010871;1:63010871;1:63010871;1:63012056;1:63012056;1:63012056;1:63012056;1:63012071;1:63012071;1:63012071;1:63012071;1:63012071;1:63012071;1:63012071;1:63012107;1:63012107;1:63012107;1:63012107;1:63012107;1:63012107;1:63012107;1:63013134;1:63013134;1:63013134;1:63013134;1:63013134;1:63013134;1:63013134;1:63013396;1:63013396;1:63013396;1:63013396;1:63013396;1:63013396;1:63013396;1:63013786;1:63013786;1:63013786;1:63013786;1:63013786;1:63013786;1:63013786;1:63015199;1:63015199;1:63015199;1:63015199;1:63016390;1:63016390;1:63016390;1:63018170;1:63018170;1:63018170;1:63018170;1:63018170;1:63018170;1:63018170;1:63018703;1:63018703;1:63018703;1:63018852;1:63018852;1:63018852;1:63018852;1:63019919;1:63019919;1:63019919;1:63019919;1:63020816;1:63020816;1:63020816;1:63020816;1:63020816;1:63020816;1:63020816;1:63025942;1:63025942;1:63025942;1:63025942;1:63025942;1:63025942;1:63025942;1:63026011;1:63026011;1:63026011;1:63026011;1:63026011;1:63026011;1:63026011;1:63026429;1:63026429;1:63026429;1:63026429;1:63026429;1:63026429;1:63026429;1:63027024;1:63027024;1:63027024;1:63027024;1:63027024;1:63027024;1:63027024;1:63029433;1:63029433;1:63029433;1:63029433;1:63031616;1:63031616;1:63031616;1:63031616;1:63033941;1:63033941;1:63033941;1:63033941;1:63034222;1:63034222;1:63034222;1:63034363;1:63034363;1:63034363;1:63034363;1:63034363;1:63034363;1:63034646;1:63034646;1:63034646;1:63036129;1:63036129;1:63036129;1:63036129;1:63036807;1:63036807;1:63036807;1:63036807;1:63037837;1:63037837;1:63037837;1:63037837;1:63037837;1:63037837;1:63037837;1:63038303;1:63038303;1:63038303;1:63039533;1:63039533;1:63039533;1:63039533;1:63040728;1:63040728;1:63040728;1:63040728;1:63041086;1:63041086;1:63041086;1:63041086;1:63041086;1:63041086;1:63041086;1:63041800;1:63041800;1:63041800;1:63041800;1:63041800;1:63041800;1:63041800;1:63042126;1:63042126;1:63042126;1:63042126;1:63042126;1:63042126;1:63042126;1:63042738;1:63042738;1:63042738;1:63042738;1:63044464;1:63044464;1:63044464;1:63044464;1:63044464;1:63044464;1:63045506;1:63045506;1:63045506;1:63045506;1:63045506;1:63045506;1:63045506;1:63046039;1:63046039;1:63046039;1:63046039;1:63046039;1:63046039;1:63046039;1:63046578;1:63046578;1:63046578;1:63046578;1:63047987;1:63047987;1:63047987;1:63048045;1:63048045;1:63048045;1:63048275;1:63048275;1:63048275;1:63048276;1:63048276;1:63048276;1:63048277;1:63048277;1:63048277;1:63048277;1:63048277;1:63048277;1:63048277;1:63049551;1:63049551;1:63049551;1:63049551;1:63049551;1:63049551;1:63049551;1:63049593;1:63049593;1:63049593;1:63049593;1:63049593;1:63049593;1:63049593;1:63049819;1:63049819;1:63049819;1:63049819;1:63049819;1:63049819;1:63049819;1:63050598;1:63050598;1:63050598;1:63050598;1:63050598;1:63050598;1:63050598;1:63055470;1:63055470;1:63055470;1:63055470;1:63055470;1:63055470;1:63055470;1:63056112;1:63056112;1:63056112;1:63056112;1:63056112;1:63056112;1:63056112;1:63056670;1:63056670;1:63056670;1:63056670;1:63057136;1:63057136;1:63057136;1:63057136;1:63057136;1:63057136;1:63057136;1:63060037;1:63060037;1:63060037;1:63060311;1:63060311;1:63060311;1:63060311;1:63061906;1:63061906;1:63061906;1:63061906;1:63061906;1:63061906;1:63061906;1:63070537;1:63070537;1:63070537;1:63070537;1:63072265;1:63072265;1:63072265;1:63072265;1:63072867;1:63072867;1:63072867;1:63072867;1:63073975;1:63073975;1:63073975;1:63073975;1:63073975;1:63073975;1:63073975;1:63074442;1:63074442;1:63074442;1:63074442;1:63074442;1:63074442;1:63074442;1:63074527;1:63074527;1:63074527;1:63074527;1:63075826;1:63075826;1:63075826;1:63075826;1:63075826;1:63075826;1:63075826;1:63078222;1:63078222;1:63078222;1:63078222;1:63081919;1:63081919;1:63081919;1:63081919;1:63081919;1:63081919;1:63081919;1:63083289;1:63083289;1:63083289;1:63083289;1:63083289;1:63083289;1:63084030;1:63084030;1:63084030;1:63084030;1:63084030;1:63084030;1:63084030;1:63085266;1:63085266;1:63085266;1:63085266;1:63085266;1:63085266;1:63085266;1:63085483;1:63085483;1:63085483;1:63085941;1:63085941;1:63085941;1:63085997;1:63085997;1:63085997;1:63086001;1:63086001;1:63086001;1:63090858;1:63090858;1:63090858;1:63090858;1:63090858;1:63090858;1:63090858;1:63093617;1:63093617;1:63093617;1:63093617;1:63093617;1:63093617;1:63093617;1:63093661;1:63093661;1:63093661;1:63093661;1:63094207;1:63094207;1:63094207;1:63094207;1:63094207;1:63094207;1:63094207;1:63094692;1:63094692;1:63094692;1:63094692;1:63094692;1:63094692;1:63094692;1:63095711;1:63095711;1:63095711;1:63095711;1:63095711;1:63095711;1:63095711;1:63096781;1:63096781;1:63096781;1:63096781;1:63097424;1:63097424;1:63097424;1:63097424;1:63098235;1:63098235;1:63098235;1:63098235;1:63098235;1:63098235;1:63098235;1:63098641;1:63098641;1:63098641;1:63098641;1:63099023;1:63099023;1:63099023;1:63099023;1:63099023;1:63099023;1:63099023;1:63099577;1:63099577;1:63099577;1:63099577;1:63100045;1:63100045;1:63100045;1:63100045;1:63100046;1:63100046;1:63100046;1:63101123;1:63101123;1:63101123;1:63101123;1:63101206;1:63101206;1:63101206;1:63101206;1:63103217;1:63103217;1:63103217;1:63103217;1:63103217;1:63103217;1:63103217;1:63105253;1:63105253;1:63105253;1:63105253;1:63105538;1:63105538;1:63105538;1:63105538;1:63105538;1:63105538;1:63105538;1:63106174;1:63106174;1:63106174;1:63106174;1:63106248;1:63106248;1:63106248;1:63106767;1:63106767;1:63106767;1:63106767;1:63106767;1:63106767;1:63106767;1:63107526;1:63107526;1:63107526;1:63107526;1:63107526;1:63107526;1:63107526;1:63108019;1:63108019;1:63108019;1:63108374;1:63108374;1:63108374;1:63108374;1:63108374;1:63108374;1:63108374;1:63108680;1:63108680;1:63108680;1:63108680;1:63111069;1:63111069;1:63111069;1:63111069;1:63111069;1:63111069;1:63111069;1:63112320;1:63112320;1:63112320;1:63112320;1:63112320;1:63112320;1:63112320;1:63112389;1:63112389;1:63112389;1:63112389;1:63112389;1:63112389;1:63112389;1:63113511;1:63113511;1:63113511;1:63113511;1:63113511;1:63113511;1:63113511;1:63113719;1:63113719;1:63113719;1:63113719;1:63113719;1:63113719;1:63113719;1:63116041;1:63116041;1:63116041;1:63116041;1:63116227;1:63116227;1:63116227;1:63116227;1:63117010;1:63117010;1:63117010;1:63117010;1:63117178;1:63117178;1:63117178;1:63117178;1:63118196;1:63118196;1:63118196;1:63118196;1:63118196;1:63118196;1:63119256;1:63119256;1:63119256;1:63119256;1:63119256;1:63119256;1:63120371;1:63120371;1:63120371;1:63120371;1:63120371;1:63120371;1:63120371;1:63121101;1:63121101;1:63121101;1:63121101;1:63121294;1:63121294;1:63121294;1:63121294;1:63122859;1:63122859;1:63122859;1:63122859;1:63122859;1:63122859;1:63122859;1:63124040;1:63124040;1:63124040;1:63124465;1:63124465;1:63124465;1:63124465;1:63127705;1:63127705;1:63127705;1:63127705;1:63127705;1:63127705;1:63127705;1:63128081;1:63128081;1:63128081;1:63128081;1:63128081;1:63128081;1:63128081;1:63128325;1:63128325;1:63128325;1:63128325;1:63129082;1:63129082;1:63129082;1:63129082;1:63130431;1:63130431;1:63130431;1:63130431;1:63130991;1:63130991;1:63130991;1:63130991;1:63130991;1:63130991;1:63130991;1:63133468;1:63133468;1:63133468;1:63133468;1:63133468;1:63133468;1:63133468;1:63133930;1:63133930;1:63133930;1:63133930;1:63133930;1:63133930;1:63133930;1:63134595;1:63134595;1:63134595;1:63135127;1:63135127;1:63135127;1:63135127;1:63135127;1:63135127;1:63135624;1:63135624;1:63135624;1:63135624;1:63135846;1:63135846;1:63135846;1:63135846;1:63135955;1:63135955;1:63135955;1:63135955;1:63136078;1:63136078;1:63136078;1:63139730;1:63139730;1:63139730;1:63139730;1:63139730;1:63139730;1:63139730;1:63141967;1:63141967;1:63141967;1:63145439;1:63145439;1:63145439;1:63145439;1:63145439;1:63145439;1:63145439;1:63146249;1:63146249;1:63146249;1:63146249;1:63147040;1:63147040;1:63147040;1:63147040;1:63149353;1:63149353;1:63149353;1:63152553;1:63152553;1:63152553;1:63152553;1:63153199;1:63153199;1:63153199;1:63153199;1:63153953;1:63153953;1:63153953;1:63153953;1:63155349;1:63155349;1:63155349;1:63155349;1:63155349;1:63155349;1:63155349;1:63156043;1:63156043;1:63156043;1:63156043;1:63156043;1:63156043;1:63156043;1:63156098;1:63156098;1:63156098;1:63156098;1:63156098;1:63156098;1:63156098;1:63159212;1:63159212;1:63159212;1:63159212;1:63160282;1:63160282;1:63160282;1:63160282;1:63161173;1:63161173;1:63161173;1:63161173;1:63161173;1:63161173;1:63161173;1:63163073;1:63163073;1:63163073;1:63163073;1:63163073;1:63163073;1:63163073;1:63165652;1:63165652;1:63165652;1:63165652;1:63165761;1:63165761;1:63165761;1:63165761;1:63167984;1:63167984;1:63167984;1:63167984;1:63169866;1:63169866;1:63169866;1:63169866;1:63171063;1:63171063;1:63171063;1:63171063;1:63171063;1:63171063;1:63171063;1:63171199;1:63171199;1:63171199;1:63171199;1:63173284;1:63173284;1:63173284;1:63173284;1:63173284;1:63173284;1:63173284;1:63173918;1:63173918;1:63173918;1:63173918;1:63173918;1:63173918;1:63173918;1:63175287;1:63175287;1:63175287;1:63176083;1:63176083;1:63176083;1:63176083;1:63176083;1:63176083;1:63176083;1:63177365;1:63177365;1:63177365;1:63177365;1:63177365;1:63177365;1:63177365;1:63177539;1:63177539;1:63177539;1:63177539;1:63177539;1:63177696;1:63177696;1:63177696;1:63177696;1:63177696;1:63177696;1:63177696;1:63179138;1:63179138;1:63179138;1:63179138;1:63179138;1:63179138;1:63179138;1:63179212;1:63179212;1:63179212;1:63179212;1:63179212;1:63179212;1:63179212;1:63180036;1:63180036;1:63180036;1:63180036;1:63180036;1:63180036;1:63182135;1:63182135;1:63182135;1:63182135;1:63182135;1:63182135;1:63182135;1:63185969;1:63185969;1:63185969;1:63187853;1:63187853;1:63187853;1:63190794;1:63190794;1:63190794;1:63190794;1:63190794;1:63190794;1:63191577;1:63191577;1:63191577;1:63191577;1:63191577;1:63191577;1:63191777;1:63191777;1:63191777;1:63191777;1:63191777;1:63191777;1:63194009;1:63194009;1:63194009;1:63194009;1:63194009;1:63194009;1:63194650;1:63194650;1:63194650;1:63195692;1:63195692;1:63195692;1:63195692;1:63195692;1:63195692;1:63199091;1:63199091;1:63199091;1:63199347;1:63199347;1:63199347;1:63199348;1:63199348;1:63199348;1:63199350;1:63199350;1:63199350;1:63199377;1:63199377;1:63199377;1:63199936;1:63199936;1:63199936;1:63199936;1:63199936;1:63199936;1:63203221;1:63203221;1:63203221;1:63203221;1:63203221;1:63203221;	rs624698;rs624698;rs624698;rs624700;rs624700;rs624700;rs626787;rs626787;rs626787;rs626787;rs626787;rs626787;rs631106;rs631106;rs631106;rs631106;rs631106;rs631106;rs646179;rs646179;rs646179;rs646179;rs646179;rs9436221;rs9436221;rs9436221;rs9436222;rs9436222;rs9436222;rs9436222;rs9436222;rs9436222;rs9436223;rs9436223;rs9436223;rs9436223;rs12029068;rs12029068;rs12029068;rs9436661;rs9436661;rs9436661;rs9436661;rs9436661;rs9436661;rs11588261;rs11588261;rs11588261;rs10493322;rs10493322;rs10493322;rs10493322;rs10493322;rs10493322;rs113938904;rs113938904;rs113938904;rs397975088;rs397975088;rs397975088;rs397975088;rs638714;rs638714;rs638714;rs638714;rs638714;rs638714;rs638305;rs638305;rs638305;rs638305;rs638305;rs638305;rs35778797;rs35778797;rs35778797;rs637723;rs637723;rs637723;rs637723;rs637723;rs637723;rs656297;rs656297;rs656297;rs642845;rs642845;rs642845;rs642845;rs642845;rs642845;rs641540;rs641540;rs641540;rs641540;rs641540;rs641540;rs527281380;rs527281380;rs527281380;rs527281380;rs10647753;rs10647753;rs10647753;rs10647753;rs598253;rs598253;rs598253;rs598253;rs598253;rs598253;rs11207969;rs11207969;rs11207969;rs659656;rs659656;rs659656;rs659656;rs659656;rs659656;rs10158897;rs10158897;rs10158897;rs10158897;rs10158897;rs10158897;rs783291;rs783291;rs783291;rs783291;rs783291;rs783291;rs783291;rs11207970;rs11207970;rs11207970;rs583609;rs583609;rs583609;rs583609;rs583609;rs583609;rs583609;rs597470;rs597470;rs597470;rs597470;rs597470;rs597470;rs597078;rs597078;rs597078;rs597078;rs597078;rs597078;rs597076;rs597076;rs597076;rs12092541;rs12092541;rs12092541;rs12092541;rs12092541;rs12092541;rs35530163;rs35530163;rs35530163;rs630144;rs630144;rs630144;rs630144;rs630144;rs630144;rs10714295;rs10714295;rs10714295;rs10714295;rs398089309;rs398089309;rs398089309;rs636523;rs636523;rs636523;rs636523;rs636523;rs636523;rs636497;rs636497;rs636497;rs624660;rs624660;rs624660;rs624660;rs624660;rs624660;rs634341;rs634341;rs634341;rs634341;rs634341;rs634341;rs3913007;rs3913007;rs3913007;rs3913007;rs3913007;rs3913007;rs4350231;rs4350231;rs4350231;rs4350231;rs4350231;rs4350231;rs570508459;rs570508459;rs570508459;rs12023489;rs12023489;rs12023489;rs12037659;rs12037659;rs12037659;rs62932760;rs62932760;rs62932760;rs9988450;rs9988450;rs9988450;rs1305520;rs1305520;rs1305520;rs7547965;rs7547965;rs7547965;rs71662374;rs71662374;rs71662374;rs1167996;rs1167996;rs1167996;rs1167996;rs1167996;rs1167996;rs1167996;rs998403;rs998403;rs998403;rs998403;rs998403;rs998403;rs11356503;rs11356503;rs11356503;rs11356503;rs1177541;rs1177541;rs1177541;rs11207972;rs11207972;rs11207972;rs1167998;rs1167998;rs1167998;rs1167998;rs1167998;rs1167998;rs1168001;rs1168001;rs1168001;rs12124281;rs12124281;rs12124281;rs12124284;rs12124284;rs12124284;rs1168002;rs1168002;rs1168002;rs1168003;rs1168003;rs1168003;rs138871224;rs138871224;rs138871224;rs1007205;rs1007205;rs1007205;rs1007205;rs1007205;rs1007205;rs10889330;rs10889330;rs10889330;rs1979722;rs1979722;rs1979722;rs1979722;rs1979722;rs1979722;rs11330816;rs11330816;rs11330816;rs10889331;rs10889331;rs10889331;rs10889331;rs10889331;rs10889331;rs1168009;rs1168009;rs1168009;rs1168009;rs1168009;rs1168009;rs1168010;rs1168010;rs1168010;rs1168010;rs1168010;rs1168010;rs35913674;rs35913674;rs35913674;rs1183260;rs1183260;rs1183260;rs1183260;rs1183260;rs1183260;rs1183260;rs6587976;rs6587976;rs6587976;rs1305521;rs1305521;rs1305521;rs1305521;rs1305521;rs1305521;rs1305521;rs146567320;rs146567320;rs146567320;rs11207974;rs11207974;rs11207974;rs11207974;rs11207974;rs11207974;rs11207974;rs10889332;rs10889332;rs10889332;rs10889332;rs10889332;rs10889332;rs397713378;rs397713378;rs397713378;rs397713378;rs2489835;rs2489835;rs2489835;rs1690761;rs1690761;rs1690761;rs10889333;rs10889333;rs10889333;rs10889333;rs10889333;rs10889333;rs10889334;rs10889334;rs10889334;rs10889334;rs10889334;rs10889334;rs10789112;rs10789112;rs10789112;rs1183851;rs1183851;rs1183851;rs10889335;rs10889335;rs10889335;rs10889335;rs10889335;rs10889335;rs10889335;rs1168041;rs1168041;rs1168041;rs1168041;rs1168041;rs1168041;rs397779846;rs397779846;rs397779846;rs1168040;rs1168040;rs1168040;rs1168040;rs1168040;rs1168040;rs1168036;rs1168036;rs1168036;rs1168036;rs1168036;rs1168036;rs1168036;rs1002687;rs1002687;rs1002687;rs1002687;rs1002687;rs1002687;rs1002687;rs398102787;rs398102787;rs398102787;rs1168034;rs1168034;rs1168034;rs1168034;rs1168034;rs1168034;rs1168034;rs397814733;rs397814733;rs397814733;rs35529421;rs35529421;rs35529421;rs35529421;rs1168032;rs1168032;rs1168032;rs1168032;rs1168032;rs1168032;rs1168032;rs1168031;rs1168031;rs1168031;rs1168031;rs1168031;rs1168031;rs1168031;rs398089310;rs398089310;rs398089310;rs398089310;rs1168030;rs1168030;rs1168030;rs1168030;rs1168030;rs1168030;rs1168030;rs398089311;rs398089311;rs398089311;rs398089311;rs1168029;rs1168029;rs1168029;rs1168029;rs1168028;rs1168028;rs1168028;rs1168028;rs11297853;rs11297853;rs11297853;rs1168027;rs1168027;rs1168027;rs1168027;rs1168027;rs1168027;rs1168027;rs1168026;rs1168026;rs1168026;rs1168026;rs1168026;rs1168026;rs1168026;rs11311703;rs11311703;rs11311703;rs11311703;rs7527004;rs7527004;rs7527004;rs7527004;rs1184865;rs1184865;rs1184865;rs1184865;rs1184865;rs1184865;rs1184865;rs1168042;rs1168042;rs1168042;rs1168042;rs1168042;rs1168042;rs1168042;rs35836805;rs35836805;rs35836805;rs35836805;rs11207976;rs11207976;rs11207976;rs11207976;rs11207977;rs11207977;rs11207977;rs11207977;rs11207977;rs11207977;rs11207977;rs1781212;rs1781212;rs1781212;rs1781212;rs1781212;rs1781212;rs1781212;rs1168044;rs1168044;rs1168044;rs1168044;rs1690755;rs1690755;rs1690755;rs1690755;rs1690755;rs1690755;rs1690755;rs10557760;rs10557760;rs10557760;rs10557760;rs10889336;rs10889336;rs10889336;rs10889336;rs11207978;rs11207978;rs11207978;rs11207978;rs11207978;rs11207978;rs10889337;rs10889337;rs10889337;rs10889337;rs10889337;rs10889337;rs10889337;rs12090886;rs12090886;rs12090886;rs12090886;rs12090886;rs12090886;rs12090886;rs1168045;rs1168045;rs1168045;rs1168045;rs1168045;rs1168045;rs1168045;rs11207979;rs11207979;rs11207979;rs11207979;rs1168046;rs1168046;rs1168046;rs1168046;rs1168046;rs1168046;rs1168046;rs1168047;rs1168047;rs1168047;rs1168047;rs1168047;rs1168047;rs1168047;rs10889338;rs10889338;rs10889338;rs10889338;rs10889338;rs10889338;rs10889338;rs148513064;rs148513064;rs148513064;rs148513064;rs145329819;rs145329819;rs145329819;rs145329819;rs1168050;rs1168050;rs1168050;rs1168050;rs1168050;rs1168050;rs1168050;rs1690766;rs1690766;rs1690766;rs1690766;rs1690766;rs1690766;rs1690766;rs1781195;rs1781195;rs1781195;rs1781195;rs1781195;rs1781195;rs1781195;rs1627591;rs1627591;rs1627591;rs1627591;rs1627591;rs1627591;rs1627591;rs11577840;rs11577840;rs11577840;rs11577840;rs11577840;rs11577840;rs11577840;rs12062275;rs12062275;rs12062275;rs12062275;rs12062275;rs12062275;rs12062275;rs11207980;rs11207980;rs11207980;rs11207980;rs11207980;rs11207980;rs11207980;rs4915838;rs4915838;rs4915838;rs4915838;rs61775910;rs61775910;rs61775910;rs61775910;rs12403207;rs12403207;rs12403207;rs12403207;rs1168015;rs1168015;rs1168015;rs1168015;rs1168015;rs1168015;rs1168015;rs1168013;rs1168013;rs1168013;rs1168013;rs1168013;rs1168013;rs1168013;rs35664253;rs35664253;rs35664253;rs35664253;rs141381355;rs141381355;rs141381355;rs141381355;rs4915840;rs4915840;rs4915840;rs4915840;rs7534572;rs7534572;rs7534572;rs7534572;rs7534572;rs7534572;rs7534572;rs61393465;rs61393465;rs61393465;rs61393465;rs1168018;rs1168018;rs1168018;rs1168018;rs1168018;rs1168018;rs1168018;rs1168017;rs1168017;rs1168017;rs1168017;rs1168017;rs1168017;rs1168017;rs7548877;rs7548877;rs7548877;rs7548877;rs11207981;rs11207981;rs11207981;rs11207981;rs11207981;rs11207981;rs11207981;rs1168023;rs1168023;rs1168023;rs1168023;rs1168023;rs1168023;rs1168023;rs66827188;rs66827188;rs66827188;rs1781221;rs1781221;rs1781221;rs1781221;rs1781221;rs1781221;rs11207982;rs11207982;rs11207982;rs11207982;rs1184547;rs1184547;rs1184547;rs1184547;rs1168022;rs1168022;rs1168022;rs1168022;rs1168022;rs1168022;rs1168022;rs397772635;rs397772635;rs397772635;rs1168021;rs1168021;rs1168021;rs1168021;rs1168020;rs1168020;rs1168020;rs1168020;rs1168020;rs1168020;rs1168020;rs1179765;rs1179765;rs1179765;rs1179765;rs12074528;rs12074528;rs12074528;rs12074528;rs12074528;rs12074528;rs12074528;rs10889339;rs10889339;rs10889339;rs10889339;rs10889340;rs10889340;rs10889340;rs10889340;rs10889340;rs10889340;rs10889340;rs11207983;rs11207983;rs11207983;rs11207983;rs11207983;rs11207983;rs11207983;rs2029763;rs2029763;rs2029763;rs2029763;rs2029763;rs2029763;rs2029763;rs11207984;rs11207984;rs11207984;rs11207984;rs11207984;rs11207984;rs11207984;rs11207985;rs11207985;rs11207985;rs11207985;rs11207985;rs11207985;rs11207985;rs10789113;rs10789113;rs10789113;rs10789113;rs11343278;rs11343278;rs11343278;rs11207986;rs11207986;rs11207986;rs11207986;rs11207986;rs11207986;rs11207986;rs66892340;rs66892340;rs66892340;rs10889342;rs10889342;rs10889342;rs10889342;rs7519785;rs7519785;rs7519785;rs7519785;rs10159255;rs10159255;rs10159255;rs10159255;rs10159255;rs10159255;rs10159255;rs2131925;rs2131925;rs2131925;rs2131925;rs2131925;rs2131925;rs2131925;rs2131926;rs2131926;rs2131926;rs2131926;rs2131926;rs2131926;rs2131926;rs10889343;rs10889343;rs10889343;rs10889343;rs10889343;rs10889343;rs10889343;rs4329540;rs4329540;rs4329540;rs4329540;rs4329540;rs4329540;rs4329540;rs4915621;rs4915621;rs4915621;rs4915621;rs6693353;rs6693353;rs6693353;rs6693353;rs10889344;rs10889344;rs10889344;rs10889344;rs10789114;rs10789114;rs10789114;rs7555577;rs7555577;rs7555577;rs7555577;rs7555577;rs7555577;rs12116657;rs12116657;rs12116657;rs113216470;rs113216470;rs113216470;rs113216470;rs76246566;rs76246566;rs76246566;rs76246566;rs12116574;rs12116574;rs12116574;rs12116574;rs12116574;rs12116574;rs12116574;rs142666378;rs142666378;rs142666378;rs6696502;rs6696502;rs6696502;rs6696502;rs12038768;rs12038768;rs12038768;rs12038768;rs11207990;rs11207990;rs11207990;rs11207990;rs11207990;rs11207990;rs11207990;rs11207992;rs11207992;rs11207992;rs11207992;rs11207992;rs11207992;rs11207992;rs1472257;rs1472257;rs1472257;rs1472257;rs1472257;rs1472257;rs1472257;rs10789116;rs10789116;rs10789116;rs10789116;rs11207993;rs11207993;rs11207993;rs11207993;rs11207993;rs11207993;rs1748201;rs1748201;rs1748201;rs1748201;rs1748201;rs1748201;rs1748201;rs1748200;rs1748200;rs1748200;rs1748200;rs1748200;rs1748200;rs1748200;rs1629122;rs1629122;rs1629122;rs1629122;rs11207994;rs11207994;rs11207994;rs2934744;rs2934744;rs2934744;rs9436224;rs9436224;rs9436224;rs34465969;rs34465969;rs34465969;rs35194512;rs35194512;rs35194512;rs35194512;rs35194512;rs35194512;rs35194512;rs11207995;rs11207995;rs11207995;rs11207995;rs11207995;rs11207995;rs11207995;rs1748195;rs1748195;rs1748195;rs1748195;rs1748195;rs1748195;rs1748195;rs12042319;rs12042319;rs12042319;rs12042319;rs12042319;rs12042319;rs12042319;rs3850634;rs3850634;rs3850634;rs3850634;rs3850634;rs3850634;rs3850634;rs11207996;rs11207996;rs11207996;rs11207996;rs11207996;rs11207996;rs11207996;rs1748197;rs1748197;rs1748197;rs1748197;rs1748197;rs1748197;rs1748197;rs2366636;rs2366636;rs2366636;rs2366636;rs1748199;rs1748199;rs1748199;rs1748199;rs1748199;rs1748199;rs1748199;rs397750132;rs397750132;rs397750132;rs6690733;rs6690733;rs6690733;rs6690733;rs11207997;rs11207997;rs11207997;rs11207997;rs11207997;rs11207997;rs11207997;rs34483103;rs34483103;rs34483103;rs34483103;rs10789117;rs10789117;rs10789117;rs10789117;rs59952505;rs59952505;rs59952505;rs59952505;rs6675401;rs6675401;rs6675401;rs6675401;rs6675401;rs6675401;rs6675401;rs6678483;rs6678483;rs6678483;rs6678483;rs6678483;rs6678483;rs6678483;rs373942159;rs373942159;rs373942159;rs373942159;rs10889347;rs10889347;rs10889347;rs10889347;rs10889347;rs10889347;rs10889347;rs10889348;rs10889348;rs10889348;rs10889348;rs10889349;rs10889349;rs10889349;rs10889349;rs10889349;rs10889349;rs10889349;rs2031373;rs2031373;rs2031373;rs2031373;rs2031373;rs2031373;rs61471917;rs61471917;rs61471917;rs61471917;rs61471917;rs61471917;rs61471917;rs10889350;rs10889350;rs10889350;rs10889350;rs10889350;rs10889350;rs10889350;rs34571440;rs34571440;rs34571440;rs41290146;rs41290146;rs41290146;rs12239736;rs12239736;rs12239736;rs12239737;rs12239737;rs12239737;rs6587980;rs6587980;rs6587980;rs6587980;rs6587980;rs6587980;rs6587980;rs10157265;rs10157265;rs10157265;rs10157265;rs10157265;rs10157265;rs10157265;rs34211669;rs34211669;rs34211669;rs34211669;rs11485618;rs11485618;rs11485618;rs11485618;rs11485618;rs11485618;rs11485618;rs10789118;rs10789118;rs10789118;rs10789118;rs10789118;rs10789118;rs10789118;rs7520810;rs7520810;rs7520810;rs7520810;rs7520810;rs7520810;rs7520810;rs12025800;rs12025800;rs12025800;rs12025800;rs141409973;rs141409973;rs141409973;rs141409973;rs10789119;rs10789119;rs10789119;rs10789119;rs10789119;rs10789119;rs10789119;rs11207999;rs11207999;rs11207999;rs11207999;rs10889352;rs10889352;rs10889352;rs10889352;rs10889352;rs10889352;rs10889352;rs2366638;rs2366638;rs2366638;rs2366638;rs377031118;rs377031118;rs377031118;rs377031118;rs12138177;rs12138177;rs12138177;rs10789120;rs10789120;rs10789120;rs10789120;rs113073170;rs113073170;rs113073170;rs113073170;rs1570694;rs1570694;rs1570694;rs1570694;rs1570694;rs1570694;rs1570694;rs6657050;rs6657050;rs6657050;rs6657050;rs12047226;rs12047226;rs12047226;rs12047226;rs12047226;rs12047226;rs12047226;rs113795489;rs113795489;rs113795489;rs113795489;rs7538689;rs7538689;rs7538689;rs7539035;rs7539035;rs7539035;rs7539035;rs7539035;rs7539035;rs7539035;rs995000;rs995000;rs995000;rs995000;rs995000;rs995000;rs995000;rs10789121;rs10789121;rs10789121;rs11208000;rs11208000;rs11208000;rs11208000;rs11208000;rs11208000;rs11208000;rs372216452;rs372216452;rs372216452;rs372216452;rs993013;rs993013;rs993013;rs993013;rs993013;rs993013;rs993013;rs1168085;rs1168085;rs1168085;rs1168085;rs1168085;rs1168085;rs1168085;rs1168086;rs1168086;rs1168086;rs1168086;rs1168086;rs1168086;rs1168086;rs746735;rs746735;rs746735;rs746735;rs746735;rs746735;rs746735;rs1168089;rs1168089;rs1168089;rs1168089;rs1168089;rs1168089;rs1168089;rs33999917;rs33999917;rs33999917;rs33999917;rs1168093;rs1168093;rs1168093;rs1168093;rs112957492;rs112957492;rs112957492;rs112957492;rs35107877;rs35107877;rs35107877;rs35	NA	NA	1:63001120;1:62960101;1:63113511;1:63044464;1:63191777;1:62957030;1:62911751;1:63153953;1:63090858;1:63050598;1:62972228;1:63086001;1:63113719;1:63096781;1:63073975;1:63133468;1:62912919;1:63070537	rs1168018;rs10889335;rs746735;rs11207993;rs12130333;rs10889333;rs11207969;rs4344355;rs6587980;rs3850634;rs7527004;rs12239737;rs1168089;rs12025800;rs6675401;rs1168132;rs10158897;rs34483103	63153953;62972228;63086001;62499950;62687529;62641855;62641855;63070538;63050598;63070537;63090858;63113511;63001120;62912919;63113719;63096781;63113511;63001120;63090858;63070537;63050598;63113719;62912919;63096781;63001120;63113511;63096781;63090858;63070537;62960101;63050598;63113719;62960101;62912919;63001120;63096781;63113511;63090858;63070537;63090858;63050598;63050598;63113719;63113511;63113719;63001120;63070537;63050598;63113511;63090858;63090858;63096781;63001120;62912919;62912919;63113511;63050598;63001120;63070537;63113719;63070537;63113719;63096781;63096781;63096781;63001120;63113511;62912919;62912919;63050598;63090858;63070537;63113719;62960101;63096781;62912919;63096781;63001120;63113511;63050598;63090858;63070537;63113719;62960101;63001120;63050598;63070537;63090858;63113511;63113719;62960101;62912919;62960101;62912919;63044464;62960101;62960101;62960101;62960101;63044464;63090858;63001120;63096781;63113511;63050598;63001120;63113719;63044464;63113511;63090858;63070537;63113719;63070537;63050598;63096781;63001120;62912919;63090858;63113511;63050598;63113719;62957030;63073975;62911751;62911751;62911751;63133468;62957030;63191777;63191777;63191777;63191777;63191777;63210814;62835936;62836976;63210814;62836976;62835936;63210814;62836976;62835936;62833424;62833424;62836976;63261652;62835936;63210814;63230772;63092120;63261652;63230772;63092120;62836976;63348122;63144920;63210814;	-;-;-;rs35529421;rs68148663;rs995000;rs995000;chr1:63070538;rs3850634;rs67461605;rs6587980;rs746735;rs1168018;rs10158897;rs1168089;rs12025800;rs746735;rs1168018;rs6587980;rs67461605;rs3850634;rs1168089;rs10158897;rs12025800;rs1168018;rs746735;rs12025800;rs6587980;rs67461605;rs10889335;rs3850634;rs1168089;rs10889335;rs10158897;rs1168018;rs12025800;rs746735;rs6587980;rs67461605;rs6587980;rs3850634;rs3850634;rs1168089;rs746735;rs1168089;rs1168018;rs67461605;rs3850634;rs746735;rs6587980;rs6587980;rs12025800;rs1168018;rs10158897;rs10158897;rs746735;rs3850634;rs1168018;rs67461605;rs1168089;rs67461605;rs1168089;rs12025800;rs12025800;rs12025800;rs1168018;rs746735;rs10158897;rs10158897;rs3850634;rs6587980;rs67461605;rs1168089;rs10889335;rs12025800;rs10158897;rs12025800;rs1168018;rs746735;rs3850634;rs6587980;rs67461605;rs1168089;rs10889335;rs1168018;rs3850634;rs67461605;rs6587980;rs746735;rs1168089;rs10889335;rs10158897;rs10889335;rs10158897;rs11207993;rs10889335;rs10889335;rs10889335;rs10889335;rs11207993;rs6587980;rs1168018;rs12025800;rs746735;rs3850634;rs1168018;rs1168089;rs11207993;rs746735;rs6587980;rs67461605;rs1168089;rs67461605;rs3850634;rs12025800;rs1168018;rs10158897;rs6587980;rs746735;rs3850634;rs1168089;rs10889333;rs6675401;rs11207969;rs11207969;rs11207969;rs1168132;rs10889333;rs12130333;rs12130333;rs12130333;rs12130333;rs12130333;rs12124310;rs12145455;rs6587971;rs12124310;rs6587971;rs12145455;rs12124310;rs6587971;rs12145455;rs75978204;rs75978204;rs6587971;rs12122434;rs12145455;rs12124310;rs76269172;rs7419069;rs12122434;rs76269172;rs7419069;rs6587971;rs78672300;rs71643639;rs12124310;	triglyceride_measurement,_very_low_density_lipoprotein_cholesterol_measurement;very_low_density_lipoprotein_cholesterol_measurement;very_low_density_lipoprotein_cholesterol_measurement;Triglyceride_levels;HDL_cholesterol;LDL_cholesterol;Total_cholesterol_levels;Triglycerides;Total_cholesterol;Total_cholesterol;Total_cholesterol;Total_cholesterol;Total_cholesterol;Total_cholesterol;Total_cholesterol;Total_cholesterol;VLDL-C;VLDL-C;VLDL-C;VLDL-C;VLDL-C;VLDL-C;VLDL-C;VLDL-C;Total_PG;Total_PG;Total_PG;Total_PG;Total_PG;Total_cholesterol;Total_PG;Total_PG;VLDL-C;Total_PG;PC;PC;PC;PC;PC;Total_TG;Total_TG;PC;PC;Total_TG;Total_TG;Total_TG;Remnant-C;ApoB;Remnant-C;ApoB;Remnant-C;Total_TG;Remnant-C;Remnant-C;PC;ApoB;Remnant-C;ApoB;Total_TG;Remnant-C;ApoB;ApoB;ApoB;PUFA;Remnant-C;PUFA;PUFA;Total_TG;ApoB;PUFA;PUFA;PUFA;PUFA;Total_PG;FAw6;PUFA;LA;FAw6;FAw6;FAw6;FAw6;FAw6;FAw6;Remnant-C;LA;LA;LA;LA;LA;LA;PUFA;FAw6;PC;LA;Total_PG;Total_TG;ApoB;FAw6;LA;PC;MUFA;MUFA;Total_cholines;MUFA;MUFA;Total_cholines;MUFA;Total_cholesterol;Total_cholines;Total_cholines;MUFA;Total_cholines;Total_cholines;Total_cholines;MUFA;SFA;MUFA;SFA;SFA;SFA;SFA;PC_aa_C38:4;PC_aa_C38:5;PC_ae_C42:3;PC_ae_C42:2;PC_ae_C40:5;PC_aa_C36:4;PC_ae_C38:4;Triglycerides;Cholesterol;LDL_cholesterol;Apolipoprotein_B;Apolipoprotein_A;Triglycerides;Triglycerides;Triglycerides;Cholesterol;Cholesterol;Cholesterol;LDL_cholesterol;LDL_cholesterol;LDL_cholesterol;Triglycerides;Cholesterol;Apolipoprotein_B;Triglycerides;Apolipoprotein_B;Apolipoprotein_B;Cholesterol;Triglycerides;Cholesterol;Triglycerides;Cholesterol;Apolipoprotein_A;Cholesterol;Triglycerides;Apolipoprotein_A;	Davis_et_al.;Davis_et_al.;Davis_et_al.;Kanai_et_al.;Klarin_et_al.;Klarin_et_al.;Klarin_et_al.;Klarin_et_al.;Locke_et_al.;Locke_et_al.;Locke_et_al.;Locke_et_al.;Locke_et_al.;Locke_et_al.;Locke_et_al.;Locke_et_al.;Locke_et_al.;Locke_et_al.;Locke_et_al.;Locke_et_al.;Locke_et_al.;Locke_et_al.;Locke_et_al.;Locke_et_al.;Locke_et_al.;Locke_et_al.;Locke_et_al.;Locke_et_al.;Locke_et_al.;Locke_et_al.;Locke_et_al.;Locke_et_al.;Locke_et_al.;Locke_et_al.;Locke_et_al.;Locke_et_al.;Locke_et_al.;Locke_et_al.;Locke_et_al.;Locke_et_al.;Locke_et_al.;Locke_et_al.;Locke_et_al.;Locke_et_al.;Locke_et_al.;Locke_et_al.;Locke_et_al.;Locke_et_al.;Locke_et_al.;Locke_et_al.;Locke_et_al.;Locke_et_al.;Locke_et_al.;Locke_et_al.;Locke_et_al.;Locke_et_al.;Locke_et_al.;Locke_et_al.;Locke_et_al.;Locke_et_al.;Locke_et_al.;Locke_et_al.;Locke_et_al.;Locke_et_al.;Locke_et_al.;Locke_et_al.;Locke_et_al.;Locke_et_al.;Locke_et_al.;Locke_et_al.;Locke_et_al.;Locke_et_al.;Locke_et_al.;Locke_et_al.;Locke_et_al.;Locke_et_al.;Locke_et_al.;Locke_et_al.;Locke_et_al.;Locke_et_al.;Locke_et_al.;Locke_et_al.;Locke_et_al.;Locke_et_al.;Locke_et_al.;Locke_et_al.;Locke_et_al.;Locke_et_al.;Locke_et_al.;Locke_et_al.;Locke_et_al.;Locke_et_al.;Locke_et_al.;Locke_et_al.;Locke_et_al.;Locke_et_al.;Locke_et_al.;Locke_et_al.;Locke_et_al.;Locke_et_al.;Locke_et_al.;Locke_et_al.;Locke_et_al.;Locke_et_al.;Locke_et_al.;Locke_et_al.;Locke_et_al.;Locke_et_al.;Locke_et_al.;Locke_et_al.;Locke_et_al.;Locke_et_al.;Locke_et_al.;Locke_et_al.;Locke_et_al.;Locke_et_al.;Locke_et_al.;Locke_et_al.;Locke_et_al.;Locke_et_al.;Locke_et_al.;Lotta_et_al.;Lotta_et_al.;Lotta_et_al.;Lotta_et_al.;Lotta_et_al.;Lotta_et_al.;Lotta_et_al.;Sinnott-Armstrong_et_al.;Sinnott-Armstrong_et_al.;Sinnott-Armstrong_et_al.;Sinnott-Armstrong_et_al.;Sinnott-Armstrong_et_al.;Sinnott-Armstrong_et_al.;Sinnott-Armstrong_et_al.;Sinnott-Armstrong_et_al.;Sinnott-Armstrong_et_al.;Sinnott-Armstrong_et_al.;Sinnott-Armstrong_et_al.;Sinnott-Armstrong_et_al.;Sinnott-Armstrong_et_al.;Sinnott-Armstrong_et_al.;Sinnott-Armstrong_et_al.;Sinnott-Armstrong_et_al.;Sinnott-Armstrong_et_al.;Sinnott-Armstrong_et_al.;Sinnott-Armstrong_et_al.;Sinnott-Armstrong_et_al.;Sinnott-Armstrong_et_al.;Sinnott-Armstrong_et_al.;Sinnott-Armstrong_et_al.;Sinnott-Armstrong_et_al.;Sinnott-Armstrong_et_al.;Sinnott-Armstrong_et_al.;Sinnott-Armstrong_et_al.;Sinnott-Armstrong_et_al.;Sinnott-Armstrong_et_al.;
1_10	1	62333402	63875116	S-LDL-TG	62927797	1:62927797:G:T	rs1167996	t	g	0.3417	-0.0601844	0.00419528	1.133e-46	45.95	33	0.2985	No	DOCK7	ANGPTL3	Biology	147	ApoA1;ApoB;ApoBbyApoA1;CLA;DAG;DHA;EstC;FAw3;FAw6;FreeC;GlycA;HDL-TG;IDL-C;IDL-CE;IDL-FC;IDL-FC_percent;IDL-L;IDL-P;IDL-PL;IDL-PL_percent;IDL-TG;Ile;LA;LDL-C;LDL-TG;L-HDL-CE_percent;L-HDL-C_percent;L-HDL-PL;L-HDL-TG;L-HDL-TG_percent;L-LDL-C;L-LDL-CE;L-LDL-CE_percent;L-LDL-FC;L-LDL-FC_percent;L-LDL-L;L-LDL-P;L-LDL-PL;L-LDL-TG;L-VLDL-C;L-VLDL-CE;L-VLDL-C_percent;L-VLDL-FC;L-VLDL-FC_percent;L-VLDL-L;L-VLDL-P;L-VLDL-PL;L-VLDL-TG;L-VLDL-TG_percent;M-HDL-C;M-HDL-CE;M-HDL-CE_percent;M-HDL-C_percent;M-HDL-FC;M-HDL-L;M-HDL-P;M-HDL-PL;M-HDL-TG;M-HDL-TG_percent;M-LDL-C;M-LDL-CE;M-LDL-FC;M-LDL-FC_percent;M-LDL-L;M-LDL-P;M-LDL-PL;M-LDL-TG;MUFA;M-VLDL-C;M-VLDL-CE;M-VLDL-C_percent;M-VLDL-FC;M-VLDL-FC_percent;M-VLDL-L;M-VLDL-P;M-VLDL-PL;M-VLDL-PL_percent;M-VLDL-TG;PC;PUFA;Remnant-C;Serum-C;Serum-TG;SFA;S-HDL-CE_percent;S-HDL-C_percent;S-HDL-FC;S-HDL-L;S-HDL-P;S-HDL-PL;S-HDL-PL_percent;S-HDL-TG;S-HDL-TG_percent;S-LDL-C;S-LDL-CE;S-LDL-FC;S-LDL-FC_percent;S-LDL-L;S-LDL-P;S-LDL-PL;S-LDL-TG;S-LDL-TG_percent;SM;S-VLDL-C;S-VLDL-CE;S-VLDL-FC;S-VLDL-L;S-VLDL-P;S-VLDL-PL;S-VLDL-TG;TGbyPG;TotCho;TotFA;TotPG;VLDL-C;VLDL-D;VLDL-TG;XL-HDL-TG;XL-HDL-TG_percent;XL-VLDL-C;XL-VLDL-CE;XL-VLDL-FC;XL-VLDL-L;XL-VLDL-P;XL-VLDL-PL;XL-VLDL-PL_percent;XL-VLDL-TG;XS-VLDL-C;XS-VLDL-CE;XS-VLDL-FC;XS-VLDL-FC_percent;XS-VLDL-L;XS-VLDL-P;XS-VLDL-PL;XS-VLDL-TG;XS-VLDL-TG_percent;XXL-VLDL-C;XXL-VLDL-CE;XXL-VLDL-C_percent;XXL-VLDL-FC;XXL-VLDL-FC_percent;XXL-VLDL-L;XXL-VLDL-P;XXL-VLDL-PL;XXL-VLDL-PL_percent;XXL-VLDL-TG;XXL-VLDL-TG_percent;	1	region_1_10_locus_1	intron_variant	NA	NA	NA	RX_STATIN (p=7.51969e-25);	Platelet distribution width (Astle W 2016); Low density lipoprotein (GLGC 2013); Total cholesterol (GLGC 2013); Triglycerides (GLGC 2013); Medication for cholesterol, blood pressure or diabetes: cholesterol lowering medication (Neale B 2017); Self-reported high cholesterol (Neale B 2017); Treatment with cholesterol lowering medication (Neale B 2017); Treatment with simvastatin (Neale B 2017);	Serum Gp/Serum-TG (Kettunen J 2012); Serum MobCH (Kettunen J 2012); Serum Serum-TG (Kettunen J 2012); Serum Val/Serum-TG (Kettunen J 2012); Serum XS-VLDL-TG (Kettunen J 2012); 18:2 linoleic acid (LA) (Kettunen J 2016); Cholesterol esters in large VLDL (Kettunen J 2016); Cholesterol esters in medium VLDL (Kettunen J 2016); Concentration of large VLDL particles (Kettunen J 2016); Concentration of medium VLDL particles (Kettunen J 2016); Concentration of small VLDL particles (Kettunen J 2016); Concentration of very large VLDL particles (Kettunen J 2016); Concentration of very small VLDL particles (Kettunen J 2016); Free cholesterol in large VLDL (Kettunen J 2016); Free cholesterol in medium VLDL (Kettunen J 2016); Free cholesterol in small VLDL (Kettunen J 2016); OmegaL6 fatty acids (Kettunen J 2016); Phospholipids in chylomicrons and extremely large VLDL (Kettunen J 2016); Phospholipids in large VLDL (Kettunen J 2016); Phospholipids in medium VLDL (Kettunen J 2016); Phospholipids in small VLDL (Kettunen J 2016); Phospholipids in very large VLDL (Kettunen J 2016); Phospholipids in very small VLDL (Kettunen J 2016); Serum total triglycerides (Kettunen J 2016); Total cholesterol in large VLDL (Kettunen J 2016); Total cholesterol in medium VLDL (Kettunen J 2016); Total cholesterol in small VLDL (Kettunen J 2016); Total lipids in medium VLDL (Kettunen J 2016); Total lipids in small VLDL (Kettunen J 2016); Total lipids in very large VLDL (Kettunen J 2016); Total lipids in very small VLDL (Kettunen J 2016); Total phosphoglycerides (Kettunen J 2016); Triglycerides in IDL (Kettunen J 2016); Triglycerides in chylomicrons and extremely large VLDL (Kettunen J 2016); Triglycerides in large VLDL (Kettunen J 2016); Triglycerides in medium VLDL (Kettunen J 2016); Triglycerides in small VLDL (Kettunen J 2016); Triglycerides in very large HDL (Kettunen J 2016); Triglycerides in very large VLDL (Kettunen J 2016); Triglycerides in very small VLDL (Kettunen J 2016); FAw67 (Tukiainen T 2012); Gp/Serum-TG (Tukiainen T 2012); Gp/Serum-TG (Kettunen J 2012); Ile/Serum-TG (Tukiainen T 2012); L-VLDL-C (Tukiainen T 2012); L-VLDL-CE (Tukiainen T 2012); L-VLDL-FC (Tukiainen T 2012); L-VLDL-L (Tukiainen T 2012); L-VLDL-P (Tukiainen T 2012); L-VLDL-PL (Tukiainen T 2012); LA (Tukiainen T 2012); Leu/Serum-TG (Tukiainen T 2012); M-VLDL-C (Tukiainen T 2012); M-VLDL-CE (Tukiainen T 2012); M-VLDL-FC (Tukiainen T 2012); M-VLDL-L (Tukiainen T 2012); M-VLDL-P (Tukiainen T 2012); M-VLDL-PL (Tukiainen T 2012); MobCH (Tukiainen T 2012); MobCH (Kettunen J 2012); MobCH2 (Tukiainen T 2012); MobCH3 (Tukiainen T 2012); S-VLDL-FC (Tukiainen T 2012); S-VLDL-L (Tukiainen T 2012); S-VLDL-P (Tukiainen T 2012); S-VLDL-PL (Tukiainen T 2012); S-VLDL-TG (Tukiainen T 2012); Serum-TG (Tukiainen T 2012); Serum-TG (Kettunen J 2012); Serum-TG/Glc (Tukiainen T 2012); VLDL-TG (Tukiainen T 2012); VLDL-TG-eFR (Tukiainen T 2012); Val/Serum-TG (Tukiainen T 2012); Val/Serum-TG (Kettunen J 2012); XL-HDL-TG (Tukiainen T 2012); XL-VLDL-L (Tukiainen T 2012); XL-VLDL-P (Tukiainen T 2012); XL-VLDL-PL (Tukiainen T 2012); XL-VLDL-TG (Tukiainen T 2012); XS-VLDL-L (Tukiainen T 2012); XS-VLDL-P (Tukiainen T 2012); XS-VLDL-TG (Tukiainen T 2012); XS-VLDL-TG (Kettunen J 2012);	rs11207970;rs10889338;rs11207980;rs144042353;rs1168086;rs746735;rs624700;rs10889337;rs1168021;rs1168021;rs1168020;rs1168020;rs12074528;rs12074528;rs10889339;rs10889339;rs11207983;rs11207983;rs11207984;rs11207984;rs6587980;rs2479464;rs2479464;rs10889356;rs12136083;rs10889360;rs12037659;rs12124284;rs10889330;rs11577840;rs11207992;rs35194512;rs35194512;rs2366636;rs2366638;rs10889360;rs998403;rs1168009;rs1168026;rs1168026;rs61775910;rs1472257;rs10889348;rs10889348;rs12047226;rs1168098;rs28641195;rs7527004;rs10493322;rs7547965;rs1690761;rs11207977;rs1748200;rs1629122;rs1168089;rs1168099;rs1168102;rs1168102;rs28641195;rs28641195;rs6686331;rs6587976;rs6587976;rs10789112;rs35529421;rs1781212;rs1781212;rs1627591;rs1748195;rs10157265;rs7520810;rs12025800;rs1184547;rs11207990;rs1168097;rs11208004;rs1168009;rs1168041;rs1168041;rs34465969;rs1168128;rs10889360;rs1305520;rs1002687;rs1168029;rs3850634;rs10493322;rs636523;rs1979722;rs1002687;rs1748201;rs6587980;rs10789118;rs10789119;rs1168093;rs11208001;rs4587594;rs9436222;rs638714;rs638714;rs642845;rs642845;rs641540;rs641540;rs783291;rs783291;rs11207970;rs11207970;rs597078;rs597078;rs636497;rs9988450;rs11207972;rs1007205;rs10889330;rs10889330;rs10889331;rs10889331;rs1168009;rs1168009;rs10889333;rs11207977;rs11207996;rs6690733;rs6690733;rs9436221;rs12037659;rs9988450;rs6587976;rs1168027;rs11207995;rs11207995;rs3850634;rs3850634;rs61471917;rs10889350;rs1168093;rs1168018;rs7548877;rs11207982;rs116405518;rs6696502;rs1168027;rs10889335;rs1168029;rs11207970;rs7527004;rs10789116;rs12042319;rs10889352;rs112957492;rs1168097;rs1168098;rs2479464;rs4587594;rs9436223;rs10493322;rs10493322;rs638305;rs638305;rs598253;rs598253;rs659656;rs659656;rs597078;rs597076;rs630144;rs630144;rs636497;rs636497;rs634341;rs634341;rs12037659;rs12037659;rs1167996;rs1167996;rs12042319;rs3850634;rs1167996;rs1168029;rs7519785;rs12116574;rs12116574;rs3850634;rs1748199;rs1748199;rs1167996;rs1168003;rs10789112;rs4587594;rs634341;rs1168002;rs1168047;rs4915840;rs1167996;rs10789113;rs4587594;rs11208004;rs4344355;rs10889332;rs1168036;rs1168026;rs1690755;rs10889337;rs11208000;rs783291;rs10789113;rs1748195;rs1748195;rs10889348;rs993013;rs1168114;rs1168009;rs10889333;rs10889333;rs10889340;rs10889340;rs6675401;rs6678483;rs10889347;rs1168124;rs1168124;rs1177541;rs35529421;rs11207997;rs1168002;rs1168046;rs10889331;rs6657050;rs10158897;rs1168041;rs1168027;rs1168023;rs1168022;rs12038768;rs11207994;rs1748195;rs6657050;rs1168099;rs630144;rs12037659;rs1168041;rs1168041;rs10889336;rs10889336;rs1168050;rs1979722;rs10889333;rs10889339;rs10889340;rs2131925;rs2131926;rs10889343;rs4329540;rs10889344;rs11207996;rs11207997;rs11485618;rs9436223;rs638305;rs1168001;rs1168017;rs10889344;rs6690733;rs624660;rs10889331;rs35529421;rs11207995;rs112957492;rs1168010;rs11207972;rs1979722;rs1690766;rs12038768;rs10789116;rs12090886;rs4915838;rs11207986;rs28399032;rs11208003;rs9436221;rs10493322;rs12090886;rs1690766;rs1168015;rs7534572;rs1168017;rs1168017;rs11207983;rs116405518;rs6696502;rs6696502;rs6696502;rs11207990;rs1472257;rs1748201;rs6690733;rs4495740;rs1168124;rs656297;rs641540;rs1305520;rs1168022;rs1168021;rs28399032;rs626787;rs631106;rs1168003;rs1168010;rs998403;rs28399032;rs636497;rs10889331;rs1168010;rs10889335;rs11207978;rs11207979;rs12116574;rs10157265;rs7520810;rs12025800;rs2366638;rs1168085;rs1002687;rs1002687;rs35529421;rs35529421;rs1168031;rs1168031;rs1168030;rs1168030;rs1168027;rs1168027;rs1184865;rs1184865;rs4329540;rs4329540;rs12239736;rs12239736;rs61775956;rs1690755;rs7519785;rs7555577;rs7555577;rs11207995;rs2479464;rs2479464;rs11208007;rs1168041;rs1168041;rs1748201;rs1748200;rs1629122;rs11207995;rs993013;rs28399032;rs1570694;rs624660;rs634341;rs11207976;rs1781212;rs1168044;rs2131925;rs2131926;rs10889343;rs4329540;rs10789114;rs12116574;rs1168093;rs626787;rs631106;rs1305521;rs1168032;rs1168028;rs1748199;rs10889353;rs1168114;rs1168114;rs634341;rs4350231;rs1168026;rs1168026;rs1168015;rs1748200;rs1629122;rs12042319;rs1748197;rs1748199;rs1570694;rs1570694;rs10889354;rs10889354;rs1168132;rs1168132;rs1168128;rs10889338;rs11207995;rs783291;rs1168034;rs1168031;rs12116574;rs12038768;rs10789116;rs597470;rs597078;rs597076;rs1168001;rs1168002;rs1007205;rs1183260;rs1168013;rs10889339;rs10889340;rs10159255;rs2131925;rs2131926;rs10889343;rs4329540;rs6696502;rs6696502;rs11207990;rs11207990;rs11207990;rs1472257;rs1472257;rs61471917;rs1168086;rs746735;rs1168089;rs1168098;rs1167996;rs1168022;rs2029763;rs2029763;rs11207994;rs6675401;rs6675401;rs1168132;rs1167998;rs1168002;rs1168003;rs1168034;rs1168034;rs144042353;rs2366636;rs12239737;rs11208004;rs11208004;rs598253;rs10889336;rs10889336;rs1179765;rs1168001;rs11208007;rs4350231;rs10158897;rs998403;rs1168003;rs10889330;rs11207974;rs10889333;rs11207983;rs10889342;rs10889344;rs10789114;rs116405518;rs6696502;rs4495740;rs1168026;rs1168026;rs1168015;rs2366636;rs6678483;rs6678483;rs12117388;rs11208007;rs10158897;rs10158897;rs1781195;rs1168085;rs112957492;rs642845;rs583609;rs10889335;rs7527004;rs1168030;rs1168029;rs10889337;rs10158897;rs1168050;rs10889343;rs4329540;rs10889344;rs11207994;rs10889347;rs1168104;rs11208004;rs9436221;rs638305;rs656297;rs641540;rs4350231;rs1007205;rs1007205;rs10889347;rs10889347;rs1168085;rs1168099;rs1168099;rs111337204;rs638714;rs624660;rs1167996;rs1183260;rs11207977;rs11207977;rs11207979;rs11207979;rs1168046;rs1168046;rs1168047;rs1168047;rs10889338;rs10889338;rs1168050;rs1168050;rs1690766;rs1690766;rs11207980;rs11207980;rs11207981;rs11207981;rs10159255;rs10159255;rs12038768;rs12038768;rs12047226;rs12047226;rs1168098;rs1168098;rs11208004;rs6587976;rs11207981;rs6675401;rs6678483;rs6587980;rs642845;rs597078;rs597076;rs1168036;rs1168044;rs1184865;rs636523;rs10889335;rs1690766;rs2131925;rs2131926;rs116405518;rs116405518;rs11207992;rs1748201;rs1748200;rs1748200;rs1629122;rs1629122;rs1748195;rs6675401;rs6678483;rs1168093;rs7531579;rs12029068;rs637723;rs659656;rs7539035;rs7539035;rs3913007;rs3913007;rs1168001;rs1168026;rs1168026;rs1168026;rs12062275;rs10789113;rs10889342;rs10789116;rs10789116;rs34465969;rs10789118;rs10889352;rs10889352;rs1168097;rs1168097;rs9436222;rs10889332;rs10889347;rs4587594;rs12023489;rs1781212;rs1168030;rs11207970;rs3913007;rs1781195;rs11577840;rs6696502;rs11207990;rs6690733;rs11207997;rs111337204;rs4344355;rs9436661;rs1168041;rs11207978;rs4915838;rs10889360;rs11207977;rs1168023;rs1168023;rs11207982;rs11207982;rs1168022;rs1168022;rs1179765;rs1179765;rs10789113;rs10789113;rs2131925;rs2131925;rs2131926;rs2131926;rs10889343;rs10889343;rs12038768;rs12038768;rs11485618;rs11485618;rs10789118;rs10789118;rs7520810;rs7520810;rs10789119;rs11207999;rs111337204;rs1002687;rs1002687;rs35529421;rs35529421;rs1168031;rs1168031;rs1168030;rs1168030;rs1168027;rs1168027;rs1184865;rs1184865;rs583609;rs597470;rs1305520;rs12047226;rs7547965;rs7519785;rs1168001;rs1168002;rs1168003;rs10889330;rs10158897;rs4350231;rs9988450;rs1305520;rs10889332;rs1168031;rs1627591;rs10889344;rs1472257;rs11207997;rs111337204;rs598253;rs10889335;rs144042353;rs1168089;rs1168089;rs1168040;rs1168040;rs11207996;rs10889352;rs10889353;rs4344355;rs4495740;rs10889356;rs1168022;rs6690733;rs10889349;rs6587980;rs7539035;rs12239737;rs4915840;rs12116574;rs12042319;rs10889354;rs11207992;rs1168009;rs10889339;rs10889340;rs10493322;rs12023489;rs12124281;rs2489835;rs12062275;rs6675401;rs10789120;rs1168104;rs28399032;rs12092541;rs1167996;rs1979722;rs10889334;rs10889335;rs10889335;rs1168031;rs12090886;rs11207982;rs11207985;rs6587980;rs6587980;rs1168028;rs1168028;rs10889342;rs3850634;rs7539035;rs1168085;rs1168085;rs1168086;rs1168086;rs746735;rs746735;rs1168104;rs28399032;rs10889357;rs1168029;rs1168029;rs11207979;rs11207983;rs12042319;rs11207970;rs636523;rs1168009;rs7519785;rs1305520;rs61775910;rs11207992;rs1748201;rs1748200;rs1629122;rs1748195;rs6678483;rs10889347;rs11485618;rs624698;rs9436222;rs597076;rs597076;rs12124284;rs11207974;rs1168042;rs9436221;rs12037659;rs10889333;rs10889333;rs1627591;rs1627591;rs12062275;rs12062275;rs1168015;rs1168015;rs4915840;rs4915840;rs7534572;rs7534572;rs7548877;rs7548877;rs12116574;rs112957492;rs2479464;rs11208004;rs1167996;rs11207986;rs61471917;rs111337204;rs10889335;rs1168046;rs1168047;rs10889344;rs116405518;rs1472257;rs10889350;rs1168085;rs1168097;rs10889335;rs1168040;rs1168040;rs1748197;rs10789117;rs10789117;rs11208001;rs10889335;rs10789116;rs10789116;rs10789119;rs10789119;rs10889354;rs637723;rs659656;rs9988450;rs2131925;rs2131926;rs10889343;rs4329540;rs1168104;rs1305520;rs1690766;rs10789114;rs10493322;rs659656;rs783291;rs12037659;rs1184865;rs1690755;rs4329540;rs10889349;rs1168029;rs1168029;rs1184865;rs10889342;rs1168102;rs1168128;rs10889357;rs11207969;rs783291;rs7527004;rs1168050;rs1781221;rs1781221;rs1168021;rs1168021;rs1168020;rs1168020;rs12074528;rs12074528;rs10889339;rs10889339;rs11207983;rs11207983;rs12042319;rs12042319;rs12239736;rs10157265;rs10157265;rs11485618;rs10889330;rs1183260;rs11207974;rs10889354;rs1167998;rs1168029;rs6693353;rs10889330;rs1168028;rs3913007;rs4350231;rs1168030;rs2131925;rs2131926;rs10889343;rs3850634;rs995000;rs630144;rs4350231;rs4350231;rs1305520;rs1168032;rs1179765;rs12239736;rs2479464;rs10889356;rs11207982;rs7555577;rs7555577;rs61471917;rs61471917;rs10889350;rs10889350;rs112957492;rs630144;rs10889335;rs10889335;rs1168036;rs1168027;rs10157265;rs7520810;rs12025800;rs7518497;rs642845;rs11207970;rs636523;rs12403207;rs11207996;rs61471917;rs993013;rs12130333;rs1168040;rs1168031;rs10789113;rs12136083;rs659656;rs597078;rs597076;rs35529421;rs61775910;rs7519785;rs10789114;rs10789116;rs11207995;rs11207995;rs10889349;rs10889349;rs10889353;rs10889353;rs4587594;rs4587594;rs1007205;rs1168029;rs1168029;rs1690755;rs10889337;rs2366638;rs11208000;rs10789120;rs11207982;rs659656;rs10889331;rs1168009;rs1168010;rs35529421;rs1168032;rs4915838;rs10889350;rs1168104;rs9436221;rs630144;rs1168047;rs11208004;rs11208004;rs7518497;rs598253;rs583609;rs12023489;rs1168029;rs10889336;rs10889336;rs12038768;rs12038768;rs12038768;rs630144;rs10889330;rs2489835;rs1168028;rs598253;rs598253;rs11207969;rs10158897;rs1168107;rs7547965;rs1168044;rs1168046;rs1168021;rs12074528;rs597470;rs10789112;rs10789112;rs1168023;rs1168023;rs11207982;rs11207982;rs1168022;rs1168022;rs1179765;rs1179765;rs12116574;rs12116574;rs12116574;rs3850634;rs3850634;rs10889353;rs10889353;rs4495740;rs4495740;rs10889354;rs7518497;rs10889331;rs1781212;rs1781212;rs1168013;rs112957492;rs7547965;rs1002687;rs10889342;rs10889348;rs641540;rs1305521;rs1168042;rs1168021;rs111337204;rs624698;rs1167996;rs1168029;rs993013;rs583609;rs634341;rs998403;rs11207977;rs11207977;rs1168046;rs1168046;rs10889338;rs10889338;rs11207980;rs11207980;rs11207981;rs11207981;rs10789113;rs10789113;rs10789114;rs4587594;rs630144;rs12124281;rs10889334;rs1690766;rs12062275;rs11207985;rs28399032;rs10889330;rs1690755;rs2029763;rs28641195;rs7547965;rs656297;rs12037659;rs10889330;rs1690766;rs1168018;rs1168017;rs10789113;rs1168020;rs34465969;rs10789117;rs111337204;rs7518497;rs783291;rs597078;rs624660;rs12023489;rs12023489;rs10889334;rs10889334;rs1002687;rs1002687;rs35529421;rs35529421;rs1168031;rs1168031;rs1168030;rs1168030;rs1168027;rs1168027;rs1184865;rs1184865;rs61775910;rs1184547;rs1184547;rs1168021;rs1168021;rs1168020;rs1168020;rs12074528;rs12074528;rs10889339;rs10889339;rs11207983;rs11207983;rs10789114;rs993013;rs993013;rs10889357;rs2489835;rs12042319;rs111337204;rs659656;rs10889337;rs10158897;rs1168102;rs638305;rs7548877;rs11207981;rs1184547;rs1168021;rs1168020;rs1179765;rs12074528;rs2029763;rs11207984;rs11207985;rs11207986;rs11207996;rs10157265;rs181835401;rs638714;rs1168030;rs1168013;rs2029763;rs116405518;rs6696502;rs11207990;rs1472257;rs1748201;rs10889348;rs10889357;rs597076;rs998403;rs1690761;rs1690761;rs1168015;rs1168015;rs4915840;rs4915840;rs7534572;rs7534572;rs7548877;rs7548877;rs11207984;rs11207984;rs11207986;rs11207986;rs1168132;rs1168132;rs4587594;rs1168124;rs1177541;rs1168001;rs1168002;rs1168003;rs1168010;rs4350231;rs1748197;rs1748199;rs1007205;rs11207981;rs1168020;rs1179765;rs12074528;rs11207984;rs11207985;rs11207986;rs7520810;rs12025800;rs642845;rs1305520;rs61775910;rs10889344;rs1168099;rs3913007;rs3913007;rs1002687;rs11207976;rs11207976;rs1690755;rs11207979;rs11207979;rs1627591;rs1627591;rs12062275;rs12062275;rs10159255;rs10159255;rs10789116;rs10789116;rs1168104;rs1183260;rs10889335;rs11207984;rs12047226;rs11577840;rs1979722;rs1168009;rs1168026;rs1748201;rs10889348;rs10889353;rs2479464;rs1184865;rs11207984;rs144042353;rs12047226;rs28641195;rs12136083;rs11208008;rs597470;rs12023489;rs12023489;rs7547965;rs1168036;rs1168036;rs1168042;rs1168042;rs1168044;rs1168044;rs1184547;rs1184547;rs11207984;rs11207984;rs11207985;rs11207985;rs11207986;rs11207986;rs10889344;rs10889344;rs10789114;rs10789114;rs7555577;rs11207990;rs11207990;rs11207992;rs11207992;rs1748200;rs1748200;rs1629122;rs1629122;rs11207996;rs11207996;rs1748197;rs1748197;rs2366636;rs2366636;rs2366638;rs2366638;rs6587976;rs10889350;rs12239737;rs11207976;rs583609;rs636523;rs636497;rs1690761;rs12042319;rs6690733;rs11207997;rs6587980;rs12401837;rs11207986;rs1168114;rs637723;rs656297;rs10158897;rs10889335;rs11207985;rs11207985;rs11207990;rs11207990;rs11207992;rs11207992;rs1748200;rs1748200;rs1629122;rs1629122;rs10789119;rs10789119;rs1570694;rs1570694;rs1570694;rs4587594;rs4587594;rs1690755;rs1168021;rs10889348;rs10889348;rs1168114;rs11208007;rs598253;rs1177541;rs12062275;rs11207992;rs2366636;rs10889335;rs10493322;rs1305521;rs12403207;rs10789119;rs10889352;rs11208000;rs10889354;rs4344355;rs10889356;rs998403;rs7548877;rs11207982;rs11207984;rs11207985;rs10789117;rs10493322;rs638305;rs1627591;rs7555577;rs1748197;rs1748197;rs10889349;rs1168102;rs624700;rs12124284;rs1168046;rs11207992;rs11207996;rs630144;rs10789112;rs10159255;rs1168001;rs912540;rs626787;rs11207970;rs1305521;rs1781212;rs1781212;rs1781212;rs1168020;rs12074528;rs1168002;rs1168002;rs1168015;rs10159255;rs12042319;rs2366636;rs2366636;rs12047226;rs12047226;rs995000;rs181835401;rs12136083;rs12136083;rs12403207;rs1179765;rs12074528;rs2029763;rs636497;rs10889333;rs12136083;rs1979722;rs10889334;rs11207972;rs10889331;rs9436223;rs641540;rs634341;rs10889334;rs1168028;rs12062275;rs1570694;rs631106;rs7548877;rs11207981;rs1184547;rs1179765;rs2029763;rs631106;rs631106;rs12029068;rs10889331;rs1168034;rs1168034;rs1168029;rs11485618;rs11485618;rs10789118;rs10789118;rs7520810;rs7520810;rs10889352;rs10889352;rs638714;rs10889331;rs1168020;rs2479464;rs1168132;rs10889360;rs11588261;rs10889332;rs10889348;rs637723;rs11207970;rs11207974;rs11207980;rs1167998;rs1168017;rs1168017;rs1472257;rs1472257;rs1168097;rs11208001;rs1168114;rs9436661;rs1168010;rs1168015;rs1168085;rs1168085;rs1168086;rs1168086;rs746735;rs746735;rs1168097;rs1168097;rs1168098;rs1168098;rs1168010;rs1781195;rs11207986;rs10159255;rs1168124;rs10889356;rs35529421;rs1168085;rs1168099;rs12090886;rs656297;rs624660;rs1184865;rs1781195;rs1627591;rs1168022;rs1748197;rs2366636;rs1168034;rs7555577;rs993013;rs10889349;rs10889349;rs61471917;rs61471917;rs10889350;rs10889350;rs10157265;rs10157265;rs2366638;rs2366638;rs1168104;rs11207976;rs11207981;rs1184547;rs10889353;rs1177541;rs3850634;rs112957492;rs1167998;rs10789112;rs1168041;rs1168050;rs61775910;rs11207986;rs1748199;rs10789117;rs1570694;rs6657050;rs12047226;rs1168085;rs112957492;rs10889357;rs1690761;rs1168040;rs1168028;rs1690766;rs10889340;rs10889340;rs993013;rs993013;rs1168098;rs1168128;rs12023489;rs9988450;rs1305521;rs7548877;rs111337204;rs1168104;rs11208001;rs1168010;rs11588261;rs642845;rs998403;rs12124281;rs6675401;rs10889349;rs1168102;rs28641195;rs634341;rs1690766;rs6690733;rs11207997;rs1168113;rs631106;rs631106;rs10889335;rs10889335;rs1168034;rs1168104;rs11588261;rs7547965;rs1168009;rs7527004;rs11207979;rs10789114;rs4495740;rs4344355;rs1184865;rs12029068;rs9436661;rs12037659;rs1168002;rs1168009;rs10889333;rs1184865;rs11207995;rs6678483;rs1168099;rs3913007;rs3913007;rs10889335;rs10889335;rs636497;rs1168026;rs1168023;rs10889348;rs10889348;rs10789120;rs4495740;rs1168009;rs1168017;rs10789113;rs12116574;rs12038768;rs12042319;rs11207999;rs641540;rs12090886;rs1168124;rs3913007;rs2489835;rs1168031;rs1168018;rs1168017;rs7548877;rs11207982;rs1184547;rs3850634;rs11485618;rs10789118;rs2366638;rs1305520;rs11207972;rs1167998;rs1168028;rs1168028;rs11207981;rs1184547;rs1168021;rs2131925;rs2131926;rs10889343;rs4329540;rs1748200;rs1629122;rs1748195;rs1168104;rs10889357;rs642845;rs641540;rs10158897;rs10158897;rs1168036;rs1168036;rs1168042;rs1168042;rs1168044;rs1168044;rs10889337;rs1168047;rs1168047;rs1168050;rs1168050;rs1690766;rs1690766;rs1781221;rs1781221;rs10159255;rs2131925;rs2131925;rs2131926;rs2131926;rs10889343;rs10889343;rs10889344;rs10889344;rs10789114;rs10789114;rs28641195;rs11208001;rs4587594;rs12130333;rs10789112;rs1781212;rs1781212;rs1627591;rs10889337;rs1168047;rs4915621;rs12239736;rs10158897;rs597078;rs597076;rs998403;rs1168036;rs11207977;rs1168044;rs11207985;rs7519785;rs1748195;rs7539035;rs1168026;rs583609;rs583609;rs624660;rs624660;rs1305520;rs1168047;rs6693353;rs112957492;rs11207969;rs1168093;rs12124281;rs1168027;rs11207984;rs6657050;rs1168086;rs1168089;rs624660;rs10889332;rs4915621;rs6587980;rs10889360;rs656297;rs656297;rs11207969;rs11207969;rs4350231;rs4350231;rs1168046;rs11208004;rs11208004;rs7518497;rs7518497;rs10889349;rs1168086;rs1168041;rs1168086;rs1168030;rs10889354;rs10889354;rs11208001;rs11208001;rs111337204;rs10889334;rs1748197;rs656297;rs7547965;rs1168044;rs7531579;rs1167996;rs746735;rs1168041;rs636523;rs1167998;rs11577840;rs12074528;rs11207994;rs11208004;rs634341;rs1184865;rs1690766;rs1168086;rs746735;rs1168089;rs1168093;rs638714;rs11207970;rs597076;rs597076;rs1168029;rs1168029;rs1168044;rs10789118;rs1168124;rs1305520;rs1167996;rs1305521;rs181835401;rs12136083;rs1979722;rs1627591;rs1168089;rs1168098;rs181835401;rs1305520;rs1979722;rs1168021;rs1168020;rs1179765;rs11207994;rs1168085;rs1168093;rs1168098;rs4495740;rs10889356;rs583609;rs3913007;rs1177541;rs2489835;rs1168029;rs1168029;rs28641195;rs9436223;rs4495740;rs10889331;rs1168010;rs28399032;rs12029068;rs1168097;rs1168028;rs1168028;rs1168102;rs28399032;rs597470;rs597470;rs636523;rs1979722;rs1979722;rs11577840;rs11577840;rs1629122;rs1748195;rs10789119;rs10889352;rs6657050;rs2479464;rs2479464;rs642845;rs634341;rs2366636;rs1748199;rs10889348;rs1168097;rs6657050;rs1168093;rs1168097;rs626787;rs9436661;rs783291;rs597470;rs630144;rs1168029;rs61471917;rs1168113;rs1168113;rs624660;rs4350231;rs4350231;rs10889337;rs11577840;rs10789117;rs6675401;rs10789120;rs11208007;rs9436221;rs9436221;rs12029068;rs12029068;rs4350231;rs1748200;rs12239737;rs1168132;rs624698;rs1305520;rs12124284;rs10789112;rs995000;rs12136083;rs638305;rs3913007;rs7531579;rs1168041;rs631106;rs11207981;rs1184547;rs144042353;rs10789116;rs10889350;rs10889333;rs10889333;rs11207979;rs1168022;rs6678483;rs9436222;rs9436222;rs630144;rs10889335;rs10889335;rs35529421;rs11207994;rs1168099;rs10889330;rs1168034;rs2029763;rs10789113;rs11485618;rs10789118;rs1570694;rs7539035;rs1168099;rs1168023;rs4350231;rs638714;rs637723;rs10889333;rs7548877;rs7519785;rs12038768;rs3850634;rs1168114;rs12136083;rs597470;rs12124284;rs10889339;rs10889340;rs11207983;rs10889347;rs1167998;rs1781212;rs1748201;rs10889353;rs11207982;rs11207982;rs2029763;rs10789113;rs11207992;rs10789117;rs10789119;rs10889352;rs11207969;rs10493322;rs10789120;rs10493322;rs638305;rs1168003;rs11207976;rs1781212;rs11207979;rs1168046;rs1168047;rs10889338;rs1748195;rs10889347;rs10889349;rs746735;rs637723;rs637723;rs11207969;rs11207972;rs1168015;rs995000;rs995000;rs1168128;rs4350231;rs4350231;rs1167998;rs1168050;rs4915621;rs10789116;rs10789120;rs746735;rs1168089;rs12124284;rs1168040;rs1305520;rs638714;rs1167996;rs1002687;rs1168034;rs1168018;rs12116574;rs10789117;rs10789117;rs597470;rs1690755;rs12403207;rs2029763;rs2029763;rs10889342;rs10889348;rs10889348;rs10789120;rs1168097;rs636523;rs636523;rs1168028;rs1168028;rs1690755;rs10889337;rs10889348;rs10889348;rs12136083;rs626787;rs10889334;rs1168046;rs1168047;rs11207980;rs10889339;rs11207983;rs995000;rs11207972;rs1781212;rs1168030;rs10157265;rs783291;rs630144;rs4350231;rs1002687;rs1168026;rs1168099;rs10493322;rs4915840;rs7534572;rs6690733;rs631106;rs11207980;rs61775910;rs1570694;rs12047226;rs637723;rs1168085;rs642845;rs9988450;rs1168028;rs12403207;rs6693353;rs11207996;rs7520810;rs12025800;rs2366638;rs11208000;rs912540;rs642845;rs597078;rs597076;rs4350231;rs10889335;rs1002687;rs1168028;rs10889336;rs10889336;rs1168098;rs2479464;rs10789113;rs11485618;rs1570694;rs1002687;rs11207977;rs1168085;rs7547965;rs1168029;rs4915838;rs144042353;rs583609;rs10889331;rs10789114;rs11207995;rs6657050;rs1168093;rs4587594;rs11208007;rs624700;rs597076;rs2029763;rs2029763;rs12239736;rs10889354;rs4587594;rs10158897;rs7547965;rs2029763;rs2029763;rs12239737;rs1168093;rs10789112;rs1781212;rs10889338;rs6587980;rs659656;rs12062275;rs4915838;rs10889339;rs10889340;rs11207983;rs10159255;rs12239736;rs1168124;rs12136083;rs597078;rs7527004;rs1168018;rs1168086;rs746735;rs12029068;rs12029068;rs659656;rs630144;rs636523;rs636497;rs1168041;rs11207999;rs10789112;rs10889337;rs10789119;rs10889352;rs28399032;rs10889356;rs1168114;rs12037659;rs1690755;rs12124281;rs1168010;rs1627591;rs10889360;rs11208008;rs9436222;rs7555577;rs1168089;rs6587976;rs6587976;rs3850634;rs1748199;rs1748199;rs11207972;rs10889338;rs11485618;rs10789118;rs598253;rs1167996;rs1781195;rs144042353;rs2366636;rs1168098;rs10889357;rs783291;rs10889339;rs10889340;rs638714;rs638714;rs598253;rs598253;rs659656;rs659656;rs634341;rs634341;rs10889330;rs10889330;rs10889331;rs10889331;rs1168009;rs1168009;rs1168042;rs1168018;rs1168018;rs11207982;rs11207992;rs1472257;rs1168124;rs1168124;rs1168032;rs1168032;rs11207977;rs11207985;rs11207979;rs1748199;rs12239736;rs1168050;rs1690766;rs1748200;rs1629122;rs1748197;rs1748199;rs6690733;rs11207997;rs12403212;rs12403207;rs11207983;rs638305;rs638305;rs12037659;rs12037659;rs1167996;rs1167996;rs1781195;rs1748201;rs1748201;rs10889348;rs10889348;rs4495740;rs4495740;rs2366636;rs111337204;rs1002687;rs11207999;rs1168086;rs1168099;rs1168102;rs28641195;rs11207969;rs1168018;rs61471917;rs1168085;rs1007205;rs1979722;rs1979722;rs11207990;rs1748195;rs11207996;rs11207997;rs783291;rs1168041;rs1168029;rs1690755;rs10159255;rs1168102;rs4344355;rs144042353;rs6587980;rs10889357;rs4350231;rs1168032;rs12090886;rs1168017;rs10158897;rs10158897;rs11207976;rs1168023;rs10889340;rs10889340;rs11207994;rs1748195;rs10889348;rs10889348;rs1168132;rs1168132;rs624660;rs1305521;rs10889340;rs12239737;rs1168098;rs4344355;rs10889357;rs1690755;rs1168041;rs11207976;rs1781212;rs1168044;rs11207979;rs1168046;rs1168047;rs1748201;rs10889349;rs12047226;rs112957492;rs10889330;rs7518497;rs626787;rs626787;rs642845;rs642845;rs641540;rs641540;rs7547965;rs10889334;rs10889334;rs11207976;rs1168031;rs7519785;rs11207992;rs28641195;rs7531579;rs10159255;rs1748197;rs1168040;rs641540;rs3913007;rs10889332;rs1168036;rs1168031;rs1168027;rs12038768;rs1168114;rs12130333;rs636523;rs1168093;rs11207970;rs11207970;rs597078;rs597078;rs630144;rs630144;rs636497;rs636497;rs1305520;rs1168040;rs6696502;rs11207974;rs11207984;rs7519785;rs10789114;rs3850634;rs11207996;rs10889353;rs2479464;rs7518497;rs1781195;rs9988450;rs1177541;rs12029068;rs656297;rs10889337;rs12023489;rs34465969;rs144834675;rs10493322;rs10493322;rs10889332;rs10889332;rs1168027;rs6690733;rs12023489;rs12023489;rs12116574;rs12038768;rs1168027;rs61775910;rs638305;rs1168009;rs12042319;rs9436221;rs912540;rs10889360;rs1168009;rs10889334;rs1168093;rs9436221;rs1168026;rs1168026;rs1690766;rs1179765;rs10789116;rs1168001;rs12239737;rs9436661;rs637723;rs636497;rs11207972;rs6587980;rs10789120;rs28399032;rs7518497;rs12023489;rs1168036;rs11207993;rs10157265;rs35529421;rs1168023;rs11485618;rs10789118;rs912540;rs583609;rs11207982;rs1168002;rs1168029;rs10889339;rs10889340;rs12116574;rs6675401;rs35529421;rs34465969;rs10789112;rs10789112;rs11207980;rs11207996;rs11207996;rs6675401;rs1168097;rs1168040;rs11207977;rs12403207;rs1168021;rs6657050;rs10889330;rs1168124;rs9436223;rs7547965;rs10889330;rs11207983;rs6678483;rs10158897;rs7520810;rs144042353;rs6678483;rs10789119;rs10889352;rs995000;rs1168085;rs1167998;rs1690761;rs11207976;rs4350231;rs11207990;rs1472257;rs10889347;rs10889363;rs2182869;rs1168031;rs1168031;rs1168030;rs1168030;rs1168027;rs1168027;rs12025800;rs4495740;rs28399032;rs1168029;rs1168029;rs4915621;rs1168085;rs1168086;rs746735;rs12023489;rs12029068;rs4350231;rs1168003;rs1168003;rs61471917;rs10889350;rs12023489;rs1168030;rs6696502;rs12042319;rs3850634;rs11207996;rs112957492;rs112957492;rs10889353;rs1002687;rs1002687;rs35529421;rs35529421;rs1168026;rs1168026;rs1184865;rs1184865;rs7531579;rs641540;rs1168022;rs116405518;rs1629122;rs1570694;rs1168089;rs10889336;rs10889336;rs61471917;rs4344355;rs1168002;rs10889331;rs12037659;rs1168034;rs7527004;rs10789116;rs10889348;rs7539035;rs746735;rs1168089;rs1168097;rs583609;rs10889333;rs10789117;rs10889350;rs9436221;rs9436221;rs9436222;rs9436222;rs9436223;rs9436223;rs598253;rs1781212;rs1781212;rs11207979;rs10159255;rs1168098;rs597470;rs597078;rs597076;rs10889334;rs11208001;rs7527004;rs10889344;rs10789114;rs1168124;rs144042353;rs12239736;rs6657050;rs626787;rs626787;rs1690761;rs1690761;rs1168022;rs7547965;rs12074528;rs2029763;rs10157265;rs7520810;rs1168093;rs28399032;rs9436222;rs10889332;rs9436222;rs1168001;rs1168034;rs11207995;rs12239737;rs11208000;rs11208007;rs626787;rs631106;rs583609;rs583609;rs1690766;rs10889344;rs10889348;rs10889348;rs10889353;rs11207974;rs11207978;rs11207992;rs6675401;rs6678483;rs6675401;rs10889347;rs9436223;rs2131925;rs2131926;rs10889343;rs4329540;rs7555577;rs11207994;rs995000;rs6657050;rs656297;rs12037659;rs144042353;rs10889347;rs2479464;rs11207980;rs1168022;rs6678483;rs12025800;rs636523;rs2489835;rs61471917;rs10789118;rs11207999;rs7531579;rs10889360;rs642845;rs61471917;rs656297;rs656297;rs11207997;rs6675401;rs12239737;rs1168097;rs1168044;rs10157265;rs12025800;rs1167998;rs2366638;rs11208000;rs1690755;rs10889350;rs659656;rs11207972;rs10789112;rs1168029;rs10889350;rs10157265;rs7520810;rs7539035;rs6678483;rs1168020;rs7520810;rs636523;rs1167998;rs10789120;rs1168009;rs11207969;rs6587976;rs10159255;rs7555577;rs10789119;rs10889352;rs11208001;rs7547965;rs4915840;rs12025800;rs9436223;rs9436223;rs10889338;rs4915621;rs1748201;rs659656;rs11577840;rs11207981;rs2366638;rs1168003;rs4915840;rs7534572;rs1748197;rs12239737;rs111337204;rs11208007;rs12062275;rs2366638;rs1168107;rs638305;rs10889347;rs746735;rs1168093;rs111337204;rs1167996;rs10889333;rs11577840;rs11208000;rs7531579;rs10889335;rs12090886;rs1748195;rs630144;rs1168002;rs1168026;rs1748199;rs11208010;rs10493322;rs636497;rs1168002;rs1168003;rs11207992;rs11208000;rs12023489;rs12023489;rs1748200;rs1629122;rs995000;rs993013;rs1168086;rs1002687;rs1002687;rs35529421;rs35529421;rs1168031;rs1168031;rs1168030;rs1168030;rs1168027;rs1168027;rs10889335;rs10889337;rs1748199;rs11485618;rs6675401;rs6678483;rs10889347;rs112957492;rs11207972;rs1979722;rs11207977;rs1168089;rs11208001;rs11208001;rs1168029;rs1168029;rs1184865;rs1184865;rs4915621;rs11207995;rs1168050;rs28399032;rs11207970;rs11207978;rs116405518;rs112957492;rs1168132;rs9436221;rs636497;rs11577840;rs11577840;rs7534572;rs2366638;rs11207969;rs11207969;rs624660;rs624660;rs10789112;rs1748200;rs1748195;rs10889347;rs11208000;rs11208000;rs12124281;rs1168029;rs1168029;rs11207980;rs10889350;rs9436661;rs1168001;rs1168010;rs1168015;rs10889332;rs1690761;rs1168040;rs4915840;rs7534572;rs2366636;rs10157265;rs12025800;rs2366638;rs1168104;rs1177541;rs1168010;rs11207974;rs10889334;rs11207982;rs2029763;rs10889349;rs41290146;rs1168031;rs1168097;rs111337204;rs598253;rs1184547;rs6690733;rs10789120;rs1305520;rs10789112;rs61775910;rs6690733;rs1168086;rs998403;rs2366636;rs12239737;rs11207969;rs12023489;rs10789113;rs11207976;rs11207976;rs1748201;rs10889349;rs2479464;rs10889333;rs1748197;rs1748199;rs11207972;rs10789113;rs1168128;rs10158897;rs1168001;rs7519785;rs11208000;rs638714;rs1177541;rs11207978;rs6696502;rs11207990;rs1472257;rs12136083;rs637723;rs637723;rs12023489;rs2489835;rs1690761;rs1168050;rs1472257;rs1748197;rs10889349;rs11208000;rs11208000;rs28641195;rs634341;rs35529421;rs1168018;rs12239737;rs12239736;rs61775956;rs12124284;rs1168036;rs10889344;rs6587980;rs1168104;rs1167998;rs6696502;rs11207990;rs2366636;rs1748199;rs61471917;rs12047226;rs1168102;rs1168032;rs1168032;rs7548877;rs11207996;rs2366636;rs1167998;rs11207997;rs6587980;rs12047226;rs6690733;rs6587976;rs10889344;rs1168085;rs1168098;rs1690755;rs3850634;rs1168124;rs11207972;rs6587976;rs1690761;rs12090886;rs1690766;rs12117388;rs10789112;rs11207980;rs7519785;rs4329540;rs12047226;rs998403;rs998403;rs4329540;rs6690733;rs1168099;rs636497;rs624660;rs1184865;rs1748195;rs6587976;rs11208001;rs1168124;rs10889334;rs12090886;rs2131925;rs2131926;rs10889343;rs995000;rs995000;rs10889330;rs1979722;rs61775910;rs2131925;rs2131926;rs10889343;rs4329540;rs1472257;rs10889350;rs6587980;rs6657050;rs1168086;rs12090886;rs10889349;rs1168097;rs4350231;rs1168028;rs12090886;rs1570694;rs112957492;rs659656;rs10889334;rs1627591;rs116405518;rs642845;rs1168031;rs1168013;rs1168013;rs10789113;rs116405518;rs61471917;rs746735;rs1168099;rs11207972;rs12047226;rs10889333;rs1184865;rs11577840;rs1168128;rs9436222;rs641540;rs11207999;rs1781195;rs1781195;rs10889343;rs1472257;rs1167996;rs1168031;rs3850634;rs1168009;rs10889335;rs2479464;rs1748197;rs7520810;rs598253;rs11207969;rs9988450;rs10889331;rs4915838;rs1168013;rs11207992;rs34465969;rs1168132;rs1168098;rs11208008;rs1168030;rs1168013;rs7547965;rs1168026;rs746735;rs1168089;rs1177541;rs11207970;rs1183260;rs1002687;rs10159255;rs1007205;rs10889333;rs10889338;rs4915621;rs12029068;rs1168013;rs1748200;rs1629122;rs10889347;rs995000;rs995000;rs10889333;rs11207996;rs11207972;rs11208001;rs1168041;rs3913007;rs1168040;rs11207978;rs10889348;rs7518497;rs4915838;rs10159255;rs11207997;rs144834675;rs1168032;rs1168032;rs6696502;rs636497;rs1168028;rs12124281;rs181835401;rs12136083;rs1168034;rs4350231;rs598253;rs1168026;rs11207977;rs11207994;rs1570694;rs995000;rs1168093;rs641540;rs1168026;rs10889334;rs12037659;rs656297;rs1168031;rs1168022;rs10889353;rs1168041;rs1168023;rs116405518;rs6696502;rs10889348;rs1168128;rs597078;rs597076;rs2489835;rs10158897;rs28399032;rs11588261;rs1748195;rs1168098;rs9436661;rs637723;rs11207974;rs11207974;rs1748201;rs61471917;rs1168102;rs28641195;rs1177541;rs1167998;rs11207999;rs12037659;rs1168041;rs6693353;rs10889352;rs10889332;rs10889332;rs2489835;rs12042319;rs12042319;rs6690733;rs11207997;rs10889350;rs10889335;rs10889335;rs1168041;rs1168040;rs1168040;rs9436223;rs6587976;rs1472257;rs6690733;rs1168099;rs1183260;rs11207999;rs634341;rs10789119;rs61775910;rs10889344;rs11207997;rs11207999;rs28641195;rs11208001;rs11208001;rs1168132;rs11208004;rs10889332;rs10889335;rs1168031;rs1168029;rs1168029;rs7527004;rs1305520;rs1002687;rs12239736;rs10493322;rs7539035;rs638305;rs10889331;rs11485618;rs10789118;rs1305520;rs1305520;rs1183260;rs144042353;rs10889349;rs1168102;rs1168132;rs11208004;rs998403;rs998403;rs10789116;rs995000;rs11207990;rs11208004;rs1168032;rs1177541;rs10789114;rs10889356;rs1305521;rs1305521;rs10889356;rs656297;rs1168036;rs10789120;rs11207972;rs6696502;rs1979722;rs10789112;rs11207978;rs4915840;rs7534572;rs2131925;rs2131926;rs11207990;rs11207990;rs6675401;rs6678483;rs10889350;rs1168089;rs11207969;rs597470;rs1168030;rs1184865;rs4915840;rs1168017;rs11207997;rs1690755;rs10889337;rs1002687;rs7527004;rs11207977;rs11207977;rs1168046;rs1168046;rs10889338;rs10889338;rs11207980;rs11207980;rs11207981;rs11207981;rs1184547;rs1184547;rs10889356;rs10889356;rs1748197;rs1748199;rs1168002;rs1168023;rs1168102;rs1168132;rs1168050;rs7534572;rs1168114;rs626787;rs11207969;rs10889333;rs4344355;rs624660;rs1781195;rs11577840;rs12038768;rs7518497;rs12403212;rs1305520;rs1183260;rs1183260;rs1168040;rs1168040;rs7520810;rs1168085;rs11208001;rs11208004;rs11207970;rs1690766;rs998403;rs1168023;rs35529421;rs7539035;rs1007205;rs11207974;rs783291;rs1168001;rs10789116;rs1748200;rs1629122;rs7539035;rs10889363;rs4350231;rs4350231;rs6587976;rs2029763;rs2029763;rs12025800;rs7539035;rs12023489;rs1002687;rs11207995;rs11207997;rs1168003;rs6587980;rs10157265;rs7520810;rs6657050;rs7539035;rs1168097;rs1168099;rs626787;rs12038768;rs1472257;rs631106;rs4915621;rs11208003;rs4344355;rs641540;rs1168002;rs6693353;rs2182869;rs636523;rs636523;rs1168034;rs1168034;rs1168018;rs1168018;rs4329540;rs4329540;rs4329540;rs10789117;rs2366638;rs638305;rs1168034;rs7534572;rs11207982;rs1183260;rs1168022;rs11207990;rs6675401;rs6678483;rs112957492;rs1168031;rs626787;rs10158897;rs1168023;rs12047226;rs6587976;rs12239736;rs28399032;rs7531579;rs1167996;rs1168032;rs1168029;rs2131925;rs2131926;rs10889343;rs1748195;rs1748195;rs6675401;rs7520810;rs11208000;rs631106;rs1167998;rs1002687;rs4915840;rs12023489;rs631106;rs1305520;rs12124281;rs1168015;rs1168032;rs1168027;rs12062275;rs1748201;rs1168113;rs6678483;rs10157265;rs12025800;rs12025800;rs12047226;rs116405518;rs	Cholesterol_esters_in_large_VLDL;Concentration_of_medium_VLDL_particles;Concentration_of_medium_VLDL_particles;Concentration_of_small_VLDL_particles;Concentration_of_very_large_VLDL_particles;Concentration_of_very_large_VLDL_particles;Triglycerides_in_very_small_VLDL;18:2__linoleic_acid_(LA);Serum_VLDL-TG-eFR;VLDL-TG-eFR;Serum_VLDL-TG-eFR;VLDL-TG-eFR;Serum_VLDL-TG-eFR;VLDL-TG-eFR;Serum_VLDL-TG-eFR;VLDL-TG-eFR;Serum_VLDL-TG-eFR;VLDL-TG-eFR;Serum_VLDL-TG-eFR;VLDL-TG-eFR;Phospholipids_in_chylomicrons_and_extremely_large_VLDL;Serum_VLDL-TG-eFR;VLDL-TG-eFR;Total_cholesterol_in_large_VLDL;Free_cholesterol_in_small_VLDL;OmegaL6_fatty_acids;Phospholipids_in_very_large_VLDL;Phospholipids_in_large_VLDL;Triglycerides_in_chylomicrons_and_extremely_large_VLDL;Phospholipids_in_very_large_VLDL;Cholesterol_esters_in_medium_VLDL;Serum_Gp/Serum-TG;Gp/Serum-TG;Triglycerides_in_very_large_VLDL;Total_lipids_in_very_small_VLDL;Free_cholesterol_in_large_VLDL;Triglycerides_in_very_small_VLDL;Concentration_of_very_small_VLDL_particles;Serum_Gp/Serum-TG;Gp/Serum-TG;Triglycerides_in_very_small_VLDL;Phospholipids_in_medium_VLDL;Serum_XS-VLDL-TG;XS-VLDL-TG;Triglycerides_in_very_small_VLDL;Phospholipids_in_medium_VLDL;Phospholipids_in_medium_VLDL;Free_cholesterol_in_large_VLDL;Cholesterol_esters_in_large_VLDL;Total_phosphoglycerides;Triglycerides_in_IDL;Concentration_of_medium_VLDL_particles;Concentration_of_very_large_VLDL_particles;Concentration_of_very_large_VLDL_particles;Concentration_of_very_large_VLDL_particles;Concentration_of_very_large_VLDL_particles;Concentration_of_small_VLDL_particles;Concentration_of_very_large_VLDL_particles;Concentration_of_small_VLDL_particles;Concentration_of_very_large_VLDL_particles;Total_lipids_in_very_small_VLDL;Serum_Serum-TG;Serum-TG;Free_cholesterol_in_small_VLDL;Total_phosphoglycerides;Serum_M-VLDL-FC;M-VLDL-FC;Phospholipids_in_very_large_VLDL;Total_lipids_in_very_small_VLDL;Total_lipids_in_very_small_VLDL;Total_lipids_in_very_small_VLDL;Total_lipids_in_very_small_VLDL;Triglycerides_in_very_large_HDL;Phospholipids_in_medium_VLDL;Phospholipids_in_medium_VLDL;Triglycerides_in_very_small_VLDL;Triglycerides_in_very_large_HDL;Free_cholesterol_in_small_VLDL;Triglycerides_in_very_large_VLDL;Total_cholesterol_in_medium_VLDL;Total_cholesterol_in_medium_VLDL;Total_cholesterol_in_medium_VLDL;Free_cholesterol_in_large_VLDL;Free_cholesterol_in_large_VLDL;Free_cholesterol_in_medium_VLDL;Free_cholesterol_in_medium_VLDL;Total_lipids_in_small_VLDL;Triglycerides_in_chylomicrons_and_extremely_large_VLDL;Concentration_of_very_large_VLDL_particles;Concentration_of_chylomicrons_and_extremely_large_VLDL_particles;Concentration_of_very_large_VLDL_particles;Concentration_of_very_large_VLDL_particles;Total_cholesterol_in_small_VLDL;Total_cholesterol_in_small_VLDL;Concentration_of_very_large_VLDL_particles;Concentration_of_very_large_VLDL_particles;Total_lipids_in_small_VLDL;Phospholipids_in_large_VLDL;Serum_Serum-TG;Serum-TG;Serum_Serum-TG;Serum-TG;Serum_Serum-TG;Serum-TG;Serum_XS-VLDL-TG;XS-VLDL-TG;Serum_Serum-TG;Serum-TG;Serum_Serum-TG;Serum-TG;18:2__linoleic_acid_(LA);Phospholipids_in_chylomicrons_and_extremely_large_VLDL;Total_lipids_in_small_VLDL;Phospholipids_in_large_VLDL;Serum_Serum-TG;Serum-TG;Serum_Serum-TG;Serum-TG;Serum_Serum-TG;Serum-TG;Triglycerides_in_small_VLDL;Free_cholesterol_in_small_VLDL;Phospholipids_in_large_VLDL;Serum_Serum-TG;Serum-TG;Triglycerides_in_very_large_HDL;Concentration_of_large_VLDL_particles;Phospholipids_in_very_large_VLDL;Concentration_of_large_VLDL_particles;Phospholipids_in_very_large_VLDL;Serum_XS-VLDL-TG;XS-VLDL-TG;Serum_XS-VLDL-TG;XS-VLDL-TG;Total_lipids_in_very_small_VLDL;Total_lipids_in_very_small_VLDL;Total_lipids_in_very_small_VLDL;Triglycerides_in_very_large_HDL;Triglycerides_in_very_large_HDL;Free_cholesterol_in_large_VLDL;Phospholipids_in_medium_VLDL;Phospholipids_in_medium_VLDL;Total_cholesterol_in_medium_VLDL;Free_cholesterol_in_large_VLDL;Total_cholesterol_in_medium_VLDL;Total_phosphoglycerides;Total_cholesterol_in_small_VLDL;Total_cholesterol_in_small_VLDL;Total_lipids_in_small_VLDL;Total_cholesterol_in_small_VLDL;Cholesterol_esters_in_large_VLDL;Concentration_of_very_large_VLDL_particles;Concentration_of_very_large_VLDL_particles;Concentration_of_very_large_VLDL_particles;Total_cholesterol_in_small_VLDL;Total_cholesterol_in_large_VLDL;Serum_Serum-TG;Serum-TG;Serum_Serum-TG;Serum-TG;Serum_Serum-TG;Serum-TG;Serum_Serum-TG;Serum-TG;18:2__linoleic_acid_(LA);18:2__linoleic_acid_(LA);Serum_Serum-TG;Serum-TG;Serum_Serum-TG;Serum-TG;Serum_Serum-TG;Serum-TG;Serum_Serum-TG;Serum-TG;Serum_Serum-TG;Serum-TG;Phospholipids_in_large_VLDL;Phospholipids_in_large_VLDL;Triglycerides_in_small_VLDL;Cholesterol_esters_in_medium_VLDL;18:2__linoleic_acid_(LA);Serum_XS-VLDL-TG;XS-VLDL-TG;Triglycerides_in_very_large_VLDL;Serum_XS-VLDL-TG;XS-VLDL-TG;Phospholipids_in_small_VLDL;Phospholipids_in_large_VLDL;Phospholipids_in_medium_VLDL;Triglycerides_in_very_small_VLDL;Free_cholesterol_in_medium_VLDL;Triglycerides_in_very_large_HDL;Serum_total_triglycerides;Free_cholesterol_in_medium_VLDL;Serum_total_triglycerides;Serum_total_triglycerides;Free_cholesterol_in_medium_VLDL;Total_cholesterol_in_medium_VLDL;Serum_total_triglycerides;Concentration_of_very_large_VLDL_particles;Concentration_of_very_large_VLDL_particles;Total_phosphoglycerides;Total_lipids_in_medium_VLDL;Concentration_of_chylomicrons_and_extremely_large_VLDL_particles;Triglycerides_in_IDL;18:2__linoleic_acid_(LA);Phospholipids_in_chylomicrons_and_extremely_large_VLDL;Serum_Serum-TG;Serum-TG;Free_cholesterol_in_small_VLDL;18:2__linoleic_acid_(LA);Free_cholesterol_in_small_VLDL;Cholesterol_esters_in_large_VLDL;Serum_XS-VLDL-TG;XS-VLDL-TG;Serum_XS-VLDL-TG;XS-VLDL-TG;Total_lipids_in_very_small_VLDL;Total_lipids_in_very_small_VLDL;Total_lipids_in_very_small_VLDL;Serum_XS-VLDL-TG;XS-VLDL-TG;Cholesterol_esters_in_medium_VLDL;Total_cholesterol_in_large_VLDL;Phospholipids_in_medium_VLDL;Triglycerides_in_very_large_VLDL;Serum_total_triglycerides;Phospholipids_in_medium_VLDL;Serum_total_triglycerides;Cholesterol_esters_in_large_VLDL;ApoB;Concentration_of_very_large_VLDL_particles;Cholesterol_esters_in_large_VLDL;Concentration_of_small_VLDL_particles;Total_cholesterol_in_small_VLDL;Triglycerides_in_IDL;Concentration_of_small_VLDL_particles;Concentration_of_small_VLDL_particles;Concentration_of_small_VLDL_particles;Phospholipids_in_chylomicrons_and_extremely_large_VLDL;Phospholipids_in_large_VLDL;Serum_MobCH2;MobCH2;Serum_M-VLDL-C;M-VLDL-C;Total_cholesterol_in_large_VLDL;Triglycerides_in_small_VLDL;18:2__linoleic_acid_(LA);Total_lipids_in_very_small_VLDL;Total_lipids_in_very_small_VLDL;Total_lipids_in_very_small_VLDL;Total_lipids_in_very_small_VLDL;Total_lipids_in_very_small_VLDL;Total_lipids_in_very_small_VLDL;Total_lipids_in_very_small_VLDL;Triglycerides_in_very_large_VLDL;Total_lipids_in_very_small_VLDL;Triglycerides_in_small_VLDL;Triglycerides_in_very_large_HDL;Triglycerides_in_very_large_HDL;Phospholipids_in_large_VLDL;Triglycerides_in_very_large_HDL;Phospholipids_in_medium_VLDL;Phospholipids_in_medium_VLDL;Free_cholesterol_in_medium_VLDL;Triglycerides_in_very_large_VLDL;Phospholipids_in_small_VLDL;Triglycerides_in_very_large_HDL;Triglycerides_in_very_large_HDL;Phospholipids_in_medium_VLDL;Total_cholesterol_in_small_VLDL;Triglycerides_in_medium_VLDL;Triglycerides_in_IDL;Total_lipids_in_small_VLDL;Total_lipids_in_small_VLDL;18:2__linoleic_acid_(LA);Triglycerides_in_small_VLDL;Phospholipids_in_chylomicrons_and_extremely_large_VLDL;Triglycerides_in_medium_VLDL;Serum_total_triglycerides;Phospholipids_in_medium_VLDL;Phospholipids_in_very_large_VLDL;Phospholipids_in_large_VLDL;Concentration_of_very_small_VLDL_particles;Concentration_of_large_VLDL_particles;Phospholipids_in_small_VLDL;Serum_Val/Serum-TG;Val/Serum-TG;Total_lipids_in_very_small_VLDL;Total_lipids_in_very_small_VLDL;Serum_XS-VLDL-TG;Total_lipids_in_very_small_VLDL;XS-VLDL-TG;Total_lipids_in_very_small_VLDL;Total_lipids_in_very_small_VLDL;Total_lipids_in_very_small_VLDL;Total_lipids_in_very_small_VLDL;Total_cholesterol_in_large_VLDL;Triglycerides_in_very_large_VLDL;Triglycerides_in_very_large_HDL;Triglycerides_in_very_large_HDL;Phospholipids_in_chylomicrons_and_extremely_large_VLDL;Free_cholesterol_in_large_VLDL;Triglycerides_in_very_large_HDL;Total_cholesterol_in_large_VLDL;Total_cholesterol_in_medium_VLDL;Total_cholesterol_in_medium_VLDL;Triglycerides_in_very_large_VLDL;Triglycerides_in_very_large_VLDL;Free_cholesterol_in_medium_VLDL;Serum_total_triglycerides;Triglycerides_in_chylomicrons_and_extremely_large_VLDL;Total_lipids_in_chylomicrons_and_extremely_large_VLDL;Total_lipids_in_chylomicrons_and_extremely_large_VLDL;OmegaL6_fatty_acids;Triglycerides_in_medium_VLDL;Concentration_of_very_large_VLDL_particles;Total_lipids_in_small_VLDL;Triglycerides_in_IDL;Triglycerides_in_IDL;Triglycerides_in_IDL;Triglycerides_in_IDL;Concentration_of_small_VLDL_particles;Serum_M-VLDL-C;M-VLDL-C;Serum_M-VLDL-C;M-VLDL-C;Serum_M-VLDL-C;M-VLDL-C;Serum_M-VLDL-C;M-VLDL-C;Serum_M-VLDL-C;M-VLDL-C;Serum_M-VLDL-C;M-VLDL-C;Serum_MobCH3;MobCH3;Serum_M-VLDL-C;M-VLDL-C;Serum_total_triglycerides;Cholesterol_esters_in_large_VLDL;Triglycerides_in_small_VLDL;Serum_Gp/Serum-TG;Gp/Serum-TG;Cholesterol_esters_in_medium_VLDL;Serum_XS-VLDL-TG;XS-VLDL-TG;Free_cholesterol_in_large_VLDL;Serum_MobCH;MobCH;Phospholipids_in_medium_VLDL;Phospholipids_in_medium_VLDL;Phospholipids_in_medium_VLDL;Total_lipids_in_very_small_VLDL;Free_cholesterol_in_medium_VLDL;Triglycerides_in_very_large_HDL;Free_cholesterol_in_medium_VLDL;Concentration_of_small_VLDL_particles;Concentration_of_small_VLDL_particles;Concentration_of_very_large_VLDL_particles;Concentration_of_very_large_VLDL_particles;Concentration_of_very_large_VLDL_particles;Triglycerides_in_IDL;Triglycerides_in_IDL;Triglycerides_in_IDL;Triglycerides_in_IDL;Total_lipids_in_small_VLDL;Total_cholesterol_in_small_VLDL;Concentration_of_small_VLDL_particles;18:2__linoleic_acid_(LA);18:2__linoleic_acid_(LA);Phospholipids_in_chylomicrons_and_extremely_large_VLDL;Total_lipids_in_small_VLDL;18:2__linoleic_acid_(LA);Phospholipids_in_large_VLDL;Phospholipids_in_chylomicrons_and_extremely_large_VLDL;Serum_Serum-TG;Serum-TG;Phospholipids_in_very_large_VLDL;Cholesterol_esters_in_large_VLDL;Serum_VLDL-TG-eFR;VLDL-TG-eFR;Phospholipids_in_small_VLDL;Total_lipids_in_very_small_VLDL;Total_lipids_in_very_small_VLDL;Total_cholesterol_in_large_VLDL;Total_cholesterol_in_large_VLDL;Total_cholesterol_in_large_VLDL;Serum_XS-VLDL-TG;XS-VLDL-TG;Serum_XS-VLDL-TG;XS-VLDL-TG;Serum_XS-VLDL-TG;XS-VLDL-TG;Triglycerides_in_very_small_VLDL;Phospholipids_in_medium_VLDL;Triglycerides_in_very_small_VLDL;Free_cholesterol_in_medium_VLDL;Triglycerides_in_very_large_HDL;Triglycerides_in_very_large_HDL;Triglycerides_in_very_large_HDL;Triglycerides_in_very_large_HDL;Triglycerides_in_very_large_HDL;Concentration_of_small_VLDL_particles;Concentration_of_small_VLDL_particles;Concentration_of_small_VLDL_particles;Total_lipids_in_chylomicrons_and_extremely_large_VLDL;Total_lipids_in_chylomicrons_and_extremely_large_VLDL;Concentration_of_very_small_VLDL_particles;Concentration_of_small_VLDL_particles;Concentration_of_small_VLDL_particles;Triglycerides_in_IDL;Triglycerides_in_IDL;Total_lipids_in_small_VLDL;Concentration_of_very_large_VLDL_particles;Concentration_of_very_large_VLDL_particles;Concentration_of_very_large_VLDL_particles;Concentration_of_very_large_VLDL_particles;Triglycerides_in_IDL;Concentration_of_small_VLDL_particles;OmegaL6_fatty_acids;Triglycerides_in_IDL;Concentration_of_small_VLDL_particles;Triglycerides_in_IDL;Concentration_of_small_VLDL_particles;Triglycerides_in_IDL;Concentration_of_small_VLDL_particles;Concentration_of_small_VLDL_particles;Concentration_of_small_VLDL_particles;Concentration_of_small_VLDL_particles;Phospholipids_in_large_VLDL;Free_cholesterol_in_small_VLDL;Serum_Serum-TG;Serum-TG;Total_cholesterol_in_large_VLDL;Serum_Serum-TG;Serum-TG;Cholesterol_esters_in_medium_VLDL;Free_cholesterol_in_small_VLDL;Triglycerides_in_chylomicrons_and_extremely_large_VLDL;Triglycerides_in_chylomicrons_and_extremely_large_VLDL;Serum_MobCH;MobCH;Total_lipids_in_very_small_VLDL;Total_cholesterol_in_large_VLDL;Cholesterol_esters_in_medium_VLDL;Serum_XS-VLDL-TG;XS-VLDL-TG;Triglycerides_in_very_large_HDL;Serum_Gp/Serum-TG;Gp/Serum-TG;Triglycerides_in_very_large_HDL;Triglycerides_in_very_large_VLDL;Total_cholesterol_in_medium_VLDL;Triglycerides_in_very_large_HDL;Total_phosphoglycerides;Total_lipids_in_small_VLDL;Total_lipids_in_chylomicrons_and_extremely_large_VLDL;Total_phosphoglycerides;Concentration_of_very_large_VLDL_particles;Total_phosphoglycerides;Triglycerides_in_IDL;Triglycerides_in_IDL;Concentration_of_small_VLDL_particles;Total_cholesterol_in_small_VLDL;Concentration_of_small_VLDL_particles;OmegaL6_fatty_acids;Total_lipids_in_small_VLDL;Serum_S-VLDL-TG;S-VLDL-TG;Total_cholesterol_in_large_VLDL;Phospholipids_in_large_VLDL;Serum_Serum-TG;Serum-TG;Serum_total_triglycerides;Triglycerides_in_IDL;Serum_XS-VLDL-TG;XS-VLDL-TG;Phospholipids_in_very_large_VLDL;Total_lipids_in_very_small_VLDL;18:2__linoleic_acid_(LA);Triglycerides_in_very_large_HDL;Triglycerides_in_very_large_HDL;Triglycerides_in_small_VLDL;Phospholipids_in_chylomicrons_and_extremely_large_VLDL;Triglycerides_in_very_large_HDL;Phospholipids_in_very_large_VLDL;Phospholipids_in_medium_VLDL;Triglycerides_in_chylomicrons_and_extremely_large_VLDL;Concentration_of_very_large_VLDL_particles;Concentration_of_small_VLDL_particles;Concentration_of_small_VLDL_particles;Concentration_of_very_large_VLDL_particles;Concentration_of_medium_VLDL_particles;Triglycerides_in_IDL;Concentration_of_very_large_VLDL_particles;Triglycerides_in_chylomicrons_and_extremely_large_VLDL;Phospholipids_in_small_VLDL;18:2__linoleic_acid_(LA);18:2__linoleic_acid_(LA);18:2__linoleic_acid_(LA);Total_lipids_in_medium_VLDL;Serum_Serum-TG/Glc;Serum-TG/Glc;Serum_Serum-TG;Serum-TG;Phospholipids_in_large_VLDL;Serum_Serum-TG;Serum-TG;Free_cholesterol_in_small_VLDL;Total_lipids_in_very_small_VLDL;Phospholipids_in_very_large_VLDL;Concentration_of_large_VLDL_particles;Concentration_of_large_VLDL_particles;Serum_XS-VLDL-TG;XS-VLDL-TG;Serum_XS-VLDL-TG;XS-VLDL-TG;Serum_XS-VLDL-TG;XS-VLDL-TG;Serum_XS-VLDL-TG;XS-VLDL-TG;Serum_XS-VLDL-TG;XS-VLDL-TG;Serum_XS-VLDL-TG;XS-VLDL-TG;Serum_XS-VLDL-TG;XS-VLDL-TG;Serum_XS-VLDL-TG;XS-VLDL-TG;Serum_XS-VLDL-TG;XS-VLDL-TG;Serum_XS-VLDL-TG;XS-VLDL-TG;Total_cholesterol_in_large_VLDL;Triglycerides_in_very_large_VLDL;Serum_XS-VLDL-TG;XS-VLDL-TG;Serum_XS-VLDL-TG;XS-VLDL-TG;Triglycerides_in_small_VLDL;Triglycerides_in_very_large_HDL;Triglycerides_in_very_large_HDL;Phospholipids_in_medium_VLDL;Phospholipids_in_medium_VLDL;Phospholipids_in_medium_VLDL;Free_cholesterol_in_medium_VLDL;Free_cholesterol_in_medium_VLDL;Free_cholesterol_in_medium_VLDL;Free_cholesterol_in_medium_VLDL;Serum_total_triglycerides;Free_cholesterol_in_large_VLDL;Cholesterol_esters_in_large_VLDL;Total_cholesterol_in_small_VLDL;Concentration_of_very_large_VLDL_particles;Concentration_of_small_VLDL_particles;Concentration_of_small_VLDL_particles;OmegaL6_fatty_acids;Concentration_of_very_large_VLDL_particles;Total_lipids_in_very_large_VLDL;Concentration_of_small_VLDL_particles;OmegaL6_fatty_acids;Concentration_of_small_VLDL_particles;OmegaL6_fatty_acids;Concentration_of_small_VLDL_particles;Concentration_of_very_large_VLDL_particles;Triglycerides_in_IDL;Triglycerides_in_IDL;Triglycerides_in_IDL;Total_cholesterol_in_small_VLDL;18:2__linoleic_acid_(LA);18:2__linoleic_acid_(LA);18:2__linoleic_acid_(LA);Serum_Serum-TG;Serum-TG;Serum_Gp/Serum-TG;Gp/Serum-TG;Triglycerides_in_chylomicrons_and_extremely_large_VLDL;Serum_MobCH3;Free_cholesterol_in_small_VLDL;MobCH3;Phospholipids_in_small_VLDL;Triglycerides_in_small_VLDL;Concentration_of_very_small_VLDL_particles;Serum_XS-VLDL-TG;XS-VLDL-TG;Free_cholesterol_in_large_VLDL;Total_cholesterol_in_large_VLDL;Serum_XS-VLDL-TG;XS-VLDL-TG;Serum_XS-VLDL-TG;XS-VLDL-TG;Free_cholesterol_in_medium_VLDL;Triglycerides_in_very_large_HDL;Phospholipids_in_medium_VLDL;Total_lipids_in_very_small_VLDL;Free_cholesterol_in_medium_VLDL;Serum_total_triglycerides;Free_cholesterol_in_large_VLDL;Total_lipids_in_small_VLDL;Total_lipids_in_small_VLDL;Concentration_of_very_large_VLDL_particles;Concentration_of_small_VLDL_particles;Concentration_of_very_large_VLDL_particles;Concentration_of_very_large_VLDL_particles;Concentration_of_small_VLDL_particles;Concentration_of_small_VLDL_particles;Total_lipids_in_very_large_VLDL;Triglycerides_in_chylomicrons_and_extremely_large_VLDL;18:2__linoleic_acid_(LA);Triglycerides_in_large_VLDL;Triglycerides_in_small_VLDL;Total_cholesterol_in_large_VLDL;Triglycerides_in_IDL;Phospholipids_in_very_large_VLDL;Serum_XS-VLDL-TG;XS-VLDL-TG;Serum_XS-VLDL-TG;XS-VLDL-TG;Serum_XS-VLDL-TG;XS-VLDL-TG;Serum_XS-VLDL-TG;XS-VLDL-TG;Serum_XS-VLDL-TG;XS-VLDL-TG;Serum_XS-VLDL-TG;XS-VLDL-TG;Serum_XS-VLDL-TG;XS-VLDL-TG;Serum_XS-VLDL-TG;XS-VLDL-TG;Serum_XS-VLDL-TG;XS-VLDL-TG;Serum_XS-VLDL-TG;XS-VLDL-TG;Serum_XS-VLDL-TG;XS-VLDL-TG;Serum_XS-VLDL-TG;XS-VLDL-TG;Total_cholesterol_in_large_VLDL;Triglycerides_in_very_small_VLDL;Total_lipids_in_very_small_VLDL;Serum_Gp/Serum-TG;Gp/Serum-TG;Serum_Gp/Serum-TG;Gp/Serum-TG;Serum_Gp/Serum-TG;Gp/Serum-TG;Serum_Gp/Serum-TG;Gp/Serum-TG;Serum_Gp/Serum-TG;Gp/Serum-TG;Serum_Gp/Serum-TG;Gp/Serum-TG;Free_cholesterol_in_medium_VLDL;Free_cholesterol_in_medium_VLDL;Triglycerides_in_very_small_VLDL;Phospholipids_in_medium_VLDL;Free_cholesterol_in_large_VLDL;Total_cholesterol_in_medium_VLDL;Serum_total_triglycerides;Serum_total_triglycerides;Serum_total_triglycerides;Serum_total_triglycerides;Total_lipids_in_small_VLDL;Total_lipids_in_large_VLDL;Concentration_of_small_VLDL_particles;Total_phosphoglycerides;Triglycerides_in_IDL;Total_cholesterol_in_small_VLDL;Concentration_of_very_large_VLDL_particles;OmegaL6_fatty_acids;Concentration_of_very_large_VLDL_particles;Triglycerides_in_IDL;Concentration_of_very_large_VLDL_particles;18:2__linoleic_acid_(LA);Triglycerides_in_IDL;Free_cholesterol_in_small_VLDL;Serum_Serum-TG;Serum-TG;Serum_Gp/Serum-TG;Gp/Serum-TG;Triglycerides_in_small_VLDL;Total_cholesterol_in_large_VLDL;Total_cholesterol_in_large_VLDL;Triglycerides_in_small_VLDL;Triglycerides_in_very_small_VLDL;Serum_total_triglycerides;OmegaL6_fatty_acids;Triglycerides_in_IDL;Triglycerides_in_IDL;Concentration_of_small_VLDL_particles;Triglycerides_in_IDL;Phospholipids_in_chylomicrons_and_extremely_large_VLDL;Phospholipids_in_small_VLDL;Triglycerides_in_very_large_VLDL;Triglycerides_in_very_large_VLDL;Cholesterol_esters_in_medium_VLDL;Triglycerides_in_very_small_VLDL;Triglycerides_in_very_large_VLDL;Free_cholesterol_in_medium_VLDL;Free_cholesterol_in_medium_VLDL;Concentration_of_medium_VLDL_particles;Concentration_of_small_VLDL_particles;Cholesterol_esters_in_large_VLDL;Concentration_of_medium_VLDL_particles;Concentration_of_very_large_VLDL_particles;Concentration_of_small_VLDL_particles;Total_lipids_in_very_large_VLDL;Concentration_of_small_VLDL_particles;Total_lipids_in_medium_VLDL;Total_cholesterol_in_medium_VLDL;Free_cholesterol_in_small_VLDL;Triglycerides_in_IDL;Free_cholesterol_in_small_VLDL;Serum_M-VLDL-C;M-VLDL-C;Total_lipids_in_small_VLDL;Total_lipids_in_small_VLDL;Phospholipids_in_chylomicrons_and_extremely_large_VLDL;Phospholipids_in_chylomicrons_and_extremely_large_VLDL;Serum_Serum-TG;Serum-TG;Serum_Serum-TG;Serum-TG;Triglycerides_in_very_small_VLDL;Triglycerides_in_small_VLDL;Total_lipids_in_very_small_VLDL;Serum_XS-VLDL-TG;XS-VLDL-TG;Serum_XS-VLDL-TG;XS-VLDL-TG;Serum_XS-VLDL-TG;XS-VLDL-TG;Concentration_of_very_small_VLDL_particles;Triglycerides_in_small_VLDL;Phospholipids_in_small_VLDL;Serum_MobCH;MobCH;Serum_total_triglycerides;Free_cholesterol_in_medium_VLDL;Triglycerides_in_very_large_HDL;Total_cholesterol_in_medium_VLDL;Total_cholesterol_in_medium_VLDL;Phospholipids_in_medium_VLDL;Serum_total_triglycerides;Free_cholesterol_in_medium_VLDL;Triglycerides_in_chylomicrons_and_extremely_large_VLDL;Total_phosphoglycerides;OmegaL6_fatty_acids;Triglycerides_in_IDL;Triglycerides_in_IDL;Triglycerides_in_IDL;Concentration_of_small_VLDL_particles;Concentration_of_small_VLDL_particles;Total_cholesterol_in_small_VLDL;Concentration_of_large_VLDL_particles;Triglycerides_in_very_large_VLDL;Serum_XS-VLDL-TG;XS-VLDL-TG;Triglycerides_in_small_VLDL;Phospholipids_in_chylomicrons_and_extremely_large_VLDL;18:2__linoleic_acid_(LA);Free_cholesterol_in_large_VLDL;Cholesterol_esters_in_medium_VLDL;Serum_Gp/Serum-TG;Gp/Serum-TG;Serum_XS-VLDL-TG;XS-VLDL-TG;Serum_XS-VLDL-TG;XS-VLDL-TG;Serum_XS-VLDL-TG;XS-VLDL-TG;Serum_XS-VLDL-TG;XS-VLDL-TG;Serum_XS-VLDL-TG;XS-VLDL-TG;Serum_XS-VLDL-TG;XS-VLDL-TG;Total_cholesterol_in_large_VLDL;Concentration_of_large_VLDL_particles;Triglycerides_in_very_large_VLDL;Cholesterol_esters_in_medium_VLDL;Concentration_of_very_small_VLDL_particles;Phospholipids_in_medium_VLDL;Phospholipids_in_medium_VLDL;Triglycerides_in_very_large_HDL;Total_lipids_in_medium_VLDL;Concentration_of_very_large_VLDL_particles;Concentration_of_very_large_VLDL_particles;Triglycerides_in_IDL;Triglycerides_in_IDL;OmegaL6_fatty_acids;Triglycerides_in_IDL;Triglycerides_in_IDL;Concentration_of_small_VLDL_particles;Total_phosphoglycerides;Serum_XS-VLDL-TG;XS-VLDL-TG;Phospholipids_in_large_VLDL;Serum_Serum-TG;Serum-TG;Free_cholesterol_in_small_VLDL;Cholesterol_esters_in_large_VLDL;Total_cholesterol_in_large_VLDL;Triglycerides_in_very_large_VLDL;Serum_XS-VLDL-TG;XS-VLDL-TG;Total_cholesterol_in_large_VLDL;Triglycerides_in_very_large_HDL;Triglycerides_in_very_large_HDL;Triglycerides_in_very_large_HDL;Phospholipids_in_medium_VLDL;Phospholipids_in_medium_VLDL;Phospholipids_in_medium_VLDL;Phospholipids_in_medium_VLDL;Phospholipids_in_medium_VLDL;Concentration_of_large_VLDL_particles;Free_cholesterol_in_medium_VLDL;Triglycerides_in_very_large_HDL;Triglycerides_in_chylomicrons_and_extremely_large_VLDL;Triglycerides_in_chylomicrons_and_extremely_large_VLDL;Concentration_of_small_VLDL_particles;Total_lipids_in_small_VLDL;Concentration_of_chylomicrons_and_extremely_large_VLDL_particles;Concentration_of_chylomicrons_and_extremely_large_VLDL_particles;OmegaL6_fatty_acids;Concentration_of_very_large_VLDL_particles;Serum_S-VLDL-P;S-VLDL-P;18:2__linoleic_acid_(LA);Cholesterol_esters_in_medium_VLDL;Free_cholesterol_in_small_VLDL;Triglycerides_in_very_large_VLDL;Triglycerides_in_IDL;Concentration_of_large_VLDL_particles;Concentration_of_large_VLDL_particles;Concentration_of_very_large_VLDL_particles;Phospholipids_in_very_large_VLDL;Serum_XS-VLDL-TG;XS-VLDL-TG;Serum_XS-VLDL-TG;XS-VLDL-TG;Serum_XS-VLDL-TG;XS-VLDL-TG;Serum_XS-VLDL-TG;XS-VLDL-TG;Serum_XS-VLDL-TG;XS-VLDL-TG;Serum_XS-VLDL-TG;XS-VLDL-TG;Serum_XS-VLDL-TG;XS-VLDL-TG;Total_cholesterol_in_large_VLDL;Serum_XS-VLDL-TG;XS-VLDL-TG;Total_cholesterol_in_large_VLDL;Cholesterol_esters_in_medium_VLDL;Triglycerides_in_very_large_HDL;Triglycerides_in_very_large_HDL;Total_lipids_in_very_small_VLDL;Triglycerides_in_very_large_HDL;Concentration_of_large_VLDL_particles;Serum_total_triglycerides;Phospholipids_in_medium_VLDL;Free_cholesterol_in_large_VLDL;Phospholipids_in_very_small_VLDL;Phospholipids_in_very_small_VLDL;Total_cholesterol_in_small_VLDL;OmegaL6_fatty_acids;OmegaL6_fatty_acids;OmegaL6_fatty_acids;Total_lipids_in_small_VLDL;Total_lipids_in_small_VLDL;Free_cholesterol_in_small_VLDL;Serum_M-VLDL-C;M-VLDL-C;Concentration_of_very_large_VLDL_particles;Triglycerides_in_medium_VLDL;Phospholipids_in_chylomicrons_and_extremely_large_VLDL;Concentration_of_small_VLDL_particles;Triglycerides_in_chylomicrons_and_extremely_large_VLDL;Triglycerides_in_IDL;Triglycerides_in_small_VLDL;Serum_MobCH;MobCH;Serum_XS-VLDL-TG;XS-VLDL-TG;Serum_XS-VLDL-TG;XS-VLDL-TG;Phospholipids_in_very_large_VLDL;Phospholipids_in_medium_VLDL;Serum_Gp/Serum-TG;Gp/Serum-TG;Triglycerides_in_very_large_HDL;Triglycerides_in_very_large_HDL;Phospholipids_in_medium_VLDL;Phospholipids_in_medium_VLDL;Phospholipids_in_medium_VLDL;Total_cholesterol_in_medium_VLDL;Triglycerides_in_chylomicrons_and_extremely_large_VLDL;Concentration_of_medium_VLDL_particles;Phospholipids_in_very_small_VLDL;Concentration_of_very_large_VLDL_particles;Total_lipids_in_small_VLDL;Concentration_of_small_VLDL_particles;Concentration_of_very_large_VLDL_particles;Cholesterol_esters_in_medium_VLDL;Free_cholesterol_in_small_VLDL;Triglycerides_in_medium_VLDL;Phospholipids_in_large_VLDL;OmegaL6_fatty_acids;Concentration_of_large_VLDL_particles;Phospholipids_in_very_large_VLDL;Phospholipids_in_very_large_VLDL;Triglycerides_in_chylomicrons_and_extremely_large_VLDL;Phospholipids_in_very_large_VLDL;Total_cholesterol_in_large_VLDL;Triglycerides_in_very_large_VLDL;Cholesterol_esters_in_medium_VLDL;Serum_Gp/Serum-TG;Gp/Serum-TG;Serum_XS-VLDL-TG;XS-VLDL-TG;Serum_XS-VLDL-TG;XS-VLDL-TG;Serum_XS-VLDL-TG;XS-VLDL-TG;Total_cholesterol_in_medium_VLDL;Serum_Serum-TG;Serum-TG;Triglycerides_in_small_VLDL;Triglycerides_in_small_VLDL;Phospholipids_in_medium_VLDL;Phospholipids_in_medium_VLDL;Triglycerides_in_very_large_HDL;Serum_total_triglycerides;Concentration_of_small_VLDL_particles;Total_phosphoglycerides;Concentration_of_chylomicrons_and_extremely_large_VLDL_particles;Total_phosphoglycerides;Total_lipids_in_chylomicrons_and_extremely_large_VLDL;OmegaL6_fatty_acids;Cholesterol_esters_in_large_VLDL;Concentration_of_small_VLDL_particles;Concentration_of_medium_VLDL_particles;Phospholipids_in_large_VLDL;Triglycerides_in_IDL;Total_cholesterol_in_large_VLDL;Serum_MobCH3;MobCH3;OmegaL6_fatty_acids;Concentration_of_large_VLDL_particles;Phospholipids_in_very_large_VLDL;Phospholipids_in_very_large_VLDL;Phospholipids_in_large_VLDL;Serum_VLDL-TG-eFR;VLDL-TG-eFR;Serum_Gp/Serum-TG;Cholesterol_esters_in_medium_VLDL;Gp/Serum-TG;Triglycerides_in_very_small_VLDL;Triglycerides_in_very_large_VLDL;Free_cholesterol_in_medium_VLDL;Triglycerides_in_very_large_HDL;Concentration_of_small_VLDL_particles;Triglycerides_in_chylomicrons_and_extremely_large_VLDL;Concentration_of_small_VLDL_particles;Concentration_of_medium_VLDL_particles;Total_lipids_in_very_small_VLDL;Concentration_of_very_large_VLDL_particles;Total_cholesterol_in_large_VLDL;Total_cholesterol_in_large_VLDL;Phospholipids_in_chylomicrons_and_extremely_large_VLDL;Phospholipids_in_chylomicrons_and_extremely_large_VLDL;Concentration_of_large_VLDL_particles;Serum_MobCH;MobCH;Serum_Gp/Serum-TG;Gp/Serum-TG;Serum_Gp/Serum-TG;Gp/Serum-TG;Serum_Gp/Serum-TG;Gp/Serum-TG;Serum_Gp/Serum-TG;Gp/Serum-TG;Serum_Gp/Serum-TG;Cholesterol_esters_in_medium_VLDL;Gp/Serum-TG;Serum_Gp/Serum-TG;Gp/Serum-TG;Serum_Gp/Serum-TG;Gp/Serum-TG;Serum_Gp/Serum-TG;Gp/Serum-TG;Triglycerides_in_very_large_VLDL;Free_cholesterol_in_large_VLDL;Phospholipids_in_large_VLDL;Serum_Val/Serum-TG;Val/Serum-TG;Phospholipids_in_medium_VLDL;Free_cholesterol_in_large_VLDL;Triglycerides_in_very_small_VLDL;Triglycerides_in_very_large_HDL;Total_cholesterol_in_medium_VLDL;Total_cholesterol_in_medium_VLDL;Concentration_of_small_VLDL_particles;Concentration_of_very_large_VLDL_particles;Concentration_of_very_large_VLDL_particles;Concentration_of_small_VLDL_particles;Total_lipids_in_small_VLDL;Triglycerides_in_very_small_VLDL;Phospholipids_in_chylomicrons_and_extremely_large_VLDL;Concentration_of_small_VLDL_particles;Phospholipids_in_chylomicrons_and_extremely_large_VLDL;Concentration_of_large_VLDL_particles;Concentration_of_large_VLDL_particles;Total_cholesterol_in_large_VLDL;Serum_Gp/Serum-TG;Gp/Serum-TG;Serum_Gp/Serum-TG;Gp/Serum-TG;Serum_Gp/Serum-TG;Gp/Serum-TG;Serum_Gp/Serum-TG;Gp/Serum-TG;Serum_Gp/Serum-TG;Gp/Serum-TG;Serum_Gp/Serum-TG;Gp/Serum-TG;Cholesterol_esters_in_medium_VLDL;Total_cholesterol_in_large_VLDL;Phospholipids_in_small_VLDL;Triglycerides_in_very_large_VLDL;Free_cholesterol_in_large_VLDL;Phospholipids_in_medium_VLDL;Triglycerides_in_very_large_HDL;Phospholipids_in_medium_VLDL;Concentration_of_very_small_VLDL_particles;Triglycerides_in_very_small_VLDL;Phospholipids_in_medium_VLDL;Serum_total_triglycerides;Serum_total_triglycerides;Serum_total_triglycerides;Concentration_of_small_VLDL_particles;Cholesterol_esters_in_large_VLDL;Total_lipids_in_chylomicrons_and_extremely_large_VLDL;Concentration_of_small_VLDL_particles;Concentration_of_very_large_VLDL_particles;Concentration_of_very_large_VLDL_particles;Total_lipids_in_small_VLDL;Phospholipids_in_chylomicrons_and_extremely_large_VLDL;Triglycerides_in_very_small_VLDL;Free_cholesterol_in_small_VLDL;Triglycerides_in_chylomicrons_and_extremely_large_VLDL;Triglycerides_in_IDL;Phospholipids_in_very_large_VLDL;Concentration_of_large_VLDL_particles;Concentration_of_large_VLDL_particles;Serum_Serum-TG;Serum-TG;Serum_MobCH;MobCH;Serum_VLDL-TG-eFR;VLDL-TG-eFR;Serum_VLDL-TG-eFR;VLDL-TG-eFR;Serum_VLDL-TG-eFR;VLDL-TG-eFR;Serum_VLDL-TG-eFR;VLDL-TG-eFR;Serum_VLDL-TG-eFR;VLDL-TG-eFR;Serum_VLDL-TG-eFR;VLDL-TG-eFR;Triglycerides_in_small_VLDL;Serum_Gp/Serum-TG;Gp/Serum-TG;Serum_Gp/Serum-TG;Gp/Serum-TG;Serum_Gp/Serum-TG;Gp/Serum-TG;Serum_Gp/Serum-TG;Gp/Serum-TG;Serum_Gp/Serum-TG;Gp/Serum-TG;Serum_Gp/Serum-TG;Gp/Serum-TG;Total_cholesterol_in_large_VLDL;Serum_XS-VLDL-TG;XS-VLDL-TG;Triglycerides_in_small_VLDL;Triglycerides_in_very_large_HDL;Triglycerides_in_very_small_VLDL;Phospholipids_in_small_VLDL;Free_cholesterol_in_medium_VLDL;Triglycerides_in_very_large_HDL;Total_cholesterol_in_medium_VLDL;Serum_total_triglycerides;Concentration_of_small_VLDL_particles;Concentration_of_very_large_VLDL_particles;Concentration_of_very_large_VLDL_particles;Concentration_of_very_large_VLDL_particles;Concentration_of_very_large_VLDL_particles;Concentration_of_very_large_VLDL_particles;Concentration_of_very_large_VLDL_particles;Concentration_of_very_large_VLDL_particles;Total_lipids_in_small_VLDL;Concentration_of_small_VLDL_particles;Concentration_of_small_VLDL_particles;Concentration_of_small_VLDL_particles;Total_cholesterol_in_small_VLDL;Concentration_of_small_VLDL_particles;Total_lipids_in_very_large_VLDL;Triglycerides_in_very_large_VLDL;Total_lipids_in_small_VLDL;Free_cholesterol_in_small_VLDL;Phospholipids_in_chylomicrons_and_extremely_large_VLDL;Free_cholesterol_in_small_VLDL;Free_cholesterol_in_small_VLDL;Free_cholesterol_in_small_VLDL;Free_cholesterol_in_small_VLDL;Free_cholesterol_in_small_VLDL;Phospholipids_in_chylomicrons_and_extremely_large_VLDL;OmegaL6_fatty_acids;Concentration_of_large_VLDL_particles;Triglycerides_in_very_large_VLDL;Serum_MobCH;MobCH;Serum_Gp/Serum-TG;Gp/Serum-TG;Serum_Gp/Serum-TG;Gp/Serum-TG;Serum_Gp/Serum-TG;Gp/Serum-TG;Serum_Gp/Serum-TG;Gp/Serum-TG;Serum_Gp/Serum-TG;Gp/Serum-TG;Serum_Gp/Serum-TG;Gp/Serum-TG;Total_cholesterol_in_large_VLDL;Triglycerides_in_very_small_VLDL;Cholesterol_esters_in_medium_VLDL;18:2__linoleic_acid_(LA);Total_lipids_in_very_small_VLDL;Cholesterol_esters_in_medium_VLDL;Cholesterol_esters_in_medium_VLDL;Cholesterol_esters_in_medium_VLDL;Phospholipids_in_large_VLDL;Triglycerides_in_small_VLDL;Free_cholesterol_in_medium_VLDL;Free_cholesterol_in_medium_VLDL;Cholesterol_esters_in_medium_VLDL;Concentration_of_small_VLDL_particles;Concentration_of_small_VLDL_particles;Concentration_of_small_VLDL_particles;Concentration_of_small_VLDL_particles;Concentration_of_very_large_VLDL_particles;Concentration_of_very_large_VLDL_particles;Concentration_of_very_large_VLDL_particles;Concentration_of_small_VLDL_particles;Concentration_of_small_VLDL_particles;18:2__linoleic_acid_(LA);Triglycerides_in_IDL;Triglycerides_in_IDL;Free_cholesterol_in_small_VLDL;Free_cholesterol_in_small_VLDL;Cholesterol_esters_in_medium_VLDL;Triglycerides_in_small_VLDL;Triglycerides_in_chylomicrons_and_extremely_large_VLDL;Serum_XS-VLDL-TG;XS-VLDL-TG;Free_cholesterol_in_small_VLDL;Serum_Gp/Serum-TG;Gp/Serum-TG;Serum_Gp/Serum-TG;Gp/Serum-TG;Serum_Gp/Serum-TG;Gp/Serum-TG;Serum_Gp/Serum-TG;Gp/Serum-TG;Serum_Gp/Serum-TG;Gp/Serum-TG;Total_cholesterol_in_large_VLDL;Free_cholesterol_in_large_VLDL;Total_cholesterol_in_large_VLDL;Phospholipids_in_medium_VLDL;Phospholipids_in_very_large_VLDL;Free_cholesterol_in_medium_VLDL;Concentration_of_medium_VLDL_particles;Total_lipids_in_chylomicrons_and_extremely_large_VLDL;Total_lipids_in_chylomicrons_and_extremely_large_VLDL;Triglycerides_in_IDL;Concentration_of_very_large_VLDL_particles;Total_lipids_in_small_VLDL;Concentration_of_medium_VLDL_particles;Total_lipids_in_small_VLDL;Phospholipids_in_chylomicrons_and_extremely_large_VLDL;Phospholipids_in_large_VLDL;Triglycerides_in_chylomicrons_and_extremely_large_VLDL;Free_cholesterol_in_small_VLDL;Triglycerides_in_IDL;Total_cholesterol_in_medium_VLDL;Phospholipids_in_very_large_VLDL;Serum_XS-VLDL-TG;XS-VLDL-TG;Cholesterol_esters_in_large_VLDL;Serum_XS-VLDL-TG;XS-VLDL-TG;Serum_XS-VLDL-TG;XS-VLDL-TG;Serum_XS-VLDL-TG;XS-VLDL-TG;Serum_XS-VLDL-TG;XS-VLDL-TG;Serum_XS-VLDL-TG;XS-VLDL-TG;Serum_XS-VLDL	1:62900811;1:62900811;1:62900811;1:62900812;1:62900812;1:62900812;1:62901243;1:62901243;1:62901243;1:62901243;1:62901243;1:62901243;1:62901807;1:62901807;1:62901807;1:62901807;1:62901807;1:62901807;1:62902874;1:62902874;1:62902874;1:62902874;1:62902874;1:62903359;1:62903359;1:62903359;1:62903363;1:62903363;1:62903363;1:62903363;1:62903363;1:62903363;1:62903547;1:62903547;1:62903547;1:62903547;1:62904295;1:62904295;1:62904295;1:62904575;1:62904575;1:62904575;1:62904575;1:62904575;1:62904575;1:62904936;1:62904936;1:62904936;1:62905893;1:62905893;1:62905893;1:62905893;1:62905893;1:62905893;1:62906034;1:62906034;1:62906034;1:62906089;1:62906089;1:62906089;1:62906089;1:62906489;1:62906489;1:62906489;1:62906489;1:62906489;1:62906489;1:62906537;1:62906537;1:62906537;1:62906537;1:62906537;1:62906537;1:62906682;1:62906682;1:62906682;1:62906728;1:62906728;1:62906728;1:62906728;1:62906728;1:62906728;1:62907595;1:62907595;1:62907595;1:62908235;1:62908235;1:62908235;1:62908235;1:62908235;1:62908235;1:62908538;1:62908538;1:62908538;1:62908538;1:62908538;1:62908538;1:62909949;1:62909949;1:62909949;1:62909949;1:62911305;1:62911305;1:62911305;1:62911305;1:62911341;1:62911341;1:62911341;1:62911341;1:62911341;1:62911341;1:62911751;1:62911751;1:62911751;1:62912120;1:62912120;1:62912120;1:62912120;1:62912120;1:62912120;1:62912919;1:62912919;1:62912919;1:62912919;1:62912919;1:62912919;1:62914978;1:62914978;1:62914978;1:62914978;1:62914978;1:62914978;1:62914978;1:62915473;1:62915473;1:62915473;1:62916796;1:62916796;1:62916796;1:62916796;1:62916796;1:62916796;1:62916796;1:62917796;1:62917796;1:62917796;1:62917796;1:62917796;1:62917796;1:62917857;1:62917857;1:62917857;1:62917857;1:62917857;1:62917857;1:62917865;1:62917865;1:62917865;1:62917913;1:62917913;1:62917913;1:62917913;1:62917913;1:62917913;1:62918198;1:62918198;1:62918198;1:62918864;1:62918864;1:62918864;1:62918864;1:62918864;1:62918864;1:62919027;1:62919027;1:62919027;1:62919027;1:62919978;1:62919978;1:62919978;1:62920008;1:62920008;1:62920008;1:62920008;1:62920008;1:62920008;1:62920029;1:62920029;1:62920029;1:62920388;1:62920388;1:62920388;1:62920388;1:62920388;1:62920388;1:62921422;1:62921422;1:62921422;1:62921422;1:62921422;1:62921422;1:62921586;1:62921586;1:62921586;1:62921586;1:62921586;1:62921586;1:62922660;1:62922660;1:62922660;1:62922660;1:62922660;1:62922660;1:62923827;1:62923827;1:62923827;1:62923858;1:62923858;1:62923858;1:62923863;1:62923863;1:62923863;1:62924205;1:62924205;1:62924205;1:62924448;1:62924448;1:62924448;1:62926057;1:62926057;1:62926057;1:62926371;1:62926371;1:62926371;1:62927741;1:62927741;1:62927741;1:62927797;1:62927797;1:62927797;1:62927797;1:62927797;1:62927797;1:62927797;1:62928549;1:62928549;1:62928549;1:62928549;1:62928549;1:62928549;1:62929378;1:62929378;1:62929378;1:62929378;1:62929892;1:62929892;1:62929892;1:62930224;1:62930224;1:62930224;1:62931632;1:62931632;1:62931632;1:62931632;1:62931632;1:62931632;1:62933758;1:62933758;1:62933758;1:62934002;1:62934002;1:62934002;1:62934027;1:62934027;1:62934027;1:62934308;1:62934308;1:62934308;1:62934846;1:62934846;1:62934846;1:62935577;1:62935577;1:62935577;1:62936912;1:62936912;1:62936912;1:62936912;1:62936912;1:62936912;1:62939466;1:62939466;1:62939466;1:62940097;1:62940097;1:62940097;1:62940097;1:62940097;1:62940097;1:62941168;1:62941168;1:62941168;1:62943007;1:62943007;1:62943007;1:62943007;1:62943007;1:62943007;1:62943954;1:62943954;1:62943954;1:62943954;1:62943954;1:62943954;1:62943979;1:62943979;1:62943979;1:62943979;1:62943979;1:62943979;1:62944947;1:62944947;1:62944947;1:62945418;1:62945418;1:62945418;1:62945418;1:62945418;1:62945418;1:62945418;1:62945631;1:62945631;1:62945631;1:62949034;1:62949034;1:62949034;1:62949034;1:62949034;1:62949034;1:62949034;1:62949257;1:62949257;1:62949257;1:62949960;1:62949960;1:62949960;1:62949960;1:62949960;1:62949960;1:62949960;1:62950858;1:62950858;1:62950858;1:62950858;1:62950858;1:62950858;1:62954372;1:62954372;1:62954372;1:62954372;1:62954971;1:62954971;1:62954971;1:62955862;1:62955862;1:62955862;1:62957030;1:62957030;1:62957030;1:62957030;1:62957030;1:62957030;1:62957199;1:62957199;1:62957199;1:62957199;1:62957199;1:62957199;1:62957758;1:62957758;1:62957758;1:62958658;1:62958658;1:62958658;1:62960101;1:62960101;1:62960101;1:62960101;1:62960101;1:62960101;1:62960101;1:62960250;1:62960250;1:62960250;1:62960250;1:62960250;1:62960250;1:62960335;1:62960335;1:62960335;1:62960575;1:62960575;1:62960575;1:62960575;1:62960575;1:62960575;1:62962734;1:62962734;1:62962734;1:62962734;1:62962734;1:62962734;1:62962734;1:62963737;1:62963737;1:62963737;1:62963737;1:62963737;1:62963737;1:62963737;1:62963751;1:62963751;1:62963751;1:62963914;1:62963914;1:62963914;1:62963914;1:62963914;1:62963914;1:62963914;1:62964310;1:62964310;1:62964310;1:62965621;1:62965621;1:62965621;1:62965621;1:62967747;1:62967747;1:62967747;1:62967747;1:62967747;1:62967747;1:62967747;1:62967987;1:62967987;1:62967987;1:62967987;1:62967987;1:62967987;1:62967987;1:62968433;1:62968433;1:62968433;1:62968433;1:62968491;1:62968491;1:62968491;1:62968491;1:62968491;1:62968491;1:62968491;1:62968909;1:62968909;1:62968909;1:62968909;1:62969402;1:62969402;1:62969402;1:62969402;1:62969431;1:62969431;1:62969431;1:62969431;1:62969717;1:62969717;1:62969717;1:62970184;1:62970184;1:62970184;1:62970184;1:62970184;1:62970184;1:62970184;1:62970996;1:62970996;1:62970996;1:62970996;1:62970996;1:62970996;1:62970996;1:62972142;1:62972142;1:62972142;1:62972142;1:62972228;1:62972228;1:62972228;1:62972228;1:62973795;1:62973795;1:62973795;1:62973795;1:62973795;1:62973795;1:62973795;1:62974150;1:62974150;1:62974150;1:62974150;1:62974150;1:62974150;1:62974150;1:62974458;1:62974458;1:62974458;1:62974458;1:62976751;1:62976751;1:62976751;1:62976751;1:62977307;1:62977307;1:62977307;1:62977307;1:62977307;1:62977307;1:62977307;1:62977419;1:62977419;1:62977419;1:62977419;1:62977419;1:62977419;1:62977419;1:62977558;1:62977558;1:62977558;1:62977558;1:62980161;1:62980161;1:62980161;1:62980161;1:62980161;1:62980161;1:62980161;1:62980399;1:62980399;1:62980399;1:62980399;1:62980410;1:62980410;1:62980410;1:62980410;1:62980512;1:62980512;1:62980512;1:62980512;1:62980512;1:62980512;1:62980607;1:62980607;1:62980607;1:62980607;1:62980607;1:62980607;1:62980607;1:62981440;1:62981440;1:62981440;1:62981440;1:62981440;1:62981440;1:62981440;1:62982891;1:62982891;1:62982891;1:62982891;1:62982891;1:62982891;1:62982891;1:62982994;1:62982994;1:62982994;1:62982994;1:62983693;1:62983693;1:62983693;1:62983693;1:62983693;1:62983693;1:62983693;1:62983751;1:62983751;1:62983751;1:62983751;1:62983751;1:62983751;1:62983751;1:62984897;1:62984897;1:62984897;1:62984897;1:62984897;1:62984897;1:62984897;1:62986146;1:62986146;1:62986146;1:62986146;1:62986157;1:62986157;1:62986157;1:62986157;1:62986955;1:62986955;1:62986955;1:62986955;1:62986955;1:62986955;1:62986955;1:62987289;1:62987289;1:62987289;1:62987289;1:62987289;1:62987289;1:62987289;1:62988972;1:62988972;1:62988972;1:62988972;1:62988972;1:62988972;1:62988972;1:62989807;1:62989807;1:62989807;1:62989807;1:62989807;1:62989807;1:62989807;1:62991369;1:62991369;1:62991369;1:62991369;1:62991369;1:62991369;1:62991369;1:62991905;1:62991905;1:62991905;1:62991905;1:62991905;1:62991905;1:62991905;1:62992749;1:62992749;1:62992749;1:62992749;1:62992749;1:62992749;1:62992749;1:62993068;1:62993068;1:62993068;1:62993068;1:62993403;1:62993403;1:62993403;1:62993403;1:62993620;1:62993620;1:62993620;1:62993620;1:62996046;1:62996046;1:62996046;1:62996046;1:62996046;1:62996046;1:62996046;1:62996838;1:62996838;1:62996838;1:62996838;1:62996838;1:62996838;1:62996838;1:62997736;1:62997736;1:62997736;1:62997736;1:62999110;1:62999110;1:62999110;1:62999110;1:62999595;1:62999595;1:62999595;1:62999595;1:62999675;1:62999675;1:62999675;1:62999675;1:62999675;1:62999675;1:62999675;1:63000731;1:63000731;1:63000731;1:63000731;1:63001120;1:63001120;1:63001120;1:63001120;1:63001120;1:63001120;1:63001120;1:63002551;1:63002551;1:63002551;1:63002551;1:63002551;1:63002551;1:63002551;1:63005950;1:63005950;1:63005950;1:63005950;1:63006087;1:63006087;1:63006087;1:63006087;1:63006087;1:63006087;1:63006087;1:63006595;1:63006595;1:63006595;1:63006595;1:63006595;1:63006595;1:63006595;1:63006803;1:63006803;1:63006803;1:63006842;1:63006842;1:63006842;1:63006842;1:63006842;1:63006842;1:63007182;1:63007182;1:63007182;1:63007182;1:63007228;1:63007228;1:63007228;1:63007228;1:63007721;1:63007721;1:63007721;1:63007721;1:63007721;1:63007721;1:63007721;1:63008827;1:63008827;1:63008827;1:63009900;1:63009900;1:63009900;1:63009900;1:63009956;1:63009956;1:63009956;1:63009956;1:63009956;1:63009956;1:63009956;1:63010110;1:63010110;1:63010110;1:63010110;1:63010871;1:63010871;1:63010871;1:63010871;1:63010871;1:63010871;1:63010871;1:63012056;1:63012056;1:63012056;1:63012056;1:63012071;1:63012071;1:63012071;1:63012071;1:63012071;1:63012071;1:63012071;1:63012107;1:63012107;1:63012107;1:63012107;1:63012107;1:63012107;1:63012107;1:63013134;1:63013134;1:63013134;1:63013134;1:63013134;1:63013134;1:63013134;1:63013396;1:63013396;1:63013396;1:63013396;1:63013396;1:63013396;1:63013396;1:63013786;1:63013786;1:63013786;1:63013786;1:63013786;1:63013786;1:63013786;1:63015199;1:63015199;1:63015199;1:63015199;1:63016390;1:63016390;1:63016390;1:63018170;1:63018170;1:63018170;1:63018170;1:63018170;1:63018170;1:63018170;1:63018703;1:63018703;1:63018703;1:63018852;1:63018852;1:63018852;1:63018852;1:63019919;1:63019919;1:63019919;1:63019919;1:63020816;1:63020816;1:63020816;1:63020816;1:63020816;1:63020816;1:63020816;1:63025942;1:63025942;1:63025942;1:63025942;1:63025942;1:63025942;1:63025942;1:63026011;1:63026011;1:63026011;1:63026011;1:63026011;1:63026011;1:63026011;1:63026429;1:63026429;1:63026429;1:63026429;1:63026429;1:63026429;1:63026429;1:63027024;1:63027024;1:63027024;1:63027024;1:63027024;1:63027024;1:63027024;1:63029433;1:63029433;1:63029433;1:63029433;1:63031616;1:63031616;1:63031616;1:63031616;1:63033941;1:63033941;1:63033941;1:63033941;1:63034222;1:63034222;1:63034222;1:63034363;1:63034363;1:63034363;1:63034363;1:63034363;1:63034363;1:63034646;1:63034646;1:63034646;1:63036129;1:63036129;1:63036129;1:63036129;1:63036807;1:63036807;1:63036807;1:63036807;1:63037837;1:63037837;1:63037837;1:63037837;1:63037837;1:63037837;1:63037837;1:63038303;1:63038303;1:63038303;1:63039533;1:63039533;1:63039533;1:63039533;1:63040728;1:63040728;1:63040728;1:63040728;1:63041086;1:63041086;1:63041086;1:63041086;1:63041086;1:63041086;1:63041086;1:63041800;1:63041800;1:63041800;1:63041800;1:63041800;1:63041800;1:63041800;1:63042126;1:63042126;1:63042126;1:63042126;1:63042126;1:63042126;1:63042126;1:63042738;1:63042738;1:63042738;1:63042738;1:63044464;1:63044464;1:63044464;1:63044464;1:63044464;1:63044464;1:63045506;1:63045506;1:63045506;1:63045506;1:63045506;1:63045506;1:63045506;1:63046039;1:63046039;1:63046039;1:63046039;1:63046039;1:63046039;1:63046039;1:63046578;1:63046578;1:63046578;1:63046578;1:63047987;1:63047987;1:63047987;1:63048045;1:63048045;1:63048045;1:63048275;1:63048275;1:63048275;1:63048276;1:63048276;1:63048276;1:63048277;1:63048277;1:63048277;1:63048277;1:63048277;1:63048277;1:63048277;1:63049551;1:63049551;1:63049551;1:63049551;1:63049551;1:63049551;1:63049551;1:63049593;1:63049593;1:63049593;1:63049593;1:63049593;1:63049593;1:63049593;1:63049819;1:63049819;1:63049819;1:63049819;1:63049819;1:63049819;1:63049819;1:63050598;1:63050598;1:63050598;1:63050598;1:63050598;1:63050598;1:63050598;1:63055470;1:63055470;1:63055470;1:63055470;1:63055470;1:63055470;1:63055470;1:63056112;1:63056112;1:63056112;1:63056112;1:63056112;1:63056112;1:63056112;1:63056670;1:63056670;1:63056670;1:63056670;1:63057136;1:63057136;1:63057136;1:63057136;1:63057136;1:63057136;1:63057136;1:63060037;1:63060037;1:63060037;1:63060311;1:63060311;1:63060311;1:63060311;1:63061906;1:63061906;1:63061906;1:63061906;1:63061906;1:63061906;1:63061906;1:63070537;1:63070537;1:63070537;1:63070537;1:63072265;1:63072265;1:63072265;1:63072265;1:63072867;1:63072867;1:63072867;1:63072867;1:63073975;1:63073975;1:63073975;1:63073975;1:63073975;1:63073975;1:63073975;1:63074442;1:63074442;1:63074442;1:63074442;1:63074442;1:63074442;1:63074442;1:63074527;1:63074527;1:63074527;1:63074527;1:63075826;1:63075826;1:63075826;1:63075826;1:63075826;1:63075826;1:63075826;1:63078222;1:63078222;1:63078222;1:63078222;1:63081919;1:63081919;1:63081919;1:63081919;1:63081919;1:63081919;1:63081919;1:63083289;1:63083289;1:63083289;1:63083289;1:63083289;1:63083289;1:63084030;1:63084030;1:63084030;1:63084030;1:63084030;1:63084030;1:63084030;1:63085266;1:63085266;1:63085266;1:63085266;1:63085266;1:63085266;1:63085266;1:63085483;1:63085483;1:63085483;1:63085941;1:63085941;1:63085941;1:63085997;1:63085997;1:63085997;1:63086001;1:63086001;1:63086001;1:63090858;1:63090858;1:63090858;1:63090858;1:63090858;1:63090858;1:63090858;1:63093617;1:63093617;1:63093617;1:63093617;1:63093617;1:63093617;1:63093617;1:63093661;1:63093661;1:63093661;1:63093661;1:63094207;1:63094207;1:63094207;1:63094207;1:63094207;1:63094207;1:63094207;1:63094692;1:63094692;1:63094692;1:63094692;1:63094692;1:63094692;1:63094692;1:63095711;1:63095711;1:63095711;1:63095711;1:63095711;1:63095711;1:63095711;1:63096781;1:63096781;1:63096781;1:63096781;1:63097424;1:63097424;1:63097424;1:63097424;1:63098235;1:63098235;1:63098235;1:63098235;1:63098235;1:63098235;1:63098235;1:63098641;1:63098641;1:63098641;1:63098641;1:63099023;1:63099023;1:63099023;1:63099023;1:63099023;1:63099023;1:63099023;1:63099577;1:63099577;1:63099577;1:63099577;1:63100045;1:63100045;1:63100045;1:63100045;1:63100046;1:63100046;1:63100046;1:63101123;1:63101123;1:63101123;1:63101123;1:63101206;1:63101206;1:63101206;1:63101206;1:63103217;1:63103217;1:63103217;1:63103217;1:63103217;1:63103217;1:63103217;1:63105253;1:63105253;1:63105253;1:63105253;1:63105538;1:63105538;1:63105538;1:63105538;1:63105538;1:63105538;1:63105538;1:63106174;1:63106174;1:63106174;1:63106174;1:63106248;1:63106248;1:63106248;1:63106767;1:63106767;1:63106767;1:63106767;1:63106767;1:63106767;1:63106767;1:63107526;1:63107526;1:63107526;1:63107526;1:63107526;1:63107526;1:63107526;1:63108019;1:63108019;1:63108019;1:63108374;1:63108374;1:63108374;1:63108374;1:63108374;1:63108374;1:63108374;1:63108680;1:63108680;1:63108680;1:63108680;1:63111069;1:63111069;1:63111069;1:63111069;1:63111069;1:63111069;1:63111069;1:63112320;1:63112320;1:63112320;1:63112320;1:63112320;1:63112320;1:63112320;1:63112389;1:63112389;1:63112389;1:63112389;1:63112389;1:63112389;1:63112389;1:63113511;1:63113511;1:63113511;1:63113511;1:63113511;1:63113511;1:63113511;1:63113719;1:63113719;1:63113719;1:63113719;1:63113719;1:63113719;1:63113719;1:63116041;1:63116041;1:63116041;1:63116041;1:63116227;1:63116227;1:63116227;1:63116227;1:63117010;1:63117010;1:63117010;1:63117010;1:63117178;1:63117178;1:63117178;1:63117178;1:63118196;1:63118196;1:63118196;1:63118196;1:63118196;1:63118196;1:63119256;1:63119256;1:63119256;1:63119256;1:63119256;1:63119256;1:63120371;1:63120371;1:63120371;1:63120371;1:63120371;1:63120371;1:63120371;1:63121101;1:63121101;1:63121101;1:63121101;1:63121294;1:63121294;1:63121294;1:63121294;1:63122859;1:63122859;1:63122859;1:63122859;1:63122859;1:63122859;1:63122859;1:63124040;1:63124040;1:63124040;1:63124465;1:63124465;1:63124465;1:63124465;1:63127705;1:63127705;1:63127705;1:63127705;1:63127705;1:63127705;1:63127705;1:63128081;1:63128081;1:63128081;1:63128081;1:63128081;1:63128081;1:63128081;1:63128325;1:63128325;1:63128325;1:63128325;1:63129082;1:63129082;1:63129082;1:63129082;1:63130431;1:63130431;1:63130431;1:63130431;1:63130991;1:63130991;1:63130991;1:63130991;1:63130991;1:63130991;1:63130991;1:63133468;1:63133468;1:63133468;1:63133468;1:63133468;1:63133468;1:63133468;1:63133930;1:63133930;1:63133930;1:63133930;1:63133930;1:63133930;1:63133930;1:63134595;1:63134595;1:63134595;1:63135127;1:63135127;1:63135127;1:63135127;1:63135127;1:63135127;1:63135624;1:63135624;1:63135624;1:63135624;1:63135846;1:63135846;1:63135846;1:63135846;1:63135955;1:63135955;1:63135955;1:63135955;1:63136078;1:63136078;1:63136078;1:63139730;1:63139730;1:63139730;1:63139730;1:63139730;1:63139730;1:63139730;1:63141967;1:63141967;1:63141967;1:63145439;1:63145439;1:63145439;1:63145439;1:63145439;1:63145439;1:63145439;1:63146249;1:63146249;1:63146249;1:63146249;1:63147040;1:63147040;1:63147040;1:63147040;1:63149353;1:63149353;1:63149353;1:63152553;1:63152553;1:63152553;1:63152553;1:63153199;1:63153199;1:63153199;1:63153199;1:63153953;1:63153953;1:63153953;1:63153953;1:63155349;1:63155349;1:63155349;1:63155349;1:63155349;1:63155349;1:63155349;1:63156043;1:63156043;1:63156043;1:63156043;1:63156043;1:63156043;1:63156043;1:63156098;1:63156098;1:63156098;1:63156098;1:63156098;1:63156098;1:63156098;1:63159212;1:63159212;1:63159212;1:63159212;1:63160282;1:63160282;1:63160282;1:63160282;1:63161173;1:63161173;1:63161173;1:63161173;1:63161173;1:63161173;1:63161173;1:63163073;1:63163073;1:63163073;1:63163073;1:63163073;1:63163073;1:63163073;1:63165652;1:63165652;1:63165652;1:63165652;1:63165761;1:63165761;1:63165761;1:63165761;1:63167984;1:63167984;1:63167984;1:63167984;1:63169866;1:63169866;1:63169866;1:63169866;1:63171063;1:63171063;1:63171063;1:63171063;1:63171063;1:63171063;1:63171063;1:63171199;1:63171199;1:63171199;1:63171199;1:63173284;1:63173284;1:63173284;1:63173284;1:63173284;1:63173284;1:63173284;1:63173918;1:63173918;1:63173918;1:63173918;1:63173918;1:63173918;1:63173918;1:63175287;1:63175287;1:63175287;1:63176083;1:63176083;1:63176083;1:63176083;1:63176083;1:63176083;1:63176083;1:63177365;1:63177365;1:63177365;1:63177365;1:63177365;1:63177365;1:63177365;1:63177539;1:63177539;1:63177539;1:63177539;1:63177539;1:63177696;1:63177696;1:63177696;1:63177696;1:63177696;1:63177696;1:63177696;1:63179138;1:63179138;1:63179138;1:63179138;1:63179138;1:63179138;1:63179138;1:63179212;1:63179212;1:63179212;1:63179212;1:63179212;1:63179212;1:63179212;1:63180036;1:63180036;1:63180036;1:63180036;1:63180036;1:63180036;1:63182135;1:63182135;1:63182135;1:63182135;1:63182135;1:63182135;1:63182135;1:63185969;1:63185969;1:63185969;1:63187853;1:63187853;1:63187853;1:63190794;1:63190794;1:63190794;1:63190794;1:63190794;1:63190794;1:63191577;1:63191577;1:63191577;1:63191577;1:63191577;1:63191577;1:63191777;1:63191777;1:63191777;1:63191777;1:63191777;1:63191777;1:63194009;1:63194009;1:63194009;1:63194009;1:63194009;1:63194009;1:63194650;1:63194650;1:63194650;1:63195692;1:63195692;1:63195692;1:63195692;1:63195692;1:63195692;1:63199091;1:63199091;1:63199091;1:63199347;1:63199347;1:63199347;1:63199348;1:63199348;1:63199348;1:63199350;1:63199350;1:63199350;1:63199377;1:63199377;1:63199377;1:63199936;1:63199936;1:63199936;1:63199936;1:63199936;1:63199936;1:63203221;1:63203221;1:63203221;1:63203221;1:63203221;1:63203221;	rs624698;rs624698;rs624698;rs624700;rs624700;rs624700;rs626787;rs626787;rs626787;rs626787;rs626787;rs626787;rs631106;rs631106;rs631106;rs631106;rs631106;rs631106;rs646179;rs646179;rs646179;rs646179;rs646179;rs9436221;rs9436221;rs9436221;rs9436222;rs9436222;rs9436222;rs9436222;rs9436222;rs9436222;rs9436223;rs9436223;rs9436223;rs9436223;rs12029068;rs12029068;rs12029068;rs9436661;rs9436661;rs9436661;rs9436661;rs9436661;rs9436661;rs11588261;rs11588261;rs11588261;rs10493322;rs10493322;rs10493322;rs10493322;rs10493322;rs10493322;rs113938904;rs113938904;rs113938904;rs397975088;rs397975088;rs397975088;rs397975088;rs638714;rs638714;rs638714;rs638714;rs638714;rs638714;rs638305;rs638305;rs638305;rs638305;rs638305;rs638305;rs35778797;rs35778797;rs35778797;rs637723;rs637723;rs637723;rs637723;rs637723;rs637723;rs656297;rs656297;rs656297;rs642845;rs642845;rs642845;rs642845;rs642845;rs642845;rs641540;rs641540;rs641540;rs641540;rs641540;rs641540;rs527281380;rs527281380;rs527281380;rs527281380;rs10647753;rs10647753;rs10647753;rs10647753;rs598253;rs598253;rs598253;rs598253;rs598253;rs598253;rs11207969;rs11207969;rs11207969;rs659656;rs659656;rs659656;rs659656;rs659656;rs659656;rs10158897;rs10158897;rs10158897;rs10158897;rs10158897;rs10158897;rs783291;rs783291;rs783291;rs783291;rs783291;rs783291;rs783291;rs11207970;rs11207970;rs11207970;rs583609;rs583609;rs583609;rs583609;rs583609;rs583609;rs583609;rs597470;rs597470;rs597470;rs597470;rs597470;rs597470;rs597078;rs597078;rs597078;rs597078;rs597078;rs597078;rs597076;rs597076;rs597076;rs12092541;rs12092541;rs12092541;rs12092541;rs12092541;rs12092541;rs35530163;rs35530163;rs35530163;rs630144;rs630144;rs630144;rs630144;rs630144;rs630144;rs10714295;rs10714295;rs10714295;rs10714295;rs398089309;rs398089309;rs398089309;rs636523;rs636523;rs636523;rs636523;rs636523;rs636523;rs636497;rs636497;rs636497;rs624660;rs624660;rs624660;rs624660;rs624660;rs624660;rs634341;rs634341;rs634341;rs634341;rs634341;rs634341;rs3913007;rs3913007;rs3913007;rs3913007;rs3913007;rs3913007;rs4350231;rs4350231;rs4350231;rs4350231;rs4350231;rs4350231;rs570508459;rs570508459;rs570508459;rs12023489;rs12023489;rs12023489;rs12037659;rs12037659;rs12037659;rs62932760;rs62932760;rs62932760;rs9988450;rs9988450;rs9988450;rs1305520;rs1305520;rs1305520;rs7547965;rs7547965;rs7547965;rs71662374;rs71662374;rs71662374;rs1167996;rs1167996;rs1167996;rs1167996;rs1167996;rs1167996;rs1167996;rs998403;rs998403;rs998403;rs998403;rs998403;rs998403;rs11356503;rs11356503;rs11356503;rs11356503;rs1177541;rs1177541;rs1177541;rs11207972;rs11207972;rs11207972;rs1167998;rs1167998;rs1167998;rs1167998;rs1167998;rs1167998;rs1168001;rs1168001;rs1168001;rs12124281;rs12124281;rs12124281;rs12124284;rs12124284;rs12124284;rs1168002;rs1168002;rs1168002;rs1168003;rs1168003;rs1168003;rs138871224;rs138871224;rs138871224;rs1007205;rs1007205;rs1007205;rs1007205;rs1007205;rs1007205;rs10889330;rs10889330;rs10889330;rs1979722;rs1979722;rs1979722;rs1979722;rs1979722;rs1979722;rs11330816;rs11330816;rs11330816;rs10889331;rs10889331;rs10889331;rs10889331;rs10889331;rs10889331;rs1168009;rs1168009;rs1168009;rs1168009;rs1168009;rs1168009;rs1168010;rs1168010;rs1168010;rs1168010;rs1168010;rs1168010;rs35913674;rs35913674;rs35913674;rs1183260;rs1183260;rs1183260;rs1183260;rs1183260;rs1183260;rs1183260;rs6587976;rs6587976;rs6587976;rs1305521;rs1305521;rs1305521;rs1305521;rs1305521;rs1305521;rs1305521;rs146567320;rs146567320;rs146567320;rs11207974;rs11207974;rs11207974;rs11207974;rs11207974;rs11207974;rs11207974;rs10889332;rs10889332;rs10889332;rs10889332;rs10889332;rs10889332;rs397713378;rs397713378;rs397713378;rs397713378;rs2489835;rs2489835;rs2489835;rs1690761;rs1690761;rs1690761;rs10889333;rs10889333;rs10889333;rs10889333;rs10889333;rs10889333;rs10889334;rs10889334;rs10889334;rs10889334;rs10889334;rs10889334;rs10789112;rs10789112;rs10789112;rs1183851;rs1183851;rs1183851;rs10889335;rs10889335;rs10889335;rs10889335;rs10889335;rs10889335;rs10889335;rs1168041;rs1168041;rs1168041;rs1168041;rs1168041;rs1168041;rs397779846;rs397779846;rs397779846;rs1168040;rs1168040;rs1168040;rs1168040;rs1168040;rs1168040;rs1168036;rs1168036;rs1168036;rs1168036;rs1168036;rs1168036;rs1168036;rs1002687;rs1002687;rs1002687;rs1002687;rs1002687;rs1002687;rs1002687;rs398102787;rs398102787;rs398102787;rs1168034;rs1168034;rs1168034;rs1168034;rs1168034;rs1168034;rs1168034;rs397814733;rs397814733;rs397814733;rs35529421;rs35529421;rs35529421;rs35529421;rs1168032;rs1168032;rs1168032;rs1168032;rs1168032;rs1168032;rs1168032;rs1168031;rs1168031;rs1168031;rs1168031;rs1168031;rs1168031;rs1168031;rs398089310;rs398089310;rs398089310;rs398089310;rs1168030;rs1168030;rs1168030;rs1168030;rs1168030;rs1168030;rs1168030;rs398089311;rs398089311;rs398089311;rs398089311;rs1168029;rs1168029;rs1168029;rs1168029;rs1168028;rs1168028;rs1168028;rs1168028;rs11297853;rs11297853;rs11297853;rs1168027;rs1168027;rs1168027;rs1168027;rs1168027;rs1168027;rs1168027;rs1168026;rs1168026;rs1168026;rs1168026;rs1168026;rs1168026;rs1168026;rs11311703;rs11311703;rs11311703;rs11311703;rs7527004;rs7527004;rs7527004;rs7527004;rs1184865;rs1184865;rs1184865;rs1184865;rs1184865;rs1184865;rs1184865;rs1168042;rs1168042;rs1168042;rs1168042;rs1168042;rs1168042;rs1168042;rs35836805;rs35836805;rs35836805;rs35836805;rs11207976;rs11207976;rs11207976;rs11207976;rs11207977;rs11207977;rs11207977;rs11207977;rs11207977;rs11207977;rs11207977;rs1781212;rs1781212;rs1781212;rs1781212;rs1781212;rs1781212;rs1781212;rs1168044;rs1168044;rs1168044;rs1168044;rs1690755;rs1690755;rs1690755;rs1690755;rs1690755;rs1690755;rs1690755;rs10557760;rs10557760;rs10557760;rs10557760;rs10889336;rs10889336;rs10889336;rs10889336;rs11207978;rs11207978;rs11207978;rs11207978;rs11207978;rs11207978;rs10889337;rs10889337;rs10889337;rs10889337;rs10889337;rs10889337;rs10889337;rs12090886;rs12090886;rs12090886;rs12090886;rs12090886;rs12090886;rs12090886;rs1168045;rs1168045;rs1168045;rs1168045;rs1168045;rs1168045;rs1168045;rs11207979;rs11207979;rs11207979;rs11207979;rs1168046;rs1168046;rs1168046;rs1168046;rs1168046;rs1168046;rs1168046;rs1168047;rs1168047;rs1168047;rs1168047;rs1168047;rs1168047;rs1168047;rs10889338;rs10889338;rs10889338;rs10889338;rs10889338;rs10889338;rs10889338;rs148513064;rs148513064;rs148513064;rs148513064;rs145329819;rs145329819;rs145329819;rs145329819;rs1168050;rs1168050;rs1168050;rs1168050;rs1168050;rs1168050;rs1168050;rs1690766;rs1690766;rs1690766;rs1690766;rs1690766;rs1690766;rs1690766;rs1781195;rs1781195;rs1781195;rs1781195;rs1781195;rs1781195;rs1781195;rs1627591;rs1627591;rs1627591;rs1627591;rs1627591;rs1627591;rs1627591;rs11577840;rs11577840;rs11577840;rs11577840;rs11577840;rs11577840;rs11577840;rs12062275;rs12062275;rs12062275;rs12062275;rs12062275;rs12062275;rs12062275;rs11207980;rs11207980;rs11207980;rs11207980;rs11207980;rs11207980;rs11207980;rs4915838;rs4915838;rs4915838;rs4915838;rs61775910;rs61775910;rs61775910;rs61775910;rs12403207;rs12403207;rs12403207;rs12403207;rs1168015;rs1168015;rs1168015;rs1168015;rs1168015;rs1168015;rs1168015;rs1168013;rs1168013;rs1168013;rs1168013;rs1168013;rs1168013;rs1168013;rs35664253;rs35664253;rs35664253;rs35664253;rs141381355;rs141381355;rs141381355;rs141381355;rs4915840;rs4915840;rs4915840;rs4915840;rs7534572;rs7534572;rs7534572;rs7534572;rs7534572;rs7534572;rs7534572;rs61393465;rs61393465;rs61393465;rs61393465;rs1168018;rs1168018;rs1168018;rs1168018;rs1168018;rs1168018;rs1168018;rs1168017;rs1168017;rs1168017;rs1168017;rs1168017;rs1168017;rs1168017;rs7548877;rs7548877;rs7548877;rs7548877;rs11207981;rs11207981;rs11207981;rs11207981;rs11207981;rs11207981;rs11207981;rs1168023;rs1168023;rs1168023;rs1168023;rs1168023;rs1168023;rs1168023;rs66827188;rs66827188;rs66827188;rs1781221;rs1781221;rs1781221;rs1781221;rs1781221;rs1781221;rs11207982;rs11207982;rs11207982;rs11207982;rs1184547;rs1184547;rs1184547;rs1184547;rs1168022;rs1168022;rs1168022;rs1168022;rs1168022;rs1168022;rs1168022;rs397772635;rs397772635;rs397772635;rs1168021;rs1168021;rs1168021;rs1168021;rs1168020;rs1168020;rs1168020;rs1168020;rs1168020;rs1168020;rs1168020;rs1179765;rs1179765;rs1179765;rs1179765;rs12074528;rs12074528;rs12074528;rs12074528;rs12074528;rs12074528;rs12074528;rs10889339;rs10889339;rs10889339;rs10889339;rs10889340;rs10889340;rs10889340;rs10889340;rs10889340;rs10889340;rs10889340;rs11207983;rs11207983;rs11207983;rs11207983;rs11207983;rs11207983;rs11207983;rs2029763;rs2029763;rs2029763;rs2029763;rs2029763;rs2029763;rs2029763;rs11207984;rs11207984;rs11207984;rs11207984;rs11207984;rs11207984;rs11207984;rs11207985;rs11207985;rs11207985;rs11207985;rs11207985;rs11207985;rs11207985;rs10789113;rs10789113;rs10789113;rs10789113;rs11343278;rs11343278;rs11343278;rs11207986;rs11207986;rs11207986;rs11207986;rs11207986;rs11207986;rs11207986;rs66892340;rs66892340;rs66892340;rs10889342;rs10889342;rs10889342;rs10889342;rs7519785;rs7519785;rs7519785;rs7519785;rs10159255;rs10159255;rs10159255;rs10159255;rs10159255;rs10159255;rs10159255;rs2131925;rs2131925;rs2131925;rs2131925;rs2131925;rs2131925;rs2131925;rs2131926;rs2131926;rs2131926;rs2131926;rs2131926;rs2131926;rs2131926;rs10889343;rs10889343;rs10889343;rs10889343;rs10889343;rs10889343;rs10889343;rs4329540;rs4329540;rs4329540;rs4329540;rs4329540;rs4329540;rs4329540;rs4915621;rs4915621;rs4915621;rs4915621;rs6693353;rs6693353;rs6693353;rs6693353;rs10889344;rs10889344;rs10889344;rs10889344;rs10789114;rs10789114;rs10789114;rs7555577;rs7555577;rs7555577;rs7555577;rs7555577;rs7555577;rs12116657;rs12116657;rs12116657;rs113216470;rs113216470;rs113216470;rs113216470;rs76246566;rs76246566;rs76246566;rs76246566;rs12116574;rs12116574;rs12116574;rs12116574;rs12116574;rs12116574;rs12116574;rs142666378;rs142666378;rs142666378;rs6696502;rs6696502;rs6696502;rs6696502;rs12038768;rs12038768;rs12038768;rs12038768;rs11207990;rs11207990;rs11207990;rs11207990;rs11207990;rs11207990;rs11207990;rs11207992;rs11207992;rs11207992;rs11207992;rs11207992;rs11207992;rs11207992;rs1472257;rs1472257;rs1472257;rs1472257;rs1472257;rs1472257;rs1472257;rs10789116;rs10789116;rs10789116;rs10789116;rs11207993;rs11207993;rs11207993;rs11207993;rs11207993;rs11207993;rs1748201;rs1748201;rs1748201;rs1748201;rs1748201;rs1748201;rs1748201;rs1748200;rs1748200;rs1748200;rs1748200;rs1748200;rs1748200;rs1748200;rs1629122;rs1629122;rs1629122;rs1629122;rs11207994;rs11207994;rs11207994;rs2934744;rs2934744;rs2934744;rs9436224;rs9436224;rs9436224;rs34465969;rs34465969;rs34465969;rs35194512;rs35194512;rs35194512;rs35194512;rs35194512;rs35194512;rs35194512;rs11207995;rs11207995;rs11207995;rs11207995;rs11207995;rs11207995;rs11207995;rs1748195;rs1748195;rs1748195;rs1748195;rs1748195;rs1748195;rs1748195;rs12042319;rs12042319;rs12042319;rs12042319;rs12042319;rs12042319;rs12042319;rs3850634;rs3850634;rs3850634;rs3850634;rs3850634;rs3850634;rs3850634;rs11207996;rs11207996;rs11207996;rs11207996;rs11207996;rs11207996;rs11207996;rs1748197;rs1748197;rs1748197;rs1748197;rs1748197;rs1748197;rs1748197;rs2366636;rs2366636;rs2366636;rs2366636;rs1748199;rs1748199;rs1748199;rs1748199;rs1748199;rs1748199;rs1748199;rs397750132;rs397750132;rs397750132;rs6690733;rs6690733;rs6690733;rs6690733;rs11207997;rs11207997;rs11207997;rs11207997;rs11207997;rs11207997;rs11207997;rs34483103;rs34483103;rs34483103;rs34483103;rs10789117;rs10789117;rs10789117;rs10789117;rs59952505;rs59952505;rs59952505;rs59952505;rs6675401;rs6675401;rs6675401;rs6675401;rs6675401;rs6675401;rs6675401;rs6678483;rs6678483;rs6678483;rs6678483;rs6678483;rs6678483;rs6678483;rs373942159;rs373942159;rs373942159;rs373942159;rs10889347;rs10889347;rs10889347;rs10889347;rs10889347;rs10889347;rs10889347;rs10889348;rs10889348;rs10889348;rs10889348;rs10889349;rs10889349;rs10889349;rs10889349;rs10889349;rs10889349;rs10889349;rs2031373;rs2031373;rs2031373;rs2031373;rs2031373;rs2031373;rs61471917;rs61471917;rs61471917;rs61471917;rs61471917;rs61471917;rs61471917;rs10889350;rs10889350;rs10889350;rs10889350;rs10889350;rs10889350;rs10889350;rs34571440;rs34571440;rs34571440;rs41290146;rs41290146;rs41290146;rs12239736;rs12239736;rs12239736;rs12239737;rs12239737;rs12239737;rs6587980;rs6587980;rs6587980;rs6587980;rs6587980;rs6587980;rs6587980;rs10157265;rs10157265;rs10157265;rs10157265;rs10157265;rs10157265;rs10157265;rs34211669;rs34211669;rs34211669;rs34211669;rs11485618;rs11485618;rs11485618;rs11485618;rs11485618;rs11485618;rs11485618;rs10789118;rs10789118;rs10789118;rs10789118;rs10789118;rs10789118;rs10789118;rs7520810;rs7520810;rs7520810;rs7520810;rs7520810;rs7520810;rs7520810;rs12025800;rs12025800;rs12025800;rs12025800;rs141409973;rs141409973;rs141409973;rs141409973;rs10789119;rs10789119;rs10789119;rs10789119;rs10789119;rs10789119;rs10789119;rs11207999;rs11207999;rs11207999;rs11207999;rs10889352;rs10889352;rs10889352;rs10889352;rs10889352;rs10889352;rs10889352;rs2366638;rs2366638;rs2366638;rs2366638;rs377031118;rs377031118;rs377031118;rs377031118;rs12138177;rs12138177;rs12138177;rs10789120;rs10789120;rs10789120;rs10789120;rs113073170;rs113073170;rs113073170;rs113073170;rs1570694;rs1570694;rs1570694;rs1570694;rs1570694;rs1570694;rs1570694;rs6657050;rs6657050;rs6657050;rs6657050;rs12047226;rs12047226;rs12047226;rs12047226;rs12047226;rs12047226;rs12047226;rs113795489;rs113795489;rs113795489;rs113795489;rs7538689;rs7538689;rs7538689;rs7539035;rs7539035;rs7539035;rs7539035;rs7539035;rs7539035;rs7539035;rs995000;rs995000;rs995000;rs995000;rs995000;rs995000;rs995000;rs10789121;rs10789121;rs10789121;rs11208000;rs11208000;rs11208000;rs11208000;rs11208000;rs11208000;rs11208000;rs372216452;rs372216452;rs372216452;rs372216452;rs993013;rs993013;rs993013;rs993013;rs993013;rs993013;rs993013;rs1168085;rs1168085;rs1168085;rs1168085;rs1168085;rs1168085;rs1168085;rs1168086;rs1168086;rs1168086;rs1168086;rs1168086;rs1168086;rs1168086;rs746735;rs746735;rs746735;rs746735;rs746735;rs746735;rs746735;rs1168089;rs1168089;rs1168089;rs1168089;rs1168089;rs1168089;rs1168089;rs33999917;rs33999917;rs33999917;rs33999917;rs1168093;rs1168093;rs1168093;rs1168093;rs112957492;rs112957492;rs112957492;rs112957492;rs35107877;rs35107877;rs35107877;rs35	NA	NA	1:63001120;1:62960101;1:63113511;1:63044464;1:63191777;1:62957030;1:62911751;1:63153953;1:63090858;1:63050598;1:62972228;1:63086001;1:63113719;1:63096781;1:63073975;1:63133468;1:62912919;1:63070537	rs1168018;rs10889335;rs746735;rs11207993;rs12130333;rs10889333;rs11207969;rs4344355;rs6587980;rs3850634;rs7527004;rs12239737;rs1168089;rs12025800;rs6675401;rs1168132;rs10158897;rs34483103	63153953;62972228;63086001;62499950;62687529;62641855;62641855;63070538;63050598;63070537;63090858;63113511;63001120;62912919;63113719;63096781;63113511;63001120;63090858;63070537;63050598;63113719;62912919;63096781;63001120;63113511;63096781;63090858;63070537;62960101;63050598;63113719;62960101;62912919;63001120;63096781;63113511;63090858;63070537;63090858;63050598;63050598;63113719;63113511;63113719;63001120;63070537;63050598;63113511;63090858;63090858;63096781;63001120;62912919;62912919;63113511;63050598;63001120;63070537;63113719;63070537;63113719;63096781;63096781;63096781;63001120;63113511;62912919;62912919;63050598;63090858;63070537;63113719;62960101;63096781;62912919;63096781;63001120;63113511;63050598;63090858;63070537;63113719;62960101;63001120;63050598;63070537;63090858;63113511;63113719;62960101;62912919;62960101;62912919;63044464;62960101;62960101;62960101;62960101;63044464;63090858;63001120;63096781;63113511;63050598;63001120;63113719;63044464;63113511;63090858;63070537;63113719;63070537;63050598;63096781;63001120;62912919;63090858;63113511;63050598;63113719;62957030;63073975;62911751;62911751;62911751;63133468;62957030;63191777;63191777;63191777;63191777;63191777;63210814;62835936;62836976;63210814;62836976;62835936;63210814;62836976;62835936;62833424;62833424;62836976;63261652;62835936;63210814;63230772;63092120;63261652;63230772;63092120;62836976;63348122;63144920;63210814;	-;-;-;rs35529421;rs68148663;rs995000;rs995000;chr1:63070538;rs3850634;rs67461605;rs6587980;rs746735;rs1168018;rs10158897;rs1168089;rs12025800;rs746735;rs1168018;rs6587980;rs67461605;rs3850634;rs1168089;rs10158897;rs12025800;rs1168018;rs746735;rs12025800;rs6587980;rs67461605;rs10889335;rs3850634;rs1168089;rs10889335;rs10158897;rs1168018;rs12025800;rs746735;rs6587980;rs67461605;rs6587980;rs3850634;rs3850634;rs1168089;rs746735;rs1168089;rs1168018;rs67461605;rs3850634;rs746735;rs6587980;rs6587980;rs12025800;rs1168018;rs10158897;rs10158897;rs746735;rs3850634;rs1168018;rs67461605;rs1168089;rs67461605;rs1168089;rs12025800;rs12025800;rs12025800;rs1168018;rs746735;rs10158897;rs10158897;rs3850634;rs6587980;rs67461605;rs1168089;rs10889335;rs12025800;rs10158897;rs12025800;rs1168018;rs746735;rs3850634;rs6587980;rs67461605;rs1168089;rs10889335;rs1168018;rs3850634;rs67461605;rs6587980;rs746735;rs1168089;rs10889335;rs10158897;rs10889335;rs10158897;rs11207993;rs10889335;rs10889335;rs10889335;rs10889335;rs11207993;rs6587980;rs1168018;rs12025800;rs746735;rs3850634;rs1168018;rs1168089;rs11207993;rs746735;rs6587980;rs67461605;rs1168089;rs67461605;rs3850634;rs12025800;rs1168018;rs10158897;rs6587980;rs746735;rs3850634;rs1168089;rs10889333;rs6675401;rs11207969;rs11207969;rs11207969;rs1168132;rs10889333;rs12130333;rs12130333;rs12130333;rs12130333;rs12130333;rs12124310;rs12145455;rs6587971;rs12124310;rs6587971;rs12145455;rs12124310;rs6587971;rs12145455;rs75978204;rs75978204;rs6587971;rs12122434;rs12145455;rs12124310;rs76269172;rs7419069;rs12122434;rs76269172;rs7419069;rs6587971;rs78672300;rs71643639;rs12124310;	triglyceride_measurement,_very_low_density_lipoprotein_cholesterol_measurement;very_low_density_lipoprotein_cholesterol_measurement;very_low_density_lipoprotein_cholesterol_measurement;Triglyceride_levels;HDL_cholesterol;LDL_cholesterol;Total_cholesterol_levels;Triglycerides;Total_cholesterol;Total_cholesterol;Total_cholesterol;Total_cholesterol;Total_cholesterol;Total_cholesterol;Total_cholesterol;Total_cholesterol;VLDL-C;VLDL-C;VLDL-C;VLDL-C;VLDL-C;VLDL-C;VLDL-C;VLDL-C;Total_PG;Total_PG;Total_PG;Total_PG;Total_PG;Total_cholesterol;Total_PG;Total_PG;VLDL-C;Total_PG;PC;PC;PC;PC;PC;Total_TG;Total_TG;PC;PC;Total_TG;Total_TG;Total_TG;Remnant-C;ApoB;Remnant-C;ApoB;Remnant-C;Total_TG;Remnant-C;Remnant-C;PC;ApoB;Remnant-C;ApoB;Total_TG;Remnant-C;ApoB;ApoB;ApoB;PUFA;Remnant-C;PUFA;PUFA;Total_TG;ApoB;PUFA;PUFA;PUFA;PUFA;Total_PG;FAw6;PUFA;LA;FAw6;FAw6;FAw6;FAw6;FAw6;FAw6;Remnant-C;LA;LA;LA;LA;LA;LA;PUFA;FAw6;PC;LA;Total_PG;Total_TG;ApoB;FAw6;LA;PC;MUFA;MUFA;Total_cholines;MUFA;MUFA;Total_cholines;MUFA;Total_cholesterol;Total_cholines;Total_cholines;MUFA;Total_cholines;Total_cholines;Total_cholines;MUFA;SFA;MUFA;SFA;SFA;SFA;SFA;PC_aa_C38:4;PC_aa_C38:5;PC_ae_C42:3;PC_ae_C42:2;PC_ae_C40:5;PC_aa_C36:4;PC_ae_C38:4;Triglycerides;Cholesterol;LDL_cholesterol;Apolipoprotein_B;Apolipoprotein_A;Triglycerides;Triglycerides;Triglycerides;Cholesterol;Cholesterol;Cholesterol;LDL_cholesterol;LDL_cholesterol;LDL_cholesterol;Triglycerides;Cholesterol;Apolipoprotein_B;Triglycerides;Apolipoprotein_B;Apolipoprotein_B;Cholesterol;Triglycerides;Cholesterol;Triglycerides;Cholesterol;Apolipoprotein_A;Cholesterol;Triglycerides;Apolipoprotein_A;	Davis_et_al.;Davis_et_al.;Davis_et_al.;Kanai_et_al.;Klarin_et_al.;Klarin_et_al.;Klarin_et_al.;Klarin_et_al.;Locke_et_al.;Locke_et_al.;Locke_et_al.;Locke_et_al.;Locke_et_al.;Locke_et_al.;Locke_et_al.;Locke_et_al.;Locke_et_al.;Locke_et_al.;Locke_et_al.;Locke_et_al.;Locke_et_al.;Locke_et_al.;Locke_et_al.;Locke_et_al.;Locke_et_al.;Locke_et_al.;Locke_et_al.;Locke_et_al.;Locke_et_al.;Locke_et_al.;Locke_et_al.;Locke_et_al.;Locke_et_al.;Locke_et_al.;Locke_et_al.;Locke_et_al.;Locke_et_al.;Locke_et_al.;Locke_et_al.;Locke_et_al.;Locke_et_al.;Locke_et_al.;Locke_et_al.;Locke_et_al.;Locke_et_al.;Locke_et_al.;Locke_et_al.;Locke_et_al.;Locke_et_al.;Locke_et_al.;Locke_et_al.;Locke_et_al.;Locke_et_al.;Locke_et_al.;Locke_et_al.;Locke_et_al.;Locke_et_al.;Locke_et_al.;Locke_et_al.;Locke_et_al.;Locke_et_al.;Locke_et_al.;Locke_et_al.;Locke_et_al.;Locke_et_al.;Locke_et_al.;Locke_et_al.;Locke_et_al.;Locke_et_al.;Locke_et_al.;Locke_et_al.;Locke_et_al.;Locke_et_al.;Locke_et_al.;Locke_et_al.;Locke_et_al.;Locke_et_al.;Locke_et_al.;Locke_et_al.;Locke_et_al.;Locke_et_al.;Locke_et_al.;Locke_et_al.;Locke_et_al.;Locke_et_al.;Locke_et_al.;Locke_et_al.;Locke_et_al.;Locke_et_al.;Locke_et_al.;Locke_et_al.;Locke_et_al.;Locke_et_al.;Locke_et_al.;Locke_et_al.;Locke_et_al.;Locke_et_al.;Locke_et_al.;Locke_et_al.;Locke_et_al.;Locke_et_al.;Locke_et_al.;Locke_et_al.;Locke_et_al.;Locke_et_al.;Locke_et_al.;Locke_et_al.;Locke_et_al.;Locke_et_al.;Locke_et_al.;Locke_et_al.;Locke_et_al.;Locke_et_al.;Locke_et_al.;Locke_et_al.;Locke_et_al.;Locke_et_al.;Locke_et_al.;Locke_et_al.;Locke_et_al.;Locke_et_al.;Lotta_et_al.;Lotta_et_al.;Lotta_et_al.;Lotta_et_al.;Lotta_et_al.;Lotta_et_al.;Lotta_et_al.;Sinnott-Armstrong_et_al.;Sinnott-Armstrong_et_al.;Sinnott-Armstrong_et_al.;Sinnott-Armstrong_et_al.;Sinnott-Armstrong_et_al.;Sinnott-Armstrong_et_al.;Sinnott-Armstrong_et_al.;Sinnott-Armstrong_et_al.;Sinnott-Armstrong_et_al.;Sinnott-Armstrong_et_al.;Sinnott-Armstrong_et_al.;Sinnott-Armstrong_et_al.;Sinnott-Armstrong_et_al.;Sinnott-Armstrong_et_al.;Sinnott-Armstrong_et_al.;Sinnott-Armstrong_et_al.;Sinnott-Armstrong_et_al.;Sinnott-Armstrong_et_al.;Sinnott-Armstrong_et_al.;Sinnott-Armstrong_et_al.;Sinnott-Armstrong_et_al.;Sinnott-Armstrong_et_al.;Sinnott-Armstrong_et_al.;Sinnott-Armstrong_et_al.;Sinnott-Armstrong_et_al.;Sinnott-Armstrong_et_al.;Sinnott-Armstrong_et_al.;Sinnott-Armstrong_et_al.;Sinnott-Armstrong_et_al.;
1_10	1	62333402	63875116	XL-VLDL-TG	62927797	1:62927797:G:T	rs1167996	t	g	0.3418	-0.0593639	0.00419592	1.921e-45	44.72	33	0.07878	No	DOCK7	ANGPTL3	Biology	147	ApoA1;ApoB;ApoBbyApoA1;CLA;DAG;DHA;EstC;FAw3;FAw6;FreeC;GlycA;HDL-TG;IDL-C;IDL-CE;IDL-FC;IDL-FC_percent;IDL-L;IDL-P;IDL-PL;IDL-PL_percent;IDL-TG;Ile;LA;LDL-C;LDL-TG;L-HDL-CE_percent;L-HDL-C_percent;L-HDL-PL;L-HDL-TG;L-HDL-TG_percent;L-LDL-C;L-LDL-CE;L-LDL-CE_percent;L-LDL-FC;L-LDL-FC_percent;L-LDL-L;L-LDL-P;L-LDL-PL;L-LDL-TG;L-VLDL-C;L-VLDL-CE;L-VLDL-C_percent;L-VLDL-FC;L-VLDL-FC_percent;L-VLDL-L;L-VLDL-P;L-VLDL-PL;L-VLDL-TG;L-VLDL-TG_percent;M-HDL-C;M-HDL-CE;M-HDL-CE_percent;M-HDL-C_percent;M-HDL-FC;M-HDL-L;M-HDL-P;M-HDL-PL;M-HDL-TG;M-HDL-TG_percent;M-LDL-C;M-LDL-CE;M-LDL-FC;M-LDL-FC_percent;M-LDL-L;M-LDL-P;M-LDL-PL;M-LDL-TG;MUFA;M-VLDL-C;M-VLDL-CE;M-VLDL-C_percent;M-VLDL-FC;M-VLDL-FC_percent;M-VLDL-L;M-VLDL-P;M-VLDL-PL;M-VLDL-PL_percent;M-VLDL-TG;PC;PUFA;Remnant-C;Serum-C;Serum-TG;SFA;S-HDL-CE_percent;S-HDL-C_percent;S-HDL-FC;S-HDL-L;S-HDL-P;S-HDL-PL;S-HDL-PL_percent;S-HDL-TG;S-HDL-TG_percent;S-LDL-C;S-LDL-CE;S-LDL-FC;S-LDL-FC_percent;S-LDL-L;S-LDL-P;S-LDL-PL;S-LDL-TG;S-LDL-TG_percent;SM;S-VLDL-C;S-VLDL-CE;S-VLDL-FC;S-VLDL-L;S-VLDL-P;S-VLDL-PL;S-VLDL-TG;TGbyPG;TotCho;TotFA;TotPG;VLDL-C;VLDL-D;VLDL-TG;XL-HDL-TG;XL-HDL-TG_percent;XL-VLDL-C;XL-VLDL-CE;XL-VLDL-FC;XL-VLDL-L;XL-VLDL-P;XL-VLDL-PL;XL-VLDL-PL_percent;XL-VLDL-TG;XS-VLDL-C;XS-VLDL-CE;XS-VLDL-FC;XS-VLDL-FC_percent;XS-VLDL-L;XS-VLDL-P;XS-VLDL-PL;XS-VLDL-TG;XS-VLDL-TG_percent;XXL-VLDL-C;XXL-VLDL-CE;XXL-VLDL-C_percent;XXL-VLDL-FC;XXL-VLDL-FC_percent;XXL-VLDL-L;XXL-VLDL-P;XXL-VLDL-PL;XXL-VLDL-PL_percent;XXL-VLDL-TG;XXL-VLDL-TG_percent;	1	region_1_10_locus_1	intron_variant	NA	NA	NA	RX_STATIN (p=7.51969e-25);	Platelet distribution width (Astle W 2016); Low density lipoprotein (GLGC 2013); Total cholesterol (GLGC 2013); Triglycerides (GLGC 2013); Medication for cholesterol, blood pressure or diabetes: cholesterol lowering medication (Neale B 2017); Self-reported high cholesterol (Neale B 2017); Treatment with cholesterol lowering medication (Neale B 2017); Treatment with simvastatin (Neale B 2017);	Serum Gp/Serum-TG (Kettunen J 2012); Serum MobCH (Kettunen J 2012); Serum Serum-TG (Kettunen J 2012); Serum Val/Serum-TG (Kettunen J 2012); Serum XS-VLDL-TG (Kettunen J 2012); 18:2 linoleic acid (LA) (Kettunen J 2016); Cholesterol esters in large VLDL (Kettunen J 2016); Cholesterol esters in medium VLDL (Kettunen J 2016); Concentration of large VLDL particles (Kettunen J 2016); Concentration of medium VLDL particles (Kettunen J 2016); Concentration of small VLDL particles (Kettunen J 2016); Concentration of very large VLDL particles (Kettunen J 2016); Concentration of very small VLDL particles (Kettunen J 2016); Free cholesterol in large VLDL (Kettunen J 2016); Free cholesterol in medium VLDL (Kettunen J 2016); Free cholesterol in small VLDL (Kettunen J 2016); OmegaL6 fatty acids (Kettunen J 2016); Phospholipids in chylomicrons and extremely large VLDL (Kettunen J 2016); Phospholipids in large VLDL (Kettunen J 2016); Phospholipids in medium VLDL (Kettunen J 2016); Phospholipids in small VLDL (Kettunen J 2016); Phospholipids in very large VLDL (Kettunen J 2016); Phospholipids in very small VLDL (Kettunen J 2016); Serum total triglycerides (Kettunen J 2016); Total cholesterol in large VLDL (Kettunen J 2016); Total cholesterol in medium VLDL (Kettunen J 2016); Total cholesterol in small VLDL (Kettunen J 2016); Total lipids in medium VLDL (Kettunen J 2016); Total lipids in small VLDL (Kettunen J 2016); Total lipids in very large VLDL (Kettunen J 2016); Total lipids in very small VLDL (Kettunen J 2016); Total phosphoglycerides (Kettunen J 2016); Triglycerides in IDL (Kettunen J 2016); Triglycerides in chylomicrons and extremely large VLDL (Kettunen J 2016); Triglycerides in large VLDL (Kettunen J 2016); Triglycerides in medium VLDL (Kettunen J 2016); Triglycerides in small VLDL (Kettunen J 2016); Triglycerides in very large HDL (Kettunen J 2016); Triglycerides in very large VLDL (Kettunen J 2016); Triglycerides in very small VLDL (Kettunen J 2016); FAw67 (Tukiainen T 2012); Gp/Serum-TG (Tukiainen T 2012); Gp/Serum-TG (Kettunen J 2012); Ile/Serum-TG (Tukiainen T 2012); L-VLDL-C (Tukiainen T 2012); L-VLDL-CE (Tukiainen T 2012); L-VLDL-FC (Tukiainen T 2012); L-VLDL-L (Tukiainen T 2012); L-VLDL-P (Tukiainen T 2012); L-VLDL-PL (Tukiainen T 2012); LA (Tukiainen T 2012); Leu/Serum-TG (Tukiainen T 2012); M-VLDL-C (Tukiainen T 2012); M-VLDL-CE (Tukiainen T 2012); M-VLDL-FC (Tukiainen T 2012); M-VLDL-L (Tukiainen T 2012); M-VLDL-P (Tukiainen T 2012); M-VLDL-PL (Tukiainen T 2012); MobCH (Tukiainen T 2012); MobCH (Kettunen J 2012); MobCH2 (Tukiainen T 2012); MobCH3 (Tukiainen T 2012); S-VLDL-FC (Tukiainen T 2012); S-VLDL-L (Tukiainen T 2012); S-VLDL-P (Tukiainen T 2012); S-VLDL-PL (Tukiainen T 2012); S-VLDL-TG (Tukiainen T 2012); Serum-TG (Tukiainen T 2012); Serum-TG (Kettunen J 2012); Serum-TG/Glc (Tukiainen T 2012); VLDL-TG (Tukiainen T 2012); VLDL-TG-eFR (Tukiainen T 2012); Val/Serum-TG (Tukiainen T 2012); Val/Serum-TG (Kettunen J 2012); XL-HDL-TG (Tukiainen T 2012); XL-VLDL-L (Tukiainen T 2012); XL-VLDL-P (Tukiainen T 2012); XL-VLDL-PL (Tukiainen T 2012); XL-VLDL-TG (Tukiainen T 2012); XS-VLDL-L (Tukiainen T 2012); XS-VLDL-P (Tukiainen T 2012); XS-VLDL-TG (Tukiainen T 2012); XS-VLDL-TG (Kettunen J 2012);	rs11207970;rs10889338;rs11207980;rs144042353;rs1168086;rs746735;rs624700;rs10889337;rs1168021;rs1168021;rs1168020;rs1168020;rs12074528;rs12074528;rs10889339;rs10889339;rs11207983;rs11207983;rs11207984;rs11207984;rs6587980;rs2479464;rs2479464;rs10889356;rs12136083;rs10889360;rs12037659;rs12124284;rs10889330;rs11577840;rs11207992;rs35194512;rs35194512;rs2366636;rs2366638;rs10889360;rs998403;rs1168009;rs1168026;rs1168026;rs61775910;rs1472257;rs10889348;rs10889348;rs12047226;rs1168098;rs28641195;rs7527004;rs10493322;rs7547965;rs1690761;rs11207977;rs1748200;rs1629122;rs1168089;rs1168099;rs1168102;rs1168102;rs28641195;rs28641195;rs6686331;rs6587976;rs6587976;rs10789112;rs35529421;rs1781212;rs1781212;rs1627591;rs1748195;rs10157265;rs7520810;rs12025800;rs1184547;rs11207990;rs1168097;rs11208004;rs1168009;rs1168041;rs1168041;rs34465969;rs1168128;rs10889360;rs1305520;rs1002687;rs1168029;rs3850634;rs10493322;rs636523;rs1979722;rs1002687;rs1748201;rs6587980;rs10789118;rs10789119;rs1168093;rs11208001;rs4587594;rs9436222;rs638714;rs638714;rs642845;rs642845;rs641540;rs641540;rs783291;rs783291;rs11207970;rs11207970;rs597078;rs597078;rs636497;rs9988450;rs11207972;rs1007205;rs10889330;rs10889330;rs10889331;rs10889331;rs1168009;rs1168009;rs10889333;rs11207977;rs11207996;rs6690733;rs6690733;rs9436221;rs12037659;rs9988450;rs6587976;rs1168027;rs11207995;rs11207995;rs3850634;rs3850634;rs61471917;rs10889350;rs1168093;rs1168018;rs7548877;rs11207982;rs116405518;rs6696502;rs1168027;rs10889335;rs1168029;rs11207970;rs7527004;rs10789116;rs12042319;rs10889352;rs112957492;rs1168097;rs1168098;rs2479464;rs4587594;rs9436223;rs10493322;rs10493322;rs638305;rs638305;rs598253;rs598253;rs659656;rs659656;rs597078;rs597076;rs630144;rs630144;rs636497;rs636497;rs634341;rs634341;rs12037659;rs12037659;rs1167996;rs1167996;rs12042319;rs3850634;rs1167996;rs1168029;rs7519785;rs12116574;rs12116574;rs3850634;rs1748199;rs1748199;rs1167996;rs1168003;rs10789112;rs4587594;rs634341;rs1168002;rs1168047;rs4915840;rs1167996;rs10789113;rs4587594;rs11208004;rs4344355;rs10889332;rs1168036;rs1168026;rs1690755;rs10889337;rs11208000;rs783291;rs10789113;rs1748195;rs1748195;rs10889348;rs993013;rs1168114;rs1168009;rs10889333;rs10889333;rs10889340;rs10889340;rs6675401;rs6678483;rs10889347;rs1168124;rs1168124;rs1177541;rs35529421;rs11207997;rs1168002;rs1168046;rs10889331;rs6657050;rs10158897;rs1168041;rs1168027;rs1168023;rs1168022;rs12038768;rs11207994;rs1748195;rs6657050;rs1168099;rs630144;rs12037659;rs1168041;rs1168041;rs10889336;rs10889336;rs1168050;rs1979722;rs10889333;rs10889339;rs10889340;rs2131925;rs2131926;rs10889343;rs4329540;rs10889344;rs11207996;rs11207997;rs11485618;rs9436223;rs638305;rs1168001;rs1168017;rs10889344;rs6690733;rs624660;rs10889331;rs35529421;rs11207995;rs112957492;rs1168010;rs11207972;rs1979722;rs1690766;rs12038768;rs10789116;rs12090886;rs4915838;rs11207986;rs28399032;rs11208003;rs9436221;rs10493322;rs12090886;rs1690766;rs1168015;rs7534572;rs1168017;rs1168017;rs11207983;rs116405518;rs6696502;rs6696502;rs6696502;rs11207990;rs1472257;rs1748201;rs6690733;rs4495740;rs1168124;rs656297;rs641540;rs1305520;rs1168022;rs1168021;rs28399032;rs626787;rs631106;rs1168003;rs1168010;rs998403;rs28399032;rs636497;rs10889331;rs1168010;rs10889335;rs11207978;rs11207979;rs12116574;rs10157265;rs7520810;rs12025800;rs2366638;rs1168085;rs1002687;rs1002687;rs35529421;rs35529421;rs1168031;rs1168031;rs1168030;rs1168030;rs1168027;rs1168027;rs1184865;rs1184865;rs4329540;rs4329540;rs12239736;rs12239736;rs61775956;rs1690755;rs7519785;rs7555577;rs7555577;rs11207995;rs2479464;rs2479464;rs11208007;rs1168041;rs1168041;rs1748201;rs1748200;rs1629122;rs11207995;rs993013;rs28399032;rs1570694;rs624660;rs634341;rs11207976;rs1781212;rs1168044;rs2131925;rs2131926;rs10889343;rs4329540;rs10789114;rs12116574;rs1168093;rs626787;rs631106;rs1305521;rs1168032;rs1168028;rs1748199;rs10889353;rs1168114;rs1168114;rs634341;rs4350231;rs1168026;rs1168026;rs1168015;rs1748200;rs1629122;rs12042319;rs1748197;rs1748199;rs1570694;rs1570694;rs10889354;rs10889354;rs1168132;rs1168132;rs1168128;rs10889338;rs11207995;rs783291;rs1168034;rs1168031;rs12116574;rs12038768;rs10789116;rs597470;rs597078;rs597076;rs1168001;rs1168002;rs1007205;rs1183260;rs1168013;rs10889339;rs10889340;rs10159255;rs2131925;rs2131926;rs10889343;rs4329540;rs6696502;rs6696502;rs11207990;rs11207990;rs11207990;rs1472257;rs1472257;rs61471917;rs1168086;rs746735;rs1168089;rs1168098;rs1167996;rs1168022;rs2029763;rs2029763;rs11207994;rs6675401;rs6675401;rs1168132;rs1167998;rs1168002;rs1168003;rs1168034;rs1168034;rs144042353;rs2366636;rs12239737;rs11208004;rs11208004;rs598253;rs10889336;rs10889336;rs1179765;rs1168001;rs11208007;rs4350231;rs10158897;rs998403;rs1168003;rs10889330;rs11207974;rs10889333;rs11207983;rs10889342;rs10889344;rs10789114;rs116405518;rs6696502;rs4495740;rs1168026;rs1168026;rs1168015;rs2366636;rs6678483;rs6678483;rs12117388;rs11208007;rs10158897;rs10158897;rs1781195;rs1168085;rs112957492;rs642845;rs583609;rs10889335;rs7527004;rs1168030;rs1168029;rs10889337;rs10158897;rs1168050;rs10889343;rs4329540;rs10889344;rs11207994;rs10889347;rs1168104;rs11208004;rs9436221;rs638305;rs656297;rs641540;rs4350231;rs1007205;rs1007205;rs10889347;rs10889347;rs1168085;rs1168099;rs1168099;rs111337204;rs638714;rs624660;rs1167996;rs1183260;rs11207977;rs11207977;rs11207979;rs11207979;rs1168046;rs1168046;rs1168047;rs1168047;rs10889338;rs10889338;rs1168050;rs1168050;rs1690766;rs1690766;rs11207980;rs11207980;rs11207981;rs11207981;rs10159255;rs10159255;rs12038768;rs12038768;rs12047226;rs12047226;rs1168098;rs1168098;rs11208004;rs6587976;rs11207981;rs6675401;rs6678483;rs6587980;rs642845;rs597078;rs597076;rs1168036;rs1168044;rs1184865;rs636523;rs10889335;rs1690766;rs2131925;rs2131926;rs116405518;rs116405518;rs11207992;rs1748201;rs1748200;rs1748200;rs1629122;rs1629122;rs1748195;rs6675401;rs6678483;rs1168093;rs7531579;rs12029068;rs637723;rs659656;rs7539035;rs7539035;rs3913007;rs3913007;rs1168001;rs1168026;rs1168026;rs1168026;rs12062275;rs10789113;rs10889342;rs10789116;rs10789116;rs34465969;rs10789118;rs10889352;rs10889352;rs1168097;rs1168097;rs9436222;rs10889332;rs10889347;rs4587594;rs12023489;rs1781212;rs1168030;rs11207970;rs3913007;rs1781195;rs11577840;rs6696502;rs11207990;rs6690733;rs11207997;rs111337204;rs4344355;rs9436661;rs1168041;rs11207978;rs4915838;rs10889360;rs11207977;rs1168023;rs1168023;rs11207982;rs11207982;rs1168022;rs1168022;rs1179765;rs1179765;rs10789113;rs10789113;rs2131925;rs2131925;rs2131926;rs2131926;rs10889343;rs10889343;rs12038768;rs12038768;rs11485618;rs11485618;rs10789118;rs10789118;rs7520810;rs7520810;rs10789119;rs11207999;rs111337204;rs1002687;rs1002687;rs35529421;rs35529421;rs1168031;rs1168031;rs1168030;rs1168030;rs1168027;rs1168027;rs1184865;rs1184865;rs583609;rs597470;rs1305520;rs12047226;rs7547965;rs7519785;rs1168001;rs1168002;rs1168003;rs10889330;rs10158897;rs4350231;rs9988450;rs1305520;rs10889332;rs1168031;rs1627591;rs10889344;rs1472257;rs11207997;rs111337204;rs598253;rs10889335;rs144042353;rs1168089;rs1168089;rs1168040;rs1168040;rs11207996;rs10889352;rs10889353;rs4344355;rs4495740;rs10889356;rs1168022;rs6690733;rs10889349;rs6587980;rs7539035;rs12239737;rs4915840;rs12116574;rs12042319;rs10889354;rs11207992;rs1168009;rs10889339;rs10889340;rs10493322;rs12023489;rs12124281;rs2489835;rs12062275;rs6675401;rs10789120;rs1168104;rs28399032;rs12092541;rs1167996;rs1979722;rs10889334;rs10889335;rs10889335;rs1168031;rs12090886;rs11207982;rs11207985;rs6587980;rs6587980;rs1168028;rs1168028;rs10889342;rs3850634;rs7539035;rs1168085;rs1168085;rs1168086;rs1168086;rs746735;rs746735;rs1168104;rs28399032;rs10889357;rs1168029;rs1168029;rs11207979;rs11207983;rs12042319;rs11207970;rs636523;rs1168009;rs7519785;rs1305520;rs61775910;rs11207992;rs1748201;rs1748200;rs1629122;rs1748195;rs6678483;rs10889347;rs11485618;rs624698;rs9436222;rs597076;rs597076;rs12124284;rs11207974;rs1168042;rs9436221;rs12037659;rs10889333;rs10889333;rs1627591;rs1627591;rs12062275;rs12062275;rs1168015;rs1168015;rs4915840;rs4915840;rs7534572;rs7534572;rs7548877;rs7548877;rs12116574;rs112957492;rs2479464;rs11208004;rs1167996;rs11207986;rs61471917;rs111337204;rs10889335;rs1168046;rs1168047;rs10889344;rs116405518;rs1472257;rs10889350;rs1168085;rs1168097;rs10889335;rs1168040;rs1168040;rs1748197;rs10789117;rs10789117;rs11208001;rs10889335;rs10789116;rs10789116;rs10789119;rs10789119;rs10889354;rs637723;rs659656;rs9988450;rs2131925;rs2131926;rs10889343;rs4329540;rs1168104;rs1305520;rs1690766;rs10789114;rs10493322;rs659656;rs783291;rs12037659;rs1184865;rs1690755;rs4329540;rs10889349;rs1168029;rs1168029;rs1184865;rs10889342;rs1168102;rs1168128;rs10889357;rs11207969;rs783291;rs7527004;rs1168050;rs1781221;rs1781221;rs1168021;rs1168021;rs1168020;rs1168020;rs12074528;rs12074528;rs10889339;rs10889339;rs11207983;rs11207983;rs12042319;rs12042319;rs12239736;rs10157265;rs10157265;rs11485618;rs10889330;rs1183260;rs11207974;rs10889354;rs1167998;rs1168029;rs6693353;rs10889330;rs1168028;rs3913007;rs4350231;rs1168030;rs2131925;rs2131926;rs10889343;rs3850634;rs995000;rs630144;rs4350231;rs4350231;rs1305520;rs1168032;rs1179765;rs12239736;rs2479464;rs10889356;rs11207982;rs7555577;rs7555577;rs61471917;rs61471917;rs10889350;rs10889350;rs112957492;rs630144;rs10889335;rs10889335;rs1168036;rs1168027;rs10157265;rs7520810;rs12025800;rs7518497;rs642845;rs11207970;rs636523;rs12403207;rs11207996;rs61471917;rs993013;rs12130333;rs1168040;rs1168031;rs10789113;rs12136083;rs659656;rs597078;rs597076;rs35529421;rs61775910;rs7519785;rs10789114;rs10789116;rs11207995;rs11207995;rs10889349;rs10889349;rs10889353;rs10889353;rs4587594;rs4587594;rs1007205;rs1168029;rs1168029;rs1690755;rs10889337;rs2366638;rs11208000;rs10789120;rs11207982;rs659656;rs10889331;rs1168009;rs1168010;rs35529421;rs1168032;rs4915838;rs10889350;rs1168104;rs9436221;rs630144;rs1168047;rs11208004;rs11208004;rs7518497;rs598253;rs583609;rs12023489;rs1168029;rs10889336;rs10889336;rs12038768;rs12038768;rs12038768;rs630144;rs10889330;rs2489835;rs1168028;rs598253;rs598253;rs11207969;rs10158897;rs1168107;rs7547965;rs1168044;rs1168046;rs1168021;rs12074528;rs597470;rs10789112;rs10789112;rs1168023;rs1168023;rs11207982;rs11207982;rs1168022;rs1168022;rs1179765;rs1179765;rs12116574;rs12116574;rs12116574;rs3850634;rs3850634;rs10889353;rs10889353;rs4495740;rs4495740;rs10889354;rs7518497;rs10889331;rs1781212;rs1781212;rs1168013;rs112957492;rs7547965;rs1002687;rs10889342;rs10889348;rs641540;rs1305521;rs1168042;rs1168021;rs111337204;rs624698;rs1167996;rs1168029;rs993013;rs583609;rs634341;rs998403;rs11207977;rs11207977;rs1168046;rs1168046;rs10889338;rs10889338;rs11207980;rs11207980;rs11207981;rs11207981;rs10789113;rs10789113;rs10789114;rs4587594;rs630144;rs12124281;rs10889334;rs1690766;rs12062275;rs11207985;rs28399032;rs10889330;rs1690755;rs2029763;rs28641195;rs7547965;rs656297;rs12037659;rs10889330;rs1690766;rs1168018;rs1168017;rs10789113;rs1168020;rs34465969;rs10789117;rs111337204;rs7518497;rs783291;rs597078;rs624660;rs12023489;rs12023489;rs10889334;rs10889334;rs1002687;rs1002687;rs35529421;rs35529421;rs1168031;rs1168031;rs1168030;rs1168030;rs1168027;rs1168027;rs1184865;rs1184865;rs61775910;rs1184547;rs1184547;rs1168021;rs1168021;rs1168020;rs1168020;rs12074528;rs12074528;rs10889339;rs10889339;rs11207983;rs11207983;rs10789114;rs993013;rs993013;rs10889357;rs2489835;rs12042319;rs111337204;rs659656;rs10889337;rs10158897;rs1168102;rs638305;rs7548877;rs11207981;rs1184547;rs1168021;rs1168020;rs1179765;rs12074528;rs2029763;rs11207984;rs11207985;rs11207986;rs11207996;rs10157265;rs181835401;rs638714;rs1168030;rs1168013;rs2029763;rs116405518;rs6696502;rs11207990;rs1472257;rs1748201;rs10889348;rs10889357;rs597076;rs998403;rs1690761;rs1690761;rs1168015;rs1168015;rs4915840;rs4915840;rs7534572;rs7534572;rs7548877;rs7548877;rs11207984;rs11207984;rs11207986;rs11207986;rs1168132;rs1168132;rs4587594;rs1168124;rs1177541;rs1168001;rs1168002;rs1168003;rs1168010;rs4350231;rs1748197;rs1748199;rs1007205;rs11207981;rs1168020;rs1179765;rs12074528;rs11207984;rs11207985;rs11207986;rs7520810;rs12025800;rs642845;rs1305520;rs61775910;rs10889344;rs1168099;rs3913007;rs3913007;rs1002687;rs11207976;rs11207976;rs1690755;rs11207979;rs11207979;rs1627591;rs1627591;rs12062275;rs12062275;rs10159255;rs10159255;rs10789116;rs10789116;rs1168104;rs1183260;rs10889335;rs11207984;rs12047226;rs11577840;rs1979722;rs1168009;rs1168026;rs1748201;rs10889348;rs10889353;rs2479464;rs1184865;rs11207984;rs144042353;rs12047226;rs28641195;rs12136083;rs11208008;rs597470;rs12023489;rs12023489;rs7547965;rs1168036;rs1168036;rs1168042;rs1168042;rs1168044;rs1168044;rs1184547;rs1184547;rs11207984;rs11207984;rs11207985;rs11207985;rs11207986;rs11207986;rs10889344;rs10889344;rs10789114;rs10789114;rs7555577;rs11207990;rs11207990;rs11207992;rs11207992;rs1748200;rs1748200;rs1629122;rs1629122;rs11207996;rs11207996;rs1748197;rs1748197;rs2366636;rs2366636;rs2366638;rs2366638;rs6587976;rs10889350;rs12239737;rs11207976;rs583609;rs636523;rs636497;rs1690761;rs12042319;rs6690733;rs11207997;rs6587980;rs12401837;rs11207986;rs1168114;rs637723;rs656297;rs10158897;rs10889335;rs11207985;rs11207985;rs11207990;rs11207990;rs11207992;rs11207992;rs1748200;rs1748200;rs1629122;rs1629122;rs10789119;rs10789119;rs1570694;rs1570694;rs1570694;rs4587594;rs4587594;rs1690755;rs1168021;rs10889348;rs10889348;rs1168114;rs11208007;rs598253;rs1177541;rs12062275;rs11207992;rs2366636;rs10889335;rs10493322;rs1305521;rs12403207;rs10789119;rs10889352;rs11208000;rs10889354;rs4344355;rs10889356;rs998403;rs7548877;rs11207982;rs11207984;rs11207985;rs10789117;rs10493322;rs638305;rs1627591;rs7555577;rs1748197;rs1748197;rs10889349;rs1168102;rs624700;rs12124284;rs1168046;rs11207992;rs11207996;rs630144;rs10789112;rs10159255;rs1168001;rs912540;rs626787;rs11207970;rs1305521;rs1781212;rs1781212;rs1781212;rs1168020;rs12074528;rs1168002;rs1168002;rs1168015;rs10159255;rs12042319;rs2366636;rs2366636;rs12047226;rs12047226;rs995000;rs181835401;rs12136083;rs12136083;rs12403207;rs1179765;rs12074528;rs2029763;rs636497;rs10889333;rs12136083;rs1979722;rs10889334;rs11207972;rs10889331;rs9436223;rs641540;rs634341;rs10889334;rs1168028;rs12062275;rs1570694;rs631106;rs7548877;rs11207981;rs1184547;rs1179765;rs2029763;rs631106;rs631106;rs12029068;rs10889331;rs1168034;rs1168034;rs1168029;rs11485618;rs11485618;rs10789118;rs10789118;rs7520810;rs7520810;rs10889352;rs10889352;rs638714;rs10889331;rs1168020;rs2479464;rs1168132;rs10889360;rs11588261;rs10889332;rs10889348;rs637723;rs11207970;rs11207974;rs11207980;rs1167998;rs1168017;rs1168017;rs1472257;rs1472257;rs1168097;rs11208001;rs1168114;rs9436661;rs1168010;rs1168015;rs1168085;rs1168085;rs1168086;rs1168086;rs746735;rs746735;rs1168097;rs1168097;rs1168098;rs1168098;rs1168010;rs1781195;rs11207986;rs10159255;rs1168124;rs10889356;rs35529421;rs1168085;rs1168099;rs12090886;rs656297;rs624660;rs1184865;rs1781195;rs1627591;rs1168022;rs1748197;rs2366636;rs1168034;rs7555577;rs993013;rs10889349;rs10889349;rs61471917;rs61471917;rs10889350;rs10889350;rs10157265;rs10157265;rs2366638;rs2366638;rs1168104;rs11207976;rs11207981;rs1184547;rs10889353;rs1177541;rs3850634;rs112957492;rs1167998;rs10789112;rs1168041;rs1168050;rs61775910;rs11207986;rs1748199;rs10789117;rs1570694;rs6657050;rs12047226;rs1168085;rs112957492;rs10889357;rs1690761;rs1168040;rs1168028;rs1690766;rs10889340;rs10889340;rs993013;rs993013;rs1168098;rs1168128;rs12023489;rs9988450;rs1305521;rs7548877;rs111337204;rs1168104;rs11208001;rs1168010;rs11588261;rs642845;rs998403;rs12124281;rs6675401;rs10889349;rs1168102;rs28641195;rs634341;rs1690766;rs6690733;rs11207997;rs1168113;rs631106;rs631106;rs10889335;rs10889335;rs1168034;rs1168104;rs11588261;rs7547965;rs1168009;rs7527004;rs11207979;rs10789114;rs4495740;rs4344355;rs1184865;rs12029068;rs9436661;rs12037659;rs1168002;rs1168009;rs10889333;rs1184865;rs11207995;rs6678483;rs1168099;rs3913007;rs3913007;rs10889335;rs10889335;rs636497;rs1168026;rs1168023;rs10889348;rs10889348;rs10789120;rs4495740;rs1168009;rs1168017;rs10789113;rs12116574;rs12038768;rs12042319;rs11207999;rs641540;rs12090886;rs1168124;rs3913007;rs2489835;rs1168031;rs1168018;rs1168017;rs7548877;rs11207982;rs1184547;rs3850634;rs11485618;rs10789118;rs2366638;rs1305520;rs11207972;rs1167998;rs1168028;rs1168028;rs11207981;rs1184547;rs1168021;rs2131925;rs2131926;rs10889343;rs4329540;rs1748200;rs1629122;rs1748195;rs1168104;rs10889357;rs642845;rs641540;rs10158897;rs10158897;rs1168036;rs1168036;rs1168042;rs1168042;rs1168044;rs1168044;rs10889337;rs1168047;rs1168047;rs1168050;rs1168050;rs1690766;rs1690766;rs1781221;rs1781221;rs10159255;rs2131925;rs2131925;rs2131926;rs2131926;rs10889343;rs10889343;rs10889344;rs10889344;rs10789114;rs10789114;rs28641195;rs11208001;rs4587594;rs12130333;rs10789112;rs1781212;rs1781212;rs1627591;rs10889337;rs1168047;rs4915621;rs12239736;rs10158897;rs597078;rs597076;rs998403;rs1168036;rs11207977;rs1168044;rs11207985;rs7519785;rs1748195;rs7539035;rs1168026;rs583609;rs583609;rs624660;rs624660;rs1305520;rs1168047;rs6693353;rs112957492;rs11207969;rs1168093;rs12124281;rs1168027;rs11207984;rs6657050;rs1168086;rs1168089;rs624660;rs10889332;rs4915621;rs6587980;rs10889360;rs656297;rs656297;rs11207969;rs11207969;rs4350231;rs4350231;rs1168046;rs11208004;rs11208004;rs7518497;rs7518497;rs10889349;rs1168086;rs1168041;rs1168086;rs1168030;rs10889354;rs10889354;rs11208001;rs11208001;rs111337204;rs10889334;rs1748197;rs656297;rs7547965;rs1168044;rs7531579;rs1167996;rs746735;rs1168041;rs636523;rs1167998;rs11577840;rs12074528;rs11207994;rs11208004;rs634341;rs1184865;rs1690766;rs1168086;rs746735;rs1168089;rs1168093;rs638714;rs11207970;rs597076;rs597076;rs1168029;rs1168029;rs1168044;rs10789118;rs1168124;rs1305520;rs1167996;rs1305521;rs181835401;rs12136083;rs1979722;rs1627591;rs1168089;rs1168098;rs181835401;rs1305520;rs1979722;rs1168021;rs1168020;rs1179765;rs11207994;rs1168085;rs1168093;rs1168098;rs4495740;rs10889356;rs583609;rs3913007;rs1177541;rs2489835;rs1168029;rs1168029;rs28641195;rs9436223;rs4495740;rs10889331;rs1168010;rs28399032;rs12029068;rs1168097;rs1168028;rs1168028;rs1168102;rs28399032;rs597470;rs597470;rs636523;rs1979722;rs1979722;rs11577840;rs11577840;rs1629122;rs1748195;rs10789119;rs10889352;rs6657050;rs2479464;rs2479464;rs642845;rs634341;rs2366636;rs1748199;rs10889348;rs1168097;rs6657050;rs1168093;rs1168097;rs626787;rs9436661;rs783291;rs597470;rs630144;rs1168029;rs61471917;rs1168113;rs1168113;rs624660;rs4350231;rs4350231;rs10889337;rs11577840;rs10789117;rs6675401;rs10789120;rs11208007;rs9436221;rs9436221;rs12029068;rs12029068;rs4350231;rs1748200;rs12239737;rs1168132;rs624698;rs1305520;rs12124284;rs10789112;rs995000;rs12136083;rs638305;rs3913007;rs7531579;rs1168041;rs631106;rs11207981;rs1184547;rs144042353;rs10789116;rs10889350;rs10889333;rs10889333;rs11207979;rs1168022;rs6678483;rs9436222;rs9436222;rs630144;rs10889335;rs10889335;rs35529421;rs11207994;rs1168099;rs10889330;rs1168034;rs2029763;rs10789113;rs11485618;rs10789118;rs1570694;rs7539035;rs1168099;rs1168023;rs4350231;rs638714;rs637723;rs10889333;rs7548877;rs7519785;rs12038768;rs3850634;rs1168114;rs12136083;rs597470;rs12124284;rs10889339;rs10889340;rs11207983;rs10889347;rs1167998;rs1781212;rs1748201;rs10889353;rs11207982;rs11207982;rs2029763;rs10789113;rs11207992;rs10789117;rs10789119;rs10889352;rs11207969;rs10493322;rs10789120;rs10493322;rs638305;rs1168003;rs11207976;rs1781212;rs11207979;rs1168046;rs1168047;rs10889338;rs1748195;rs10889347;rs10889349;rs746735;rs637723;rs637723;rs11207969;rs11207972;rs1168015;rs995000;rs995000;rs1168128;rs4350231;rs4350231;rs1167998;rs1168050;rs4915621;rs10789116;rs10789120;rs746735;rs1168089;rs12124284;rs1168040;rs1305520;rs638714;rs1167996;rs1002687;rs1168034;rs1168018;rs12116574;rs10789117;rs10789117;rs597470;rs1690755;rs12403207;rs2029763;rs2029763;rs10889342;rs10889348;rs10889348;rs10789120;rs1168097;rs636523;rs636523;rs1168028;rs1168028;rs1690755;rs10889337;rs10889348;rs10889348;rs12136083;rs626787;rs10889334;rs1168046;rs1168047;rs11207980;rs10889339;rs11207983;rs995000;rs11207972;rs1781212;rs1168030;rs10157265;rs783291;rs630144;rs4350231;rs1002687;rs1168026;rs1168099;rs10493322;rs4915840;rs7534572;rs6690733;rs631106;rs11207980;rs61775910;rs1570694;rs12047226;rs637723;rs1168085;rs642845;rs9988450;rs1168028;rs12403207;rs6693353;rs11207996;rs7520810;rs12025800;rs2366638;rs11208000;rs912540;rs642845;rs597078;rs597076;rs4350231;rs10889335;rs1002687;rs1168028;rs10889336;rs10889336;rs1168098;rs2479464;rs10789113;rs11485618;rs1570694;rs1002687;rs11207977;rs1168085;rs7547965;rs1168029;rs4915838;rs144042353;rs583609;rs10889331;rs10789114;rs11207995;rs6657050;rs1168093;rs4587594;rs11208007;rs624700;rs597076;rs2029763;rs2029763;rs12239736;rs10889354;rs4587594;rs10158897;rs7547965;rs2029763;rs2029763;rs12239737;rs1168093;rs10789112;rs1781212;rs10889338;rs6587980;rs659656;rs12062275;rs4915838;rs10889339;rs10889340;rs11207983;rs10159255;rs12239736;rs1168124;rs12136083;rs597078;rs7527004;rs1168018;rs1168086;rs746735;rs12029068;rs12029068;rs659656;rs630144;rs636523;rs636497;rs1168041;rs11207999;rs10789112;rs10889337;rs10789119;rs10889352;rs28399032;rs10889356;rs1168114;rs12037659;rs1690755;rs12124281;rs1168010;rs1627591;rs10889360;rs11208008;rs9436222;rs7555577;rs1168089;rs6587976;rs6587976;rs3850634;rs1748199;rs1748199;rs11207972;rs10889338;rs11485618;rs10789118;rs598253;rs1167996;rs1781195;rs144042353;rs2366636;rs1168098;rs10889357;rs783291;rs10889339;rs10889340;rs638714;rs638714;rs598253;rs598253;rs659656;rs659656;rs634341;rs634341;rs10889330;rs10889330;rs10889331;rs10889331;rs1168009;rs1168009;rs1168042;rs1168018;rs1168018;rs11207982;rs11207992;rs1472257;rs1168124;rs1168124;rs1168032;rs1168032;rs11207977;rs11207985;rs11207979;rs1748199;rs12239736;rs1168050;rs1690766;rs1748200;rs1629122;rs1748197;rs1748199;rs6690733;rs11207997;rs12403212;rs12403207;rs11207983;rs638305;rs638305;rs12037659;rs12037659;rs1167996;rs1167996;rs1781195;rs1748201;rs1748201;rs10889348;rs10889348;rs4495740;rs4495740;rs2366636;rs111337204;rs1002687;rs11207999;rs1168086;rs1168099;rs1168102;rs28641195;rs11207969;rs1168018;rs61471917;rs1168085;rs1007205;rs1979722;rs1979722;rs11207990;rs1748195;rs11207996;rs11207997;rs783291;rs1168041;rs1168029;rs1690755;rs10159255;rs1168102;rs4344355;rs144042353;rs6587980;rs10889357;rs4350231;rs1168032;rs12090886;rs1168017;rs10158897;rs10158897;rs11207976;rs1168023;rs10889340;rs10889340;rs11207994;rs1748195;rs10889348;rs10889348;rs1168132;rs1168132;rs624660;rs1305521;rs10889340;rs12239737;rs1168098;rs4344355;rs10889357;rs1690755;rs1168041;rs11207976;rs1781212;rs1168044;rs11207979;rs1168046;rs1168047;rs1748201;rs10889349;rs12047226;rs112957492;rs10889330;rs7518497;rs626787;rs626787;rs642845;rs642845;rs641540;rs641540;rs7547965;rs10889334;rs10889334;rs11207976;rs1168031;rs7519785;rs11207992;rs28641195;rs7531579;rs10159255;rs1748197;rs1168040;rs641540;rs3913007;rs10889332;rs1168036;rs1168031;rs1168027;rs12038768;rs1168114;rs12130333;rs636523;rs1168093;rs11207970;rs11207970;rs597078;rs597078;rs630144;rs630144;rs636497;rs636497;rs1305520;rs1168040;rs6696502;rs11207974;rs11207984;rs7519785;rs10789114;rs3850634;rs11207996;rs10889353;rs2479464;rs7518497;rs1781195;rs9988450;rs1177541;rs12029068;rs656297;rs10889337;rs12023489;rs34465969;rs144834675;rs10493322;rs10493322;rs10889332;rs10889332;rs1168027;rs6690733;rs12023489;rs12023489;rs12116574;rs12038768;rs1168027;rs61775910;rs638305;rs1168009;rs12042319;rs9436221;rs912540;rs10889360;rs1168009;rs10889334;rs1168093;rs9436221;rs1168026;rs1168026;rs1690766;rs1179765;rs10789116;rs1168001;rs12239737;rs9436661;rs637723;rs636497;rs11207972;rs6587980;rs10789120;rs28399032;rs7518497;rs12023489;rs1168036;rs11207993;rs10157265;rs35529421;rs1168023;rs11485618;rs10789118;rs912540;rs583609;rs11207982;rs1168002;rs1168029;rs10889339;rs10889340;rs12116574;rs6675401;rs35529421;rs34465969;rs10789112;rs10789112;rs11207980;rs11207996;rs11207996;rs6675401;rs1168097;rs1168040;rs11207977;rs12403207;rs1168021;rs6657050;rs10889330;rs1168124;rs9436223;rs7547965;rs10889330;rs11207983;rs6678483;rs10158897;rs7520810;rs144042353;rs6678483;rs10789119;rs10889352;rs995000;rs1168085;rs1167998;rs1690761;rs11207976;rs4350231;rs11207990;rs1472257;rs10889347;rs10889363;rs2182869;rs1168031;rs1168031;rs1168030;rs1168030;rs1168027;rs1168027;rs12025800;rs4495740;rs28399032;rs1168029;rs1168029;rs4915621;rs1168085;rs1168086;rs746735;rs12023489;rs12029068;rs4350231;rs1168003;rs1168003;rs61471917;rs10889350;rs12023489;rs1168030;rs6696502;rs12042319;rs3850634;rs11207996;rs112957492;rs112957492;rs10889353;rs1002687;rs1002687;rs35529421;rs35529421;rs1168026;rs1168026;rs1184865;rs1184865;rs7531579;rs641540;rs1168022;rs116405518;rs1629122;rs1570694;rs1168089;rs10889336;rs10889336;rs61471917;rs4344355;rs1168002;rs10889331;rs12037659;rs1168034;rs7527004;rs10789116;rs10889348;rs7539035;rs746735;rs1168089;rs1168097;rs583609;rs10889333;rs10789117;rs10889350;rs9436221;rs9436221;rs9436222;rs9436222;rs9436223;rs9436223;rs598253;rs1781212;rs1781212;rs11207979;rs10159255;rs1168098;rs597470;rs597078;rs597076;rs10889334;rs11208001;rs7527004;rs10889344;rs10789114;rs1168124;rs144042353;rs12239736;rs6657050;rs626787;rs626787;rs1690761;rs1690761;rs1168022;rs7547965;rs12074528;rs2029763;rs10157265;rs7520810;rs1168093;rs28399032;rs9436222;rs10889332;rs9436222;rs1168001;rs1168034;rs11207995;rs12239737;rs11208000;rs11208007;rs626787;rs631106;rs583609;rs583609;rs1690766;rs10889344;rs10889348;rs10889348;rs10889353;rs11207974;rs11207978;rs11207992;rs6675401;rs6678483;rs6675401;rs10889347;rs9436223;rs2131925;rs2131926;rs10889343;rs4329540;rs7555577;rs11207994;rs995000;rs6657050;rs656297;rs12037659;rs144042353;rs10889347;rs2479464;rs11207980;rs1168022;rs6678483;rs12025800;rs636523;rs2489835;rs61471917;rs10789118;rs11207999;rs7531579;rs10889360;rs642845;rs61471917;rs656297;rs656297;rs11207997;rs6675401;rs12239737;rs1168097;rs1168044;rs10157265;rs12025800;rs1167998;rs2366638;rs11208000;rs1690755;rs10889350;rs659656;rs11207972;rs10789112;rs1168029;rs10889350;rs10157265;rs7520810;rs7539035;rs6678483;rs1168020;rs7520810;rs636523;rs1167998;rs10789120;rs1168009;rs11207969;rs6587976;rs10159255;rs7555577;rs10789119;rs10889352;rs11208001;rs7547965;rs4915840;rs12025800;rs9436223;rs9436223;rs10889338;rs4915621;rs1748201;rs659656;rs11577840;rs11207981;rs2366638;rs1168003;rs4915840;rs7534572;rs1748197;rs12239737;rs111337204;rs11208007;rs12062275;rs2366638;rs1168107;rs638305;rs10889347;rs746735;rs1168093;rs111337204;rs1167996;rs10889333;rs11577840;rs11208000;rs7531579;rs10889335;rs12090886;rs1748195;rs630144;rs1168002;rs1168026;rs1748199;rs11208010;rs10493322;rs636497;rs1168002;rs1168003;rs11207992;rs11208000;rs12023489;rs12023489;rs1748200;rs1629122;rs995000;rs993013;rs1168086;rs1002687;rs1002687;rs35529421;rs35529421;rs1168031;rs1168031;rs1168030;rs1168030;rs1168027;rs1168027;rs10889335;rs10889337;rs1748199;rs11485618;rs6675401;rs6678483;rs10889347;rs112957492;rs11207972;rs1979722;rs11207977;rs1168089;rs11208001;rs11208001;rs1168029;rs1168029;rs1184865;rs1184865;rs4915621;rs11207995;rs1168050;rs28399032;rs11207970;rs11207978;rs116405518;rs112957492;rs1168132;rs9436221;rs636497;rs11577840;rs11577840;rs7534572;rs2366638;rs11207969;rs11207969;rs624660;rs624660;rs10789112;rs1748200;rs1748195;rs10889347;rs11208000;rs11208000;rs12124281;rs1168029;rs1168029;rs11207980;rs10889350;rs9436661;rs1168001;rs1168010;rs1168015;rs10889332;rs1690761;rs1168040;rs4915840;rs7534572;rs2366636;rs10157265;rs12025800;rs2366638;rs1168104;rs1177541;rs1168010;rs11207974;rs10889334;rs11207982;rs2029763;rs10889349;rs41290146;rs1168031;rs1168097;rs111337204;rs598253;rs1184547;rs6690733;rs10789120;rs1305520;rs10789112;rs61775910;rs6690733;rs1168086;rs998403;rs2366636;rs12239737;rs11207969;rs12023489;rs10789113;rs11207976;rs11207976;rs1748201;rs10889349;rs2479464;rs10889333;rs1748197;rs1748199;rs11207972;rs10789113;rs1168128;rs10158897;rs1168001;rs7519785;rs11208000;rs638714;rs1177541;rs11207978;rs6696502;rs11207990;rs1472257;rs12136083;rs637723;rs637723;rs12023489;rs2489835;rs1690761;rs1168050;rs1472257;rs1748197;rs10889349;rs11208000;rs11208000;rs28641195;rs634341;rs35529421;rs1168018;rs12239737;rs12239736;rs61775956;rs12124284;rs1168036;rs10889344;rs6587980;rs1168104;rs1167998;rs6696502;rs11207990;rs2366636;rs1748199;rs61471917;rs12047226;rs1168102;rs1168032;rs1168032;rs7548877;rs11207996;rs2366636;rs1167998;rs11207997;rs6587980;rs12047226;rs6690733;rs6587976;rs10889344;rs1168085;rs1168098;rs1690755;rs3850634;rs1168124;rs11207972;rs6587976;rs1690761;rs12090886;rs1690766;rs12117388;rs10789112;rs11207980;rs7519785;rs4329540;rs12047226;rs998403;rs998403;rs4329540;rs6690733;rs1168099;rs636497;rs624660;rs1184865;rs1748195;rs6587976;rs11208001;rs1168124;rs10889334;rs12090886;rs2131925;rs2131926;rs10889343;rs995000;rs995000;rs10889330;rs1979722;rs61775910;rs2131925;rs2131926;rs10889343;rs4329540;rs1472257;rs10889350;rs6587980;rs6657050;rs1168086;rs12090886;rs10889349;rs1168097;rs4350231;rs1168028;rs12090886;rs1570694;rs112957492;rs659656;rs10889334;rs1627591;rs116405518;rs642845;rs1168031;rs1168013;rs1168013;rs10789113;rs116405518;rs61471917;rs746735;rs1168099;rs11207972;rs12047226;rs10889333;rs1184865;rs11577840;rs1168128;rs9436222;rs641540;rs11207999;rs1781195;rs1781195;rs10889343;rs1472257;rs1167996;rs1168031;rs3850634;rs1168009;rs10889335;rs2479464;rs1748197;rs7520810;rs598253;rs11207969;rs9988450;rs10889331;rs4915838;rs1168013;rs11207992;rs34465969;rs1168132;rs1168098;rs11208008;rs1168030;rs1168013;rs7547965;rs1168026;rs746735;rs1168089;rs1177541;rs11207970;rs1183260;rs1002687;rs10159255;rs1007205;rs10889333;rs10889338;rs4915621;rs12029068;rs1168013;rs1748200;rs1629122;rs10889347;rs995000;rs995000;rs10889333;rs11207996;rs11207972;rs11208001;rs1168041;rs3913007;rs1168040;rs11207978;rs10889348;rs7518497;rs4915838;rs10159255;rs11207997;rs144834675;rs1168032;rs1168032;rs6696502;rs636497;rs1168028;rs12124281;rs181835401;rs12136083;rs1168034;rs4350231;rs598253;rs1168026;rs11207977;rs11207994;rs1570694;rs995000;rs1168093;rs641540;rs1168026;rs10889334;rs12037659;rs656297;rs1168031;rs1168022;rs10889353;rs1168041;rs1168023;rs116405518;rs6696502;rs10889348;rs1168128;rs597078;rs597076;rs2489835;rs10158897;rs28399032;rs11588261;rs1748195;rs1168098;rs9436661;rs637723;rs11207974;rs11207974;rs1748201;rs61471917;rs1168102;rs28641195;rs1177541;rs1167998;rs11207999;rs12037659;rs1168041;rs6693353;rs10889352;rs10889332;rs10889332;rs2489835;rs12042319;rs12042319;rs6690733;rs11207997;rs10889350;rs10889335;rs10889335;rs1168041;rs1168040;rs1168040;rs9436223;rs6587976;rs1472257;rs6690733;rs1168099;rs1183260;rs11207999;rs634341;rs10789119;rs61775910;rs10889344;rs11207997;rs11207999;rs28641195;rs11208001;rs11208001;rs1168132;rs11208004;rs10889332;rs10889335;rs1168031;rs1168029;rs1168029;rs7527004;rs1305520;rs1002687;rs12239736;rs10493322;rs7539035;rs638305;rs10889331;rs11485618;rs10789118;rs1305520;rs1305520;rs1183260;rs144042353;rs10889349;rs1168102;rs1168132;rs11208004;rs998403;rs998403;rs10789116;rs995000;rs11207990;rs11208004;rs1168032;rs1177541;rs10789114;rs10889356;rs1305521;rs1305521;rs10889356;rs656297;rs1168036;rs10789120;rs11207972;rs6696502;rs1979722;rs10789112;rs11207978;rs4915840;rs7534572;rs2131925;rs2131926;rs11207990;rs11207990;rs6675401;rs6678483;rs10889350;rs1168089;rs11207969;rs597470;rs1168030;rs1184865;rs4915840;rs1168017;rs11207997;rs1690755;rs10889337;rs1002687;rs7527004;rs11207977;rs11207977;rs1168046;rs1168046;rs10889338;rs10889338;rs11207980;rs11207980;rs11207981;rs11207981;rs1184547;rs1184547;rs10889356;rs10889356;rs1748197;rs1748199;rs1168002;rs1168023;rs1168102;rs1168132;rs1168050;rs7534572;rs1168114;rs626787;rs11207969;rs10889333;rs4344355;rs624660;rs1781195;rs11577840;rs12038768;rs7518497;rs12403212;rs1305520;rs1183260;rs1183260;rs1168040;rs1168040;rs7520810;rs1168085;rs11208001;rs11208004;rs11207970;rs1690766;rs998403;rs1168023;rs35529421;rs7539035;rs1007205;rs11207974;rs783291;rs1168001;rs10789116;rs1748200;rs1629122;rs7539035;rs10889363;rs4350231;rs4350231;rs6587976;rs2029763;rs2029763;rs12025800;rs7539035;rs12023489;rs1002687;rs11207995;rs11207997;rs1168003;rs6587980;rs10157265;rs7520810;rs6657050;rs7539035;rs1168097;rs1168099;rs626787;rs12038768;rs1472257;rs631106;rs4915621;rs11208003;rs4344355;rs641540;rs1168002;rs6693353;rs2182869;rs636523;rs636523;rs1168034;rs1168034;rs1168018;rs1168018;rs4329540;rs4329540;rs4329540;rs10789117;rs2366638;rs638305;rs1168034;rs7534572;rs11207982;rs1183260;rs1168022;rs11207990;rs6675401;rs6678483;rs112957492;rs1168031;rs626787;rs10158897;rs1168023;rs12047226;rs6587976;rs12239736;rs28399032;rs7531579;rs1167996;rs1168032;rs1168029;rs2131925;rs2131926;rs10889343;rs1748195;rs1748195;rs6675401;rs7520810;rs11208000;rs631106;rs1167998;rs1002687;rs4915840;rs12023489;rs631106;rs1305520;rs12124281;rs1168015;rs1168032;rs1168027;rs12062275;rs1748201;rs1168113;rs6678483;rs10157265;rs12025800;rs12025800;rs12047226;rs116405518;rs	Cholesterol_esters_in_large_VLDL;Concentration_of_medium_VLDL_particles;Concentration_of_medium_VLDL_particles;Concentration_of_small_VLDL_particles;Concentration_of_very_large_VLDL_particles;Concentration_of_very_large_VLDL_particles;Triglycerides_in_very_small_VLDL;18:2__linoleic_acid_(LA);Serum_VLDL-TG-eFR;VLDL-TG-eFR;Serum_VLDL-TG-eFR;VLDL-TG-eFR;Serum_VLDL-TG-eFR;VLDL-TG-eFR;Serum_VLDL-TG-eFR;VLDL-TG-eFR;Serum_VLDL-TG-eFR;VLDL-TG-eFR;Serum_VLDL-TG-eFR;VLDL-TG-eFR;Phospholipids_in_chylomicrons_and_extremely_large_VLDL;Serum_VLDL-TG-eFR;VLDL-TG-eFR;Total_cholesterol_in_large_VLDL;Free_cholesterol_in_small_VLDL;OmegaL6_fatty_acids;Phospholipids_in_very_large_VLDL;Phospholipids_in_large_VLDL;Triglycerides_in_chylomicrons_and_extremely_large_VLDL;Phospholipids_in_very_large_VLDL;Cholesterol_esters_in_medium_VLDL;Serum_Gp/Serum-TG;Gp/Serum-TG;Triglycerides_in_very_large_VLDL;Total_lipids_in_very_small_VLDL;Free_cholesterol_in_large_VLDL;Triglycerides_in_very_small_VLDL;Concentration_of_very_small_VLDL_particles;Serum_Gp/Serum-TG;Gp/Serum-TG;Triglycerides_in_very_small_VLDL;Phospholipids_in_medium_VLDL;Serum_XS-VLDL-TG;XS-VLDL-TG;Triglycerides_in_very_small_VLDL;Phospholipids_in_medium_VLDL;Phospholipids_in_medium_VLDL;Free_cholesterol_in_large_VLDL;Cholesterol_esters_in_large_VLDL;Total_phosphoglycerides;Triglycerides_in_IDL;Concentration_of_medium_VLDL_particles;Concentration_of_very_large_VLDL_particles;Concentration_of_very_large_VLDL_particles;Concentration_of_very_large_VLDL_particles;Concentration_of_very_large_VLDL_particles;Concentration_of_small_VLDL_particles;Concentration_of_very_large_VLDL_particles;Concentration_of_small_VLDL_particles;Concentration_of_very_large_VLDL_particles;Total_lipids_in_very_small_VLDL;Serum_Serum-TG;Serum-TG;Free_cholesterol_in_small_VLDL;Total_phosphoglycerides;Serum_M-VLDL-FC;M-VLDL-FC;Phospholipids_in_very_large_VLDL;Total_lipids_in_very_small_VLDL;Total_lipids_in_very_small_VLDL;Total_lipids_in_very_small_VLDL;Total_lipids_in_very_small_VLDL;Triglycerides_in_very_large_HDL;Phospholipids_in_medium_VLDL;Phospholipids_in_medium_VLDL;Triglycerides_in_very_small_VLDL;Triglycerides_in_very_large_HDL;Free_cholesterol_in_small_VLDL;Triglycerides_in_very_large_VLDL;Total_cholesterol_in_medium_VLDL;Total_cholesterol_in_medium_VLDL;Total_cholesterol_in_medium_VLDL;Free_cholesterol_in_large_VLDL;Free_cholesterol_in_large_VLDL;Free_cholesterol_in_medium_VLDL;Free_cholesterol_in_medium_VLDL;Total_lipids_in_small_VLDL;Triglycerides_in_chylomicrons_and_extremely_large_VLDL;Concentration_of_very_large_VLDL_particles;Concentration_of_chylomicrons_and_extremely_large_VLDL_particles;Concentration_of_very_large_VLDL_particles;Concentration_of_very_large_VLDL_particles;Total_cholesterol_in_small_VLDL;Total_cholesterol_in_small_VLDL;Concentration_of_very_large_VLDL_particles;Concentration_of_very_large_VLDL_particles;Total_lipids_in_small_VLDL;Phospholipids_in_large_VLDL;Serum_Serum-TG;Serum-TG;Serum_Serum-TG;Serum-TG;Serum_Serum-TG;Serum-TG;Serum_XS-VLDL-TG;XS-VLDL-TG;Serum_Serum-TG;Serum-TG;Serum_Serum-TG;Serum-TG;18:2__linoleic_acid_(LA);Phospholipids_in_chylomicrons_and_extremely_large_VLDL;Total_lipids_in_small_VLDL;Phospholipids_in_large_VLDL;Serum_Serum-TG;Serum-TG;Serum_Serum-TG;Serum-TG;Serum_Serum-TG;Serum-TG;Triglycerides_in_small_VLDL;Free_cholesterol_in_small_VLDL;Phospholipids_in_large_VLDL;Serum_Serum-TG;Serum-TG;Triglycerides_in_very_large_HDL;Concentration_of_large_VLDL_particles;Phospholipids_in_very_large_VLDL;Concentration_of_large_VLDL_particles;Phospholipids_in_very_large_VLDL;Serum_XS-VLDL-TG;XS-VLDL-TG;Serum_XS-VLDL-TG;XS-VLDL-TG;Total_lipids_in_very_small_VLDL;Total_lipids_in_very_small_VLDL;Total_lipids_in_very_small_VLDL;Triglycerides_in_very_large_HDL;Triglycerides_in_very_large_HDL;Free_cholesterol_in_large_VLDL;Phospholipids_in_medium_VLDL;Phospholipids_in_medium_VLDL;Total_cholesterol_in_medium_VLDL;Free_cholesterol_in_large_VLDL;Total_cholesterol_in_medium_VLDL;Total_phosphoglycerides;Total_cholesterol_in_small_VLDL;Total_cholesterol_in_small_VLDL;Total_lipids_in_small_VLDL;Total_cholesterol_in_small_VLDL;Cholesterol_esters_in_large_VLDL;Concentration_of_very_large_VLDL_particles;Concentration_of_very_large_VLDL_particles;Concentration_of_very_large_VLDL_particles;Total_cholesterol_in_small_VLDL;Total_cholesterol_in_large_VLDL;Serum_Serum-TG;Serum-TG;Serum_Serum-TG;Serum-TG;Serum_Serum-TG;Serum-TG;Serum_Serum-TG;Serum-TG;18:2__linoleic_acid_(LA);18:2__linoleic_acid_(LA);Serum_Serum-TG;Serum-TG;Serum_Serum-TG;Serum-TG;Serum_Serum-TG;Serum-TG;Serum_Serum-TG;Serum-TG;Serum_Serum-TG;Serum-TG;Phospholipids_in_large_VLDL;Phospholipids_in_large_VLDL;Triglycerides_in_small_VLDL;Cholesterol_esters_in_medium_VLDL;18:2__linoleic_acid_(LA);Serum_XS-VLDL-TG;XS-VLDL-TG;Triglycerides_in_very_large_VLDL;Serum_XS-VLDL-TG;XS-VLDL-TG;Phospholipids_in_small_VLDL;Phospholipids_in_large_VLDL;Phospholipids_in_medium_VLDL;Triglycerides_in_very_small_VLDL;Free_cholesterol_in_medium_VLDL;Triglycerides_in_very_large_HDL;Serum_total_triglycerides;Free_cholesterol_in_medium_VLDL;Serum_total_triglycerides;Serum_total_triglycerides;Free_cholesterol_in_medium_VLDL;Total_cholesterol_in_medium_VLDL;Serum_total_triglycerides;Concentration_of_very_large_VLDL_particles;Concentration_of_very_large_VLDL_particles;Total_phosphoglycerides;Total_lipids_in_medium_VLDL;Concentration_of_chylomicrons_and_extremely_large_VLDL_particles;Triglycerides_in_IDL;18:2__linoleic_acid_(LA);Phospholipids_in_chylomicrons_and_extremely_large_VLDL;Serum_Serum-TG;Serum-TG;Free_cholesterol_in_small_VLDL;18:2__linoleic_acid_(LA);Free_cholesterol_in_small_VLDL;Cholesterol_esters_in_large_VLDL;Serum_XS-VLDL-TG;XS-VLDL-TG;Serum_XS-VLDL-TG;XS-VLDL-TG;Total_lipids_in_very_small_VLDL;Total_lipids_in_very_small_VLDL;Total_lipids_in_very_small_VLDL;Serum_XS-VLDL-TG;XS-VLDL-TG;Cholesterol_esters_in_medium_VLDL;Total_cholesterol_in_large_VLDL;Phospholipids_in_medium_VLDL;Triglycerides_in_very_large_VLDL;Serum_total_triglycerides;Phospholipids_in_medium_VLDL;Serum_total_triglycerides;Cholesterol_esters_in_large_VLDL;ApoB;Concentration_of_very_large_VLDL_particles;Cholesterol_esters_in_large_VLDL;Concentration_of_small_VLDL_particles;Total_cholesterol_in_small_VLDL;Triglycerides_in_IDL;Concentration_of_small_VLDL_particles;Concentration_of_small_VLDL_particles;Concentration_of_small_VLDL_particles;Phospholipids_in_chylomicrons_and_extremely_large_VLDL;Phospholipids_in_large_VLDL;Serum_MobCH2;MobCH2;Serum_M-VLDL-C;M-VLDL-C;Total_cholesterol_in_large_VLDL;Triglycerides_in_small_VLDL;18:2__linoleic_acid_(LA);Total_lipids_in_very_small_VLDL;Total_lipids_in_very_small_VLDL;Total_lipids_in_very_small_VLDL;Total_lipids_in_very_small_VLDL;Total_lipids_in_very_small_VLDL;Total_lipids_in_very_small_VLDL;Total_lipids_in_very_small_VLDL;Triglycerides_in_very_large_VLDL;Total_lipids_in_very_small_VLDL;Triglycerides_in_small_VLDL;Triglycerides_in_very_large_HDL;Triglycerides_in_very_large_HDL;Phospholipids_in_large_VLDL;Triglycerides_in_very_large_HDL;Phospholipids_in_medium_VLDL;Phospholipids_in_medium_VLDL;Free_cholesterol_in_medium_VLDL;Triglycerides_in_very_large_VLDL;Phospholipids_in_small_VLDL;Triglycerides_in_very_large_HDL;Triglycerides_in_very_large_HDL;Phospholipids_in_medium_VLDL;Total_cholesterol_in_small_VLDL;Triglycerides_in_medium_VLDL;Triglycerides_in_IDL;Total_lipids_in_small_VLDL;Total_lipids_in_small_VLDL;18:2__linoleic_acid_(LA);Triglycerides_in_small_VLDL;Phospholipids_in_chylomicrons_and_extremely_large_VLDL;Triglycerides_in_medium_VLDL;Serum_total_triglycerides;Phospholipids_in_medium_VLDL;Phospholipids_in_very_large_VLDL;Phospholipids_in_large_VLDL;Concentration_of_very_small_VLDL_particles;Concentration_of_large_VLDL_particles;Phospholipids_in_small_VLDL;Serum_Val/Serum-TG;Val/Serum-TG;Total_lipids_in_very_small_VLDL;Total_lipids_in_very_small_VLDL;Serum_XS-VLDL-TG;Total_lipids_in_very_small_VLDL;XS-VLDL-TG;Total_lipids_in_very_small_VLDL;Total_lipids_in_very_small_VLDL;Total_lipids_in_very_small_VLDL;Total_lipids_in_very_small_VLDL;Total_cholesterol_in_large_VLDL;Triglycerides_in_very_large_VLDL;Triglycerides_in_very_large_HDL;Triglycerides_in_very_large_HDL;Phospholipids_in_chylomicrons_and_extremely_large_VLDL;Free_cholesterol_in_large_VLDL;Triglycerides_in_very_large_HDL;Total_cholesterol_in_large_VLDL;Total_cholesterol_in_medium_VLDL;Total_cholesterol_in_medium_VLDL;Triglycerides_in_very_large_VLDL;Triglycerides_in_very_large_VLDL;Free_cholesterol_in_medium_VLDL;Serum_total_triglycerides;Triglycerides_in_chylomicrons_and_extremely_large_VLDL;Total_lipids_in_chylomicrons_and_extremely_large_VLDL;Total_lipids_in_chylomicrons_and_extremely_large_VLDL;OmegaL6_fatty_acids;Triglycerides_in_medium_VLDL;Concentration_of_very_large_VLDL_particles;Total_lipids_in_small_VLDL;Triglycerides_in_IDL;Triglycerides_in_IDL;Triglycerides_in_IDL;Triglycerides_in_IDL;Concentration_of_small_VLDL_particles;Serum_M-VLDL-C;M-VLDL-C;Serum_M-VLDL-C;M-VLDL-C;Serum_M-VLDL-C;M-VLDL-C;Serum_M-VLDL-C;M-VLDL-C;Serum_M-VLDL-C;M-VLDL-C;Serum_M-VLDL-C;M-VLDL-C;Serum_MobCH3;MobCH3;Serum_M-VLDL-C;M-VLDL-C;Serum_total_triglycerides;Cholesterol_esters_in_large_VLDL;Triglycerides_in_small_VLDL;Serum_Gp/Serum-TG;Gp/Serum-TG;Cholesterol_esters_in_medium_VLDL;Serum_XS-VLDL-TG;XS-VLDL-TG;Free_cholesterol_in_large_VLDL;Serum_MobCH;MobCH;Phospholipids_in_medium_VLDL;Phospholipids_in_medium_VLDL;Phospholipids_in_medium_VLDL;Total_lipids_in_very_small_VLDL;Free_cholesterol_in_medium_VLDL;Triglycerides_in_very_large_HDL;Free_cholesterol_in_medium_VLDL;Concentration_of_small_VLDL_particles;Concentration_of_small_VLDL_particles;Concentration_of_very_large_VLDL_particles;Concentration_of_very_large_VLDL_particles;Concentration_of_very_large_VLDL_particles;Triglycerides_in_IDL;Triglycerides_in_IDL;Triglycerides_in_IDL;Triglycerides_in_IDL;Total_lipids_in_small_VLDL;Total_cholesterol_in_small_VLDL;Concentration_of_small_VLDL_particles;18:2__linoleic_acid_(LA);18:2__linoleic_acid_(LA);Phospholipids_in_chylomicrons_and_extremely_large_VLDL;Total_lipids_in_small_VLDL;18:2__linoleic_acid_(LA);Phospholipids_in_large_VLDL;Phospholipids_in_chylomicrons_and_extremely_large_VLDL;Serum_Serum-TG;Serum-TG;Phospholipids_in_very_large_VLDL;Cholesterol_esters_in_large_VLDL;Serum_VLDL-TG-eFR;VLDL-TG-eFR;Phospholipids_in_small_VLDL;Total_lipids_in_very_small_VLDL;Total_lipids_in_very_small_VLDL;Total_cholesterol_in_large_VLDL;Total_cholesterol_in_large_VLDL;Total_cholesterol_in_large_VLDL;Serum_XS-VLDL-TG;XS-VLDL-TG;Serum_XS-VLDL-TG;XS-VLDL-TG;Serum_XS-VLDL-TG;XS-VLDL-TG;Triglycerides_in_very_small_VLDL;Phospholipids_in_medium_VLDL;Triglycerides_in_very_small_VLDL;Free_cholesterol_in_medium_VLDL;Triglycerides_in_very_large_HDL;Triglycerides_in_very_large_HDL;Triglycerides_in_very_large_HDL;Triglycerides_in_very_large_HDL;Triglycerides_in_very_large_HDL;Concentration_of_small_VLDL_particles;Concentration_of_small_VLDL_particles;Concentration_of_small_VLDL_particles;Total_lipids_in_chylomicrons_and_extremely_large_VLDL;Total_lipids_in_chylomicrons_and_extremely_large_VLDL;Concentration_of_very_small_VLDL_particles;Concentration_of_small_VLDL_particles;Concentration_of_small_VLDL_particles;Triglycerides_in_IDL;Triglycerides_in_IDL;Total_lipids_in_small_VLDL;Concentration_of_very_large_VLDL_particles;Concentration_of_very_large_VLDL_particles;Concentration_of_very_large_VLDL_particles;Concentration_of_very_large_VLDL_particles;Triglycerides_in_IDL;Concentration_of_small_VLDL_particles;OmegaL6_fatty_acids;Triglycerides_in_IDL;Concentration_of_small_VLDL_particles;Triglycerides_in_IDL;Concentration_of_small_VLDL_particles;Triglycerides_in_IDL;Concentration_of_small_VLDL_particles;Concentration_of_small_VLDL_particles;Concentration_of_small_VLDL_particles;Concentration_of_small_VLDL_particles;Phospholipids_in_large_VLDL;Free_cholesterol_in_small_VLDL;Serum_Serum-TG;Serum-TG;Total_cholesterol_in_large_VLDL;Serum_Serum-TG;Serum-TG;Cholesterol_esters_in_medium_VLDL;Free_cholesterol_in_small_VLDL;Triglycerides_in_chylomicrons_and_extremely_large_VLDL;Triglycerides_in_chylomicrons_and_extremely_large_VLDL;Serum_MobCH;MobCH;Total_lipids_in_very_small_VLDL;Total_cholesterol_in_large_VLDL;Cholesterol_esters_in_medium_VLDL;Serum_XS-VLDL-TG;XS-VLDL-TG;Triglycerides_in_very_large_HDL;Serum_Gp/Serum-TG;Gp/Serum-TG;Triglycerides_in_very_large_HDL;Triglycerides_in_very_large_VLDL;Total_cholesterol_in_medium_VLDL;Triglycerides_in_very_large_HDL;Total_phosphoglycerides;Total_lipids_in_small_VLDL;Total_lipids_in_chylomicrons_and_extremely_large_VLDL;Total_phosphoglycerides;Concentration_of_very_large_VLDL_particles;Total_phosphoglycerides;Triglycerides_in_IDL;Triglycerides_in_IDL;Concentration_of_small_VLDL_particles;Total_cholesterol_in_small_VLDL;Concentration_of_small_VLDL_particles;OmegaL6_fatty_acids;Total_lipids_in_small_VLDL;Serum_S-VLDL-TG;S-VLDL-TG;Total_cholesterol_in_large_VLDL;Phospholipids_in_large_VLDL;Serum_Serum-TG;Serum-TG;Serum_total_triglycerides;Triglycerides_in_IDL;Serum_XS-VLDL-TG;XS-VLDL-TG;Phospholipids_in_very_large_VLDL;Total_lipids_in_very_small_VLDL;18:2__linoleic_acid_(LA);Triglycerides_in_very_large_HDL;Triglycerides_in_very_large_HDL;Triglycerides_in_small_VLDL;Phospholipids_in_chylomicrons_and_extremely_large_VLDL;Triglycerides_in_very_large_HDL;Phospholipids_in_very_large_VLDL;Phospholipids_in_medium_VLDL;Triglycerides_in_chylomicrons_and_extremely_large_VLDL;Concentration_of_very_large_VLDL_particles;Concentration_of_small_VLDL_particles;Concentration_of_small_VLDL_particles;Concentration_of_very_large_VLDL_particles;Concentration_of_medium_VLDL_particles;Triglycerides_in_IDL;Concentration_of_very_large_VLDL_particles;Triglycerides_in_chylomicrons_and_extremely_large_VLDL;Phospholipids_in_small_VLDL;18:2__linoleic_acid_(LA);18:2__linoleic_acid_(LA);18:2__linoleic_acid_(LA);Total_lipids_in_medium_VLDL;Serum_Serum-TG/Glc;Serum-TG/Glc;Serum_Serum-TG;Serum-TG;Phospholipids_in_large_VLDL;Serum_Serum-TG;Serum-TG;Free_cholesterol_in_small_VLDL;Total_lipids_in_very_small_VLDL;Phospholipids_in_very_large_VLDL;Concentration_of_large_VLDL_particles;Concentration_of_large_VLDL_particles;Serum_XS-VLDL-TG;XS-VLDL-TG;Serum_XS-VLDL-TG;XS-VLDL-TG;Serum_XS-VLDL-TG;XS-VLDL-TG;Serum_XS-VLDL-TG;XS-VLDL-TG;Serum_XS-VLDL-TG;XS-VLDL-TG;Serum_XS-VLDL-TG;XS-VLDL-TG;Serum_XS-VLDL-TG;XS-VLDL-TG;Serum_XS-VLDL-TG;XS-VLDL-TG;Serum_XS-VLDL-TG;XS-VLDL-TG;Serum_XS-VLDL-TG;XS-VLDL-TG;Total_cholesterol_in_large_VLDL;Triglycerides_in_very_large_VLDL;Serum_XS-VLDL-TG;XS-VLDL-TG;Serum_XS-VLDL-TG;XS-VLDL-TG;Triglycerides_in_small_VLDL;Triglycerides_in_very_large_HDL;Triglycerides_in_very_large_HDL;Phospholipids_in_medium_VLDL;Phospholipids_in_medium_VLDL;Phospholipids_in_medium_VLDL;Free_cholesterol_in_medium_VLDL;Free_cholesterol_in_medium_VLDL;Free_cholesterol_in_medium_VLDL;Free_cholesterol_in_medium_VLDL;Serum_total_triglycerides;Free_cholesterol_in_large_VLDL;Cholesterol_esters_in_large_VLDL;Total_cholesterol_in_small_VLDL;Concentration_of_very_large_VLDL_particles;Concentration_of_small_VLDL_particles;Concentration_of_small_VLDL_particles;OmegaL6_fatty_acids;Concentration_of_very_large_VLDL_particles;Total_lipids_in_very_large_VLDL;Concentration_of_small_VLDL_particles;OmegaL6_fatty_acids;Concentration_of_small_VLDL_particles;OmegaL6_fatty_acids;Concentration_of_small_VLDL_particles;Concentration_of_very_large_VLDL_particles;Triglycerides_in_IDL;Triglycerides_in_IDL;Triglycerides_in_IDL;Total_cholesterol_in_small_VLDL;18:2__linoleic_acid_(LA);18:2__linoleic_acid_(LA);18:2__linoleic_acid_(LA);Serum_Serum-TG;Serum-TG;Serum_Gp/Serum-TG;Gp/Serum-TG;Triglycerides_in_chylomicrons_and_extremely_large_VLDL;Serum_MobCH3;Free_cholesterol_in_small_VLDL;MobCH3;Phospholipids_in_small_VLDL;Triglycerides_in_small_VLDL;Concentration_of_very_small_VLDL_particles;Serum_XS-VLDL-TG;XS-VLDL-TG;Free_cholesterol_in_large_VLDL;Total_cholesterol_in_large_VLDL;Serum_XS-VLDL-TG;XS-VLDL-TG;Serum_XS-VLDL-TG;XS-VLDL-TG;Free_cholesterol_in_medium_VLDL;Triglycerides_in_very_large_HDL;Phospholipids_in_medium_VLDL;Total_lipids_in_very_small_VLDL;Free_cholesterol_in_medium_VLDL;Serum_total_triglycerides;Free_cholesterol_in_large_VLDL;Total_lipids_in_small_VLDL;Total_lipids_in_small_VLDL;Concentration_of_very_large_VLDL_particles;Concentration_of_small_VLDL_particles;Concentration_of_very_large_VLDL_particles;Concentration_of_very_large_VLDL_particles;Concentration_of_small_VLDL_particles;Concentration_of_small_VLDL_particles;Total_lipids_in_very_large_VLDL;Triglycerides_in_chylomicrons_and_extremely_large_VLDL;18:2__linoleic_acid_(LA);Triglycerides_in_large_VLDL;Triglycerides_in_small_VLDL;Total_cholesterol_in_large_VLDL;Triglycerides_in_IDL;Phospholipids_in_very_large_VLDL;Serum_XS-VLDL-TG;XS-VLDL-TG;Serum_XS-VLDL-TG;XS-VLDL-TG;Serum_XS-VLDL-TG;XS-VLDL-TG;Serum_XS-VLDL-TG;XS-VLDL-TG;Serum_XS-VLDL-TG;XS-VLDL-TG;Serum_XS-VLDL-TG;XS-VLDL-TG;Serum_XS-VLDL-TG;XS-VLDL-TG;Serum_XS-VLDL-TG;XS-VLDL-TG;Serum_XS-VLDL-TG;XS-VLDL-TG;Serum_XS-VLDL-TG;XS-VLDL-TG;Serum_XS-VLDL-TG;XS-VLDL-TG;Serum_XS-VLDL-TG;XS-VLDL-TG;Total_cholesterol_in_large_VLDL;Triglycerides_in_very_small_VLDL;Total_lipids_in_very_small_VLDL;Serum_Gp/Serum-TG;Gp/Serum-TG;Serum_Gp/Serum-TG;Gp/Serum-TG;Serum_Gp/Serum-TG;Gp/Serum-TG;Serum_Gp/Serum-TG;Gp/Serum-TG;Serum_Gp/Serum-TG;Gp/Serum-TG;Serum_Gp/Serum-TG;Gp/Serum-TG;Free_cholesterol_in_medium_VLDL;Free_cholesterol_in_medium_VLDL;Triglycerides_in_very_small_VLDL;Phospholipids_in_medium_VLDL;Free_cholesterol_in_large_VLDL;Total_cholesterol_in_medium_VLDL;Serum_total_triglycerides;Serum_total_triglycerides;Serum_total_triglycerides;Serum_total_triglycerides;Total_lipids_in_small_VLDL;Total_lipids_in_large_VLDL;Concentration_of_small_VLDL_particles;Total_phosphoglycerides;Triglycerides_in_IDL;Total_cholesterol_in_small_VLDL;Concentration_of_very_large_VLDL_particles;OmegaL6_fatty_acids;Concentration_of_very_large_VLDL_particles;Triglycerides_in_IDL;Concentration_of_very_large_VLDL_particles;18:2__linoleic_acid_(LA);Triglycerides_in_IDL;Free_cholesterol_in_small_VLDL;Serum_Serum-TG;Serum-TG;Serum_Gp/Serum-TG;Gp/Serum-TG;Triglycerides_in_small_VLDL;Total_cholesterol_in_large_VLDL;Total_cholesterol_in_large_VLDL;Triglycerides_in_small_VLDL;Triglycerides_in_very_small_VLDL;Serum_total_triglycerides;OmegaL6_fatty_acids;Triglycerides_in_IDL;Triglycerides_in_IDL;Concentration_of_small_VLDL_particles;Triglycerides_in_IDL;Phospholipids_in_chylomicrons_and_extremely_large_VLDL;Phospholipids_in_small_VLDL;Triglycerides_in_very_large_VLDL;Triglycerides_in_very_large_VLDL;Cholesterol_esters_in_medium_VLDL;Triglycerides_in_very_small_VLDL;Triglycerides_in_very_large_VLDL;Free_cholesterol_in_medium_VLDL;Free_cholesterol_in_medium_VLDL;Concentration_of_medium_VLDL_particles;Concentration_of_small_VLDL_particles;Cholesterol_esters_in_large_VLDL;Concentration_of_medium_VLDL_particles;Concentration_of_very_large_VLDL_particles;Concentration_of_small_VLDL_particles;Total_lipids_in_very_large_VLDL;Concentration_of_small_VLDL_particles;Total_lipids_in_medium_VLDL;Total_cholesterol_in_medium_VLDL;Free_cholesterol_in_small_VLDL;Triglycerides_in_IDL;Free_cholesterol_in_small_VLDL;Serum_M-VLDL-C;M-VLDL-C;Total_lipids_in_small_VLDL;Total_lipids_in_small_VLDL;Phospholipids_in_chylomicrons_and_extremely_large_VLDL;Phospholipids_in_chylomicrons_and_extremely_large_VLDL;Serum_Serum-TG;Serum-TG;Serum_Serum-TG;Serum-TG;Triglycerides_in_very_small_VLDL;Triglycerides_in_small_VLDL;Total_lipids_in_very_small_VLDL;Serum_XS-VLDL-TG;XS-VLDL-TG;Serum_XS-VLDL-TG;XS-VLDL-TG;Serum_XS-VLDL-TG;XS-VLDL-TG;Concentration_of_very_small_VLDL_particles;Triglycerides_in_small_VLDL;Phospholipids_in_small_VLDL;Serum_MobCH;MobCH;Serum_total_triglycerides;Free_cholesterol_in_medium_VLDL;Triglycerides_in_very_large_HDL;Total_cholesterol_in_medium_VLDL;Total_cholesterol_in_medium_VLDL;Phospholipids_in_medium_VLDL;Serum_total_triglycerides;Free_cholesterol_in_medium_VLDL;Triglycerides_in_chylomicrons_and_extremely_large_VLDL;Total_phosphoglycerides;OmegaL6_fatty_acids;Triglycerides_in_IDL;Triglycerides_in_IDL;Triglycerides_in_IDL;Concentration_of_small_VLDL_particles;Concentration_of_small_VLDL_particles;Total_cholesterol_in_small_VLDL;Concentration_of_large_VLDL_particles;Triglycerides_in_very_large_VLDL;Serum_XS-VLDL-TG;XS-VLDL-TG;Triglycerides_in_small_VLDL;Phospholipids_in_chylomicrons_and_extremely_large_VLDL;18:2__linoleic_acid_(LA);Free_cholesterol_in_large_VLDL;Cholesterol_esters_in_medium_VLDL;Serum_Gp/Serum-TG;Gp/Serum-TG;Serum_XS-VLDL-TG;XS-VLDL-TG;Serum_XS-VLDL-TG;XS-VLDL-TG;Serum_XS-VLDL-TG;XS-VLDL-TG;Serum_XS-VLDL-TG;XS-VLDL-TG;Serum_XS-VLDL-TG;XS-VLDL-TG;Serum_XS-VLDL-TG;XS-VLDL-TG;Total_cholesterol_in_large_VLDL;Concentration_of_large_VLDL_particles;Triglycerides_in_very_large_VLDL;Cholesterol_esters_in_medium_VLDL;Concentration_of_very_small_VLDL_particles;Phospholipids_in_medium_VLDL;Phospholipids_in_medium_VLDL;Triglycerides_in_very_large_HDL;Total_lipids_in_medium_VLDL;Concentration_of_very_large_VLDL_particles;Concentration_of_very_large_VLDL_particles;Triglycerides_in_IDL;Triglycerides_in_IDL;OmegaL6_fatty_acids;Triglycerides_in_IDL;Triglycerides_in_IDL;Concentration_of_small_VLDL_particles;Total_phosphoglycerides;Serum_XS-VLDL-TG;XS-VLDL-TG;Phospholipids_in_large_VLDL;Serum_Serum-TG;Serum-TG;Free_cholesterol_in_small_VLDL;Cholesterol_esters_in_large_VLDL;Total_cholesterol_in_large_VLDL;Triglycerides_in_very_large_VLDL;Serum_XS-VLDL-TG;XS-VLDL-TG;Total_cholesterol_in_large_VLDL;Triglycerides_in_very_large_HDL;Triglycerides_in_very_large_HDL;Triglycerides_in_very_large_HDL;Phospholipids_in_medium_VLDL;Phospholipids_in_medium_VLDL;Phospholipids_in_medium_VLDL;Phospholipids_in_medium_VLDL;Phospholipids_in_medium_VLDL;Concentration_of_large_VLDL_particles;Free_cholesterol_in_medium_VLDL;Triglycerides_in_very_large_HDL;Triglycerides_in_chylomicrons_and_extremely_large_VLDL;Triglycerides_in_chylomicrons_and_extremely_large_VLDL;Concentration_of_small_VLDL_particles;Total_lipids_in_small_VLDL;Concentration_of_chylomicrons_and_extremely_large_VLDL_particles;Concentration_of_chylomicrons_and_extremely_large_VLDL_particles;OmegaL6_fatty_acids;Concentration_of_very_large_VLDL_particles;Serum_S-VLDL-P;S-VLDL-P;18:2__linoleic_acid_(LA);Cholesterol_esters_in_medium_VLDL;Free_cholesterol_in_small_VLDL;Triglycerides_in_very_large_VLDL;Triglycerides_in_IDL;Concentration_of_large_VLDL_particles;Concentration_of_large_VLDL_particles;Concentration_of_very_large_VLDL_particles;Phospholipids_in_very_large_VLDL;Serum_XS-VLDL-TG;XS-VLDL-TG;Serum_XS-VLDL-TG;XS-VLDL-TG;Serum_XS-VLDL-TG;XS-VLDL-TG;Serum_XS-VLDL-TG;XS-VLDL-TG;Serum_XS-VLDL-TG;XS-VLDL-TG;Serum_XS-VLDL-TG;XS-VLDL-TG;Serum_XS-VLDL-TG;XS-VLDL-TG;Total_cholesterol_in_large_VLDL;Serum_XS-VLDL-TG;XS-VLDL-TG;Total_cholesterol_in_large_VLDL;Cholesterol_esters_in_medium_VLDL;Triglycerides_in_very_large_HDL;Triglycerides_in_very_large_HDL;Total_lipids_in_very_small_VLDL;Triglycerides_in_very_large_HDL;Concentration_of_large_VLDL_particles;Serum_total_triglycerides;Phospholipids_in_medium_VLDL;Free_cholesterol_in_large_VLDL;Phospholipids_in_very_small_VLDL;Phospholipids_in_very_small_VLDL;Total_cholesterol_in_small_VLDL;OmegaL6_fatty_acids;OmegaL6_fatty_acids;OmegaL6_fatty_acids;Total_lipids_in_small_VLDL;Total_lipids_in_small_VLDL;Free_cholesterol_in_small_VLDL;Serum_M-VLDL-C;M-VLDL-C;Concentration_of_very_large_VLDL_particles;Triglycerides_in_medium_VLDL;Phospholipids_in_chylomicrons_and_extremely_large_VLDL;Concentration_of_small_VLDL_particles;Triglycerides_in_chylomicrons_and_extremely_large_VLDL;Triglycerides_in_IDL;Triglycerides_in_small_VLDL;Serum_MobCH;MobCH;Serum_XS-VLDL-TG;XS-VLDL-TG;Serum_XS-VLDL-TG;XS-VLDL-TG;Phospholipids_in_very_large_VLDL;Phospholipids_in_medium_VLDL;Serum_Gp/Serum-TG;Gp/Serum-TG;Triglycerides_in_very_large_HDL;Triglycerides_in_very_large_HDL;Phospholipids_in_medium_VLDL;Phospholipids_in_medium_VLDL;Phospholipids_in_medium_VLDL;Total_cholesterol_in_medium_VLDL;Triglycerides_in_chylomicrons_and_extremely_large_VLDL;Concentration_of_medium_VLDL_particles;Phospholipids_in_very_small_VLDL;Concentration_of_very_large_VLDL_particles;Total_lipids_in_small_VLDL;Concentration_of_small_VLDL_particles;Concentration_of_very_large_VLDL_particles;Cholesterol_esters_in_medium_VLDL;Free_cholesterol_in_small_VLDL;Triglycerides_in_medium_VLDL;Phospholipids_in_large_VLDL;OmegaL6_fatty_acids;Concentration_of_large_VLDL_particles;Phospholipids_in_very_large_VLDL;Phospholipids_in_very_large_VLDL;Triglycerides_in_chylomicrons_and_extremely_large_VLDL;Phospholipids_in_very_large_VLDL;Total_cholesterol_in_large_VLDL;Triglycerides_in_very_large_VLDL;Cholesterol_esters_in_medium_VLDL;Serum_Gp/Serum-TG;Gp/Serum-TG;Serum_XS-VLDL-TG;XS-VLDL-TG;Serum_XS-VLDL-TG;XS-VLDL-TG;Serum_XS-VLDL-TG;XS-VLDL-TG;Total_cholesterol_in_medium_VLDL;Serum_Serum-TG;Serum-TG;Triglycerides_in_small_VLDL;Triglycerides_in_small_VLDL;Phospholipids_in_medium_VLDL;Phospholipids_in_medium_VLDL;Triglycerides_in_very_large_HDL;Serum_total_triglycerides;Concentration_of_small_VLDL_particles;Total_phosphoglycerides;Concentration_of_chylomicrons_and_extremely_large_VLDL_particles;Total_phosphoglycerides;Total_lipids_in_chylomicrons_and_extremely_large_VLDL;OmegaL6_fatty_acids;Cholesterol_esters_in_large_VLDL;Concentration_of_small_VLDL_particles;Concentration_of_medium_VLDL_particles;Phospholipids_in_large_VLDL;Triglycerides_in_IDL;Total_cholesterol_in_large_VLDL;Serum_MobCH3;MobCH3;OmegaL6_fatty_acids;Concentration_of_large_VLDL_particles;Phospholipids_in_very_large_VLDL;Phospholipids_in_very_large_VLDL;Phospholipids_in_large_VLDL;Serum_VLDL-TG-eFR;VLDL-TG-eFR;Serum_Gp/Serum-TG;Cholesterol_esters_in_medium_VLDL;Gp/Serum-TG;Triglycerides_in_very_small_VLDL;Triglycerides_in_very_large_VLDL;Free_cholesterol_in_medium_VLDL;Triglycerides_in_very_large_HDL;Concentration_of_small_VLDL_particles;Triglycerides_in_chylomicrons_and_extremely_large_VLDL;Concentration_of_small_VLDL_particles;Concentration_of_medium_VLDL_particles;Total_lipids_in_very_small_VLDL;Concentration_of_very_large_VLDL_particles;Total_cholesterol_in_large_VLDL;Total_cholesterol_in_large_VLDL;Phospholipids_in_chylomicrons_and_extremely_large_VLDL;Phospholipids_in_chylomicrons_and_extremely_large_VLDL;Concentration_of_large_VLDL_particles;Serum_MobCH;MobCH;Serum_Gp/Serum-TG;Gp/Serum-TG;Serum_Gp/Serum-TG;Gp/Serum-TG;Serum_Gp/Serum-TG;Gp/Serum-TG;Serum_Gp/Serum-TG;Gp/Serum-TG;Serum_Gp/Serum-TG;Cholesterol_esters_in_medium_VLDL;Gp/Serum-TG;Serum_Gp/Serum-TG;Gp/Serum-TG;Serum_Gp/Serum-TG;Gp/Serum-TG;Serum_Gp/Serum-TG;Gp/Serum-TG;Triglycerides_in_very_large_VLDL;Free_cholesterol_in_large_VLDL;Phospholipids_in_large_VLDL;Serum_Val/Serum-TG;Val/Serum-TG;Phospholipids_in_medium_VLDL;Free_cholesterol_in_large_VLDL;Triglycerides_in_very_small_VLDL;Triglycerides_in_very_large_HDL;Total_cholesterol_in_medium_VLDL;Total_cholesterol_in_medium_VLDL;Concentration_of_small_VLDL_particles;Concentration_of_very_large_VLDL_particles;Concentration_of_very_large_VLDL_particles;Concentration_of_small_VLDL_particles;Total_lipids_in_small_VLDL;Triglycerides_in_very_small_VLDL;Phospholipids_in_chylomicrons_and_extremely_large_VLDL;Concentration_of_small_VLDL_particles;Phospholipids_in_chylomicrons_and_extremely_large_VLDL;Concentration_of_large_VLDL_particles;Concentration_of_large_VLDL_particles;Total_cholesterol_in_large_VLDL;Serum_Gp/Serum-TG;Gp/Serum-TG;Serum_Gp/Serum-TG;Gp/Serum-TG;Serum_Gp/Serum-TG;Gp/Serum-TG;Serum_Gp/Serum-TG;Gp/Serum-TG;Serum_Gp/Serum-TG;Gp/Serum-TG;Serum_Gp/Serum-TG;Gp/Serum-TG;Cholesterol_esters_in_medium_VLDL;Total_cholesterol_in_large_VLDL;Phospholipids_in_small_VLDL;Triglycerides_in_very_large_VLDL;Free_cholesterol_in_large_VLDL;Phospholipids_in_medium_VLDL;Triglycerides_in_very_large_HDL;Phospholipids_in_medium_VLDL;Concentration_of_very_small_VLDL_particles;Triglycerides_in_very_small_VLDL;Phospholipids_in_medium_VLDL;Serum_total_triglycerides;Serum_total_triglycerides;Serum_total_triglycerides;Concentration_of_small_VLDL_particles;Cholesterol_esters_in_large_VLDL;Total_lipids_in_chylomicrons_and_extremely_large_VLDL;Concentration_of_small_VLDL_particles;Concentration_of_very_large_VLDL_particles;Concentration_of_very_large_VLDL_particles;Total_lipids_in_small_VLDL;Phospholipids_in_chylomicrons_and_extremely_large_VLDL;Triglycerides_in_very_small_VLDL;Free_cholesterol_in_small_VLDL;Triglycerides_in_chylomicrons_and_extremely_large_VLDL;Triglycerides_in_IDL;Phospholipids_in_very_large_VLDL;Concentration_of_large_VLDL_particles;Concentration_of_large_VLDL_particles;Serum_Serum-TG;Serum-TG;Serum_MobCH;MobCH;Serum_VLDL-TG-eFR;VLDL-TG-eFR;Serum_VLDL-TG-eFR;VLDL-TG-eFR;Serum_VLDL-TG-eFR;VLDL-TG-eFR;Serum_VLDL-TG-eFR;VLDL-TG-eFR;Serum_VLDL-TG-eFR;VLDL-TG-eFR;Serum_VLDL-TG-eFR;VLDL-TG-eFR;Triglycerides_in_small_VLDL;Serum_Gp/Serum-TG;Gp/Serum-TG;Serum_Gp/Serum-TG;Gp/Serum-TG;Serum_Gp/Serum-TG;Gp/Serum-TG;Serum_Gp/Serum-TG;Gp/Serum-TG;Serum_Gp/Serum-TG;Gp/Serum-TG;Serum_Gp/Serum-TG;Gp/Serum-TG;Total_cholesterol_in_large_VLDL;Serum_XS-VLDL-TG;XS-VLDL-TG;Triglycerides_in_small_VLDL;Triglycerides_in_very_large_HDL;Triglycerides_in_very_small_VLDL;Phospholipids_in_small_VLDL;Free_cholesterol_in_medium_VLDL;Triglycerides_in_very_large_HDL;Total_cholesterol_in_medium_VLDL;Serum_total_triglycerides;Concentration_of_small_VLDL_particles;Concentration_of_very_large_VLDL_particles;Concentration_of_very_large_VLDL_particles;Concentration_of_very_large_VLDL_particles;Concentration_of_very_large_VLDL_particles;Concentration_of_very_large_VLDL_particles;Concentration_of_very_large_VLDL_particles;Concentration_of_very_large_VLDL_particles;Total_lipids_in_small_VLDL;Concentration_of_small_VLDL_particles;Concentration_of_small_VLDL_particles;Concentration_of_small_VLDL_particles;Total_cholesterol_in_small_VLDL;Concentration_of_small_VLDL_particles;Total_lipids_in_very_large_VLDL;Triglycerides_in_very_large_VLDL;Total_lipids_in_small_VLDL;Free_cholesterol_in_small_VLDL;Phospholipids_in_chylomicrons_and_extremely_large_VLDL;Free_cholesterol_in_small_VLDL;Free_cholesterol_in_small_VLDL;Free_cholesterol_in_small_VLDL;Free_cholesterol_in_small_VLDL;Free_cholesterol_in_small_VLDL;Phospholipids_in_chylomicrons_and_extremely_large_VLDL;OmegaL6_fatty_acids;Concentration_of_large_VLDL_particles;Triglycerides_in_very_large_VLDL;Serum_MobCH;MobCH;Serum_Gp/Serum-TG;Gp/Serum-TG;Serum_Gp/Serum-TG;Gp/Serum-TG;Serum_Gp/Serum-TG;Gp/Serum-TG;Serum_Gp/Serum-TG;Gp/Serum-TG;Serum_Gp/Serum-TG;Gp/Serum-TG;Serum_Gp/Serum-TG;Gp/Serum-TG;Total_cholesterol_in_large_VLDL;Triglycerides_in_very_small_VLDL;Cholesterol_esters_in_medium_VLDL;18:2__linoleic_acid_(LA);Total_lipids_in_very_small_VLDL;Cholesterol_esters_in_medium_VLDL;Cholesterol_esters_in_medium_VLDL;Cholesterol_esters_in_medium_VLDL;Phospholipids_in_large_VLDL;Triglycerides_in_small_VLDL;Free_cholesterol_in_medium_VLDL;Free_cholesterol_in_medium_VLDL;Cholesterol_esters_in_medium_VLDL;Concentration_of_small_VLDL_particles;Concentration_of_small_VLDL_particles;Concentration_of_small_VLDL_particles;Concentration_of_small_VLDL_particles;Concentration_of_very_large_VLDL_particles;Concentration_of_very_large_VLDL_particles;Concentration_of_very_large_VLDL_particles;Concentration_of_small_VLDL_particles;Concentration_of_small_VLDL_particles;18:2__linoleic_acid_(LA);Triglycerides_in_IDL;Triglycerides_in_IDL;Free_cholesterol_in_small_VLDL;Free_cholesterol_in_small_VLDL;Cholesterol_esters_in_medium_VLDL;Triglycerides_in_small_VLDL;Triglycerides_in_chylomicrons_and_extremely_large_VLDL;Serum_XS-VLDL-TG;XS-VLDL-TG;Free_cholesterol_in_small_VLDL;Serum_Gp/Serum-TG;Gp/Serum-TG;Serum_Gp/Serum-TG;Gp/Serum-TG;Serum_Gp/Serum-TG;Gp/Serum-TG;Serum_Gp/Serum-TG;Gp/Serum-TG;Serum_Gp/Serum-TG;Gp/Serum-TG;Total_cholesterol_in_large_VLDL;Free_cholesterol_in_large_VLDL;Total_cholesterol_in_large_VLDL;Phospholipids_in_medium_VLDL;Phospholipids_in_very_large_VLDL;Free_cholesterol_in_medium_VLDL;Concentration_of_medium_VLDL_particles;Total_lipids_in_chylomicrons_and_extremely_large_VLDL;Total_lipids_in_chylomicrons_and_extremely_large_VLDL;Triglycerides_in_IDL;Concentration_of_very_large_VLDL_particles;Total_lipids_in_small_VLDL;Concentration_of_medium_VLDL_particles;Total_lipids_in_small_VLDL;Phospholipids_in_chylomicrons_and_extremely_large_VLDL;Phospholipids_in_large_VLDL;Triglycerides_in_chylomicrons_and_extremely_large_VLDL;Free_cholesterol_in_small_VLDL;Triglycerides_in_IDL;Total_cholesterol_in_medium_VLDL;Phospholipids_in_very_large_VLDL;Serum_XS-VLDL-TG;XS-VLDL-TG;Cholesterol_esters_in_large_VLDL;Serum_XS-VLDL-TG;XS-VLDL-TG;Serum_XS-VLDL-TG;XS-VLDL-TG;Serum_XS-VLDL-TG;XS-VLDL-TG;Serum_XS-VLDL-TG;XS-VLDL-TG;Serum_XS-VLDL-TG;XS-VLDL-TG;Serum_XS-VLDL	1:62900811;1:62900811;1:62900811;1:62900812;1:62900812;1:62900812;1:62901243;1:62901243;1:62901243;1:62901243;1:62901243;1:62901243;1:62901807;1:62901807;1:62901807;1:62901807;1:62901807;1:62901807;1:62902874;1:62902874;1:62902874;1:62902874;1:62902874;1:62903359;1:62903359;1:62903359;1:62903363;1:62903363;1:62903363;1:62903363;1:62903363;1:62903363;1:62903547;1:62903547;1:62903547;1:62903547;1:62904295;1:62904295;1:62904295;1:62904575;1:62904575;1:62904575;1:62904575;1:62904575;1:62904575;1:62904936;1:62904936;1:62904936;1:62905893;1:62905893;1:62905893;1:62905893;1:62905893;1:62905893;1:62906034;1:62906034;1:62906034;1:62906089;1:62906089;1:62906089;1:62906089;1:62906489;1:62906489;1:62906489;1:62906489;1:62906489;1:62906489;1:62906537;1:62906537;1:62906537;1:62906537;1:62906537;1:62906537;1:62906682;1:62906682;1:62906682;1:62906728;1:62906728;1:62906728;1:62906728;1:62906728;1:62906728;1:62907595;1:62907595;1:62907595;1:62908235;1:62908235;1:62908235;1:62908235;1:62908235;1:62908235;1:62908538;1:62908538;1:62908538;1:62908538;1:62908538;1:62908538;1:62909949;1:62909949;1:62909949;1:62909949;1:62911305;1:62911305;1:62911305;1:62911305;1:62911341;1:62911341;1:62911341;1:62911341;1:62911341;1:62911341;1:62911751;1:62911751;1:62911751;1:62912120;1:62912120;1:62912120;1:62912120;1:62912120;1:62912120;1:62912919;1:62912919;1:62912919;1:62912919;1:62912919;1:62912919;1:62914978;1:62914978;1:62914978;1:62914978;1:62914978;1:62914978;1:62914978;1:62915473;1:62915473;1:62915473;1:62916796;1:62916796;1:62916796;1:62916796;1:62916796;1:62916796;1:62916796;1:62917796;1:62917796;1:62917796;1:62917796;1:62917796;1:62917796;1:62917857;1:62917857;1:62917857;1:62917857;1:62917857;1:62917857;1:62917865;1:62917865;1:62917865;1:62917913;1:62917913;1:62917913;1:62917913;1:62917913;1:62917913;1:62918198;1:62918198;1:62918198;1:62918864;1:62918864;1:62918864;1:62918864;1:62918864;1:62918864;1:62919027;1:62919027;1:62919027;1:62919027;1:62919978;1:62919978;1:62919978;1:62920008;1:62920008;1:62920008;1:62920008;1:62920008;1:62920008;1:62920029;1:62920029;1:62920029;1:62920388;1:62920388;1:62920388;1:62920388;1:62920388;1:62920388;1:62921422;1:62921422;1:62921422;1:62921422;1:62921422;1:62921422;1:62921586;1:62921586;1:62921586;1:62921586;1:62921586;1:62921586;1:62922660;1:62922660;1:62922660;1:62922660;1:62922660;1:62922660;1:62923827;1:62923827;1:62923827;1:62923858;1:62923858;1:62923858;1:62923863;1:62923863;1:62923863;1:62924205;1:62924205;1:62924205;1:62924448;1:62924448;1:62924448;1:62926057;1:62926057;1:62926057;1:62926371;1:62926371;1:62926371;1:62927741;1:62927741;1:62927741;1:62927797;1:62927797;1:62927797;1:62927797;1:62927797;1:62927797;1:62927797;1:62928549;1:62928549;1:62928549;1:62928549;1:62928549;1:62928549;1:62929378;1:62929378;1:62929378;1:62929378;1:62929892;1:62929892;1:62929892;1:62930224;1:62930224;1:62930224;1:62931632;1:62931632;1:62931632;1:62931632;1:62931632;1:62931632;1:62933758;1:62933758;1:62933758;1:62934002;1:62934002;1:62934002;1:62934027;1:62934027;1:62934027;1:62934308;1:62934308;1:62934308;1:62934846;1:62934846;1:62934846;1:62935577;1:62935577;1:62935577;1:62936912;1:62936912;1:62936912;1:62936912;1:62936912;1:62936912;1:62939466;1:62939466;1:62939466;1:62940097;1:62940097;1:62940097;1:62940097;1:62940097;1:62940097;1:62941168;1:62941168;1:62941168;1:62943007;1:62943007;1:62943007;1:62943007;1:62943007;1:62943007;1:62943954;1:62943954;1:62943954;1:62943954;1:62943954;1:62943954;1:62943979;1:62943979;1:62943979;1:62943979;1:62943979;1:62943979;1:62944947;1:62944947;1:62944947;1:62945418;1:62945418;1:62945418;1:62945418;1:62945418;1:62945418;1:62945418;1:62945631;1:62945631;1:62945631;1:62949034;1:62949034;1:62949034;1:62949034;1:62949034;1:62949034;1:62949034;1:62949257;1:62949257;1:62949257;1:62949960;1:62949960;1:62949960;1:62949960;1:62949960;1:62949960;1:62949960;1:62950858;1:62950858;1:62950858;1:62950858;1:62950858;1:62950858;1:62954372;1:62954372;1:62954372;1:62954372;1:62954971;1:62954971;1:62954971;1:62955862;1:62955862;1:62955862;1:62957030;1:62957030;1:62957030;1:62957030;1:62957030;1:62957030;1:62957199;1:62957199;1:62957199;1:62957199;1:62957199;1:62957199;1:62957758;1:62957758;1:62957758;1:62958658;1:62958658;1:62958658;1:62960101;1:62960101;1:62960101;1:62960101;1:62960101;1:62960101;1:62960101;1:62960250;1:62960250;1:62960250;1:62960250;1:62960250;1:62960250;1:62960335;1:62960335;1:62960335;1:62960575;1:62960575;1:62960575;1:62960575;1:62960575;1:62960575;1:62962734;1:62962734;1:62962734;1:62962734;1:62962734;1:62962734;1:62962734;1:62963737;1:62963737;1:62963737;1:62963737;1:62963737;1:62963737;1:62963737;1:62963751;1:62963751;1:62963751;1:62963914;1:62963914;1:62963914;1:62963914;1:62963914;1:62963914;1:62963914;1:62964310;1:62964310;1:62964310;1:62965621;1:62965621;1:62965621;1:62965621;1:62967747;1:62967747;1:62967747;1:62967747;1:62967747;1:62967747;1:62967747;1:62967987;1:62967987;1:62967987;1:62967987;1:62967987;1:62967987;1:62967987;1:62968433;1:62968433;1:62968433;1:62968433;1:62968491;1:62968491;1:62968491;1:62968491;1:62968491;1:62968491;1:62968491;1:62968909;1:62968909;1:62968909;1:62968909;1:62969402;1:62969402;1:62969402;1:62969402;1:62969431;1:62969431;1:62969431;1:62969431;1:62969717;1:62969717;1:62969717;1:62970184;1:62970184;1:62970184;1:62970184;1:62970184;1:62970184;1:62970184;1:62970996;1:62970996;1:62970996;1:62970996;1:62970996;1:62970996;1:62970996;1:62972142;1:62972142;1:62972142;1:62972142;1:62972228;1:62972228;1:62972228;1:62972228;1:62973795;1:62973795;1:62973795;1:62973795;1:62973795;1:62973795;1:62973795;1:62974150;1:62974150;1:62974150;1:62974150;1:62974150;1:62974150;1:62974150;1:62974458;1:62974458;1:62974458;1:62974458;1:62976751;1:62976751;1:62976751;1:62976751;1:62977307;1:62977307;1:62977307;1:62977307;1:62977307;1:62977307;1:62977307;1:62977419;1:62977419;1:62977419;1:62977419;1:62977419;1:62977419;1:62977419;1:62977558;1:62977558;1:62977558;1:62977558;1:62980161;1:62980161;1:62980161;1:62980161;1:62980161;1:62980161;1:62980161;1:62980399;1:62980399;1:62980399;1:62980399;1:62980410;1:62980410;1:62980410;1:62980410;1:62980512;1:62980512;1:62980512;1:62980512;1:62980512;1:62980512;1:62980607;1:62980607;1:62980607;1:62980607;1:62980607;1:62980607;1:62980607;1:62981440;1:62981440;1:62981440;1:62981440;1:62981440;1:62981440;1:62981440;1:62982891;1:62982891;1:62982891;1:62982891;1:62982891;1:62982891;1:62982891;1:62982994;1:62982994;1:62982994;1:62982994;1:62983693;1:62983693;1:62983693;1:62983693;1:62983693;1:62983693;1:62983693;1:62983751;1:62983751;1:62983751;1:62983751;1:62983751;1:62983751;1:62983751;1:62984897;1:62984897;1:62984897;1:62984897;1:62984897;1:62984897;1:62984897;1:62986146;1:62986146;1:62986146;1:62986146;1:62986157;1:62986157;1:62986157;1:62986157;1:62986955;1:62986955;1:62986955;1:62986955;1:62986955;1:62986955;1:62986955;1:62987289;1:62987289;1:62987289;1:62987289;1:62987289;1:62987289;1:62987289;1:62988972;1:62988972;1:62988972;1:62988972;1:62988972;1:62988972;1:62988972;1:62989807;1:62989807;1:62989807;1:62989807;1:62989807;1:62989807;1:62989807;1:62991369;1:62991369;1:62991369;1:62991369;1:62991369;1:62991369;1:62991369;1:62991905;1:62991905;1:62991905;1:62991905;1:62991905;1:62991905;1:62991905;1:62992749;1:62992749;1:62992749;1:62992749;1:62992749;1:62992749;1:62992749;1:62993068;1:62993068;1:62993068;1:62993068;1:62993403;1:62993403;1:62993403;1:62993403;1:62993620;1:62993620;1:62993620;1:62993620;1:62996046;1:62996046;1:62996046;1:62996046;1:62996046;1:62996046;1:62996046;1:62996838;1:62996838;1:62996838;1:62996838;1:62996838;1:62996838;1:62996838;1:62997736;1:62997736;1:62997736;1:62997736;1:62999110;1:62999110;1:62999110;1:62999110;1:62999595;1:62999595;1:62999595;1:62999595;1:62999675;1:62999675;1:62999675;1:62999675;1:62999675;1:62999675;1:62999675;1:63000731;1:63000731;1:63000731;1:63000731;1:63001120;1:63001120;1:63001120;1:63001120;1:63001120;1:63001120;1:63001120;1:63002551;1:63002551;1:63002551;1:63002551;1:63002551;1:63002551;1:63002551;1:63005950;1:63005950;1:63005950;1:63005950;1:63006087;1:63006087;1:63006087;1:63006087;1:63006087;1:63006087;1:63006087;1:63006595;1:63006595;1:63006595;1:63006595;1:63006595;1:63006595;1:63006595;1:63006803;1:63006803;1:63006803;1:63006842;1:63006842;1:63006842;1:63006842;1:63006842;1:63006842;1:63007182;1:63007182;1:63007182;1:63007182;1:63007228;1:63007228;1:63007228;1:63007228;1:63007721;1:63007721;1:63007721;1:63007721;1:63007721;1:63007721;1:63007721;1:63008827;1:63008827;1:63008827;1:63009900;1:63009900;1:63009900;1:63009900;1:63009956;1:63009956;1:63009956;1:63009956;1:63009956;1:63009956;1:63009956;1:63010110;1:63010110;1:63010110;1:63010110;1:63010871;1:63010871;1:63010871;1:63010871;1:63010871;1:63010871;1:63010871;1:63012056;1:63012056;1:63012056;1:63012056;1:63012071;1:63012071;1:63012071;1:63012071;1:63012071;1:63012071;1:63012071;1:63012107;1:63012107;1:63012107;1:63012107;1:63012107;1:63012107;1:63012107;1:63013134;1:63013134;1:63013134;1:63013134;1:63013134;1:63013134;1:63013134;1:63013396;1:63013396;1:63013396;1:63013396;1:63013396;1:63013396;1:63013396;1:63013786;1:63013786;1:63013786;1:63013786;1:63013786;1:63013786;1:63013786;1:63015199;1:63015199;1:63015199;1:63015199;1:63016390;1:63016390;1:63016390;1:63018170;1:63018170;1:63018170;1:63018170;1:63018170;1:63018170;1:63018170;1:63018703;1:63018703;1:63018703;1:63018852;1:63018852;1:63018852;1:63018852;1:63019919;1:63019919;1:63019919;1:63019919;1:63020816;1:63020816;1:63020816;1:63020816;1:63020816;1:63020816;1:63020816;1:63025942;1:63025942;1:63025942;1:63025942;1:63025942;1:63025942;1:63025942;1:63026011;1:63026011;1:63026011;1:63026011;1:63026011;1:63026011;1:63026011;1:63026429;1:63026429;1:63026429;1:63026429;1:63026429;1:63026429;1:63026429;1:63027024;1:63027024;1:63027024;1:63027024;1:63027024;1:63027024;1:63027024;1:63029433;1:63029433;1:63029433;1:63029433;1:63031616;1:63031616;1:63031616;1:63031616;1:63033941;1:63033941;1:63033941;1:63033941;1:63034222;1:63034222;1:63034222;1:63034363;1:63034363;1:63034363;1:63034363;1:63034363;1:63034363;1:63034646;1:63034646;1:63034646;1:63036129;1:63036129;1:63036129;1:63036129;1:63036807;1:63036807;1:63036807;1:63036807;1:63037837;1:63037837;1:63037837;1:63037837;1:63037837;1:63037837;1:63037837;1:63038303;1:63038303;1:63038303;1:63039533;1:63039533;1:63039533;1:63039533;1:63040728;1:63040728;1:63040728;1:63040728;1:63041086;1:63041086;1:63041086;1:63041086;1:63041086;1:63041086;1:63041086;1:63041800;1:63041800;1:63041800;1:63041800;1:63041800;1:63041800;1:63041800;1:63042126;1:63042126;1:63042126;1:63042126;1:63042126;1:63042126;1:63042126;1:63042738;1:63042738;1:63042738;1:63042738;1:63044464;1:63044464;1:63044464;1:63044464;1:63044464;1:63044464;1:63045506;1:63045506;1:63045506;1:63045506;1:63045506;1:63045506;1:63045506;1:63046039;1:63046039;1:63046039;1:63046039;1:63046039;1:63046039;1:63046039;1:63046578;1:63046578;1:63046578;1:63046578;1:63047987;1:63047987;1:63047987;1:63048045;1:63048045;1:63048045;1:63048275;1:63048275;1:63048275;1:63048276;1:63048276;1:63048276;1:63048277;1:63048277;1:63048277;1:63048277;1:63048277;1:63048277;1:63048277;1:63049551;1:63049551;1:63049551;1:63049551;1:63049551;1:63049551;1:63049551;1:63049593;1:63049593;1:63049593;1:63049593;1:63049593;1:63049593;1:63049593;1:63049819;1:63049819;1:63049819;1:63049819;1:63049819;1:63049819;1:63049819;1:63050598;1:63050598;1:63050598;1:63050598;1:63050598;1:63050598;1:63050598;1:63055470;1:63055470;1:63055470;1:63055470;1:63055470;1:63055470;1:63055470;1:63056112;1:63056112;1:63056112;1:63056112;1:63056112;1:63056112;1:63056112;1:63056670;1:63056670;1:63056670;1:63056670;1:63057136;1:63057136;1:63057136;1:63057136;1:63057136;1:63057136;1:63057136;1:63060037;1:63060037;1:63060037;1:63060311;1:63060311;1:63060311;1:63060311;1:63061906;1:63061906;1:63061906;1:63061906;1:63061906;1:63061906;1:63061906;1:63070537;1:63070537;1:63070537;1:63070537;1:63072265;1:63072265;1:63072265;1:63072265;1:63072867;1:63072867;1:63072867;1:63072867;1:63073975;1:63073975;1:63073975;1:63073975;1:63073975;1:63073975;1:63073975;1:63074442;1:63074442;1:63074442;1:63074442;1:63074442;1:63074442;1:63074442;1:63074527;1:63074527;1:63074527;1:63074527;1:63075826;1:63075826;1:63075826;1:63075826;1:63075826;1:63075826;1:63075826;1:63078222;1:63078222;1:63078222;1:63078222;1:63081919;1:63081919;1:63081919;1:63081919;1:63081919;1:63081919;1:63081919;1:63083289;1:63083289;1:63083289;1:63083289;1:63083289;1:63083289;1:63084030;1:63084030;1:63084030;1:63084030;1:63084030;1:63084030;1:63084030;1:63085266;1:63085266;1:63085266;1:63085266;1:63085266;1:63085266;1:63085266;1:63085483;1:63085483;1:63085483;1:63085941;1:63085941;1:63085941;1:63085997;1:63085997;1:63085997;1:63086001;1:63086001;1:63086001;1:63090858;1:63090858;1:63090858;1:63090858;1:63090858;1:63090858;1:63090858;1:63093617;1:63093617;1:63093617;1:63093617;1:63093617;1:63093617;1:63093617;1:63093661;1:63093661;1:63093661;1:63093661;1:63094207;1:63094207;1:63094207;1:63094207;1:63094207;1:63094207;1:63094207;1:63094692;1:63094692;1:63094692;1:63094692;1:63094692;1:63094692;1:63094692;1:63095711;1:63095711;1:63095711;1:63095711;1:63095711;1:63095711;1:63095711;1:63096781;1:63096781;1:63096781;1:63096781;1:63097424;1:63097424;1:63097424;1:63097424;1:63098235;1:63098235;1:63098235;1:63098235;1:63098235;1:63098235;1:63098235;1:63098641;1:63098641;1:63098641;1:63098641;1:63099023;1:63099023;1:63099023;1:63099023;1:63099023;1:63099023;1:63099023;1:63099577;1:63099577;1:63099577;1:63099577;1:63100045;1:63100045;1:63100045;1:63100045;1:63100046;1:63100046;1:63100046;1:63101123;1:63101123;1:63101123;1:63101123;1:63101206;1:63101206;1:63101206;1:63101206;1:63103217;1:63103217;1:63103217;1:63103217;1:63103217;1:63103217;1:63103217;1:63105253;1:63105253;1:63105253;1:63105253;1:63105538;1:63105538;1:63105538;1:63105538;1:63105538;1:63105538;1:63105538;1:63106174;1:63106174;1:63106174;1:63106174;1:63106248;1:63106248;1:63106248;1:63106767;1:63106767;1:63106767;1:63106767;1:63106767;1:63106767;1:63106767;1:63107526;1:63107526;1:63107526;1:63107526;1:63107526;1:63107526;1:63107526;1:63108019;1:63108019;1:63108019;1:63108374;1:63108374;1:63108374;1:63108374;1:63108374;1:63108374;1:63108374;1:63108680;1:63108680;1:63108680;1:63108680;1:63111069;1:63111069;1:63111069;1:63111069;1:63111069;1:63111069;1:63111069;1:63112320;1:63112320;1:63112320;1:63112320;1:63112320;1:63112320;1:63112320;1:63112389;1:63112389;1:63112389;1:63112389;1:63112389;1:63112389;1:63112389;1:63113511;1:63113511;1:63113511;1:63113511;1:63113511;1:63113511;1:63113511;1:63113719;1:63113719;1:63113719;1:63113719;1:63113719;1:63113719;1:63113719;1:63116041;1:63116041;1:63116041;1:63116041;1:63116227;1:63116227;1:63116227;1:63116227;1:63117010;1:63117010;1:63117010;1:63117010;1:63117178;1:63117178;1:63117178;1:63117178;1:63118196;1:63118196;1:63118196;1:63118196;1:63118196;1:63118196;1:63119256;1:63119256;1:63119256;1:63119256;1:63119256;1:63119256;1:63120371;1:63120371;1:63120371;1:63120371;1:63120371;1:63120371;1:63120371;1:63121101;1:63121101;1:63121101;1:63121101;1:63121294;1:63121294;1:63121294;1:63121294;1:63122859;1:63122859;1:63122859;1:63122859;1:63122859;1:63122859;1:63122859;1:63124040;1:63124040;1:63124040;1:63124465;1:63124465;1:63124465;1:63124465;1:63127705;1:63127705;1:63127705;1:63127705;1:63127705;1:63127705;1:63127705;1:63128081;1:63128081;1:63128081;1:63128081;1:63128081;1:63128081;1:63128081;1:63128325;1:63128325;1:63128325;1:63128325;1:63129082;1:63129082;1:63129082;1:63129082;1:63130431;1:63130431;1:63130431;1:63130431;1:63130991;1:63130991;1:63130991;1:63130991;1:63130991;1:63130991;1:63130991;1:63133468;1:63133468;1:63133468;1:63133468;1:63133468;1:63133468;1:63133468;1:63133930;1:63133930;1:63133930;1:63133930;1:63133930;1:63133930;1:63133930;1:63134595;1:63134595;1:63134595;1:63135127;1:63135127;1:63135127;1:63135127;1:63135127;1:63135127;1:63135624;1:63135624;1:63135624;1:63135624;1:63135846;1:63135846;1:63135846;1:63135846;1:63135955;1:63135955;1:63135955;1:63135955;1:63136078;1:63136078;1:63136078;1:63139730;1:63139730;1:63139730;1:63139730;1:63139730;1:63139730;1:63139730;1:63141967;1:63141967;1:63141967;1:63145439;1:63145439;1:63145439;1:63145439;1:63145439;1:63145439;1:63145439;1:63146249;1:63146249;1:63146249;1:63146249;1:63147040;1:63147040;1:63147040;1:63147040;1:63149353;1:63149353;1:63149353;1:63152553;1:63152553;1:63152553;1:63152553;1:63153199;1:63153199;1:63153199;1:63153199;1:63153953;1:63153953;1:63153953;1:63153953;1:63155349;1:63155349;1:63155349;1:63155349;1:63155349;1:63155349;1:63155349;1:63156043;1:63156043;1:63156043;1:63156043;1:63156043;1:63156043;1:63156043;1:63156098;1:63156098;1:63156098;1:63156098;1:63156098;1:63156098;1:63156098;1:63159212;1:63159212;1:63159212;1:63159212;1:63160282;1:63160282;1:63160282;1:63160282;1:63161173;1:63161173;1:63161173;1:63161173;1:63161173;1:63161173;1:63161173;1:63163073;1:63163073;1:63163073;1:63163073;1:63163073;1:63163073;1:63163073;1:63165652;1:63165652;1:63165652;1:63165652;1:63165761;1:63165761;1:63165761;1:63165761;1:63167984;1:63167984;1:63167984;1:63167984;1:63169866;1:63169866;1:63169866;1:63169866;1:63171063;1:63171063;1:63171063;1:63171063;1:63171063;1:63171063;1:63171063;1:63171199;1:63171199;1:63171199;1:63171199;1:63173284;1:63173284;1:63173284;1:63173284;1:63173284;1:63173284;1:63173284;1:63173918;1:63173918;1:63173918;1:63173918;1:63173918;1:63173918;1:63173918;1:63175287;1:63175287;1:63175287;1:63176083;1:63176083;1:63176083;1:63176083;1:63176083;1:63176083;1:63176083;1:63177365;1:63177365;1:63177365;1:63177365;1:63177365;1:63177365;1:63177365;1:63177539;1:63177539;1:63177539;1:63177539;1:63177539;1:63177696;1:63177696;1:63177696;1:63177696;1:63177696;1:63177696;1:63177696;1:63179138;1:63179138;1:63179138;1:63179138;1:63179138;1:63179138;1:63179138;1:63179212;1:63179212;1:63179212;1:63179212;1:63179212;1:63179212;1:63179212;1:63180036;1:63180036;1:63180036;1:63180036;1:63180036;1:63180036;1:63182135;1:63182135;1:63182135;1:63182135;1:63182135;1:63182135;1:63182135;1:63185969;1:63185969;1:63185969;1:63187853;1:63187853;1:63187853;1:63190794;1:63190794;1:63190794;1:63190794;1:63190794;1:63190794;1:63191577;1:63191577;1:63191577;1:63191577;1:63191577;1:63191577;1:63191777;1:63191777;1:63191777;1:63191777;1:63191777;1:63191777;1:63194009;1:63194009;1:63194009;1:63194009;1:63194009;1:63194009;1:63194650;1:63194650;1:63194650;1:63195692;1:63195692;1:63195692;1:63195692;1:63195692;1:63195692;1:63199091;1:63199091;1:63199091;1:63199347;1:63199347;1:63199347;1:63199348;1:63199348;1:63199348;1:63199350;1:63199350;1:63199350;1:63199377;1:63199377;1:63199377;1:63199936;1:63199936;1:63199936;1:63199936;1:63199936;1:63199936;1:63203221;1:63203221;1:63203221;1:63203221;1:63203221;1:63203221;	rs624698;rs624698;rs624698;rs624700;rs624700;rs624700;rs626787;rs626787;rs626787;rs626787;rs626787;rs626787;rs631106;rs631106;rs631106;rs631106;rs631106;rs631106;rs646179;rs646179;rs646179;rs646179;rs646179;rs9436221;rs9436221;rs9436221;rs9436222;rs9436222;rs9436222;rs9436222;rs9436222;rs9436222;rs9436223;rs9436223;rs9436223;rs9436223;rs12029068;rs12029068;rs12029068;rs9436661;rs9436661;rs9436661;rs9436661;rs9436661;rs9436661;rs11588261;rs11588261;rs11588261;rs10493322;rs10493322;rs10493322;rs10493322;rs10493322;rs10493322;rs113938904;rs113938904;rs113938904;rs397975088;rs397975088;rs397975088;rs397975088;rs638714;rs638714;rs638714;rs638714;rs638714;rs638714;rs638305;rs638305;rs638305;rs638305;rs638305;rs638305;rs35778797;rs35778797;rs35778797;rs637723;rs637723;rs637723;rs637723;rs637723;rs637723;rs656297;rs656297;rs656297;rs642845;rs642845;rs642845;rs642845;rs642845;rs642845;rs641540;rs641540;rs641540;rs641540;rs641540;rs641540;rs527281380;rs527281380;rs527281380;rs527281380;rs10647753;rs10647753;rs10647753;rs10647753;rs598253;rs598253;rs598253;rs598253;rs598253;rs598253;rs11207969;rs11207969;rs11207969;rs659656;rs659656;rs659656;rs659656;rs659656;rs659656;rs10158897;rs10158897;rs10158897;rs10158897;rs10158897;rs10158897;rs783291;rs783291;rs783291;rs783291;rs783291;rs783291;rs783291;rs11207970;rs11207970;rs11207970;rs583609;rs583609;rs583609;rs583609;rs583609;rs583609;rs583609;rs597470;rs597470;rs597470;rs597470;rs597470;rs597470;rs597078;rs597078;rs597078;rs597078;rs597078;rs597078;rs597076;rs597076;rs597076;rs12092541;rs12092541;rs12092541;rs12092541;rs12092541;rs12092541;rs35530163;rs35530163;rs35530163;rs630144;rs630144;rs630144;rs630144;rs630144;rs630144;rs10714295;rs10714295;rs10714295;rs10714295;rs398089309;rs398089309;rs398089309;rs636523;rs636523;rs636523;rs636523;rs636523;rs636523;rs636497;rs636497;rs636497;rs624660;rs624660;rs624660;rs624660;rs624660;rs624660;rs634341;rs634341;rs634341;rs634341;rs634341;rs634341;rs3913007;rs3913007;rs3913007;rs3913007;rs3913007;rs3913007;rs4350231;rs4350231;rs4350231;rs4350231;rs4350231;rs4350231;rs570508459;rs570508459;rs570508459;rs12023489;rs12023489;rs12023489;rs12037659;rs12037659;rs12037659;rs62932760;rs62932760;rs62932760;rs9988450;rs9988450;rs9988450;rs1305520;rs1305520;rs1305520;rs7547965;rs7547965;rs7547965;rs71662374;rs71662374;rs71662374;rs1167996;rs1167996;rs1167996;rs1167996;rs1167996;rs1167996;rs1167996;rs998403;rs998403;rs998403;rs998403;rs998403;rs998403;rs11356503;rs11356503;rs11356503;rs11356503;rs1177541;rs1177541;rs1177541;rs11207972;rs11207972;rs11207972;rs1167998;rs1167998;rs1167998;rs1167998;rs1167998;rs1167998;rs1168001;rs1168001;rs1168001;rs12124281;rs12124281;rs12124281;rs12124284;rs12124284;rs12124284;rs1168002;rs1168002;rs1168002;rs1168003;rs1168003;rs1168003;rs138871224;rs138871224;rs138871224;rs1007205;rs1007205;rs1007205;rs1007205;rs1007205;rs1007205;rs10889330;rs10889330;rs10889330;rs1979722;rs1979722;rs1979722;rs1979722;rs1979722;rs1979722;rs11330816;rs11330816;rs11330816;rs10889331;rs10889331;rs10889331;rs10889331;rs10889331;rs10889331;rs1168009;rs1168009;rs1168009;rs1168009;rs1168009;rs1168009;rs1168010;rs1168010;rs1168010;rs1168010;rs1168010;rs1168010;rs35913674;rs35913674;rs35913674;rs1183260;rs1183260;rs1183260;rs1183260;rs1183260;rs1183260;rs1183260;rs6587976;rs6587976;rs6587976;rs1305521;rs1305521;rs1305521;rs1305521;rs1305521;rs1305521;rs1305521;rs146567320;rs146567320;rs146567320;rs11207974;rs11207974;rs11207974;rs11207974;rs11207974;rs11207974;rs11207974;rs10889332;rs10889332;rs10889332;rs10889332;rs10889332;rs10889332;rs397713378;rs397713378;rs397713378;rs397713378;rs2489835;rs2489835;rs2489835;rs1690761;rs1690761;rs1690761;rs10889333;rs10889333;rs10889333;rs10889333;rs10889333;rs10889333;rs10889334;rs10889334;rs10889334;rs10889334;rs10889334;rs10889334;rs10789112;rs10789112;rs10789112;rs1183851;rs1183851;rs1183851;rs10889335;rs10889335;rs10889335;rs10889335;rs10889335;rs10889335;rs10889335;rs1168041;rs1168041;rs1168041;rs1168041;rs1168041;rs1168041;rs397779846;rs397779846;rs397779846;rs1168040;rs1168040;rs1168040;rs1168040;rs1168040;rs1168040;rs1168036;rs1168036;rs1168036;rs1168036;rs1168036;rs1168036;rs1168036;rs1002687;rs1002687;rs1002687;rs1002687;rs1002687;rs1002687;rs1002687;rs398102787;rs398102787;rs398102787;rs1168034;rs1168034;rs1168034;rs1168034;rs1168034;rs1168034;rs1168034;rs397814733;rs397814733;rs397814733;rs35529421;rs35529421;rs35529421;rs35529421;rs1168032;rs1168032;rs1168032;rs1168032;rs1168032;rs1168032;rs1168032;rs1168031;rs1168031;rs1168031;rs1168031;rs1168031;rs1168031;rs1168031;rs398089310;rs398089310;rs398089310;rs398089310;rs1168030;rs1168030;rs1168030;rs1168030;rs1168030;rs1168030;rs1168030;rs398089311;rs398089311;rs398089311;rs398089311;rs1168029;rs1168029;rs1168029;rs1168029;rs1168028;rs1168028;rs1168028;rs1168028;rs11297853;rs11297853;rs11297853;rs1168027;rs1168027;rs1168027;rs1168027;rs1168027;rs1168027;rs1168027;rs1168026;rs1168026;rs1168026;rs1168026;rs1168026;rs1168026;rs1168026;rs11311703;rs11311703;rs11311703;rs11311703;rs7527004;rs7527004;rs7527004;rs7527004;rs1184865;rs1184865;rs1184865;rs1184865;rs1184865;rs1184865;rs1184865;rs1168042;rs1168042;rs1168042;rs1168042;rs1168042;rs1168042;rs1168042;rs35836805;rs35836805;rs35836805;rs35836805;rs11207976;rs11207976;rs11207976;rs11207976;rs11207977;rs11207977;rs11207977;rs11207977;rs11207977;rs11207977;rs11207977;rs1781212;rs1781212;rs1781212;rs1781212;rs1781212;rs1781212;rs1781212;rs1168044;rs1168044;rs1168044;rs1168044;rs1690755;rs1690755;rs1690755;rs1690755;rs1690755;rs1690755;rs1690755;rs10557760;rs10557760;rs10557760;rs10557760;rs10889336;rs10889336;rs10889336;rs10889336;rs11207978;rs11207978;rs11207978;rs11207978;rs11207978;rs11207978;rs10889337;rs10889337;rs10889337;rs10889337;rs10889337;rs10889337;rs10889337;rs12090886;rs12090886;rs12090886;rs12090886;rs12090886;rs12090886;rs12090886;rs1168045;rs1168045;rs1168045;rs1168045;rs1168045;rs1168045;rs1168045;rs11207979;rs11207979;rs11207979;rs11207979;rs1168046;rs1168046;rs1168046;rs1168046;rs1168046;rs1168046;rs1168046;rs1168047;rs1168047;rs1168047;rs1168047;rs1168047;rs1168047;rs1168047;rs10889338;rs10889338;rs10889338;rs10889338;rs10889338;rs10889338;rs10889338;rs148513064;rs148513064;rs148513064;rs148513064;rs145329819;rs145329819;rs145329819;rs145329819;rs1168050;rs1168050;rs1168050;rs1168050;rs1168050;rs1168050;rs1168050;rs1690766;rs1690766;rs1690766;rs1690766;rs1690766;rs1690766;rs1690766;rs1781195;rs1781195;rs1781195;rs1781195;rs1781195;rs1781195;rs1781195;rs1627591;rs1627591;rs1627591;rs1627591;rs1627591;rs1627591;rs1627591;rs11577840;rs11577840;rs11577840;rs11577840;rs11577840;rs11577840;rs11577840;rs12062275;rs12062275;rs12062275;rs12062275;rs12062275;rs12062275;rs12062275;rs11207980;rs11207980;rs11207980;rs11207980;rs11207980;rs11207980;rs11207980;rs4915838;rs4915838;rs4915838;rs4915838;rs61775910;rs61775910;rs61775910;rs61775910;rs12403207;rs12403207;rs12403207;rs12403207;rs1168015;rs1168015;rs1168015;rs1168015;rs1168015;rs1168015;rs1168015;rs1168013;rs1168013;rs1168013;rs1168013;rs1168013;rs1168013;rs1168013;rs35664253;rs35664253;rs35664253;rs35664253;rs141381355;rs141381355;rs141381355;rs141381355;rs4915840;rs4915840;rs4915840;rs4915840;rs7534572;rs7534572;rs7534572;rs7534572;rs7534572;rs7534572;rs7534572;rs61393465;rs61393465;rs61393465;rs61393465;rs1168018;rs1168018;rs1168018;rs1168018;rs1168018;rs1168018;rs1168018;rs1168017;rs1168017;rs1168017;rs1168017;rs1168017;rs1168017;rs1168017;rs7548877;rs7548877;rs7548877;rs7548877;rs11207981;rs11207981;rs11207981;rs11207981;rs11207981;rs11207981;rs11207981;rs1168023;rs1168023;rs1168023;rs1168023;rs1168023;rs1168023;rs1168023;rs66827188;rs66827188;rs66827188;rs1781221;rs1781221;rs1781221;rs1781221;rs1781221;rs1781221;rs11207982;rs11207982;rs11207982;rs11207982;rs1184547;rs1184547;rs1184547;rs1184547;rs1168022;rs1168022;rs1168022;rs1168022;rs1168022;rs1168022;rs1168022;rs397772635;rs397772635;rs397772635;rs1168021;rs1168021;rs1168021;rs1168021;rs1168020;rs1168020;rs1168020;rs1168020;rs1168020;rs1168020;rs1168020;rs1179765;rs1179765;rs1179765;rs1179765;rs12074528;rs12074528;rs12074528;rs12074528;rs12074528;rs12074528;rs12074528;rs10889339;rs10889339;rs10889339;rs10889339;rs10889340;rs10889340;rs10889340;rs10889340;rs10889340;rs10889340;rs10889340;rs11207983;rs11207983;rs11207983;rs11207983;rs11207983;rs11207983;rs11207983;rs2029763;rs2029763;rs2029763;rs2029763;rs2029763;rs2029763;rs2029763;rs11207984;rs11207984;rs11207984;rs11207984;rs11207984;rs11207984;rs11207984;rs11207985;rs11207985;rs11207985;rs11207985;rs11207985;rs11207985;rs11207985;rs10789113;rs10789113;rs10789113;rs10789113;rs11343278;rs11343278;rs11343278;rs11207986;rs11207986;rs11207986;rs11207986;rs11207986;rs11207986;rs11207986;rs66892340;rs66892340;rs66892340;rs10889342;rs10889342;rs10889342;rs10889342;rs7519785;rs7519785;rs7519785;rs7519785;rs10159255;rs10159255;rs10159255;rs10159255;rs10159255;rs10159255;rs10159255;rs2131925;rs2131925;rs2131925;rs2131925;rs2131925;rs2131925;rs2131925;rs2131926;rs2131926;rs2131926;rs2131926;rs2131926;rs2131926;rs2131926;rs10889343;rs10889343;rs10889343;rs10889343;rs10889343;rs10889343;rs10889343;rs4329540;rs4329540;rs4329540;rs4329540;rs4329540;rs4329540;rs4329540;rs4915621;rs4915621;rs4915621;rs4915621;rs6693353;rs6693353;rs6693353;rs6693353;rs10889344;rs10889344;rs10889344;rs10889344;rs10789114;rs10789114;rs10789114;rs7555577;rs7555577;rs7555577;rs7555577;rs7555577;rs7555577;rs12116657;rs12116657;rs12116657;rs113216470;rs113216470;rs113216470;rs113216470;rs76246566;rs76246566;rs76246566;rs76246566;rs12116574;rs12116574;rs12116574;rs12116574;rs12116574;rs12116574;rs12116574;rs142666378;rs142666378;rs142666378;rs6696502;rs6696502;rs6696502;rs6696502;rs12038768;rs12038768;rs12038768;rs12038768;rs11207990;rs11207990;rs11207990;rs11207990;rs11207990;rs11207990;rs11207990;rs11207992;rs11207992;rs11207992;rs11207992;rs11207992;rs11207992;rs11207992;rs1472257;rs1472257;rs1472257;rs1472257;rs1472257;rs1472257;rs1472257;rs10789116;rs10789116;rs10789116;rs10789116;rs11207993;rs11207993;rs11207993;rs11207993;rs11207993;rs11207993;rs1748201;rs1748201;rs1748201;rs1748201;rs1748201;rs1748201;rs1748201;rs1748200;rs1748200;rs1748200;rs1748200;rs1748200;rs1748200;rs1748200;rs1629122;rs1629122;rs1629122;rs1629122;rs11207994;rs11207994;rs11207994;rs2934744;rs2934744;rs2934744;rs9436224;rs9436224;rs9436224;rs34465969;rs34465969;rs34465969;rs35194512;rs35194512;rs35194512;rs35194512;rs35194512;rs35194512;rs35194512;rs11207995;rs11207995;rs11207995;rs11207995;rs11207995;rs11207995;rs11207995;rs1748195;rs1748195;rs1748195;rs1748195;rs1748195;rs1748195;rs1748195;rs12042319;rs12042319;rs12042319;rs12042319;rs12042319;rs12042319;rs12042319;rs3850634;rs3850634;rs3850634;rs3850634;rs3850634;rs3850634;rs3850634;rs11207996;rs11207996;rs11207996;rs11207996;rs11207996;rs11207996;rs11207996;rs1748197;rs1748197;rs1748197;rs1748197;rs1748197;rs1748197;rs1748197;rs2366636;rs2366636;rs2366636;rs2366636;rs1748199;rs1748199;rs1748199;rs1748199;rs1748199;rs1748199;rs1748199;rs397750132;rs397750132;rs397750132;rs6690733;rs6690733;rs6690733;rs6690733;rs11207997;rs11207997;rs11207997;rs11207997;rs11207997;rs11207997;rs11207997;rs34483103;rs34483103;rs34483103;rs34483103;rs10789117;rs10789117;rs10789117;rs10789117;rs59952505;rs59952505;rs59952505;rs59952505;rs6675401;rs6675401;rs6675401;rs6675401;rs6675401;rs6675401;rs6675401;rs6678483;rs6678483;rs6678483;rs6678483;rs6678483;rs6678483;rs6678483;rs373942159;rs373942159;rs373942159;rs373942159;rs10889347;rs10889347;rs10889347;rs10889347;rs10889347;rs10889347;rs10889347;rs10889348;rs10889348;rs10889348;rs10889348;rs10889349;rs10889349;rs10889349;rs10889349;rs10889349;rs10889349;rs10889349;rs2031373;rs2031373;rs2031373;rs2031373;rs2031373;rs2031373;rs61471917;rs61471917;rs61471917;rs61471917;rs61471917;rs61471917;rs61471917;rs10889350;rs10889350;rs10889350;rs10889350;rs10889350;rs10889350;rs10889350;rs34571440;rs34571440;rs34571440;rs41290146;rs41290146;rs41290146;rs12239736;rs12239736;rs12239736;rs12239737;rs12239737;rs12239737;rs6587980;rs6587980;rs6587980;rs6587980;rs6587980;rs6587980;rs6587980;rs10157265;rs10157265;rs10157265;rs10157265;rs10157265;rs10157265;rs10157265;rs34211669;rs34211669;rs34211669;rs34211669;rs11485618;rs11485618;rs11485618;rs11485618;rs11485618;rs11485618;rs11485618;rs10789118;rs10789118;rs10789118;rs10789118;rs10789118;rs10789118;rs10789118;rs7520810;rs7520810;rs7520810;rs7520810;rs7520810;rs7520810;rs7520810;rs12025800;rs12025800;rs12025800;rs12025800;rs141409973;rs141409973;rs141409973;rs141409973;rs10789119;rs10789119;rs10789119;rs10789119;rs10789119;rs10789119;rs10789119;rs11207999;rs11207999;rs11207999;rs11207999;rs10889352;rs10889352;rs10889352;rs10889352;rs10889352;rs10889352;rs10889352;rs2366638;rs2366638;rs2366638;rs2366638;rs377031118;rs377031118;rs377031118;rs377031118;rs12138177;rs12138177;rs12138177;rs10789120;rs10789120;rs10789120;rs10789120;rs113073170;rs113073170;rs113073170;rs113073170;rs1570694;rs1570694;rs1570694;rs1570694;rs1570694;rs1570694;rs1570694;rs6657050;rs6657050;rs6657050;rs6657050;rs12047226;rs12047226;rs12047226;rs12047226;rs12047226;rs12047226;rs12047226;rs113795489;rs113795489;rs113795489;rs113795489;rs7538689;rs7538689;rs7538689;rs7539035;rs7539035;rs7539035;rs7539035;rs7539035;rs7539035;rs7539035;rs995000;rs995000;rs995000;rs995000;rs995000;rs995000;rs995000;rs10789121;rs10789121;rs10789121;rs11208000;rs11208000;rs11208000;rs11208000;rs11208000;rs11208000;rs11208000;rs372216452;rs372216452;rs372216452;rs372216452;rs993013;rs993013;rs993013;rs993013;rs993013;rs993013;rs993013;rs1168085;rs1168085;rs1168085;rs1168085;rs1168085;rs1168085;rs1168085;rs1168086;rs1168086;rs1168086;rs1168086;rs1168086;rs1168086;rs1168086;rs746735;rs746735;rs746735;rs746735;rs746735;rs746735;rs746735;rs1168089;rs1168089;rs1168089;rs1168089;rs1168089;rs1168089;rs1168089;rs33999917;rs33999917;rs33999917;rs33999917;rs1168093;rs1168093;rs1168093;rs1168093;rs112957492;rs112957492;rs112957492;rs112957492;rs35107877;rs35107877;rs35107877;rs35	NA	NA	1:63001120;1:62960101;1:63113511;1:63044464;1:63191777;1:62957030;1:62911751;1:63153953;1:63090858;1:63050598;1:62972228;1:63086001;1:63113719;1:63096781;1:63073975;1:63133468;1:62912919;1:63070537	rs1168018;rs10889335;rs746735;rs11207993;rs12130333;rs10889333;rs11207969;rs4344355;rs6587980;rs3850634;rs7527004;rs12239737;rs1168089;rs12025800;rs6675401;rs1168132;rs10158897;rs34483103	63153953;62972228;63086001;62499950;62687529;62641855;62641855;63070538;63050598;63070537;63090858;63113511;63001120;62912919;63113719;63096781;63113511;63001120;63090858;63070537;63050598;63113719;62912919;63096781;63001120;63113511;63096781;63090858;63070537;62960101;63050598;63113719;62960101;62912919;63001120;63096781;63113511;63090858;63070537;63090858;63050598;63050598;63113719;63113511;63113719;63001120;63070537;63050598;63113511;63090858;63090858;63096781;63001120;62912919;62912919;63113511;63050598;63001120;63070537;63113719;63070537;63113719;63096781;63096781;63096781;63001120;63113511;62912919;62912919;63050598;63090858;63070537;63113719;62960101;63096781;62912919;63096781;63001120;63113511;63050598;63090858;63070537;63113719;62960101;63001120;63050598;63070537;63090858;63113511;63113719;62960101;62912919;62960101;62912919;63044464;62960101;62960101;62960101;62960101;63044464;63090858;63001120;63096781;63113511;63050598;63001120;63113719;63044464;63113511;63090858;63070537;63113719;63070537;63050598;63096781;63001120;62912919;63090858;63113511;63050598;63113719;62957030;63073975;62911751;62911751;62911751;63133468;62957030;63191777;63191777;63191777;63191777;63191777;63210814;62835936;62836976;63210814;62836976;62835936;63210814;62836976;62835936;62833424;62833424;62836976;63261652;62835936;63210814;63230772;63092120;63261652;63230772;63092120;62836976;63348122;63144920;63210814;	-;-;-;rs35529421;rs68148663;rs995000;rs995000;chr1:63070538;rs3850634;rs67461605;rs6587980;rs746735;rs1168018;rs10158897;rs1168089;rs12025800;rs746735;rs1168018;rs6587980;rs67461605;rs3850634;rs1168089;rs10158897;rs12025800;rs1168018;rs746735;rs12025800;rs6587980;rs67461605;rs10889335;rs3850634;rs1168089;rs10889335;rs10158897;rs1168018;rs12025800;rs746735;rs6587980;rs67461605;rs6587980;rs3850634;rs3850634;rs1168089;rs746735;rs1168089;rs1168018;rs67461605;rs3850634;rs746735;rs6587980;rs6587980;rs12025800;rs1168018;rs10158897;rs10158897;rs746735;rs3850634;rs1168018;rs67461605;rs1168089;rs67461605;rs1168089;rs12025800;rs12025800;rs12025800;rs1168018;rs746735;rs10158897;rs10158897;rs3850634;rs6587980;rs67461605;rs1168089;rs10889335;rs12025800;rs10158897;rs12025800;rs1168018;rs746735;rs3850634;rs6587980;rs67461605;rs1168089;rs10889335;rs1168018;rs3850634;rs67461605;rs6587980;rs746735;rs1168089;rs10889335;rs10158897;rs10889335;rs10158897;rs11207993;rs10889335;rs10889335;rs10889335;rs10889335;rs11207993;rs6587980;rs1168018;rs12025800;rs746735;rs3850634;rs1168018;rs1168089;rs11207993;rs746735;rs6587980;rs67461605;rs1168089;rs67461605;rs3850634;rs12025800;rs1168018;rs10158897;rs6587980;rs746735;rs3850634;rs1168089;rs10889333;rs6675401;rs11207969;rs11207969;rs11207969;rs1168132;rs10889333;rs12130333;rs12130333;rs12130333;rs12130333;rs12130333;rs12124310;rs12145455;rs6587971;rs12124310;rs6587971;rs12145455;rs12124310;rs6587971;rs12145455;rs75978204;rs75978204;rs6587971;rs12122434;rs12145455;rs12124310;rs76269172;rs7419069;rs12122434;rs76269172;rs7419069;rs6587971;rs78672300;rs71643639;rs12124310;	triglyceride_measurement,_very_low_density_lipoprotein_cholesterol_measurement;very_low_density_lipoprotein_cholesterol_measurement;very_low_density_lipoprotein_cholesterol_measurement;Triglyceride_levels;HDL_cholesterol;LDL_cholesterol;Total_cholesterol_levels;Triglycerides;Total_cholesterol;Total_cholesterol;Total_cholesterol;Total_cholesterol;Total_cholesterol;Total_cholesterol;Total_cholesterol;Total_cholesterol;VLDL-C;VLDL-C;VLDL-C;VLDL-C;VLDL-C;VLDL-C;VLDL-C;VLDL-C;Total_PG;Total_PG;Total_PG;Total_PG;Total_PG;Total_cholesterol;Total_PG;Total_PG;VLDL-C;Total_PG;PC;PC;PC;PC;PC;Total_TG;Total_TG;PC;PC;Total_TG;Total_TG;Total_TG;Remnant-C;ApoB;Remnant-C;ApoB;Remnant-C;Total_TG;Remnant-C;Remnant-C;PC;ApoB;Remnant-C;ApoB;Total_TG;Remnant-C;ApoB;ApoB;ApoB;PUFA;Remnant-C;PUFA;PUFA;Total_TG;ApoB;PUFA;PUFA;PUFA;PUFA;Total_PG;FAw6;PUFA;LA;FAw6;FAw6;FAw6;FAw6;FAw6;FAw6;Remnant-C;LA;LA;LA;LA;LA;LA;PUFA;FAw6;PC;LA;Total_PG;Total_TG;ApoB;FAw6;LA;PC;MUFA;MUFA;Total_cholines;MUFA;MUFA;Total_cholines;MUFA;Total_cholesterol;Total_cholines;Total_cholines;MUFA;Total_cholines;Total_cholines;Total_cholines;MUFA;SFA;MUFA;SFA;SFA;SFA;SFA;PC_aa_C38:4;PC_aa_C38:5;PC_ae_C42:3;PC_ae_C42:2;PC_ae_C40:5;PC_aa_C36:4;PC_ae_C38:4;Triglycerides;Cholesterol;LDL_cholesterol;Apolipoprotein_B;Apolipoprotein_A;Triglycerides;Triglycerides;Triglycerides;Cholesterol;Cholesterol;Cholesterol;LDL_cholesterol;LDL_cholesterol;LDL_cholesterol;Triglycerides;Cholesterol;Apolipoprotein_B;Triglycerides;Apolipoprotein_B;Apolipoprotein_B;Cholesterol;Triglycerides;Cholesterol;Triglycerides;Cholesterol;Apolipoprotein_A;Cholesterol;Triglycerides;Apolipoprotein_A;	Davis_et_al.;Davis_et_al.;Davis_et_al.;Kanai_et_al.;Klarin_et_al.;Klarin_et_al.;Klarin_et_al.;Klarin_et_al.;Locke_et_al.;Locke_et_al.;Locke_et_al.;Locke_et_al.;Locke_et_al.;Locke_et_al.;Locke_et_al.;Locke_et_al.;Locke_et_al.;Locke_et_al.;Locke_et_al.;Locke_et_al.;Locke_et_al.;Locke_et_al.;Locke_et_al.;Locke_et_al.;Locke_et_al.;Locke_et_al.;Locke_et_al.;Locke_et_al.;Locke_et_al.;Locke_et_al.;Locke_et_al.;Locke_et_al.;Locke_et_al.;Locke_et_al.;Locke_et_al.;Locke_et_al.;Locke_et_al.;Locke_et_al.;Locke_et_al.;Locke_et_al.;Locke_et_al.;Locke_et_al.;Locke_et_al.;Locke_et_al.;Locke_et_al.;Locke_et_al.;Locke_et_al.;Locke_et_al.;Locke_et_al.;Locke_et_al.;Locke_et_al.;Locke_et_al.;Locke_et_al.;Locke_et_al.;Locke_et_al.;Locke_et_al.;Locke_et_al.;Locke_et_al.;Locke_et_al.;Locke_et_al.;Locke_et_al.;Locke_et_al.;Locke_et_al.;Locke_et_al.;Locke_et_al.;Locke_et_al.;Locke_et_al.;Locke_et_al.;Locke_et_al.;Locke_et_al.;Locke_et_al.;Locke_et_al.;Locke_et_al.;Locke_et_al.;Locke_et_al.;Locke_et_al.;Locke_et_al.;Locke_et_al.;Locke_et_al.;Locke_et_al.;Locke_et_al.;Locke_et_al.;Locke_et_al.;Locke_et_al.;Locke_et_al.;Locke_et_al.;Locke_et_al.;Locke_et_al.;Locke_et_al.;Locke_et_al.;Locke_et_al.;Locke_et_al.;Locke_et_al.;Locke_et_al.;Locke_et_al.;Locke_et_al.;Locke_et_al.;Locke_et_al.;Locke_et_al.;Locke_et_al.;Locke_et_al.;Locke_et_al.;Locke_et_al.;Locke_et_al.;Locke_et_al.;Locke_et_al.;Locke_et_al.;Locke_et_al.;Locke_et_al.;Locke_et_al.;Locke_et_al.;Locke_et_al.;Locke_et_al.;Locke_et_al.;Locke_et_al.;Locke_et_al.;Locke_et_al.;Locke_et_al.;Locke_et_al.;Locke_et_al.;Locke_et_al.;Lotta_et_al.;Lotta_et_al.;Lotta_et_al.;Lotta_et_al.;Lotta_et_al.;Lotta_et_al.;Lotta_et_al.;Sinnott-Armstrong_et_al.;Sinnott-Armstrong_et_al.;Sinnott-Armstrong_et_al.;Sinnott-Armstrong_et_al.;Sinnott-Armstrong_et_al.;Sinnott-Armstrong_et_al.;Sinnott-Armstrong_et_al.;Sinnott-Armstrong_et_al.;Sinnott-Armstrong_et_al.;Sinnott-Armstrong_et_al.;Sinnott-Armstrong_et_al.;Sinnott-Armstrong_et_al.;Sinnott-Armstrong_et_al.;Sinnott-Armstrong_et_al.;Sinnott-Armstrong_et_al.;Sinnott-Armstrong_et_al.;Sinnott-Armstrong_et_al.;Sinnott-Armstrong_et_al.;Sinnott-Armstrong_et_al.;Sinnott-Armstrong_et_al.;Sinnott-Armstrong_et_al.;Sinnott-Armstrong_et_al.;Sinnott-Armstrong_et_al.;Sinnott-Armstrong_et_al.;Sinnott-Armstrong_et_al.;Sinnott-Armstrong_et_al.;Sinnott-Armstrong_et_al.;Sinnott-Armstrong_et_al.;Sinnott-Armstrong_et_al.;
1_10	1	62333402	63875116	LDL-TG	62927797	1:62927797:G:T	rs1167996	t	g	0.3417	-0.0510083	0.00418821	4.021e-34	33.4	33	0.4908	No	DOCK7	ANGPTL3	Biology	147	ApoA1;ApoB;ApoBbyApoA1;CLA;DAG;DHA;EstC;FAw3;FAw6;FreeC;GlycA;HDL-TG;IDL-C;IDL-CE;IDL-FC;IDL-FC_percent;IDL-L;IDL-P;IDL-PL;IDL-PL_percent;IDL-TG;Ile;LA;LDL-C;LDL-TG;L-HDL-CE_percent;L-HDL-C_percent;L-HDL-PL;L-HDL-TG;L-HDL-TG_percent;L-LDL-C;L-LDL-CE;L-LDL-CE_percent;L-LDL-FC;L-LDL-FC_percent;L-LDL-L;L-LDL-P;L-LDL-PL;L-LDL-TG;L-VLDL-C;L-VLDL-CE;L-VLDL-C_percent;L-VLDL-FC;L-VLDL-FC_percent;L-VLDL-L;L-VLDL-P;L-VLDL-PL;L-VLDL-TG;L-VLDL-TG_percent;M-HDL-C;M-HDL-CE;M-HDL-CE_percent;M-HDL-C_percent;M-HDL-FC;M-HDL-L;M-HDL-P;M-HDL-PL;M-HDL-TG;M-HDL-TG_percent;M-LDL-C;M-LDL-CE;M-LDL-FC;M-LDL-FC_percent;M-LDL-L;M-LDL-P;M-LDL-PL;M-LDL-TG;MUFA;M-VLDL-C;M-VLDL-CE;M-VLDL-C_percent;M-VLDL-FC;M-VLDL-FC_percent;M-VLDL-L;M-VLDL-P;M-VLDL-PL;M-VLDL-PL_percent;M-VLDL-TG;PC;PUFA;Remnant-C;Serum-C;Serum-TG;SFA;S-HDL-CE_percent;S-HDL-C_percent;S-HDL-FC;S-HDL-L;S-HDL-P;S-HDL-PL;S-HDL-PL_percent;S-HDL-TG;S-HDL-TG_percent;S-LDL-C;S-LDL-CE;S-LDL-FC;S-LDL-FC_percent;S-LDL-L;S-LDL-P;S-LDL-PL;S-LDL-TG;S-LDL-TG_percent;SM;S-VLDL-C;S-VLDL-CE;S-VLDL-FC;S-VLDL-L;S-VLDL-P;S-VLDL-PL;S-VLDL-TG;TGbyPG;TotCho;TotFA;TotPG;VLDL-C;VLDL-D;VLDL-TG;XL-HDL-TG;XL-HDL-TG_percent;XL-VLDL-C;XL-VLDL-CE;XL-VLDL-FC;XL-VLDL-L;XL-VLDL-P;XL-VLDL-PL;XL-VLDL-PL_percent;XL-VLDL-TG;XS-VLDL-C;XS-VLDL-CE;XS-VLDL-FC;XS-VLDL-FC_percent;XS-VLDL-L;XS-VLDL-P;XS-VLDL-PL;XS-VLDL-TG;XS-VLDL-TG_percent;XXL-VLDL-C;XXL-VLDL-CE;XXL-VLDL-C_percent;XXL-VLDL-FC;XXL-VLDL-FC_percent;XXL-VLDL-L;XXL-VLDL-P;XXL-VLDL-PL;XXL-VLDL-PL_percent;XXL-VLDL-TG;XXL-VLDL-TG_percent;	1	region_1_10_locus_1	intron_variant	NA	NA	NA	RX_STATIN (p=7.51969e-25);	Platelet distribution width (Astle W 2016); Low density lipoprotein (GLGC 2013); Total cholesterol (GLGC 2013); Triglycerides (GLGC 2013); Medication for cholesterol, blood pressure or diabetes: cholesterol lowering medication (Neale B 2017); Self-reported high cholesterol (Neale B 2017); Treatment with cholesterol lowering medication (Neale B 2017); Treatment with simvastatin (Neale B 2017);	Serum Gp/Serum-TG (Kettunen J 2012); Serum MobCH (Kettunen J 2012); Serum Serum-TG (Kettunen J 2012); Serum Val/Serum-TG (Kettunen J 2012); Serum XS-VLDL-TG (Kettunen J 2012); 18:2 linoleic acid (LA) (Kettunen J 2016); Cholesterol esters in large VLDL (Kettunen J 2016); Cholesterol esters in medium VLDL (Kettunen J 2016); Concentration of large VLDL particles (Kettunen J 2016); Concentration of medium VLDL particles (Kettunen J 2016); Concentration of small VLDL particles (Kettunen J 2016); Concentration of very large VLDL particles (Kettunen J 2016); Concentration of very small VLDL particles (Kettunen J 2016); Free cholesterol in large VLDL (Kettunen J 2016); Free cholesterol in medium VLDL (Kettunen J 2016); Free cholesterol in small VLDL (Kettunen J 2016); OmegaL6 fatty acids (Kettunen J 2016); Phospholipids in chylomicrons and extremely large VLDL (Kettunen J 2016); Phospholipids in large VLDL (Kettunen J 2016); Phospholipids in medium VLDL (Kettunen J 2016); Phospholipids in small VLDL (Kettunen J 2016); Phospholipids in very large VLDL (Kettunen J 2016); Phospholipids in very small VLDL (Kettunen J 2016); Serum total triglycerides (Kettunen J 2016); Total cholesterol in large VLDL (Kettunen J 2016); Total cholesterol in medium VLDL (Kettunen J 2016); Total cholesterol in small VLDL (Kettunen J 2016); Total lipids in medium VLDL (Kettunen J 2016); Total lipids in small VLDL (Kettunen J 2016); Total lipids in very large VLDL (Kettunen J 2016); Total lipids in very small VLDL (Kettunen J 2016); Total phosphoglycerides (Kettunen J 2016); Triglycerides in IDL (Kettunen J 2016); Triglycerides in chylomicrons and extremely large VLDL (Kettunen J 2016); Triglycerides in large VLDL (Kettunen J 2016); Triglycerides in medium VLDL (Kettunen J 2016); Triglycerides in small VLDL (Kettunen J 2016); Triglycerides in very large HDL (Kettunen J 2016); Triglycerides in very large VLDL (Kettunen J 2016); Triglycerides in very small VLDL (Kettunen J 2016); FAw67 (Tukiainen T 2012); Gp/Serum-TG (Tukiainen T 2012); Gp/Serum-TG (Kettunen J 2012); Ile/Serum-TG (Tukiainen T 2012); L-VLDL-C (Tukiainen T 2012); L-VLDL-CE (Tukiainen T 2012); L-VLDL-FC (Tukiainen T 2012); L-VLDL-L (Tukiainen T 2012); L-VLDL-P (Tukiainen T 2012); L-VLDL-PL (Tukiainen T 2012); LA (Tukiainen T 2012); Leu/Serum-TG (Tukiainen T 2012); M-VLDL-C (Tukiainen T 2012); M-VLDL-CE (Tukiainen T 2012); M-VLDL-FC (Tukiainen T 2012); M-VLDL-L (Tukiainen T 2012); M-VLDL-P (Tukiainen T 2012); M-VLDL-PL (Tukiainen T 2012); MobCH (Tukiainen T 2012); MobCH (Kettunen J 2012); MobCH2 (Tukiainen T 2012); MobCH3 (Tukiainen T 2012); S-VLDL-FC (Tukiainen T 2012); S-VLDL-L (Tukiainen T 2012); S-VLDL-P (Tukiainen T 2012); S-VLDL-PL (Tukiainen T 2012); S-VLDL-TG (Tukiainen T 2012); Serum-TG (Tukiainen T 2012); Serum-TG (Kettunen J 2012); Serum-TG/Glc (Tukiainen T 2012); VLDL-TG (Tukiainen T 2012); VLDL-TG-eFR (Tukiainen T 2012); Val/Serum-TG (Tukiainen T 2012); Val/Serum-TG (Kettunen J 2012); XL-HDL-TG (Tukiainen T 2012); XL-VLDL-L (Tukiainen T 2012); XL-VLDL-P (Tukiainen T 2012); XL-VLDL-PL (Tukiainen T 2012); XL-VLDL-TG (Tukiainen T 2012); XS-VLDL-L (Tukiainen T 2012); XS-VLDL-P (Tukiainen T 2012); XS-VLDL-TG (Tukiainen T 2012); XS-VLDL-TG (Kettunen J 2012);	rs11207970;rs10889338;rs11207980;rs144042353;rs1168086;rs746735;rs624700;rs10889337;rs1168021;rs1168021;rs1168020;rs1168020;rs12074528;rs12074528;rs10889339;rs10889339;rs11207983;rs11207983;rs11207984;rs11207984;rs6587980;rs2479464;rs2479464;rs10889356;rs12136083;rs10889360;rs12037659;rs12124284;rs10889330;rs11577840;rs11207992;rs35194512;rs35194512;rs2366636;rs2366638;rs10889360;rs998403;rs1168009;rs1168026;rs1168026;rs61775910;rs1472257;rs10889348;rs10889348;rs12047226;rs1168098;rs28641195;rs7527004;rs10493322;rs7547965;rs1690761;rs11207977;rs1748200;rs1629122;rs1168089;rs1168099;rs1168102;rs1168102;rs28641195;rs28641195;rs6686331;rs6587976;rs6587976;rs10789112;rs35529421;rs1781212;rs1781212;rs1627591;rs1748195;rs10157265;rs7520810;rs12025800;rs1184547;rs11207990;rs1168097;rs11208004;rs1168009;rs1168041;rs1168041;rs34465969;rs1168128;rs10889360;rs1305520;rs1002687;rs1168029;rs3850634;rs10493322;rs636523;rs1979722;rs1002687;rs1748201;rs6587980;rs10789118;rs10789119;rs1168093;rs11208001;rs4587594;rs9436222;rs638714;rs638714;rs642845;rs642845;rs641540;rs641540;rs783291;rs783291;rs11207970;rs11207970;rs597078;rs597078;rs636497;rs9988450;rs11207972;rs1007205;rs10889330;rs10889330;rs10889331;rs10889331;rs1168009;rs1168009;rs10889333;rs11207977;rs11207996;rs6690733;rs6690733;rs9436221;rs12037659;rs9988450;rs6587976;rs1168027;rs11207995;rs11207995;rs3850634;rs3850634;rs61471917;rs10889350;rs1168093;rs1168018;rs7548877;rs11207982;rs116405518;rs6696502;rs1168027;rs10889335;rs1168029;rs11207970;rs7527004;rs10789116;rs12042319;rs10889352;rs112957492;rs1168097;rs1168098;rs2479464;rs4587594;rs9436223;rs10493322;rs10493322;rs638305;rs638305;rs598253;rs598253;rs659656;rs659656;rs597078;rs597076;rs630144;rs630144;rs636497;rs636497;rs634341;rs634341;rs12037659;rs12037659;rs1167996;rs1167996;rs12042319;rs3850634;rs1167996;rs1168029;rs7519785;rs12116574;rs12116574;rs3850634;rs1748199;rs1748199;rs1167996;rs1168003;rs10789112;rs4587594;rs634341;rs1168002;rs1168047;rs4915840;rs1167996;rs10789113;rs4587594;rs11208004;rs4344355;rs10889332;rs1168036;rs1168026;rs1690755;rs10889337;rs11208000;rs783291;rs10789113;rs1748195;rs1748195;rs10889348;rs993013;rs1168114;rs1168009;rs10889333;rs10889333;rs10889340;rs10889340;rs6675401;rs6678483;rs10889347;rs1168124;rs1168124;rs1177541;rs35529421;rs11207997;rs1168002;rs1168046;rs10889331;rs6657050;rs10158897;rs1168041;rs1168027;rs1168023;rs1168022;rs12038768;rs11207994;rs1748195;rs6657050;rs1168099;rs630144;rs12037659;rs1168041;rs1168041;rs10889336;rs10889336;rs1168050;rs1979722;rs10889333;rs10889339;rs10889340;rs2131925;rs2131926;rs10889343;rs4329540;rs10889344;rs11207996;rs11207997;rs11485618;rs9436223;rs638305;rs1168001;rs1168017;rs10889344;rs6690733;rs624660;rs10889331;rs35529421;rs11207995;rs112957492;rs1168010;rs11207972;rs1979722;rs1690766;rs12038768;rs10789116;rs12090886;rs4915838;rs11207986;rs28399032;rs11208003;rs9436221;rs10493322;rs12090886;rs1690766;rs1168015;rs7534572;rs1168017;rs1168017;rs11207983;rs116405518;rs6696502;rs6696502;rs6696502;rs11207990;rs1472257;rs1748201;rs6690733;rs4495740;rs1168124;rs656297;rs641540;rs1305520;rs1168022;rs1168021;rs28399032;rs626787;rs631106;rs1168003;rs1168010;rs998403;rs28399032;rs636497;rs10889331;rs1168010;rs10889335;rs11207978;rs11207979;rs12116574;rs10157265;rs7520810;rs12025800;rs2366638;rs1168085;rs1002687;rs1002687;rs35529421;rs35529421;rs1168031;rs1168031;rs1168030;rs1168030;rs1168027;rs1168027;rs1184865;rs1184865;rs4329540;rs4329540;rs12239736;rs12239736;rs61775956;rs1690755;rs7519785;rs7555577;rs7555577;rs11207995;rs2479464;rs2479464;rs11208007;rs1168041;rs1168041;rs1748201;rs1748200;rs1629122;rs11207995;rs993013;rs28399032;rs1570694;rs624660;rs634341;rs11207976;rs1781212;rs1168044;rs2131925;rs2131926;rs10889343;rs4329540;rs10789114;rs12116574;rs1168093;rs626787;rs631106;rs1305521;rs1168032;rs1168028;rs1748199;rs10889353;rs1168114;rs1168114;rs634341;rs4350231;rs1168026;rs1168026;rs1168015;rs1748200;rs1629122;rs12042319;rs1748197;rs1748199;rs1570694;rs1570694;rs10889354;rs10889354;rs1168132;rs1168132;rs1168128;rs10889338;rs11207995;rs783291;rs1168034;rs1168031;rs12116574;rs12038768;rs10789116;rs597470;rs597078;rs597076;rs1168001;rs1168002;rs1007205;rs1183260;rs1168013;rs10889339;rs10889340;rs10159255;rs2131925;rs2131926;rs10889343;rs4329540;rs6696502;rs6696502;rs11207990;rs11207990;rs11207990;rs1472257;rs1472257;rs61471917;rs1168086;rs746735;rs1168089;rs1168098;rs1167996;rs1168022;rs2029763;rs2029763;rs11207994;rs6675401;rs6675401;rs1168132;rs1167998;rs1168002;rs1168003;rs1168034;rs1168034;rs144042353;rs2366636;rs12239737;rs11208004;rs11208004;rs598253;rs10889336;rs10889336;rs1179765;rs1168001;rs11208007;rs4350231;rs10158897;rs998403;rs1168003;rs10889330;rs11207974;rs10889333;rs11207983;rs10889342;rs10889344;rs10789114;rs116405518;rs6696502;rs4495740;rs1168026;rs1168026;rs1168015;rs2366636;rs6678483;rs6678483;rs12117388;rs11208007;rs10158897;rs10158897;rs1781195;rs1168085;rs112957492;rs642845;rs583609;rs10889335;rs7527004;rs1168030;rs1168029;rs10889337;rs10158897;rs1168050;rs10889343;rs4329540;rs10889344;rs11207994;rs10889347;rs1168104;rs11208004;rs9436221;rs638305;rs656297;rs641540;rs4350231;rs1007205;rs1007205;rs10889347;rs10889347;rs1168085;rs1168099;rs1168099;rs111337204;rs638714;rs624660;rs1167996;rs1183260;rs11207977;rs11207977;rs11207979;rs11207979;rs1168046;rs1168046;rs1168047;rs1168047;rs10889338;rs10889338;rs1168050;rs1168050;rs1690766;rs1690766;rs11207980;rs11207980;rs11207981;rs11207981;rs10159255;rs10159255;rs12038768;rs12038768;rs12047226;rs12047226;rs1168098;rs1168098;rs11208004;rs6587976;rs11207981;rs6675401;rs6678483;rs6587980;rs642845;rs597078;rs597076;rs1168036;rs1168044;rs1184865;rs636523;rs10889335;rs1690766;rs2131925;rs2131926;rs116405518;rs116405518;rs11207992;rs1748201;rs1748200;rs1748200;rs1629122;rs1629122;rs1748195;rs6675401;rs6678483;rs1168093;rs7531579;rs12029068;rs637723;rs659656;rs7539035;rs7539035;rs3913007;rs3913007;rs1168001;rs1168026;rs1168026;rs1168026;rs12062275;rs10789113;rs10889342;rs10789116;rs10789116;rs34465969;rs10789118;rs10889352;rs10889352;rs1168097;rs1168097;rs9436222;rs10889332;rs10889347;rs4587594;rs12023489;rs1781212;rs1168030;rs11207970;rs3913007;rs1781195;rs11577840;rs6696502;rs11207990;rs6690733;rs11207997;rs111337204;rs4344355;rs9436661;rs1168041;rs11207978;rs4915838;rs10889360;rs11207977;rs1168023;rs1168023;rs11207982;rs11207982;rs1168022;rs1168022;rs1179765;rs1179765;rs10789113;rs10789113;rs2131925;rs2131925;rs2131926;rs2131926;rs10889343;rs10889343;rs12038768;rs12038768;rs11485618;rs11485618;rs10789118;rs10789118;rs7520810;rs7520810;rs10789119;rs11207999;rs111337204;rs1002687;rs1002687;rs35529421;rs35529421;rs1168031;rs1168031;rs1168030;rs1168030;rs1168027;rs1168027;rs1184865;rs1184865;rs583609;rs597470;rs1305520;rs12047226;rs7547965;rs7519785;rs1168001;rs1168002;rs1168003;rs10889330;rs10158897;rs4350231;rs9988450;rs1305520;rs10889332;rs1168031;rs1627591;rs10889344;rs1472257;rs11207997;rs111337204;rs598253;rs10889335;rs144042353;rs1168089;rs1168089;rs1168040;rs1168040;rs11207996;rs10889352;rs10889353;rs4344355;rs4495740;rs10889356;rs1168022;rs6690733;rs10889349;rs6587980;rs7539035;rs12239737;rs4915840;rs12116574;rs12042319;rs10889354;rs11207992;rs1168009;rs10889339;rs10889340;rs10493322;rs12023489;rs12124281;rs2489835;rs12062275;rs6675401;rs10789120;rs1168104;rs28399032;rs12092541;rs1167996;rs1979722;rs10889334;rs10889335;rs10889335;rs1168031;rs12090886;rs11207982;rs11207985;rs6587980;rs6587980;rs1168028;rs1168028;rs10889342;rs3850634;rs7539035;rs1168085;rs1168085;rs1168086;rs1168086;rs746735;rs746735;rs1168104;rs28399032;rs10889357;rs1168029;rs1168029;rs11207979;rs11207983;rs12042319;rs11207970;rs636523;rs1168009;rs7519785;rs1305520;rs61775910;rs11207992;rs1748201;rs1748200;rs1629122;rs1748195;rs6678483;rs10889347;rs11485618;rs624698;rs9436222;rs597076;rs597076;rs12124284;rs11207974;rs1168042;rs9436221;rs12037659;rs10889333;rs10889333;rs1627591;rs1627591;rs12062275;rs12062275;rs1168015;rs1168015;rs4915840;rs4915840;rs7534572;rs7534572;rs7548877;rs7548877;rs12116574;rs112957492;rs2479464;rs11208004;rs1167996;rs11207986;rs61471917;rs111337204;rs10889335;rs1168046;rs1168047;rs10889344;rs116405518;rs1472257;rs10889350;rs1168085;rs1168097;rs10889335;rs1168040;rs1168040;rs1748197;rs10789117;rs10789117;rs11208001;rs10889335;rs10789116;rs10789116;rs10789119;rs10789119;rs10889354;rs637723;rs659656;rs9988450;rs2131925;rs2131926;rs10889343;rs4329540;rs1168104;rs1305520;rs1690766;rs10789114;rs10493322;rs659656;rs783291;rs12037659;rs1184865;rs1690755;rs4329540;rs10889349;rs1168029;rs1168029;rs1184865;rs10889342;rs1168102;rs1168128;rs10889357;rs11207969;rs783291;rs7527004;rs1168050;rs1781221;rs1781221;rs1168021;rs1168021;rs1168020;rs1168020;rs12074528;rs12074528;rs10889339;rs10889339;rs11207983;rs11207983;rs12042319;rs12042319;rs12239736;rs10157265;rs10157265;rs11485618;rs10889330;rs1183260;rs11207974;rs10889354;rs1167998;rs1168029;rs6693353;rs10889330;rs1168028;rs3913007;rs4350231;rs1168030;rs2131925;rs2131926;rs10889343;rs3850634;rs995000;rs630144;rs4350231;rs4350231;rs1305520;rs1168032;rs1179765;rs12239736;rs2479464;rs10889356;rs11207982;rs7555577;rs7555577;rs61471917;rs61471917;rs10889350;rs10889350;rs112957492;rs630144;rs10889335;rs10889335;rs1168036;rs1168027;rs10157265;rs7520810;rs12025800;rs7518497;rs642845;rs11207970;rs636523;rs12403207;rs11207996;rs61471917;rs993013;rs12130333;rs1168040;rs1168031;rs10789113;rs12136083;rs659656;rs597078;rs597076;rs35529421;rs61775910;rs7519785;rs10789114;rs10789116;rs11207995;rs11207995;rs10889349;rs10889349;rs10889353;rs10889353;rs4587594;rs4587594;rs1007205;rs1168029;rs1168029;rs1690755;rs10889337;rs2366638;rs11208000;rs10789120;rs11207982;rs659656;rs10889331;rs1168009;rs1168010;rs35529421;rs1168032;rs4915838;rs10889350;rs1168104;rs9436221;rs630144;rs1168047;rs11208004;rs11208004;rs7518497;rs598253;rs583609;rs12023489;rs1168029;rs10889336;rs10889336;rs12038768;rs12038768;rs12038768;rs630144;rs10889330;rs2489835;rs1168028;rs598253;rs598253;rs11207969;rs10158897;rs1168107;rs7547965;rs1168044;rs1168046;rs1168021;rs12074528;rs597470;rs10789112;rs10789112;rs1168023;rs1168023;rs11207982;rs11207982;rs1168022;rs1168022;rs1179765;rs1179765;rs12116574;rs12116574;rs12116574;rs3850634;rs3850634;rs10889353;rs10889353;rs4495740;rs4495740;rs10889354;rs7518497;rs10889331;rs1781212;rs1781212;rs1168013;rs112957492;rs7547965;rs1002687;rs10889342;rs10889348;rs641540;rs1305521;rs1168042;rs1168021;rs111337204;rs624698;rs1167996;rs1168029;rs993013;rs583609;rs634341;rs998403;rs11207977;rs11207977;rs1168046;rs1168046;rs10889338;rs10889338;rs11207980;rs11207980;rs11207981;rs11207981;rs10789113;rs10789113;rs10789114;rs4587594;rs630144;rs12124281;rs10889334;rs1690766;rs12062275;rs11207985;rs28399032;rs10889330;rs1690755;rs2029763;rs28641195;rs7547965;rs656297;rs12037659;rs10889330;rs1690766;rs1168018;rs1168017;rs10789113;rs1168020;rs34465969;rs10789117;rs111337204;rs7518497;rs783291;rs597078;rs624660;rs12023489;rs12023489;rs10889334;rs10889334;rs1002687;rs1002687;rs35529421;rs35529421;rs1168031;rs1168031;rs1168030;rs1168030;rs1168027;rs1168027;rs1184865;rs1184865;rs61775910;rs1184547;rs1184547;rs1168021;rs1168021;rs1168020;rs1168020;rs12074528;rs12074528;rs10889339;rs10889339;rs11207983;rs11207983;rs10789114;rs993013;rs993013;rs10889357;rs2489835;rs12042319;rs111337204;rs659656;rs10889337;rs10158897;rs1168102;rs638305;rs7548877;rs11207981;rs1184547;rs1168021;rs1168020;rs1179765;rs12074528;rs2029763;rs11207984;rs11207985;rs11207986;rs11207996;rs10157265;rs181835401;rs638714;rs1168030;rs1168013;rs2029763;rs116405518;rs6696502;rs11207990;rs1472257;rs1748201;rs10889348;rs10889357;rs597076;rs998403;rs1690761;rs1690761;rs1168015;rs1168015;rs4915840;rs4915840;rs7534572;rs7534572;rs7548877;rs7548877;rs11207984;rs11207984;rs11207986;rs11207986;rs1168132;rs1168132;rs4587594;rs1168124;rs1177541;rs1168001;rs1168002;rs1168003;rs1168010;rs4350231;rs1748197;rs1748199;rs1007205;rs11207981;rs1168020;rs1179765;rs12074528;rs11207984;rs11207985;rs11207986;rs7520810;rs12025800;rs642845;rs1305520;rs61775910;rs10889344;rs1168099;rs3913007;rs3913007;rs1002687;rs11207976;rs11207976;rs1690755;rs11207979;rs11207979;rs1627591;rs1627591;rs12062275;rs12062275;rs10159255;rs10159255;rs10789116;rs10789116;rs1168104;rs1183260;rs10889335;rs11207984;rs12047226;rs11577840;rs1979722;rs1168009;rs1168026;rs1748201;rs10889348;rs10889353;rs2479464;rs1184865;rs11207984;rs144042353;rs12047226;rs28641195;rs12136083;rs11208008;rs597470;rs12023489;rs12023489;rs7547965;rs1168036;rs1168036;rs1168042;rs1168042;rs1168044;rs1168044;rs1184547;rs1184547;rs11207984;rs11207984;rs11207985;rs11207985;rs11207986;rs11207986;rs10889344;rs10889344;rs10789114;rs10789114;rs7555577;rs11207990;rs11207990;rs11207992;rs11207992;rs1748200;rs1748200;rs1629122;rs1629122;rs11207996;rs11207996;rs1748197;rs1748197;rs2366636;rs2366636;rs2366638;rs2366638;rs6587976;rs10889350;rs12239737;rs11207976;rs583609;rs636523;rs636497;rs1690761;rs12042319;rs6690733;rs11207997;rs6587980;rs12401837;rs11207986;rs1168114;rs637723;rs656297;rs10158897;rs10889335;rs11207985;rs11207985;rs11207990;rs11207990;rs11207992;rs11207992;rs1748200;rs1748200;rs1629122;rs1629122;rs10789119;rs10789119;rs1570694;rs1570694;rs1570694;rs4587594;rs4587594;rs1690755;rs1168021;rs10889348;rs10889348;rs1168114;rs11208007;rs598253;rs1177541;rs12062275;rs11207992;rs2366636;rs10889335;rs10493322;rs1305521;rs12403207;rs10789119;rs10889352;rs11208000;rs10889354;rs4344355;rs10889356;rs998403;rs7548877;rs11207982;rs11207984;rs11207985;rs10789117;rs10493322;rs638305;rs1627591;rs7555577;rs1748197;rs1748197;rs10889349;rs1168102;rs624700;rs12124284;rs1168046;rs11207992;rs11207996;rs630144;rs10789112;rs10159255;rs1168001;rs912540;rs626787;rs11207970;rs1305521;rs1781212;rs1781212;rs1781212;rs1168020;rs12074528;rs1168002;rs1168002;rs1168015;rs10159255;rs12042319;rs2366636;rs2366636;rs12047226;rs12047226;rs995000;rs181835401;rs12136083;rs12136083;rs12403207;rs1179765;rs12074528;rs2029763;rs636497;rs10889333;rs12136083;rs1979722;rs10889334;rs11207972;rs10889331;rs9436223;rs641540;rs634341;rs10889334;rs1168028;rs12062275;rs1570694;rs631106;rs7548877;rs11207981;rs1184547;rs1179765;rs2029763;rs631106;rs631106;rs12029068;rs10889331;rs1168034;rs1168034;rs1168029;rs11485618;rs11485618;rs10789118;rs10789118;rs7520810;rs7520810;rs10889352;rs10889352;rs638714;rs10889331;rs1168020;rs2479464;rs1168132;rs10889360;rs11588261;rs10889332;rs10889348;rs637723;rs11207970;rs11207974;rs11207980;rs1167998;rs1168017;rs1168017;rs1472257;rs1472257;rs1168097;rs11208001;rs1168114;rs9436661;rs1168010;rs1168015;rs1168085;rs1168085;rs1168086;rs1168086;rs746735;rs746735;rs1168097;rs1168097;rs1168098;rs1168098;rs1168010;rs1781195;rs11207986;rs10159255;rs1168124;rs10889356;rs35529421;rs1168085;rs1168099;rs12090886;rs656297;rs624660;rs1184865;rs1781195;rs1627591;rs1168022;rs1748197;rs2366636;rs1168034;rs7555577;rs993013;rs10889349;rs10889349;rs61471917;rs61471917;rs10889350;rs10889350;rs10157265;rs10157265;rs2366638;rs2366638;rs1168104;rs11207976;rs11207981;rs1184547;rs10889353;rs1177541;rs3850634;rs112957492;rs1167998;rs10789112;rs1168041;rs1168050;rs61775910;rs11207986;rs1748199;rs10789117;rs1570694;rs6657050;rs12047226;rs1168085;rs112957492;rs10889357;rs1690761;rs1168040;rs1168028;rs1690766;rs10889340;rs10889340;rs993013;rs993013;rs1168098;rs1168128;rs12023489;rs9988450;rs1305521;rs7548877;rs111337204;rs1168104;rs11208001;rs1168010;rs11588261;rs642845;rs998403;rs12124281;rs6675401;rs10889349;rs1168102;rs28641195;rs634341;rs1690766;rs6690733;rs11207997;rs1168113;rs631106;rs631106;rs10889335;rs10889335;rs1168034;rs1168104;rs11588261;rs7547965;rs1168009;rs7527004;rs11207979;rs10789114;rs4495740;rs4344355;rs1184865;rs12029068;rs9436661;rs12037659;rs1168002;rs1168009;rs10889333;rs1184865;rs11207995;rs6678483;rs1168099;rs3913007;rs3913007;rs10889335;rs10889335;rs636497;rs1168026;rs1168023;rs10889348;rs10889348;rs10789120;rs4495740;rs1168009;rs1168017;rs10789113;rs12116574;rs12038768;rs12042319;rs11207999;rs641540;rs12090886;rs1168124;rs3913007;rs2489835;rs1168031;rs1168018;rs1168017;rs7548877;rs11207982;rs1184547;rs3850634;rs11485618;rs10789118;rs2366638;rs1305520;rs11207972;rs1167998;rs1168028;rs1168028;rs11207981;rs1184547;rs1168021;rs2131925;rs2131926;rs10889343;rs4329540;rs1748200;rs1629122;rs1748195;rs1168104;rs10889357;rs642845;rs641540;rs10158897;rs10158897;rs1168036;rs1168036;rs1168042;rs1168042;rs1168044;rs1168044;rs10889337;rs1168047;rs1168047;rs1168050;rs1168050;rs1690766;rs1690766;rs1781221;rs1781221;rs10159255;rs2131925;rs2131925;rs2131926;rs2131926;rs10889343;rs10889343;rs10889344;rs10889344;rs10789114;rs10789114;rs28641195;rs11208001;rs4587594;rs12130333;rs10789112;rs1781212;rs1781212;rs1627591;rs10889337;rs1168047;rs4915621;rs12239736;rs10158897;rs597078;rs597076;rs998403;rs1168036;rs11207977;rs1168044;rs11207985;rs7519785;rs1748195;rs7539035;rs1168026;rs583609;rs583609;rs624660;rs624660;rs1305520;rs1168047;rs6693353;rs112957492;rs11207969;rs1168093;rs12124281;rs1168027;rs11207984;rs6657050;rs1168086;rs1168089;rs624660;rs10889332;rs4915621;rs6587980;rs10889360;rs656297;rs656297;rs11207969;rs11207969;rs4350231;rs4350231;rs1168046;rs11208004;rs11208004;rs7518497;rs7518497;rs10889349;rs1168086;rs1168041;rs1168086;rs1168030;rs10889354;rs10889354;rs11208001;rs11208001;rs111337204;rs10889334;rs1748197;rs656297;rs7547965;rs1168044;rs7531579;rs1167996;rs746735;rs1168041;rs636523;rs1167998;rs11577840;rs12074528;rs11207994;rs11208004;rs634341;rs1184865;rs1690766;rs1168086;rs746735;rs1168089;rs1168093;rs638714;rs11207970;rs597076;rs597076;rs1168029;rs1168029;rs1168044;rs10789118;rs1168124;rs1305520;rs1167996;rs1305521;rs181835401;rs12136083;rs1979722;rs1627591;rs1168089;rs1168098;rs181835401;rs1305520;rs1979722;rs1168021;rs1168020;rs1179765;rs11207994;rs1168085;rs1168093;rs1168098;rs4495740;rs10889356;rs583609;rs3913007;rs1177541;rs2489835;rs1168029;rs1168029;rs28641195;rs9436223;rs4495740;rs10889331;rs1168010;rs28399032;rs12029068;rs1168097;rs1168028;rs1168028;rs1168102;rs28399032;rs597470;rs597470;rs636523;rs1979722;rs1979722;rs11577840;rs11577840;rs1629122;rs1748195;rs10789119;rs10889352;rs6657050;rs2479464;rs2479464;rs642845;rs634341;rs2366636;rs1748199;rs10889348;rs1168097;rs6657050;rs1168093;rs1168097;rs626787;rs9436661;rs783291;rs597470;rs630144;rs1168029;rs61471917;rs1168113;rs1168113;rs624660;rs4350231;rs4350231;rs10889337;rs11577840;rs10789117;rs6675401;rs10789120;rs11208007;rs9436221;rs9436221;rs12029068;rs12029068;rs4350231;rs1748200;rs12239737;rs1168132;rs624698;rs1305520;rs12124284;rs10789112;rs995000;rs12136083;rs638305;rs3913007;rs7531579;rs1168041;rs631106;rs11207981;rs1184547;rs144042353;rs10789116;rs10889350;rs10889333;rs10889333;rs11207979;rs1168022;rs6678483;rs9436222;rs9436222;rs630144;rs10889335;rs10889335;rs35529421;rs11207994;rs1168099;rs10889330;rs1168034;rs2029763;rs10789113;rs11485618;rs10789118;rs1570694;rs7539035;rs1168099;rs1168023;rs4350231;rs638714;rs637723;rs10889333;rs7548877;rs7519785;rs12038768;rs3850634;rs1168114;rs12136083;rs597470;rs12124284;rs10889339;rs10889340;rs11207983;rs10889347;rs1167998;rs1781212;rs1748201;rs10889353;rs11207982;rs11207982;rs2029763;rs10789113;rs11207992;rs10789117;rs10789119;rs10889352;rs11207969;rs10493322;rs10789120;rs10493322;rs638305;rs1168003;rs11207976;rs1781212;rs11207979;rs1168046;rs1168047;rs10889338;rs1748195;rs10889347;rs10889349;rs746735;rs637723;rs637723;rs11207969;rs11207972;rs1168015;rs995000;rs995000;rs1168128;rs4350231;rs4350231;rs1167998;rs1168050;rs4915621;rs10789116;rs10789120;rs746735;rs1168089;rs12124284;rs1168040;rs1305520;rs638714;rs1167996;rs1002687;rs1168034;rs1168018;rs12116574;rs10789117;rs10789117;rs597470;rs1690755;rs12403207;rs2029763;rs2029763;rs10889342;rs10889348;rs10889348;rs10789120;rs1168097;rs636523;rs636523;rs1168028;rs1168028;rs1690755;rs10889337;rs10889348;rs10889348;rs12136083;rs626787;rs10889334;rs1168046;rs1168047;rs11207980;rs10889339;rs11207983;rs995000;rs11207972;rs1781212;rs1168030;rs10157265;rs783291;rs630144;rs4350231;rs1002687;rs1168026;rs1168099;rs10493322;rs4915840;rs7534572;rs6690733;rs631106;rs11207980;rs61775910;rs1570694;rs12047226;rs637723;rs1168085;rs642845;rs9988450;rs1168028;rs12403207;rs6693353;rs11207996;rs7520810;rs12025800;rs2366638;rs11208000;rs912540;rs642845;rs597078;rs597076;rs4350231;rs10889335;rs1002687;rs1168028;rs10889336;rs10889336;rs1168098;rs2479464;rs10789113;rs11485618;rs1570694;rs1002687;rs11207977;rs1168085;rs7547965;rs1168029;rs4915838;rs144042353;rs583609;rs10889331;rs10789114;rs11207995;rs6657050;rs1168093;rs4587594;rs11208007;rs624700;rs597076;rs2029763;rs2029763;rs12239736;rs10889354;rs4587594;rs10158897;rs7547965;rs2029763;rs2029763;rs12239737;rs1168093;rs10789112;rs1781212;rs10889338;rs6587980;rs659656;rs12062275;rs4915838;rs10889339;rs10889340;rs11207983;rs10159255;rs12239736;rs1168124;rs12136083;rs597078;rs7527004;rs1168018;rs1168086;rs746735;rs12029068;rs12029068;rs659656;rs630144;rs636523;rs636497;rs1168041;rs11207999;rs10789112;rs10889337;rs10789119;rs10889352;rs28399032;rs10889356;rs1168114;rs12037659;rs1690755;rs12124281;rs1168010;rs1627591;rs10889360;rs11208008;rs9436222;rs7555577;rs1168089;rs6587976;rs6587976;rs3850634;rs1748199;rs1748199;rs11207972;rs10889338;rs11485618;rs10789118;rs598253;rs1167996;rs1781195;rs144042353;rs2366636;rs1168098;rs10889357;rs783291;rs10889339;rs10889340;rs638714;rs638714;rs598253;rs598253;rs659656;rs659656;rs634341;rs634341;rs10889330;rs10889330;rs10889331;rs10889331;rs1168009;rs1168009;rs1168042;rs1168018;rs1168018;rs11207982;rs11207992;rs1472257;rs1168124;rs1168124;rs1168032;rs1168032;rs11207977;rs11207985;rs11207979;rs1748199;rs12239736;rs1168050;rs1690766;rs1748200;rs1629122;rs1748197;rs1748199;rs6690733;rs11207997;rs12403212;rs12403207;rs11207983;rs638305;rs638305;rs12037659;rs12037659;rs1167996;rs1167996;rs1781195;rs1748201;rs1748201;rs10889348;rs10889348;rs4495740;rs4495740;rs2366636;rs111337204;rs1002687;rs11207999;rs1168086;rs1168099;rs1168102;rs28641195;rs11207969;rs1168018;rs61471917;rs1168085;rs1007205;rs1979722;rs1979722;rs11207990;rs1748195;rs11207996;rs11207997;rs783291;rs1168041;rs1168029;rs1690755;rs10159255;rs1168102;rs4344355;rs144042353;rs6587980;rs10889357;rs4350231;rs1168032;rs12090886;rs1168017;rs10158897;rs10158897;rs11207976;rs1168023;rs10889340;rs10889340;rs11207994;rs1748195;rs10889348;rs10889348;rs1168132;rs1168132;rs624660;rs1305521;rs10889340;rs12239737;rs1168098;rs4344355;rs10889357;rs1690755;rs1168041;rs11207976;rs1781212;rs1168044;rs11207979;rs1168046;rs1168047;rs1748201;rs10889349;rs12047226;rs112957492;rs10889330;rs7518497;rs626787;rs626787;rs642845;rs642845;rs641540;rs641540;rs7547965;rs10889334;rs10889334;rs11207976;rs1168031;rs7519785;rs11207992;rs28641195;rs7531579;rs10159255;rs1748197;rs1168040;rs641540;rs3913007;rs10889332;rs1168036;rs1168031;rs1168027;rs12038768;rs1168114;rs12130333;rs636523;rs1168093;rs11207970;rs11207970;rs597078;rs597078;rs630144;rs630144;rs636497;rs636497;rs1305520;rs1168040;rs6696502;rs11207974;rs11207984;rs7519785;rs10789114;rs3850634;rs11207996;rs10889353;rs2479464;rs7518497;rs1781195;rs9988450;rs1177541;rs12029068;rs656297;rs10889337;rs12023489;rs34465969;rs144834675;rs10493322;rs10493322;rs10889332;rs10889332;rs1168027;rs6690733;rs12023489;rs12023489;rs12116574;rs12038768;rs1168027;rs61775910;rs638305;rs1168009;rs12042319;rs9436221;rs912540;rs10889360;rs1168009;rs10889334;rs1168093;rs9436221;rs1168026;rs1168026;rs1690766;rs1179765;rs10789116;rs1168001;rs12239737;rs9436661;rs637723;rs636497;rs11207972;rs6587980;rs10789120;rs28399032;rs7518497;rs12023489;rs1168036;rs11207993;rs10157265;rs35529421;rs1168023;rs11485618;rs10789118;rs912540;rs583609;rs11207982;rs1168002;rs1168029;rs10889339;rs10889340;rs12116574;rs6675401;rs35529421;rs34465969;rs10789112;rs10789112;rs11207980;rs11207996;rs11207996;rs6675401;rs1168097;rs1168040;rs11207977;rs12403207;rs1168021;rs6657050;rs10889330;rs1168124;rs9436223;rs7547965;rs10889330;rs11207983;rs6678483;rs10158897;rs7520810;rs144042353;rs6678483;rs10789119;rs10889352;rs995000;rs1168085;rs1167998;rs1690761;rs11207976;rs4350231;rs11207990;rs1472257;rs10889347;rs10889363;rs2182869;rs1168031;rs1168031;rs1168030;rs1168030;rs1168027;rs1168027;rs12025800;rs4495740;rs28399032;rs1168029;rs1168029;rs4915621;rs1168085;rs1168086;rs746735;rs12023489;rs12029068;rs4350231;rs1168003;rs1168003;rs61471917;rs10889350;rs12023489;rs1168030;rs6696502;rs12042319;rs3850634;rs11207996;rs112957492;rs112957492;rs10889353;rs1002687;rs1002687;rs35529421;rs35529421;rs1168026;rs1168026;rs1184865;rs1184865;rs7531579;rs641540;rs1168022;rs116405518;rs1629122;rs1570694;rs1168089;rs10889336;rs10889336;rs61471917;rs4344355;rs1168002;rs10889331;rs12037659;rs1168034;rs7527004;rs10789116;rs10889348;rs7539035;rs746735;rs1168089;rs1168097;rs583609;rs10889333;rs10789117;rs10889350;rs9436221;rs9436221;rs9436222;rs9436222;rs9436223;rs9436223;rs598253;rs1781212;rs1781212;rs11207979;rs10159255;rs1168098;rs597470;rs597078;rs597076;rs10889334;rs11208001;rs7527004;rs10889344;rs10789114;rs1168124;rs144042353;rs12239736;rs6657050;rs626787;rs626787;rs1690761;rs1690761;rs1168022;rs7547965;rs12074528;rs2029763;rs10157265;rs7520810;rs1168093;rs28399032;rs9436222;rs10889332;rs9436222;rs1168001;rs1168034;rs11207995;rs12239737;rs11208000;rs11208007;rs626787;rs631106;rs583609;rs583609;rs1690766;rs10889344;rs10889348;rs10889348;rs10889353;rs11207974;rs11207978;rs11207992;rs6675401;rs6678483;rs6675401;rs10889347;rs9436223;rs2131925;rs2131926;rs10889343;rs4329540;rs7555577;rs11207994;rs995000;rs6657050;rs656297;rs12037659;rs144042353;rs10889347;rs2479464;rs11207980;rs1168022;rs6678483;rs12025800;rs636523;rs2489835;rs61471917;rs10789118;rs11207999;rs7531579;rs10889360;rs642845;rs61471917;rs656297;rs656297;rs11207997;rs6675401;rs12239737;rs1168097;rs1168044;rs10157265;rs12025800;rs1167998;rs2366638;rs11208000;rs1690755;rs10889350;rs659656;rs11207972;rs10789112;rs1168029;rs10889350;rs10157265;rs7520810;rs7539035;rs6678483;rs1168020;rs7520810;rs636523;rs1167998;rs10789120;rs1168009;rs11207969;rs6587976;rs10159255;rs7555577;rs10789119;rs10889352;rs11208001;rs7547965;rs4915840;rs12025800;rs9436223;rs9436223;rs10889338;rs4915621;rs1748201;rs659656;rs11577840;rs11207981;rs2366638;rs1168003;rs4915840;rs7534572;rs1748197;rs12239737;rs111337204;rs11208007;rs12062275;rs2366638;rs1168107;rs638305;rs10889347;rs746735;rs1168093;rs111337204;rs1167996;rs10889333;rs11577840;rs11208000;rs7531579;rs10889335;rs12090886;rs1748195;rs630144;rs1168002;rs1168026;rs1748199;rs11208010;rs10493322;rs636497;rs1168002;rs1168003;rs11207992;rs11208000;rs12023489;rs12023489;rs1748200;rs1629122;rs995000;rs993013;rs1168086;rs1002687;rs1002687;rs35529421;rs35529421;rs1168031;rs1168031;rs1168030;rs1168030;rs1168027;rs1168027;rs10889335;rs10889337;rs1748199;rs11485618;rs6675401;rs6678483;rs10889347;rs112957492;rs11207972;rs1979722;rs11207977;rs1168089;rs11208001;rs11208001;rs1168029;rs1168029;rs1184865;rs1184865;rs4915621;rs11207995;rs1168050;rs28399032;rs11207970;rs11207978;rs116405518;rs112957492;rs1168132;rs9436221;rs636497;rs11577840;rs11577840;rs7534572;rs2366638;rs11207969;rs11207969;rs624660;rs624660;rs10789112;rs1748200;rs1748195;rs10889347;rs11208000;rs11208000;rs12124281;rs1168029;rs1168029;rs11207980;rs10889350;rs9436661;rs1168001;rs1168010;rs1168015;rs10889332;rs1690761;rs1168040;rs4915840;rs7534572;rs2366636;rs10157265;rs12025800;rs2366638;rs1168104;rs1177541;rs1168010;rs11207974;rs10889334;rs11207982;rs2029763;rs10889349;rs41290146;rs1168031;rs1168097;rs111337204;rs598253;rs1184547;rs6690733;rs10789120;rs1305520;rs10789112;rs61775910;rs6690733;rs1168086;rs998403;rs2366636;rs12239737;rs11207969;rs12023489;rs10789113;rs11207976;rs11207976;rs1748201;rs10889349;rs2479464;rs10889333;rs1748197;rs1748199;rs11207972;rs10789113;rs1168128;rs10158897;rs1168001;rs7519785;rs11208000;rs638714;rs1177541;rs11207978;rs6696502;rs11207990;rs1472257;rs12136083;rs637723;rs637723;rs12023489;rs2489835;rs1690761;rs1168050;rs1472257;rs1748197;rs10889349;rs11208000;rs11208000;rs28641195;rs634341;rs35529421;rs1168018;rs12239737;rs12239736;rs61775956;rs12124284;rs1168036;rs10889344;rs6587980;rs1168104;rs1167998;rs6696502;rs11207990;rs2366636;rs1748199;rs61471917;rs12047226;rs1168102;rs1168032;rs1168032;rs7548877;rs11207996;rs2366636;rs1167998;rs11207997;rs6587980;rs12047226;rs6690733;rs6587976;rs10889344;rs1168085;rs1168098;rs1690755;rs3850634;rs1168124;rs11207972;rs6587976;rs1690761;rs12090886;rs1690766;rs12117388;rs10789112;rs11207980;rs7519785;rs4329540;rs12047226;rs998403;rs998403;rs4329540;rs6690733;rs1168099;rs636497;rs624660;rs1184865;rs1748195;rs6587976;rs11208001;rs1168124;rs10889334;rs12090886;rs2131925;rs2131926;rs10889343;rs995000;rs995000;rs10889330;rs1979722;rs61775910;rs2131925;rs2131926;rs10889343;rs4329540;rs1472257;rs10889350;rs6587980;rs6657050;rs1168086;rs12090886;rs10889349;rs1168097;rs4350231;rs1168028;rs12090886;rs1570694;rs112957492;rs659656;rs10889334;rs1627591;rs116405518;rs642845;rs1168031;rs1168013;rs1168013;rs10789113;rs116405518;rs61471917;rs746735;rs1168099;rs11207972;rs12047226;rs10889333;rs1184865;rs11577840;rs1168128;rs9436222;rs641540;rs11207999;rs1781195;rs1781195;rs10889343;rs1472257;rs1167996;rs1168031;rs3850634;rs1168009;rs10889335;rs2479464;rs1748197;rs7520810;rs598253;rs11207969;rs9988450;rs10889331;rs4915838;rs1168013;rs11207992;rs34465969;rs1168132;rs1168098;rs11208008;rs1168030;rs1168013;rs7547965;rs1168026;rs746735;rs1168089;rs1177541;rs11207970;rs1183260;rs1002687;rs10159255;rs1007205;rs10889333;rs10889338;rs4915621;rs12029068;rs1168013;rs1748200;rs1629122;rs10889347;rs995000;rs995000;rs10889333;rs11207996;rs11207972;rs11208001;rs1168041;rs3913007;rs1168040;rs11207978;rs10889348;rs7518497;rs4915838;rs10159255;rs11207997;rs144834675;rs1168032;rs1168032;rs6696502;rs636497;rs1168028;rs12124281;rs181835401;rs12136083;rs1168034;rs4350231;rs598253;rs1168026;rs11207977;rs11207994;rs1570694;rs995000;rs1168093;rs641540;rs1168026;rs10889334;rs12037659;rs656297;rs1168031;rs1168022;rs10889353;rs1168041;rs1168023;rs116405518;rs6696502;rs10889348;rs1168128;rs597078;rs597076;rs2489835;rs10158897;rs28399032;rs11588261;rs1748195;rs1168098;rs9436661;rs637723;rs11207974;rs11207974;rs1748201;rs61471917;rs1168102;rs28641195;rs1177541;rs1167998;rs11207999;rs12037659;rs1168041;rs6693353;rs10889352;rs10889332;rs10889332;rs2489835;rs12042319;rs12042319;rs6690733;rs11207997;rs10889350;rs10889335;rs10889335;rs1168041;rs1168040;rs1168040;rs9436223;rs6587976;rs1472257;rs6690733;rs1168099;rs1183260;rs11207999;rs634341;rs10789119;rs61775910;rs10889344;rs11207997;rs11207999;rs28641195;rs11208001;rs11208001;rs1168132;rs11208004;rs10889332;rs10889335;rs1168031;rs1168029;rs1168029;rs7527004;rs1305520;rs1002687;rs12239736;rs10493322;rs7539035;rs638305;rs10889331;rs11485618;rs10789118;rs1305520;rs1305520;rs1183260;rs144042353;rs10889349;rs1168102;rs1168132;rs11208004;rs998403;rs998403;rs10789116;rs995000;rs11207990;rs11208004;rs1168032;rs1177541;rs10789114;rs10889356;rs1305521;rs1305521;rs10889356;rs656297;rs1168036;rs10789120;rs11207972;rs6696502;rs1979722;rs10789112;rs11207978;rs4915840;rs7534572;rs2131925;rs2131926;rs11207990;rs11207990;rs6675401;rs6678483;rs10889350;rs1168089;rs11207969;rs597470;rs1168030;rs1184865;rs4915840;rs1168017;rs11207997;rs1690755;rs10889337;rs1002687;rs7527004;rs11207977;rs11207977;rs1168046;rs1168046;rs10889338;rs10889338;rs11207980;rs11207980;rs11207981;rs11207981;rs1184547;rs1184547;rs10889356;rs10889356;rs1748197;rs1748199;rs1168002;rs1168023;rs1168102;rs1168132;rs1168050;rs7534572;rs1168114;rs626787;rs11207969;rs10889333;rs4344355;rs624660;rs1781195;rs11577840;rs12038768;rs7518497;rs12403212;rs1305520;rs1183260;rs1183260;rs1168040;rs1168040;rs7520810;rs1168085;rs11208001;rs11208004;rs11207970;rs1690766;rs998403;rs1168023;rs35529421;rs7539035;rs1007205;rs11207974;rs783291;rs1168001;rs10789116;rs1748200;rs1629122;rs7539035;rs10889363;rs4350231;rs4350231;rs6587976;rs2029763;rs2029763;rs12025800;rs7539035;rs12023489;rs1002687;rs11207995;rs11207997;rs1168003;rs6587980;rs10157265;rs7520810;rs6657050;rs7539035;rs1168097;rs1168099;rs626787;rs12038768;rs1472257;rs631106;rs4915621;rs11208003;rs4344355;rs641540;rs1168002;rs6693353;rs2182869;rs636523;rs636523;rs1168034;rs1168034;rs1168018;rs1168018;rs4329540;rs4329540;rs4329540;rs10789117;rs2366638;rs638305;rs1168034;rs7534572;rs11207982;rs1183260;rs1168022;rs11207990;rs6675401;rs6678483;rs112957492;rs1168031;rs626787;rs10158897;rs1168023;rs12047226;rs6587976;rs12239736;rs28399032;rs7531579;rs1167996;rs1168032;rs1168029;rs2131925;rs2131926;rs10889343;rs1748195;rs1748195;rs6675401;rs7520810;rs11208000;rs631106;rs1167998;rs1002687;rs4915840;rs12023489;rs631106;rs1305520;rs12124281;rs1168015;rs1168032;rs1168027;rs12062275;rs1748201;rs1168113;rs6678483;rs10157265;rs12025800;rs12025800;rs12047226;rs116405518;rs	Cholesterol_esters_in_large_VLDL;Concentration_of_medium_VLDL_particles;Concentration_of_medium_VLDL_particles;Concentration_of_small_VLDL_particles;Concentration_of_very_large_VLDL_particles;Concentration_of_very_large_VLDL_particles;Triglycerides_in_very_small_VLDL;18:2__linoleic_acid_(LA);Serum_VLDL-TG-eFR;VLDL-TG-eFR;Serum_VLDL-TG-eFR;VLDL-TG-eFR;Serum_VLDL-TG-eFR;VLDL-TG-eFR;Serum_VLDL-TG-eFR;VLDL-TG-eFR;Serum_VLDL-TG-eFR;VLDL-TG-eFR;Serum_VLDL-TG-eFR;VLDL-TG-eFR;Phospholipids_in_chylomicrons_and_extremely_large_VLDL;Serum_VLDL-TG-eFR;VLDL-TG-eFR;Total_cholesterol_in_large_VLDL;Free_cholesterol_in_small_VLDL;OmegaL6_fatty_acids;Phospholipids_in_very_large_VLDL;Phospholipids_in_large_VLDL;Triglycerides_in_chylomicrons_and_extremely_large_VLDL;Phospholipids_in_very_large_VLDL;Cholesterol_esters_in_medium_VLDL;Serum_Gp/Serum-TG;Gp/Serum-TG;Triglycerides_in_very_large_VLDL;Total_lipids_in_very_small_VLDL;Free_cholesterol_in_large_VLDL;Triglycerides_in_very_small_VLDL;Concentration_of_very_small_VLDL_particles;Serum_Gp/Serum-TG;Gp/Serum-TG;Triglycerides_in_very_small_VLDL;Phospholipids_in_medium_VLDL;Serum_XS-VLDL-TG;XS-VLDL-TG;Triglycerides_in_very_small_VLDL;Phospholipids_in_medium_VLDL;Phospholipids_in_medium_VLDL;Free_cholesterol_in_large_VLDL;Cholesterol_esters_in_large_VLDL;Total_phosphoglycerides;Triglycerides_in_IDL;Concentration_of_medium_VLDL_particles;Concentration_of_very_large_VLDL_particles;Concentration_of_very_large_VLDL_particles;Concentration_of_very_large_VLDL_particles;Concentration_of_very_large_VLDL_particles;Concentration_of_small_VLDL_particles;Concentration_of_very_large_VLDL_particles;Concentration_of_small_VLDL_particles;Concentration_of_very_large_VLDL_particles;Total_lipids_in_very_small_VLDL;Serum_Serum-TG;Serum-TG;Free_cholesterol_in_small_VLDL;Total_phosphoglycerides;Serum_M-VLDL-FC;M-VLDL-FC;Phospholipids_in_very_large_VLDL;Total_lipids_in_very_small_VLDL;Total_lipids_in_very_small_VLDL;Total_lipids_in_very_small_VLDL;Total_lipids_in_very_small_VLDL;Triglycerides_in_very_large_HDL;Phospholipids_in_medium_VLDL;Phospholipids_in_medium_VLDL;Triglycerides_in_very_small_VLDL;Triglycerides_in_very_large_HDL;Free_cholesterol_in_small_VLDL;Triglycerides_in_very_large_VLDL;Total_cholesterol_in_medium_VLDL;Total_cholesterol_in_medium_VLDL;Total_cholesterol_in_medium_VLDL;Free_cholesterol_in_large_VLDL;Free_cholesterol_in_large_VLDL;Free_cholesterol_in_medium_VLDL;Free_cholesterol_in_medium_VLDL;Total_lipids_in_small_VLDL;Triglycerides_in_chylomicrons_and_extremely_large_VLDL;Concentration_of_very_large_VLDL_particles;Concentration_of_chylomicrons_and_extremely_large_VLDL_particles;Concentration_of_very_large_VLDL_particles;Concentration_of_very_large_VLDL_particles;Total_cholesterol_in_small_VLDL;Total_cholesterol_in_small_VLDL;Concentration_of_very_large_VLDL_particles;Concentration_of_very_large_VLDL_particles;Total_lipids_in_small_VLDL;Phospholipids_in_large_VLDL;Serum_Serum-TG;Serum-TG;Serum_Serum-TG;Serum-TG;Serum_Serum-TG;Serum-TG;Serum_XS-VLDL-TG;XS-VLDL-TG;Serum_Serum-TG;Serum-TG;Serum_Serum-TG;Serum-TG;18:2__linoleic_acid_(LA);Phospholipids_in_chylomicrons_and_extremely_large_VLDL;Total_lipids_in_small_VLDL;Phospholipids_in_large_VLDL;Serum_Serum-TG;Serum-TG;Serum_Serum-TG;Serum-TG;Serum_Serum-TG;Serum-TG;Triglycerides_in_small_VLDL;Free_cholesterol_in_small_VLDL;Phospholipids_in_large_VLDL;Serum_Serum-TG;Serum-TG;Triglycerides_in_very_large_HDL;Concentration_of_large_VLDL_particles;Phospholipids_in_very_large_VLDL;Concentration_of_large_VLDL_particles;Phospholipids_in_very_large_VLDL;Serum_XS-VLDL-TG;XS-VLDL-TG;Serum_XS-VLDL-TG;XS-VLDL-TG;Total_lipids_in_very_small_VLDL;Total_lipids_in_very_small_VLDL;Total_lipids_in_very_small_VLDL;Triglycerides_in_very_large_HDL;Triglycerides_in_very_large_HDL;Free_cholesterol_in_large_VLDL;Phospholipids_in_medium_VLDL;Phospholipids_in_medium_VLDL;Total_cholesterol_in_medium_VLDL;Free_cholesterol_in_large_VLDL;Total_cholesterol_in_medium_VLDL;Total_phosphoglycerides;Total_cholesterol_in_small_VLDL;Total_cholesterol_in_small_VLDL;Total_lipids_in_small_VLDL;Total_cholesterol_in_small_VLDL;Cholesterol_esters_in_large_VLDL;Concentration_of_very_large_VLDL_particles;Concentration_of_very_large_VLDL_particles;Concentration_of_very_large_VLDL_particles;Total_cholesterol_in_small_VLDL;Total_cholesterol_in_large_VLDL;Serum_Serum-TG;Serum-TG;Serum_Serum-TG;Serum-TG;Serum_Serum-TG;Serum-TG;Serum_Serum-TG;Serum-TG;18:2__linoleic_acid_(LA);18:2__linoleic_acid_(LA);Serum_Serum-TG;Serum-TG;Serum_Serum-TG;Serum-TG;Serum_Serum-TG;Serum-TG;Serum_Serum-TG;Serum-TG;Serum_Serum-TG;Serum-TG;Phospholipids_in_large_VLDL;Phospholipids_in_large_VLDL;Triglycerides_in_small_VLDL;Cholesterol_esters_in_medium_VLDL;18:2__linoleic_acid_(LA);Serum_XS-VLDL-TG;XS-VLDL-TG;Triglycerides_in_very_large_VLDL;Serum_XS-VLDL-TG;XS-VLDL-TG;Phospholipids_in_small_VLDL;Phospholipids_in_large_VLDL;Phospholipids_in_medium_VLDL;Triglycerides_in_very_small_VLDL;Free_cholesterol_in_medium_VLDL;Triglycerides_in_very_large_HDL;Serum_total_triglycerides;Free_cholesterol_in_medium_VLDL;Serum_total_triglycerides;Serum_total_triglycerides;Free_cholesterol_in_medium_VLDL;Total_cholesterol_in_medium_VLDL;Serum_total_triglycerides;Concentration_of_very_large_VLDL_particles;Concentration_of_very_large_VLDL_particles;Total_phosphoglycerides;Total_lipids_in_medium_VLDL;Concentration_of_chylomicrons_and_extremely_large_VLDL_particles;Triglycerides_in_IDL;18:2__linoleic_acid_(LA);Phospholipids_in_chylomicrons_and_extremely_large_VLDL;Serum_Serum-TG;Serum-TG;Free_cholesterol_in_small_VLDL;18:2__linoleic_acid_(LA);Free_cholesterol_in_small_VLDL;Cholesterol_esters_in_large_VLDL;Serum_XS-VLDL-TG;XS-VLDL-TG;Serum_XS-VLDL-TG;XS-VLDL-TG;Total_lipids_in_very_small_VLDL;Total_lipids_in_very_small_VLDL;Total_lipids_in_very_small_VLDL;Serum_XS-VLDL-TG;XS-VLDL-TG;Cholesterol_esters_in_medium_VLDL;Total_cholesterol_in_large_VLDL;Phospholipids_in_medium_VLDL;Triglycerides_in_very_large_VLDL;Serum_total_triglycerides;Phospholipids_in_medium_VLDL;Serum_total_triglycerides;Cholesterol_esters_in_large_VLDL;ApoB;Concentration_of_very_large_VLDL_particles;Cholesterol_esters_in_large_VLDL;Concentration_of_small_VLDL_particles;Total_cholesterol_in_small_VLDL;Triglycerides_in_IDL;Concentration_of_small_VLDL_particles;Concentration_of_small_VLDL_particles;Concentration_of_small_VLDL_particles;Phospholipids_in_chylomicrons_and_extremely_large_VLDL;Phospholipids_in_large_VLDL;Serum_MobCH2;MobCH2;Serum_M-VLDL-C;M-VLDL-C;Total_cholesterol_in_large_VLDL;Triglycerides_in_small_VLDL;18:2__linoleic_acid_(LA);Total_lipids_in_very_small_VLDL;Total_lipids_in_very_small_VLDL;Total_lipids_in_very_small_VLDL;Total_lipids_in_very_small_VLDL;Total_lipids_in_very_small_VLDL;Total_lipids_in_very_small_VLDL;Total_lipids_in_very_small_VLDL;Triglycerides_in_very_large_VLDL;Total_lipids_in_very_small_VLDL;Triglycerides_in_small_VLDL;Triglycerides_in_very_large_HDL;Triglycerides_in_very_large_HDL;Phospholipids_in_large_VLDL;Triglycerides_in_very_large_HDL;Phospholipids_in_medium_VLDL;Phospholipids_in_medium_VLDL;Free_cholesterol_in_medium_VLDL;Triglycerides_in_very_large_VLDL;Phospholipids_in_small_VLDL;Triglycerides_in_very_large_HDL;Triglycerides_in_very_large_HDL;Phospholipids_in_medium_VLDL;Total_cholesterol_in_small_VLDL;Triglycerides_in_medium_VLDL;Triglycerides_in_IDL;Total_lipids_in_small_VLDL;Total_lipids_in_small_VLDL;18:2__linoleic_acid_(LA);Triglycerides_in_small_VLDL;Phospholipids_in_chylomicrons_and_extremely_large_VLDL;Triglycerides_in_medium_VLDL;Serum_total_triglycerides;Phospholipids_in_medium_VLDL;Phospholipids_in_very_large_VLDL;Phospholipids_in_large_VLDL;Concentration_of_very_small_VLDL_particles;Concentration_of_large_VLDL_particles;Phospholipids_in_small_VLDL;Serum_Val/Serum-TG;Val/Serum-TG;Total_lipids_in_very_small_VLDL;Total_lipids_in_very_small_VLDL;Serum_XS-VLDL-TG;Total_lipids_in_very_small_VLDL;XS-VLDL-TG;Total_lipids_in_very_small_VLDL;Total_lipids_in_very_small_VLDL;Total_lipids_in_very_small_VLDL;Total_lipids_in_very_small_VLDL;Total_cholesterol_in_large_VLDL;Triglycerides_in_very_large_VLDL;Triglycerides_in_very_large_HDL;Triglycerides_in_very_large_HDL;Phospholipids_in_chylomicrons_and_extremely_large_VLDL;Free_cholesterol_in_large_VLDL;Triglycerides_in_very_large_HDL;Total_cholesterol_in_large_VLDL;Total_cholesterol_in_medium_VLDL;Total_cholesterol_in_medium_VLDL;Triglycerides_in_very_large_VLDL;Triglycerides_in_very_large_VLDL;Free_cholesterol_in_medium_VLDL;Serum_total_triglycerides;Triglycerides_in_chylomicrons_and_extremely_large_VLDL;Total_lipids_in_chylomicrons_and_extremely_large_VLDL;Total_lipids_in_chylomicrons_and_extremely_large_VLDL;OmegaL6_fatty_acids;Triglycerides_in_medium_VLDL;Concentration_of_very_large_VLDL_particles;Total_lipids_in_small_VLDL;Triglycerides_in_IDL;Triglycerides_in_IDL;Triglycerides_in_IDL;Triglycerides_in_IDL;Concentration_of_small_VLDL_particles;Serum_M-VLDL-C;M-VLDL-C;Serum_M-VLDL-C;M-VLDL-C;Serum_M-VLDL-C;M-VLDL-C;Serum_M-VLDL-C;M-VLDL-C;Serum_M-VLDL-C;M-VLDL-C;Serum_M-VLDL-C;M-VLDL-C;Serum_MobCH3;MobCH3;Serum_M-VLDL-C;M-VLDL-C;Serum_total_triglycerides;Cholesterol_esters_in_large_VLDL;Triglycerides_in_small_VLDL;Serum_Gp/Serum-TG;Gp/Serum-TG;Cholesterol_esters_in_medium_VLDL;Serum_XS-VLDL-TG;XS-VLDL-TG;Free_cholesterol_in_large_VLDL;Serum_MobCH;MobCH;Phospholipids_in_medium_VLDL;Phospholipids_in_medium_VLDL;Phospholipids_in_medium_VLDL;Total_lipids_in_very_small_VLDL;Free_cholesterol_in_medium_VLDL;Triglycerides_in_very_large_HDL;Free_cholesterol_in_medium_VLDL;Concentration_of_small_VLDL_particles;Concentration_of_small_VLDL_particles;Concentration_of_very_large_VLDL_particles;Concentration_of_very_large_VLDL_particles;Concentration_of_very_large_VLDL_particles;Triglycerides_in_IDL;Triglycerides_in_IDL;Triglycerides_in_IDL;Triglycerides_in_IDL;Total_lipids_in_small_VLDL;Total_cholesterol_in_small_VLDL;Concentration_of_small_VLDL_particles;18:2__linoleic_acid_(LA);18:2__linoleic_acid_(LA);Phospholipids_in_chylomicrons_and_extremely_large_VLDL;Total_lipids_in_small_VLDL;18:2__linoleic_acid_(LA);Phospholipids_in_large_VLDL;Phospholipids_in_chylomicrons_and_extremely_large_VLDL;Serum_Serum-TG;Serum-TG;Phospholipids_in_very_large_VLDL;Cholesterol_esters_in_large_VLDL;Serum_VLDL-TG-eFR;VLDL-TG-eFR;Phospholipids_in_small_VLDL;Total_lipids_in_very_small_VLDL;Total_lipids_in_very_small_VLDL;Total_cholesterol_in_large_VLDL;Total_cholesterol_in_large_VLDL;Total_cholesterol_in_large_VLDL;Serum_XS-VLDL-TG;XS-VLDL-TG;Serum_XS-VLDL-TG;XS-VLDL-TG;Serum_XS-VLDL-TG;XS-VLDL-TG;Triglycerides_in_very_small_VLDL;Phospholipids_in_medium_VLDL;Triglycerides_in_very_small_VLDL;Free_cholesterol_in_medium_VLDL;Triglycerides_in_very_large_HDL;Triglycerides_in_very_large_HDL;Triglycerides_in_very_large_HDL;Triglycerides_in_very_large_HDL;Triglycerides_in_very_large_HDL;Concentration_of_small_VLDL_particles;Concentration_of_small_VLDL_particles;Concentration_of_small_VLDL_particles;Total_lipids_in_chylomicrons_and_extremely_large_VLDL;Total_lipids_in_chylomicrons_and_extremely_large_VLDL;Concentration_of_very_small_VLDL_particles;Concentration_of_small_VLDL_particles;Concentration_of_small_VLDL_particles;Triglycerides_in_IDL;Triglycerides_in_IDL;Total_lipids_in_small_VLDL;Concentration_of_very_large_VLDL_particles;Concentration_of_very_large_VLDL_particles;Concentration_of_very_large_VLDL_particles;Concentration_of_very_large_VLDL_particles;Triglycerides_in_IDL;Concentration_of_small_VLDL_particles;OmegaL6_fatty_acids;Triglycerides_in_IDL;Concentration_of_small_VLDL_particles;Triglycerides_in_IDL;Concentration_of_small_VLDL_particles;Triglycerides_in_IDL;Concentration_of_small_VLDL_particles;Concentration_of_small_VLDL_particles;Concentration_of_small_VLDL_particles;Concentration_of_small_VLDL_particles;Phospholipids_in_large_VLDL;Free_cholesterol_in_small_VLDL;Serum_Serum-TG;Serum-TG;Total_cholesterol_in_large_VLDL;Serum_Serum-TG;Serum-TG;Cholesterol_esters_in_medium_VLDL;Free_cholesterol_in_small_VLDL;Triglycerides_in_chylomicrons_and_extremely_large_VLDL;Triglycerides_in_chylomicrons_and_extremely_large_VLDL;Serum_MobCH;MobCH;Total_lipids_in_very_small_VLDL;Total_cholesterol_in_large_VLDL;Cholesterol_esters_in_medium_VLDL;Serum_XS-VLDL-TG;XS-VLDL-TG;Triglycerides_in_very_large_HDL;Serum_Gp/Serum-TG;Gp/Serum-TG;Triglycerides_in_very_large_HDL;Triglycerides_in_very_large_VLDL;Total_cholesterol_in_medium_VLDL;Triglycerides_in_very_large_HDL;Total_phosphoglycerides;Total_lipids_in_small_VLDL;Total_lipids_in_chylomicrons_and_extremely_large_VLDL;Total_phosphoglycerides;Concentration_of_very_large_VLDL_particles;Total_phosphoglycerides;Triglycerides_in_IDL;Triglycerides_in_IDL;Concentration_of_small_VLDL_particles;Total_cholesterol_in_small_VLDL;Concentration_of_small_VLDL_particles;OmegaL6_fatty_acids;Total_lipids_in_small_VLDL;Serum_S-VLDL-TG;S-VLDL-TG;Total_cholesterol_in_large_VLDL;Phospholipids_in_large_VLDL;Serum_Serum-TG;Serum-TG;Serum_total_triglycerides;Triglycerides_in_IDL;Serum_XS-VLDL-TG;XS-VLDL-TG;Phospholipids_in_very_large_VLDL;Total_lipids_in_very_small_VLDL;18:2__linoleic_acid_(LA);Triglycerides_in_very_large_HDL;Triglycerides_in_very_large_HDL;Triglycerides_in_small_VLDL;Phospholipids_in_chylomicrons_and_extremely_large_VLDL;Triglycerides_in_very_large_HDL;Phospholipids_in_very_large_VLDL;Phospholipids_in_medium_VLDL;Triglycerides_in_chylomicrons_and_extremely_large_VLDL;Concentration_of_very_large_VLDL_particles;Concentration_of_small_VLDL_particles;Concentration_of_small_VLDL_particles;Concentration_of_very_large_VLDL_particles;Concentration_of_medium_VLDL_particles;Triglycerides_in_IDL;Concentration_of_very_large_VLDL_particles;Triglycerides_in_chylomicrons_and_extremely_large_VLDL;Phospholipids_in_small_VLDL;18:2__linoleic_acid_(LA);18:2__linoleic_acid_(LA);18:2__linoleic_acid_(LA);Total_lipids_in_medium_VLDL;Serum_Serum-TG/Glc;Serum-TG/Glc;Serum_Serum-TG;Serum-TG;Phospholipids_in_large_VLDL;Serum_Serum-TG;Serum-TG;Free_cholesterol_in_small_VLDL;Total_lipids_in_very_small_VLDL;Phospholipids_in_very_large_VLDL;Concentration_of_large_VLDL_particles;Concentration_of_large_VLDL_particles;Serum_XS-VLDL-TG;XS-VLDL-TG;Serum_XS-VLDL-TG;XS-VLDL-TG;Serum_XS-VLDL-TG;XS-VLDL-TG;Serum_XS-VLDL-TG;XS-VLDL-TG;Serum_XS-VLDL-TG;XS-VLDL-TG;Serum_XS-VLDL-TG;XS-VLDL-TG;Serum_XS-VLDL-TG;XS-VLDL-TG;Serum_XS-VLDL-TG;XS-VLDL-TG;Serum_XS-VLDL-TG;XS-VLDL-TG;Serum_XS-VLDL-TG;XS-VLDL-TG;Total_cholesterol_in_large_VLDL;Triglycerides_in_very_large_VLDL;Serum_XS-VLDL-TG;XS-VLDL-TG;Serum_XS-VLDL-TG;XS-VLDL-TG;Triglycerides_in_small_VLDL;Triglycerides_in_very_large_HDL;Triglycerides_in_very_large_HDL;Phospholipids_in_medium_VLDL;Phospholipids_in_medium_VLDL;Phospholipids_in_medium_VLDL;Free_cholesterol_in_medium_VLDL;Free_cholesterol_in_medium_VLDL;Free_cholesterol_in_medium_VLDL;Free_cholesterol_in_medium_VLDL;Serum_total_triglycerides;Free_cholesterol_in_large_VLDL;Cholesterol_esters_in_large_VLDL;Total_cholesterol_in_small_VLDL;Concentration_of_very_large_VLDL_particles;Concentration_of_small_VLDL_particles;Concentration_of_small_VLDL_particles;OmegaL6_fatty_acids;Concentration_of_very_large_VLDL_particles;Total_lipids_in_very_large_VLDL;Concentration_of_small_VLDL_particles;OmegaL6_fatty_acids;Concentration_of_small_VLDL_particles;OmegaL6_fatty_acids;Concentration_of_small_VLDL_particles;Concentration_of_very_large_VLDL_particles;Triglycerides_in_IDL;Triglycerides_in_IDL;Triglycerides_in_IDL;Total_cholesterol_in_small_VLDL;18:2__linoleic_acid_(LA);18:2__linoleic_acid_(LA);18:2__linoleic_acid_(LA);Serum_Serum-TG;Serum-TG;Serum_Gp/Serum-TG;Gp/Serum-TG;Triglycerides_in_chylomicrons_and_extremely_large_VLDL;Serum_MobCH3;Free_cholesterol_in_small_VLDL;MobCH3;Phospholipids_in_small_VLDL;Triglycerides_in_small_VLDL;Concentration_of_very_small_VLDL_particles;Serum_XS-VLDL-TG;XS-VLDL-TG;Free_cholesterol_in_large_VLDL;Total_cholesterol_in_large_VLDL;Serum_XS-VLDL-TG;XS-VLDL-TG;Serum_XS-VLDL-TG;XS-VLDL-TG;Free_cholesterol_in_medium_VLDL;Triglycerides_in_very_large_HDL;Phospholipids_in_medium_VLDL;Total_lipids_in_very_small_VLDL;Free_cholesterol_in_medium_VLDL;Serum_total_triglycerides;Free_cholesterol_in_large_VLDL;Total_lipids_in_small_VLDL;Total_lipids_in_small_VLDL;Concentration_of_very_large_VLDL_particles;Concentration_of_small_VLDL_particles;Concentration_of_very_large_VLDL_particles;Concentration_of_very_large_VLDL_particles;Concentration_of_small_VLDL_particles;Concentration_of_small_VLDL_particles;Total_lipids_in_very_large_VLDL;Triglycerides_in_chylomicrons_and_extremely_large_VLDL;18:2__linoleic_acid_(LA);Triglycerides_in_large_VLDL;Triglycerides_in_small_VLDL;Total_cholesterol_in_large_VLDL;Triglycerides_in_IDL;Phospholipids_in_very_large_VLDL;Serum_XS-VLDL-TG;XS-VLDL-TG;Serum_XS-VLDL-TG;XS-VLDL-TG;Serum_XS-VLDL-TG;XS-VLDL-TG;Serum_XS-VLDL-TG;XS-VLDL-TG;Serum_XS-VLDL-TG;XS-VLDL-TG;Serum_XS-VLDL-TG;XS-VLDL-TG;Serum_XS-VLDL-TG;XS-VLDL-TG;Serum_XS-VLDL-TG;XS-VLDL-TG;Serum_XS-VLDL-TG;XS-VLDL-TG;Serum_XS-VLDL-TG;XS-VLDL-TG;Serum_XS-VLDL-TG;XS-VLDL-TG;Serum_XS-VLDL-TG;XS-VLDL-TG;Total_cholesterol_in_large_VLDL;Triglycerides_in_very_small_VLDL;Total_lipids_in_very_small_VLDL;Serum_Gp/Serum-TG;Gp/Serum-TG;Serum_Gp/Serum-TG;Gp/Serum-TG;Serum_Gp/Serum-TG;Gp/Serum-TG;Serum_Gp/Serum-TG;Gp/Serum-TG;Serum_Gp/Serum-TG;Gp/Serum-TG;Serum_Gp/Serum-TG;Gp/Serum-TG;Free_cholesterol_in_medium_VLDL;Free_cholesterol_in_medium_VLDL;Triglycerides_in_very_small_VLDL;Phospholipids_in_medium_VLDL;Free_cholesterol_in_large_VLDL;Total_cholesterol_in_medium_VLDL;Serum_total_triglycerides;Serum_total_triglycerides;Serum_total_triglycerides;Serum_total_triglycerides;Total_lipids_in_small_VLDL;Total_lipids_in_large_VLDL;Concentration_of_small_VLDL_particles;Total_phosphoglycerides;Triglycerides_in_IDL;Total_cholesterol_in_small_VLDL;Concentration_of_very_large_VLDL_particles;OmegaL6_fatty_acids;Concentration_of_very_large_VLDL_particles;Triglycerides_in_IDL;Concentration_of_very_large_VLDL_particles;18:2__linoleic_acid_(LA);Triglycerides_in_IDL;Free_cholesterol_in_small_VLDL;Serum_Serum-TG;Serum-TG;Serum_Gp/Serum-TG;Gp/Serum-TG;Triglycerides_in_small_VLDL;Total_cholesterol_in_large_VLDL;Total_cholesterol_in_large_VLDL;Triglycerides_in_small_VLDL;Triglycerides_in_very_small_VLDL;Serum_total_triglycerides;OmegaL6_fatty_acids;Triglycerides_in_IDL;Triglycerides_in_IDL;Concentration_of_small_VLDL_particles;Triglycerides_in_IDL;Phospholipids_in_chylomicrons_and_extremely_large_VLDL;Phospholipids_in_small_VLDL;Triglycerides_in_very_large_VLDL;Triglycerides_in_very_large_VLDL;Cholesterol_esters_in_medium_VLDL;Triglycerides_in_very_small_VLDL;Triglycerides_in_very_large_VLDL;Free_cholesterol_in_medium_VLDL;Free_cholesterol_in_medium_VLDL;Concentration_of_medium_VLDL_particles;Concentration_of_small_VLDL_particles;Cholesterol_esters_in_large_VLDL;Concentration_of_medium_VLDL_particles;Concentration_of_very_large_VLDL_particles;Concentration_of_small_VLDL_particles;Total_lipids_in_very_large_VLDL;Concentration_of_small_VLDL_particles;Total_lipids_in_medium_VLDL;Total_cholesterol_in_medium_VLDL;Free_cholesterol_in_small_VLDL;Triglycerides_in_IDL;Free_cholesterol_in_small_VLDL;Serum_M-VLDL-C;M-VLDL-C;Total_lipids_in_small_VLDL;Total_lipids_in_small_VLDL;Phospholipids_in_chylomicrons_and_extremely_large_VLDL;Phospholipids_in_chylomicrons_and_extremely_large_VLDL;Serum_Serum-TG;Serum-TG;Serum_Serum-TG;Serum-TG;Triglycerides_in_very_small_VLDL;Triglycerides_in_small_VLDL;Total_lipids_in_very_small_VLDL;Serum_XS-VLDL-TG;XS-VLDL-TG;Serum_XS-VLDL-TG;XS-VLDL-TG;Serum_XS-VLDL-TG;XS-VLDL-TG;Concentration_of_very_small_VLDL_particles;Triglycerides_in_small_VLDL;Phospholipids_in_small_VLDL;Serum_MobCH;MobCH;Serum_total_triglycerides;Free_cholesterol_in_medium_VLDL;Triglycerides_in_very_large_HDL;Total_cholesterol_in_medium_VLDL;Total_cholesterol_in_medium_VLDL;Phospholipids_in_medium_VLDL;Serum_total_triglycerides;Free_cholesterol_in_medium_VLDL;Triglycerides_in_chylomicrons_and_extremely_large_VLDL;Total_phosphoglycerides;OmegaL6_fatty_acids;Triglycerides_in_IDL;Triglycerides_in_IDL;Triglycerides_in_IDL;Concentration_of_small_VLDL_particles;Concentration_of_small_VLDL_particles;Total_cholesterol_in_small_VLDL;Concentration_of_large_VLDL_particles;Triglycerides_in_very_large_VLDL;Serum_XS-VLDL-TG;XS-VLDL-TG;Triglycerides_in_small_VLDL;Phospholipids_in_chylomicrons_and_extremely_large_VLDL;18:2__linoleic_acid_(LA);Free_cholesterol_in_large_VLDL;Cholesterol_esters_in_medium_VLDL;Serum_Gp/Serum-TG;Gp/Serum-TG;Serum_XS-VLDL-TG;XS-VLDL-TG;Serum_XS-VLDL-TG;XS-VLDL-TG;Serum_XS-VLDL-TG;XS-VLDL-TG;Serum_XS-VLDL-TG;XS-VLDL-TG;Serum_XS-VLDL-TG;XS-VLDL-TG;Serum_XS-VLDL-TG;XS-VLDL-TG;Total_cholesterol_in_large_VLDL;Concentration_of_large_VLDL_particles;Triglycerides_in_very_large_VLDL;Cholesterol_esters_in_medium_VLDL;Concentration_of_very_small_VLDL_particles;Phospholipids_in_medium_VLDL;Phospholipids_in_medium_VLDL;Triglycerides_in_very_large_HDL;Total_lipids_in_medium_VLDL;Concentration_of_very_large_VLDL_particles;Concentration_of_very_large_VLDL_particles;Triglycerides_in_IDL;Triglycerides_in_IDL;OmegaL6_fatty_acids;Triglycerides_in_IDL;Triglycerides_in_IDL;Concentration_of_small_VLDL_particles;Total_phosphoglycerides;Serum_XS-VLDL-TG;XS-VLDL-TG;Phospholipids_in_large_VLDL;Serum_Serum-TG;Serum-TG;Free_cholesterol_in_small_VLDL;Cholesterol_esters_in_large_VLDL;Total_cholesterol_in_large_VLDL;Triglycerides_in_very_large_VLDL;Serum_XS-VLDL-TG;XS-VLDL-TG;Total_cholesterol_in_large_VLDL;Triglycerides_in_very_large_HDL;Triglycerides_in_very_large_HDL;Triglycerides_in_very_large_HDL;Phospholipids_in_medium_VLDL;Phospholipids_in_medium_VLDL;Phospholipids_in_medium_VLDL;Phospholipids_in_medium_VLDL;Phospholipids_in_medium_VLDL;Concentration_of_large_VLDL_particles;Free_cholesterol_in_medium_VLDL;Triglycerides_in_very_large_HDL;Triglycerides_in_chylomicrons_and_extremely_large_VLDL;Triglycerides_in_chylomicrons_and_extremely_large_VLDL;Concentration_of_small_VLDL_particles;Total_lipids_in_small_VLDL;Concentration_of_chylomicrons_and_extremely_large_VLDL_particles;Concentration_of_chylomicrons_and_extremely_large_VLDL_particles;OmegaL6_fatty_acids;Concentration_of_very_large_VLDL_particles;Serum_S-VLDL-P;S-VLDL-P;18:2__linoleic_acid_(LA);Cholesterol_esters_in_medium_VLDL;Free_cholesterol_in_small_VLDL;Triglycerides_in_very_large_VLDL;Triglycerides_in_IDL;Concentration_of_large_VLDL_particles;Concentration_of_large_VLDL_particles;Concentration_of_very_large_VLDL_particles;Phospholipids_in_very_large_VLDL;Serum_XS-VLDL-TG;XS-VLDL-TG;Serum_XS-VLDL-TG;XS-VLDL-TG;Serum_XS-VLDL-TG;XS-VLDL-TG;Serum_XS-VLDL-TG;XS-VLDL-TG;Serum_XS-VLDL-TG;XS-VLDL-TG;Serum_XS-VLDL-TG;XS-VLDL-TG;Serum_XS-VLDL-TG;XS-VLDL-TG;Total_cholesterol_in_large_VLDL;Serum_XS-VLDL-TG;XS-VLDL-TG;Total_cholesterol_in_large_VLDL;Cholesterol_esters_in_medium_VLDL;Triglycerides_in_very_large_HDL;Triglycerides_in_very_large_HDL;Total_lipids_in_very_small_VLDL;Triglycerides_in_very_large_HDL;Concentration_of_large_VLDL_particles;Serum_total_triglycerides;Phospholipids_in_medium_VLDL;Free_cholesterol_in_large_VLDL;Phospholipids_in_very_small_VLDL;Phospholipids_in_very_small_VLDL;Total_cholesterol_in_small_VLDL;OmegaL6_fatty_acids;OmegaL6_fatty_acids;OmegaL6_fatty_acids;Total_lipids_in_small_VLDL;Total_lipids_in_small_VLDL;Free_cholesterol_in_small_VLDL;Serum_M-VLDL-C;M-VLDL-C;Concentration_of_very_large_VLDL_particles;Triglycerides_in_medium_VLDL;Phospholipids_in_chylomicrons_and_extremely_large_VLDL;Concentration_of_small_VLDL_particles;Triglycerides_in_chylomicrons_and_extremely_large_VLDL;Triglycerides_in_IDL;Triglycerides_in_small_VLDL;Serum_MobCH;MobCH;Serum_XS-VLDL-TG;XS-VLDL-TG;Serum_XS-VLDL-TG;XS-VLDL-TG;Phospholipids_in_very_large_VLDL;Phospholipids_in_medium_VLDL;Serum_Gp/Serum-TG;Gp/Serum-TG;Triglycerides_in_very_large_HDL;Triglycerides_in_very_large_HDL;Phospholipids_in_medium_VLDL;Phospholipids_in_medium_VLDL;Phospholipids_in_medium_VLDL;Total_cholesterol_in_medium_VLDL;Triglycerides_in_chylomicrons_and_extremely_large_VLDL;Concentration_of_medium_VLDL_particles;Phospholipids_in_very_small_VLDL;Concentration_of_very_large_VLDL_particles;Total_lipids_in_small_VLDL;Concentration_of_small_VLDL_particles;Concentration_of_very_large_VLDL_particles;Cholesterol_esters_in_medium_VLDL;Free_cholesterol_in_small_VLDL;Triglycerides_in_medium_VLDL;Phospholipids_in_large_VLDL;OmegaL6_fatty_acids;Concentration_of_large_VLDL_particles;Phospholipids_in_very_large_VLDL;Phospholipids_in_very_large_VLDL;Triglycerides_in_chylomicrons_and_extremely_large_VLDL;Phospholipids_in_very_large_VLDL;Total_cholesterol_in_large_VLDL;Triglycerides_in_very_large_VLDL;Cholesterol_esters_in_medium_VLDL;Serum_Gp/Serum-TG;Gp/Serum-TG;Serum_XS-VLDL-TG;XS-VLDL-TG;Serum_XS-VLDL-TG;XS-VLDL-TG;Serum_XS-VLDL-TG;XS-VLDL-TG;Total_cholesterol_in_medium_VLDL;Serum_Serum-TG;Serum-TG;Triglycerides_in_small_VLDL;Triglycerides_in_small_VLDL;Phospholipids_in_medium_VLDL;Phospholipids_in_medium_VLDL;Triglycerides_in_very_large_HDL;Serum_total_triglycerides;Concentration_of_small_VLDL_particles;Total_phosphoglycerides;Concentration_of_chylomicrons_and_extremely_large_VLDL_particles;Total_phosphoglycerides;Total_lipids_in_chylomicrons_and_extremely_large_VLDL;OmegaL6_fatty_acids;Cholesterol_esters_in_large_VLDL;Concentration_of_small_VLDL_particles;Concentration_of_medium_VLDL_particles;Phospholipids_in_large_VLDL;Triglycerides_in_IDL;Total_cholesterol_in_large_VLDL;Serum_MobCH3;MobCH3;OmegaL6_fatty_acids;Concentration_of_large_VLDL_particles;Phospholipids_in_very_large_VLDL;Phospholipids_in_very_large_VLDL;Phospholipids_in_large_VLDL;Serum_VLDL-TG-eFR;VLDL-TG-eFR;Serum_Gp/Serum-TG;Cholesterol_esters_in_medium_VLDL;Gp/Serum-TG;Triglycerides_in_very_small_VLDL;Triglycerides_in_very_large_VLDL;Free_cholesterol_in_medium_VLDL;Triglycerides_in_very_large_HDL;Concentration_of_small_VLDL_particles;Triglycerides_in_chylomicrons_and_extremely_large_VLDL;Concentration_of_small_VLDL_particles;Concentration_of_medium_VLDL_particles;Total_lipids_in_very_small_VLDL;Concentration_of_very_large_VLDL_particles;Total_cholesterol_in_large_VLDL;Total_cholesterol_in_large_VLDL;Phospholipids_in_chylomicrons_and_extremely_large_VLDL;Phospholipids_in_chylomicrons_and_extremely_large_VLDL;Concentration_of_large_VLDL_particles;Serum_MobCH;MobCH;Serum_Gp/Serum-TG;Gp/Serum-TG;Serum_Gp/Serum-TG;Gp/Serum-TG;Serum_Gp/Serum-TG;Gp/Serum-TG;Serum_Gp/Serum-TG;Gp/Serum-TG;Serum_Gp/Serum-TG;Cholesterol_esters_in_medium_VLDL;Gp/Serum-TG;Serum_Gp/Serum-TG;Gp/Serum-TG;Serum_Gp/Serum-TG;Gp/Serum-TG;Serum_Gp/Serum-TG;Gp/Serum-TG;Triglycerides_in_very_large_VLDL;Free_cholesterol_in_large_VLDL;Phospholipids_in_large_VLDL;Serum_Val/Serum-TG;Val/Serum-TG;Phospholipids_in_medium_VLDL;Free_cholesterol_in_large_VLDL;Triglycerides_in_very_small_VLDL;Triglycerides_in_very_large_HDL;Total_cholesterol_in_medium_VLDL;Total_cholesterol_in_medium_VLDL;Concentration_of_small_VLDL_particles;Concentration_of_very_large_VLDL_particles;Concentration_of_very_large_VLDL_particles;Concentration_of_small_VLDL_particles;Total_lipids_in_small_VLDL;Triglycerides_in_very_small_VLDL;Phospholipids_in_chylomicrons_and_extremely_large_VLDL;Concentration_of_small_VLDL_particles;Phospholipids_in_chylomicrons_and_extremely_large_VLDL;Concentration_of_large_VLDL_particles;Concentration_of_large_VLDL_particles;Total_cholesterol_in_large_VLDL;Serum_Gp/Serum-TG;Gp/Serum-TG;Serum_Gp/Serum-TG;Gp/Serum-TG;Serum_Gp/Serum-TG;Gp/Serum-TG;Serum_Gp/Serum-TG;Gp/Serum-TG;Serum_Gp/Serum-TG;Gp/Serum-TG;Serum_Gp/Serum-TG;Gp/Serum-TG;Cholesterol_esters_in_medium_VLDL;Total_cholesterol_in_large_VLDL;Phospholipids_in_small_VLDL;Triglycerides_in_very_large_VLDL;Free_cholesterol_in_large_VLDL;Phospholipids_in_medium_VLDL;Triglycerides_in_very_large_HDL;Phospholipids_in_medium_VLDL;Concentration_of_very_small_VLDL_particles;Triglycerides_in_very_small_VLDL;Phospholipids_in_medium_VLDL;Serum_total_triglycerides;Serum_total_triglycerides;Serum_total_triglycerides;Concentration_of_small_VLDL_particles;Cholesterol_esters_in_large_VLDL;Total_lipids_in_chylomicrons_and_extremely_large_VLDL;Concentration_of_small_VLDL_particles;Concentration_of_very_large_VLDL_particles;Concentration_of_very_large_VLDL_particles;Total_lipids_in_small_VLDL;Phospholipids_in_chylomicrons_and_extremely_large_VLDL;Triglycerides_in_very_small_VLDL;Free_cholesterol_in_small_VLDL;Triglycerides_in_chylomicrons_and_extremely_large_VLDL;Triglycerides_in_IDL;Phospholipids_in_very_large_VLDL;Concentration_of_large_VLDL_particles;Concentration_of_large_VLDL_particles;Serum_Serum-TG;Serum-TG;Serum_MobCH;MobCH;Serum_VLDL-TG-eFR;VLDL-TG-eFR;Serum_VLDL-TG-eFR;VLDL-TG-eFR;Serum_VLDL-TG-eFR;VLDL-TG-eFR;Serum_VLDL-TG-eFR;VLDL-TG-eFR;Serum_VLDL-TG-eFR;VLDL-TG-eFR;Serum_VLDL-TG-eFR;VLDL-TG-eFR;Triglycerides_in_small_VLDL;Serum_Gp/Serum-TG;Gp/Serum-TG;Serum_Gp/Serum-TG;Gp/Serum-TG;Serum_Gp/Serum-TG;Gp/Serum-TG;Serum_Gp/Serum-TG;Gp/Serum-TG;Serum_Gp/Serum-TG;Gp/Serum-TG;Serum_Gp/Serum-TG;Gp/Serum-TG;Total_cholesterol_in_large_VLDL;Serum_XS-VLDL-TG;XS-VLDL-TG;Triglycerides_in_small_VLDL;Triglycerides_in_very_large_HDL;Triglycerides_in_very_small_VLDL;Phospholipids_in_small_VLDL;Free_cholesterol_in_medium_VLDL;Triglycerides_in_very_large_HDL;Total_cholesterol_in_medium_VLDL;Serum_total_triglycerides;Concentration_of_small_VLDL_particles;Concentration_of_very_large_VLDL_particles;Concentration_of_very_large_VLDL_particles;Concentration_of_very_large_VLDL_particles;Concentration_of_very_large_VLDL_particles;Concentration_of_very_large_VLDL_particles;Concentration_of_very_large_VLDL_particles;Concentration_of_very_large_VLDL_particles;Total_lipids_in_small_VLDL;Concentration_of_small_VLDL_particles;Concentration_of_small_VLDL_particles;Concentration_of_small_VLDL_particles;Total_cholesterol_in_small_VLDL;Concentration_of_small_VLDL_particles;Total_lipids_in_very_large_VLDL;Triglycerides_in_very_large_VLDL;Total_lipids_in_small_VLDL;Free_cholesterol_in_small_VLDL;Phospholipids_in_chylomicrons_and_extremely_large_VLDL;Free_cholesterol_in_small_VLDL;Free_cholesterol_in_small_VLDL;Free_cholesterol_in_small_VLDL;Free_cholesterol_in_small_VLDL;Free_cholesterol_in_small_VLDL;Phospholipids_in_chylomicrons_and_extremely_large_VLDL;OmegaL6_fatty_acids;Concentration_of_large_VLDL_particles;Triglycerides_in_very_large_VLDL;Serum_MobCH;MobCH;Serum_Gp/Serum-TG;Gp/Serum-TG;Serum_Gp/Serum-TG;Gp/Serum-TG;Serum_Gp/Serum-TG;Gp/Serum-TG;Serum_Gp/Serum-TG;Gp/Serum-TG;Serum_Gp/Serum-TG;Gp/Serum-TG;Serum_Gp/Serum-TG;Gp/Serum-TG;Total_cholesterol_in_large_VLDL;Triglycerides_in_very_small_VLDL;Cholesterol_esters_in_medium_VLDL;18:2__linoleic_acid_(LA);Total_lipids_in_very_small_VLDL;Cholesterol_esters_in_medium_VLDL;Cholesterol_esters_in_medium_VLDL;Cholesterol_esters_in_medium_VLDL;Phospholipids_in_large_VLDL;Triglycerides_in_small_VLDL;Free_cholesterol_in_medium_VLDL;Free_cholesterol_in_medium_VLDL;Cholesterol_esters_in_medium_VLDL;Concentration_of_small_VLDL_particles;Concentration_of_small_VLDL_particles;Concentration_of_small_VLDL_particles;Concentration_of_small_VLDL_particles;Concentration_of_very_large_VLDL_particles;Concentration_of_very_large_VLDL_particles;Concentration_of_very_large_VLDL_particles;Concentration_of_small_VLDL_particles;Concentration_of_small_VLDL_particles;18:2__linoleic_acid_(LA);Triglycerides_in_IDL;Triglycerides_in_IDL;Free_cholesterol_in_small_VLDL;Free_cholesterol_in_small_VLDL;Cholesterol_esters_in_medium_VLDL;Triglycerides_in_small_VLDL;Triglycerides_in_chylomicrons_and_extremely_large_VLDL;Serum_XS-VLDL-TG;XS-VLDL-TG;Free_cholesterol_in_small_VLDL;Serum_Gp/Serum-TG;Gp/Serum-TG;Serum_Gp/Serum-TG;Gp/Serum-TG;Serum_Gp/Serum-TG;Gp/Serum-TG;Serum_Gp/Serum-TG;Gp/Serum-TG;Serum_Gp/Serum-TG;Gp/Serum-TG;Total_cholesterol_in_large_VLDL;Free_cholesterol_in_large_VLDL;Total_cholesterol_in_large_VLDL;Phospholipids_in_medium_VLDL;Phospholipids_in_very_large_VLDL;Free_cholesterol_in_medium_VLDL;Concentration_of_medium_VLDL_particles;Total_lipids_in_chylomicrons_and_extremely_large_VLDL;Total_lipids_in_chylomicrons_and_extremely_large_VLDL;Triglycerides_in_IDL;Concentration_of_very_large_VLDL_particles;Total_lipids_in_small_VLDL;Concentration_of_medium_VLDL_particles;Total_lipids_in_small_VLDL;Phospholipids_in_chylomicrons_and_extremely_large_VLDL;Phospholipids_in_large_VLDL;Triglycerides_in_chylomicrons_and_extremely_large_VLDL;Free_cholesterol_in_small_VLDL;Triglycerides_in_IDL;Total_cholesterol_in_medium_VLDL;Phospholipids_in_very_large_VLDL;Serum_XS-VLDL-TG;XS-VLDL-TG;Cholesterol_esters_in_large_VLDL;Serum_XS-VLDL-TG;XS-VLDL-TG;Serum_XS-VLDL-TG;XS-VLDL-TG;Serum_XS-VLDL-TG;XS-VLDL-TG;Serum_XS-VLDL-TG;XS-VLDL-TG;Serum_XS-VLDL-TG;XS-VLDL-TG;Serum_XS-VLDL	1:62900811;1:62900811;1:62900811;1:62900812;1:62900812;1:62900812;1:62901243;1:62901243;1:62901243;1:62901243;1:62901243;1:62901243;1:62901807;1:62901807;1:62901807;1:62901807;1:62901807;1:62901807;1:62902874;1:62902874;1:62902874;1:62902874;1:62902874;1:62903359;1:62903359;1:62903359;1:62903363;1:62903363;1:62903363;1:62903363;1:62903363;1:62903363;1:62903547;1:62903547;1:62903547;1:62903547;1:62904295;1:62904295;1:62904295;1:62904575;1:62904575;1:62904575;1:62904575;1:62904575;1:62904575;1:62904936;1:62904936;1:62904936;1:62905893;1:62905893;1:62905893;1:62905893;1:62905893;1:62905893;1:62906034;1:62906034;1:62906034;1:62906089;1:62906089;1:62906089;1:62906089;1:62906489;1:62906489;1:62906489;1:62906489;1:62906489;1:62906489;1:62906537;1:62906537;1:62906537;1:62906537;1:62906537;1:62906537;1:62906682;1:62906682;1:62906682;1:62906728;1:62906728;1:62906728;1:62906728;1:62906728;1:62906728;1:62907595;1:62907595;1:62907595;1:62908235;1:62908235;1:62908235;1:62908235;1:62908235;1:62908235;1:62908538;1:62908538;1:62908538;1:62908538;1:62908538;1:62908538;1:62909949;1:62909949;1:62909949;1:62909949;1:62911305;1:62911305;1:62911305;1:62911305;1:62911341;1:62911341;1:62911341;1:62911341;1:62911341;1:62911341;1:62911751;1:62911751;1:62911751;1:62912120;1:62912120;1:62912120;1:62912120;1:62912120;1:62912120;1:62912919;1:62912919;1:62912919;1:62912919;1:62912919;1:62912919;1:62914978;1:62914978;1:62914978;1:62914978;1:62914978;1:62914978;1:62914978;1:62915473;1:62915473;1:62915473;1:62916796;1:62916796;1:62916796;1:62916796;1:62916796;1:62916796;1:62916796;1:62917796;1:62917796;1:62917796;1:62917796;1:62917796;1:62917796;1:62917857;1:62917857;1:62917857;1:62917857;1:62917857;1:62917857;1:62917865;1:62917865;1:62917865;1:62917913;1:62917913;1:62917913;1:62917913;1:62917913;1:62917913;1:62918198;1:62918198;1:62918198;1:62918864;1:62918864;1:62918864;1:62918864;1:62918864;1:62918864;1:62919027;1:62919027;1:62919027;1:62919027;1:62919978;1:62919978;1:62919978;1:62920008;1:62920008;1:62920008;1:62920008;1:62920008;1:62920008;1:62920029;1:62920029;1:62920029;1:62920388;1:62920388;1:62920388;1:62920388;1:62920388;1:62920388;1:62921422;1:62921422;1:62921422;1:62921422;1:62921422;1:62921422;1:62921586;1:62921586;1:62921586;1:62921586;1:62921586;1:62921586;1:62922660;1:62922660;1:62922660;1:62922660;1:62922660;1:62922660;1:62923827;1:62923827;1:62923827;1:62923858;1:62923858;1:62923858;1:62923863;1:62923863;1:62923863;1:62924205;1:62924205;1:62924205;1:62924448;1:62924448;1:62924448;1:62926057;1:62926057;1:62926057;1:62926371;1:62926371;1:62926371;1:62927741;1:62927741;1:62927741;1:62927797;1:62927797;1:62927797;1:62927797;1:62927797;1:62927797;1:62927797;1:62928549;1:62928549;1:62928549;1:62928549;1:62928549;1:62928549;1:62929378;1:62929378;1:62929378;1:62929378;1:62929892;1:62929892;1:62929892;1:62930224;1:62930224;1:62930224;1:62931632;1:62931632;1:62931632;1:62931632;1:62931632;1:62931632;1:62933758;1:62933758;1:62933758;1:62934002;1:62934002;1:62934002;1:62934027;1:62934027;1:62934027;1:62934308;1:62934308;1:62934308;1:62934846;1:62934846;1:62934846;1:62935577;1:62935577;1:62935577;1:62936912;1:62936912;1:62936912;1:62936912;1:62936912;1:62936912;1:62939466;1:62939466;1:62939466;1:62940097;1:62940097;1:62940097;1:62940097;1:62940097;1:62940097;1:62941168;1:62941168;1:62941168;1:62943007;1:62943007;1:62943007;1:62943007;1:62943007;1:62943007;1:62943954;1:62943954;1:62943954;1:62943954;1:62943954;1:62943954;1:62943979;1:62943979;1:62943979;1:62943979;1:62943979;1:62943979;1:62944947;1:62944947;1:62944947;1:62945418;1:62945418;1:62945418;1:62945418;1:62945418;1:62945418;1:62945418;1:62945631;1:62945631;1:62945631;1:62949034;1:62949034;1:62949034;1:62949034;1:62949034;1:62949034;1:62949034;1:62949257;1:62949257;1:62949257;1:62949960;1:62949960;1:62949960;1:62949960;1:62949960;1:62949960;1:62949960;1:62950858;1:62950858;1:62950858;1:62950858;1:62950858;1:62950858;1:62954372;1:62954372;1:62954372;1:62954372;1:62954971;1:62954971;1:62954971;1:62955862;1:62955862;1:62955862;1:62957030;1:62957030;1:62957030;1:62957030;1:62957030;1:62957030;1:62957199;1:62957199;1:62957199;1:62957199;1:62957199;1:62957199;1:62957758;1:62957758;1:62957758;1:62958658;1:62958658;1:62958658;1:62960101;1:62960101;1:62960101;1:62960101;1:62960101;1:62960101;1:62960101;1:62960250;1:62960250;1:62960250;1:62960250;1:62960250;1:62960250;1:62960335;1:62960335;1:62960335;1:62960575;1:62960575;1:62960575;1:62960575;1:62960575;1:62960575;1:62962734;1:62962734;1:62962734;1:62962734;1:62962734;1:62962734;1:62962734;1:62963737;1:62963737;1:62963737;1:62963737;1:62963737;1:62963737;1:62963737;1:62963751;1:62963751;1:62963751;1:62963914;1:62963914;1:62963914;1:62963914;1:62963914;1:62963914;1:62963914;1:62964310;1:62964310;1:62964310;1:62965621;1:62965621;1:62965621;1:62965621;1:62967747;1:62967747;1:62967747;1:62967747;1:62967747;1:62967747;1:62967747;1:62967987;1:62967987;1:62967987;1:62967987;1:62967987;1:62967987;1:62967987;1:62968433;1:62968433;1:62968433;1:62968433;1:62968491;1:62968491;1:62968491;1:62968491;1:62968491;1:62968491;1:62968491;1:62968909;1:62968909;1:62968909;1:62968909;1:62969402;1:62969402;1:62969402;1:62969402;1:62969431;1:62969431;1:62969431;1:62969431;1:62969717;1:62969717;1:62969717;1:62970184;1:62970184;1:62970184;1:62970184;1:62970184;1:62970184;1:62970184;1:62970996;1:62970996;1:62970996;1:62970996;1:62970996;1:62970996;1:62970996;1:62972142;1:62972142;1:62972142;1:62972142;1:62972228;1:62972228;1:62972228;1:62972228;1:62973795;1:62973795;1:62973795;1:62973795;1:62973795;1:62973795;1:62973795;1:62974150;1:62974150;1:62974150;1:62974150;1:62974150;1:62974150;1:62974150;1:62974458;1:62974458;1:62974458;1:62974458;1:62976751;1:62976751;1:62976751;1:62976751;1:62977307;1:62977307;1:62977307;1:62977307;1:62977307;1:62977307;1:62977307;1:62977419;1:62977419;1:62977419;1:62977419;1:62977419;1:62977419;1:62977419;1:62977558;1:62977558;1:62977558;1:62977558;1:62980161;1:62980161;1:62980161;1:62980161;1:62980161;1:62980161;1:62980161;1:62980399;1:62980399;1:62980399;1:62980399;1:62980410;1:62980410;1:62980410;1:62980410;1:62980512;1:62980512;1:62980512;1:62980512;1:62980512;1:62980512;1:62980607;1:62980607;1:62980607;1:62980607;1:62980607;1:62980607;1:62980607;1:62981440;1:62981440;1:62981440;1:62981440;1:62981440;1:62981440;1:62981440;1:62982891;1:62982891;1:62982891;1:62982891;1:62982891;1:62982891;1:62982891;1:62982994;1:62982994;1:62982994;1:62982994;1:62983693;1:62983693;1:62983693;1:62983693;1:62983693;1:62983693;1:62983693;1:62983751;1:62983751;1:62983751;1:62983751;1:62983751;1:62983751;1:62983751;1:62984897;1:62984897;1:62984897;1:62984897;1:62984897;1:62984897;1:62984897;1:62986146;1:62986146;1:62986146;1:62986146;1:62986157;1:62986157;1:62986157;1:62986157;1:62986955;1:62986955;1:62986955;1:62986955;1:62986955;1:62986955;1:62986955;1:62987289;1:62987289;1:62987289;1:62987289;1:62987289;1:62987289;1:62987289;1:62988972;1:62988972;1:62988972;1:62988972;1:62988972;1:62988972;1:62988972;1:62989807;1:62989807;1:62989807;1:62989807;1:62989807;1:62989807;1:62989807;1:62991369;1:62991369;1:62991369;1:62991369;1:62991369;1:62991369;1:62991369;1:62991905;1:62991905;1:62991905;1:62991905;1:62991905;1:62991905;1:62991905;1:62992749;1:62992749;1:62992749;1:62992749;1:62992749;1:62992749;1:62992749;1:62993068;1:62993068;1:62993068;1:62993068;1:62993403;1:62993403;1:62993403;1:62993403;1:62993620;1:62993620;1:62993620;1:62993620;1:62996046;1:62996046;1:62996046;1:62996046;1:62996046;1:62996046;1:62996046;1:62996838;1:62996838;1:62996838;1:62996838;1:62996838;1:62996838;1:62996838;1:62997736;1:62997736;1:62997736;1:62997736;1:62999110;1:62999110;1:62999110;1:62999110;1:62999595;1:62999595;1:62999595;1:62999595;1:62999675;1:62999675;1:62999675;1:62999675;1:62999675;1:62999675;1:62999675;1:63000731;1:63000731;1:63000731;1:63000731;1:63001120;1:63001120;1:63001120;1:63001120;1:63001120;1:63001120;1:63001120;1:63002551;1:63002551;1:63002551;1:63002551;1:63002551;1:63002551;1:63002551;1:63005950;1:63005950;1:63005950;1:63005950;1:63006087;1:63006087;1:63006087;1:63006087;1:63006087;1:63006087;1:63006087;1:63006595;1:63006595;1:63006595;1:63006595;1:63006595;1:63006595;1:63006595;1:63006803;1:63006803;1:63006803;1:63006842;1:63006842;1:63006842;1:63006842;1:63006842;1:63006842;1:63007182;1:63007182;1:63007182;1:63007182;1:63007228;1:63007228;1:63007228;1:63007228;1:63007721;1:63007721;1:63007721;1:63007721;1:63007721;1:63007721;1:63007721;1:63008827;1:63008827;1:63008827;1:63009900;1:63009900;1:63009900;1:63009900;1:63009956;1:63009956;1:63009956;1:63009956;1:63009956;1:63009956;1:63009956;1:63010110;1:63010110;1:63010110;1:63010110;1:63010871;1:63010871;1:63010871;1:63010871;1:63010871;1:63010871;1:63010871;1:63012056;1:63012056;1:63012056;1:63012056;1:63012071;1:63012071;1:63012071;1:63012071;1:63012071;1:63012071;1:63012071;1:63012107;1:63012107;1:63012107;1:63012107;1:63012107;1:63012107;1:63012107;1:63013134;1:63013134;1:63013134;1:63013134;1:63013134;1:63013134;1:63013134;1:63013396;1:63013396;1:63013396;1:63013396;1:63013396;1:63013396;1:63013396;1:63013786;1:63013786;1:63013786;1:63013786;1:63013786;1:63013786;1:63013786;1:63015199;1:63015199;1:63015199;1:63015199;1:63016390;1:63016390;1:63016390;1:63018170;1:63018170;1:63018170;1:63018170;1:63018170;1:63018170;1:63018170;1:63018703;1:63018703;1:63018703;1:63018852;1:63018852;1:63018852;1:63018852;1:63019919;1:63019919;1:63019919;1:63019919;1:63020816;1:63020816;1:63020816;1:63020816;1:63020816;1:63020816;1:63020816;1:63025942;1:63025942;1:63025942;1:63025942;1:63025942;1:63025942;1:63025942;1:63026011;1:63026011;1:63026011;1:63026011;1:63026011;1:63026011;1:63026011;1:63026429;1:63026429;1:63026429;1:63026429;1:63026429;1:63026429;1:63026429;1:63027024;1:63027024;1:63027024;1:63027024;1:63027024;1:63027024;1:63027024;1:63029433;1:63029433;1:63029433;1:63029433;1:63031616;1:63031616;1:63031616;1:63031616;1:63033941;1:63033941;1:63033941;1:63033941;1:63034222;1:63034222;1:63034222;1:63034363;1:63034363;1:63034363;1:63034363;1:63034363;1:63034363;1:63034646;1:63034646;1:63034646;1:63036129;1:63036129;1:63036129;1:63036129;1:63036807;1:63036807;1:63036807;1:63036807;1:63037837;1:63037837;1:63037837;1:63037837;1:63037837;1:63037837;1:63037837;1:63038303;1:63038303;1:63038303;1:63039533;1:63039533;1:63039533;1:63039533;1:63040728;1:63040728;1:63040728;1:63040728;1:63041086;1:63041086;1:63041086;1:63041086;1:63041086;1:63041086;1:63041086;1:63041800;1:63041800;1:63041800;1:63041800;1:63041800;1:63041800;1:63041800;1:63042126;1:63042126;1:63042126;1:63042126;1:63042126;1:63042126;1:63042126;1:63042738;1:63042738;1:63042738;1:63042738;1:63044464;1:63044464;1:63044464;1:63044464;1:63044464;1:63044464;1:63045506;1:63045506;1:63045506;1:63045506;1:63045506;1:63045506;1:63045506;1:63046039;1:63046039;1:63046039;1:63046039;1:63046039;1:63046039;1:63046039;1:63046578;1:63046578;1:63046578;1:63046578;1:63047987;1:63047987;1:63047987;1:63048045;1:63048045;1:63048045;1:63048275;1:63048275;1:63048275;1:63048276;1:63048276;1:63048276;1:63048277;1:63048277;1:63048277;1:63048277;1:63048277;1:63048277;1:63048277;1:63049551;1:63049551;1:63049551;1:63049551;1:63049551;1:63049551;1:63049551;1:63049593;1:63049593;1:63049593;1:63049593;1:63049593;1:63049593;1:63049593;1:63049819;1:63049819;1:63049819;1:63049819;1:63049819;1:63049819;1:63049819;1:63050598;1:63050598;1:63050598;1:63050598;1:63050598;1:63050598;1:63050598;1:63055470;1:63055470;1:63055470;1:63055470;1:63055470;1:63055470;1:63055470;1:63056112;1:63056112;1:63056112;1:63056112;1:63056112;1:63056112;1:63056112;1:63056670;1:63056670;1:63056670;1:63056670;1:63057136;1:63057136;1:63057136;1:63057136;1:63057136;1:63057136;1:63057136;1:63060037;1:63060037;1:63060037;1:63060311;1:63060311;1:63060311;1:63060311;1:63061906;1:63061906;1:63061906;1:63061906;1:63061906;1:63061906;1:63061906;1:63070537;1:63070537;1:63070537;1:63070537;1:63072265;1:63072265;1:63072265;1:63072265;1:63072867;1:63072867;1:63072867;1:63072867;1:63073975;1:63073975;1:63073975;1:63073975;1:63073975;1:63073975;1:63073975;1:63074442;1:63074442;1:63074442;1:63074442;1:63074442;1:63074442;1:63074442;1:63074527;1:63074527;1:63074527;1:63074527;1:63075826;1:63075826;1:63075826;1:63075826;1:63075826;1:63075826;1:63075826;1:63078222;1:63078222;1:63078222;1:63078222;1:63081919;1:63081919;1:63081919;1:63081919;1:63081919;1:63081919;1:63081919;1:63083289;1:63083289;1:63083289;1:63083289;1:63083289;1:63083289;1:63084030;1:63084030;1:63084030;1:63084030;1:63084030;1:63084030;1:63084030;1:63085266;1:63085266;1:63085266;1:63085266;1:63085266;1:63085266;1:63085266;1:63085483;1:63085483;1:63085483;1:63085941;1:63085941;1:63085941;1:63085997;1:63085997;1:63085997;1:63086001;1:63086001;1:63086001;1:63090858;1:63090858;1:63090858;1:63090858;1:63090858;1:63090858;1:63090858;1:63093617;1:63093617;1:63093617;1:63093617;1:63093617;1:63093617;1:63093617;1:63093661;1:63093661;1:63093661;1:63093661;1:63094207;1:63094207;1:63094207;1:63094207;1:63094207;1:63094207;1:63094207;1:63094692;1:63094692;1:63094692;1:63094692;1:63094692;1:63094692;1:63094692;1:63095711;1:63095711;1:63095711;1:63095711;1:63095711;1:63095711;1:63095711;1:63096781;1:63096781;1:63096781;1:63096781;1:63097424;1:63097424;1:63097424;1:63097424;1:63098235;1:63098235;1:63098235;1:63098235;1:63098235;1:63098235;1:63098235;1:63098641;1:63098641;1:63098641;1:63098641;1:63099023;1:63099023;1:63099023;1:63099023;1:63099023;1:63099023;1:63099023;1:63099577;1:63099577;1:63099577;1:63099577;1:63100045;1:63100045;1:63100045;1:63100045;1:63100046;1:63100046;1:63100046;1:63101123;1:63101123;1:63101123;1:63101123;1:63101206;1:63101206;1:63101206;1:63101206;1:63103217;1:63103217;1:63103217;1:63103217;1:63103217;1:63103217;1:63103217;1:63105253;1:63105253;1:63105253;1:63105253;1:63105538;1:63105538;1:63105538;1:63105538;1:63105538;1:63105538;1:63105538;1:63106174;1:63106174;1:63106174;1:63106174;1:63106248;1:63106248;1:63106248;1:63106767;1:63106767;1:63106767;1:63106767;1:63106767;1:63106767;1:63106767;1:63107526;1:63107526;1:63107526;1:63107526;1:63107526;1:63107526;1:63107526;1:63108019;1:63108019;1:63108019;1:63108374;1:63108374;1:63108374;1:63108374;1:63108374;1:63108374;1:63108374;1:63108680;1:63108680;1:63108680;1:63108680;1:63111069;1:63111069;1:63111069;1:63111069;1:63111069;1:63111069;1:63111069;1:63112320;1:63112320;1:63112320;1:63112320;1:63112320;1:63112320;1:63112320;1:63112389;1:63112389;1:63112389;1:63112389;1:63112389;1:63112389;1:63112389;1:63113511;1:63113511;1:63113511;1:63113511;1:63113511;1:63113511;1:63113511;1:63113719;1:63113719;1:63113719;1:63113719;1:63113719;1:63113719;1:63113719;1:63116041;1:63116041;1:63116041;1:63116041;1:63116227;1:63116227;1:63116227;1:63116227;1:63117010;1:63117010;1:63117010;1:63117010;1:63117178;1:63117178;1:63117178;1:63117178;1:63118196;1:63118196;1:63118196;1:63118196;1:63118196;1:63118196;1:63119256;1:63119256;1:63119256;1:63119256;1:63119256;1:63119256;1:63120371;1:63120371;1:63120371;1:63120371;1:63120371;1:63120371;1:63120371;1:63121101;1:63121101;1:63121101;1:63121101;1:63121294;1:63121294;1:63121294;1:63121294;1:63122859;1:63122859;1:63122859;1:63122859;1:63122859;1:63122859;1:63122859;1:63124040;1:63124040;1:63124040;1:63124465;1:63124465;1:63124465;1:63124465;1:63127705;1:63127705;1:63127705;1:63127705;1:63127705;1:63127705;1:63127705;1:63128081;1:63128081;1:63128081;1:63128081;1:63128081;1:63128081;1:63128081;1:63128325;1:63128325;1:63128325;1:63128325;1:63129082;1:63129082;1:63129082;1:63129082;1:63130431;1:63130431;1:63130431;1:63130431;1:63130991;1:63130991;1:63130991;1:63130991;1:63130991;1:63130991;1:63130991;1:63133468;1:63133468;1:63133468;1:63133468;1:63133468;1:63133468;1:63133468;1:63133930;1:63133930;1:63133930;1:63133930;1:63133930;1:63133930;1:63133930;1:63134595;1:63134595;1:63134595;1:63135127;1:63135127;1:63135127;1:63135127;1:63135127;1:63135127;1:63135624;1:63135624;1:63135624;1:63135624;1:63135846;1:63135846;1:63135846;1:63135846;1:63135955;1:63135955;1:63135955;1:63135955;1:63136078;1:63136078;1:63136078;1:63139730;1:63139730;1:63139730;1:63139730;1:63139730;1:63139730;1:63139730;1:63141967;1:63141967;1:63141967;1:63145439;1:63145439;1:63145439;1:63145439;1:63145439;1:63145439;1:63145439;1:63146249;1:63146249;1:63146249;1:63146249;1:63147040;1:63147040;1:63147040;1:63147040;1:63149353;1:63149353;1:63149353;1:63152553;1:63152553;1:63152553;1:63152553;1:63153199;1:63153199;1:63153199;1:63153199;1:63153953;1:63153953;1:63153953;1:63153953;1:63155349;1:63155349;1:63155349;1:63155349;1:63155349;1:63155349;1:63155349;1:63156043;1:63156043;1:63156043;1:63156043;1:63156043;1:63156043;1:63156043;1:63156098;1:63156098;1:63156098;1:63156098;1:63156098;1:63156098;1:63156098;1:63159212;1:63159212;1:63159212;1:63159212;1:63160282;1:63160282;1:63160282;1:63160282;1:63161173;1:63161173;1:63161173;1:63161173;1:63161173;1:63161173;1:63161173;1:63163073;1:63163073;1:63163073;1:63163073;1:63163073;1:63163073;1:63163073;1:63165652;1:63165652;1:63165652;1:63165652;1:63165761;1:63165761;1:63165761;1:63165761;1:63167984;1:63167984;1:63167984;1:63167984;1:63169866;1:63169866;1:63169866;1:63169866;1:63171063;1:63171063;1:63171063;1:63171063;1:63171063;1:63171063;1:63171063;1:63171199;1:63171199;1:63171199;1:63171199;1:63173284;1:63173284;1:63173284;1:63173284;1:63173284;1:63173284;1:63173284;1:63173918;1:63173918;1:63173918;1:63173918;1:63173918;1:63173918;1:63173918;1:63175287;1:63175287;1:63175287;1:63176083;1:63176083;1:63176083;1:63176083;1:63176083;1:63176083;1:63176083;1:63177365;1:63177365;1:63177365;1:63177365;1:63177365;1:63177365;1:63177365;1:63177539;1:63177539;1:63177539;1:63177539;1:63177539;1:63177696;1:63177696;1:63177696;1:63177696;1:63177696;1:63177696;1:63177696;1:63179138;1:63179138;1:63179138;1:63179138;1:63179138;1:63179138;1:63179138;1:63179212;1:63179212;1:63179212;1:63179212;1:63179212;1:63179212;1:63179212;1:63180036;1:63180036;1:63180036;1:63180036;1:63180036;1:63180036;1:63182135;1:63182135;1:63182135;1:63182135;1:63182135;1:63182135;1:63182135;1:63185969;1:63185969;1:63185969;1:63187853;1:63187853;1:63187853;1:63190794;1:63190794;1:63190794;1:63190794;1:63190794;1:63190794;1:63191577;1:63191577;1:63191577;1:63191577;1:63191577;1:63191577;1:63191777;1:63191777;1:63191777;1:63191777;1:63191777;1:63191777;1:63194009;1:63194009;1:63194009;1:63194009;1:63194009;1:63194009;1:63194650;1:63194650;1:63194650;1:63195692;1:63195692;1:63195692;1:63195692;1:63195692;1:63195692;1:63199091;1:63199091;1:63199091;1:63199347;1:63199347;1:63199347;1:63199348;1:63199348;1:63199348;1:63199350;1:63199350;1:63199350;1:63199377;1:63199377;1:63199377;1:63199936;1:63199936;1:63199936;1:63199936;1:63199936;1:63199936;1:63203221;1:63203221;1:63203221;1:63203221;1:63203221;1:63203221;	rs624698;rs624698;rs624698;rs624700;rs624700;rs624700;rs626787;rs626787;rs626787;rs626787;rs626787;rs626787;rs631106;rs631106;rs631106;rs631106;rs631106;rs631106;rs646179;rs646179;rs646179;rs646179;rs646179;rs9436221;rs9436221;rs9436221;rs9436222;rs9436222;rs9436222;rs9436222;rs9436222;rs9436222;rs9436223;rs9436223;rs9436223;rs9436223;rs12029068;rs12029068;rs12029068;rs9436661;rs9436661;rs9436661;rs9436661;rs9436661;rs9436661;rs11588261;rs11588261;rs11588261;rs10493322;rs10493322;rs10493322;rs10493322;rs10493322;rs10493322;rs113938904;rs113938904;rs113938904;rs397975088;rs397975088;rs397975088;rs397975088;rs638714;rs638714;rs638714;rs638714;rs638714;rs638714;rs638305;rs638305;rs638305;rs638305;rs638305;rs638305;rs35778797;rs35778797;rs35778797;rs637723;rs637723;rs637723;rs637723;rs637723;rs637723;rs656297;rs656297;rs656297;rs642845;rs642845;rs642845;rs642845;rs642845;rs642845;rs641540;rs641540;rs641540;rs641540;rs641540;rs641540;rs527281380;rs527281380;rs527281380;rs527281380;rs10647753;rs10647753;rs10647753;rs10647753;rs598253;rs598253;rs598253;rs598253;rs598253;rs598253;rs11207969;rs11207969;rs11207969;rs659656;rs659656;rs659656;rs659656;rs659656;rs659656;rs10158897;rs10158897;rs10158897;rs10158897;rs10158897;rs10158897;rs783291;rs783291;rs783291;rs783291;rs783291;rs783291;rs783291;rs11207970;rs11207970;rs11207970;rs583609;rs583609;rs583609;rs583609;rs583609;rs583609;rs583609;rs597470;rs597470;rs597470;rs597470;rs597470;rs597470;rs597078;rs597078;rs597078;rs597078;rs597078;rs597078;rs597076;rs597076;rs597076;rs12092541;rs12092541;rs12092541;rs12092541;rs12092541;rs12092541;rs35530163;rs35530163;rs35530163;rs630144;rs630144;rs630144;rs630144;rs630144;rs630144;rs10714295;rs10714295;rs10714295;rs10714295;rs398089309;rs398089309;rs398089309;rs636523;rs636523;rs636523;rs636523;rs636523;rs636523;rs636497;rs636497;rs636497;rs624660;rs624660;rs624660;rs624660;rs624660;rs624660;rs634341;rs634341;rs634341;rs634341;rs634341;rs634341;rs3913007;rs3913007;rs3913007;rs3913007;rs3913007;rs3913007;rs4350231;rs4350231;rs4350231;rs4350231;rs4350231;rs4350231;rs570508459;rs570508459;rs570508459;rs12023489;rs12023489;rs12023489;rs12037659;rs12037659;rs12037659;rs62932760;rs62932760;rs62932760;rs9988450;rs9988450;rs9988450;rs1305520;rs1305520;rs1305520;rs7547965;rs7547965;rs7547965;rs71662374;rs71662374;rs71662374;rs1167996;rs1167996;rs1167996;rs1167996;rs1167996;rs1167996;rs1167996;rs998403;rs998403;rs998403;rs998403;rs998403;rs998403;rs11356503;rs11356503;rs11356503;rs11356503;rs1177541;rs1177541;rs1177541;rs11207972;rs11207972;rs11207972;rs1167998;rs1167998;rs1167998;rs1167998;rs1167998;rs1167998;rs1168001;rs1168001;rs1168001;rs12124281;rs12124281;rs12124281;rs12124284;rs12124284;rs12124284;rs1168002;rs1168002;rs1168002;rs1168003;rs1168003;rs1168003;rs138871224;rs138871224;rs138871224;rs1007205;rs1007205;rs1007205;rs1007205;rs1007205;rs1007205;rs10889330;rs10889330;rs10889330;rs1979722;rs1979722;rs1979722;rs1979722;rs1979722;rs1979722;rs11330816;rs11330816;rs11330816;rs10889331;rs10889331;rs10889331;rs10889331;rs10889331;rs10889331;rs1168009;rs1168009;rs1168009;rs1168009;rs1168009;rs1168009;rs1168010;rs1168010;rs1168010;rs1168010;rs1168010;rs1168010;rs35913674;rs35913674;rs35913674;rs1183260;rs1183260;rs1183260;rs1183260;rs1183260;rs1183260;rs1183260;rs6587976;rs6587976;rs6587976;rs1305521;rs1305521;rs1305521;rs1305521;rs1305521;rs1305521;rs1305521;rs146567320;rs146567320;rs146567320;rs11207974;rs11207974;rs11207974;rs11207974;rs11207974;rs11207974;rs11207974;rs10889332;rs10889332;rs10889332;rs10889332;rs10889332;rs10889332;rs397713378;rs397713378;rs397713378;rs397713378;rs2489835;rs2489835;rs2489835;rs1690761;rs1690761;rs1690761;rs10889333;rs10889333;rs10889333;rs10889333;rs10889333;rs10889333;rs10889334;rs10889334;rs10889334;rs10889334;rs10889334;rs10889334;rs10789112;rs10789112;rs10789112;rs1183851;rs1183851;rs1183851;rs10889335;rs10889335;rs10889335;rs10889335;rs10889335;rs10889335;rs10889335;rs1168041;rs1168041;rs1168041;rs1168041;rs1168041;rs1168041;rs397779846;rs397779846;rs397779846;rs1168040;rs1168040;rs1168040;rs1168040;rs1168040;rs1168040;rs1168036;rs1168036;rs1168036;rs1168036;rs1168036;rs1168036;rs1168036;rs1002687;rs1002687;rs1002687;rs1002687;rs1002687;rs1002687;rs1002687;rs398102787;rs398102787;rs398102787;rs1168034;rs1168034;rs1168034;rs1168034;rs1168034;rs1168034;rs1168034;rs397814733;rs397814733;rs397814733;rs35529421;rs35529421;rs35529421;rs35529421;rs1168032;rs1168032;rs1168032;rs1168032;rs1168032;rs1168032;rs1168032;rs1168031;rs1168031;rs1168031;rs1168031;rs1168031;rs1168031;rs1168031;rs398089310;rs398089310;rs398089310;rs398089310;rs1168030;rs1168030;rs1168030;rs1168030;rs1168030;rs1168030;rs1168030;rs398089311;rs398089311;rs398089311;rs398089311;rs1168029;rs1168029;rs1168029;rs1168029;rs1168028;rs1168028;rs1168028;rs1168028;rs11297853;rs11297853;rs11297853;rs1168027;rs1168027;rs1168027;rs1168027;rs1168027;rs1168027;rs1168027;rs1168026;rs1168026;rs1168026;rs1168026;rs1168026;rs1168026;rs1168026;rs11311703;rs11311703;rs11311703;rs11311703;rs7527004;rs7527004;rs7527004;rs7527004;rs1184865;rs1184865;rs1184865;rs1184865;rs1184865;rs1184865;rs1184865;rs1168042;rs1168042;rs1168042;rs1168042;rs1168042;rs1168042;rs1168042;rs35836805;rs35836805;rs35836805;rs35836805;rs11207976;rs11207976;rs11207976;rs11207976;rs11207977;rs11207977;rs11207977;rs11207977;rs11207977;rs11207977;rs11207977;rs1781212;rs1781212;rs1781212;rs1781212;rs1781212;rs1781212;rs1781212;rs1168044;rs1168044;rs1168044;rs1168044;rs1690755;rs1690755;rs1690755;rs1690755;rs1690755;rs1690755;rs1690755;rs10557760;rs10557760;rs10557760;rs10557760;rs10889336;rs10889336;rs10889336;rs10889336;rs11207978;rs11207978;rs11207978;rs11207978;rs11207978;rs11207978;rs10889337;rs10889337;rs10889337;rs10889337;rs10889337;rs10889337;rs10889337;rs12090886;rs12090886;rs12090886;rs12090886;rs12090886;rs12090886;rs12090886;rs1168045;rs1168045;rs1168045;rs1168045;rs1168045;rs1168045;rs1168045;rs11207979;rs11207979;rs11207979;rs11207979;rs1168046;rs1168046;rs1168046;rs1168046;rs1168046;rs1168046;rs1168046;rs1168047;rs1168047;rs1168047;rs1168047;rs1168047;rs1168047;rs1168047;rs10889338;rs10889338;rs10889338;rs10889338;rs10889338;rs10889338;rs10889338;rs148513064;rs148513064;rs148513064;rs148513064;rs145329819;rs145329819;rs145329819;rs145329819;rs1168050;rs1168050;rs1168050;rs1168050;rs1168050;rs1168050;rs1168050;rs1690766;rs1690766;rs1690766;rs1690766;rs1690766;rs1690766;rs1690766;rs1781195;rs1781195;rs1781195;rs1781195;rs1781195;rs1781195;rs1781195;rs1627591;rs1627591;rs1627591;rs1627591;rs1627591;rs1627591;rs1627591;rs11577840;rs11577840;rs11577840;rs11577840;rs11577840;rs11577840;rs11577840;rs12062275;rs12062275;rs12062275;rs12062275;rs12062275;rs12062275;rs12062275;rs11207980;rs11207980;rs11207980;rs11207980;rs11207980;rs11207980;rs11207980;rs4915838;rs4915838;rs4915838;rs4915838;rs61775910;rs61775910;rs61775910;rs61775910;rs12403207;rs12403207;rs12403207;rs12403207;rs1168015;rs1168015;rs1168015;rs1168015;rs1168015;rs1168015;rs1168015;rs1168013;rs1168013;rs1168013;rs1168013;rs1168013;rs1168013;rs1168013;rs35664253;rs35664253;rs35664253;rs35664253;rs141381355;rs141381355;rs141381355;rs141381355;rs4915840;rs4915840;rs4915840;rs4915840;rs7534572;rs7534572;rs7534572;rs7534572;rs7534572;rs7534572;rs7534572;rs61393465;rs61393465;rs61393465;rs61393465;rs1168018;rs1168018;rs1168018;rs1168018;rs1168018;rs1168018;rs1168018;rs1168017;rs1168017;rs1168017;rs1168017;rs1168017;rs1168017;rs1168017;rs7548877;rs7548877;rs7548877;rs7548877;rs11207981;rs11207981;rs11207981;rs11207981;rs11207981;rs11207981;rs11207981;rs1168023;rs1168023;rs1168023;rs1168023;rs1168023;rs1168023;rs1168023;rs66827188;rs66827188;rs66827188;rs1781221;rs1781221;rs1781221;rs1781221;rs1781221;rs1781221;rs11207982;rs11207982;rs11207982;rs11207982;rs1184547;rs1184547;rs1184547;rs1184547;rs1168022;rs1168022;rs1168022;rs1168022;rs1168022;rs1168022;rs1168022;rs397772635;rs397772635;rs397772635;rs1168021;rs1168021;rs1168021;rs1168021;rs1168020;rs1168020;rs1168020;rs1168020;rs1168020;rs1168020;rs1168020;rs1179765;rs1179765;rs1179765;rs1179765;rs12074528;rs12074528;rs12074528;rs12074528;rs12074528;rs12074528;rs12074528;rs10889339;rs10889339;rs10889339;rs10889339;rs10889340;rs10889340;rs10889340;rs10889340;rs10889340;rs10889340;rs10889340;rs11207983;rs11207983;rs11207983;rs11207983;rs11207983;rs11207983;rs11207983;rs2029763;rs2029763;rs2029763;rs2029763;rs2029763;rs2029763;rs2029763;rs11207984;rs11207984;rs11207984;rs11207984;rs11207984;rs11207984;rs11207984;rs11207985;rs11207985;rs11207985;rs11207985;rs11207985;rs11207985;rs11207985;rs10789113;rs10789113;rs10789113;rs10789113;rs11343278;rs11343278;rs11343278;rs11207986;rs11207986;rs11207986;rs11207986;rs11207986;rs11207986;rs11207986;rs66892340;rs66892340;rs66892340;rs10889342;rs10889342;rs10889342;rs10889342;rs7519785;rs7519785;rs7519785;rs7519785;rs10159255;rs10159255;rs10159255;rs10159255;rs10159255;rs10159255;rs10159255;rs2131925;rs2131925;rs2131925;rs2131925;rs2131925;rs2131925;rs2131925;rs2131926;rs2131926;rs2131926;rs2131926;rs2131926;rs2131926;rs2131926;rs10889343;rs10889343;rs10889343;rs10889343;rs10889343;rs10889343;rs10889343;rs4329540;rs4329540;rs4329540;rs4329540;rs4329540;rs4329540;rs4329540;rs4915621;rs4915621;rs4915621;rs4915621;rs6693353;rs6693353;rs6693353;rs6693353;rs10889344;rs10889344;rs10889344;rs10889344;rs10789114;rs10789114;rs10789114;rs7555577;rs7555577;rs7555577;rs7555577;rs7555577;rs7555577;rs12116657;rs12116657;rs12116657;rs113216470;rs113216470;rs113216470;rs113216470;rs76246566;rs76246566;rs76246566;rs76246566;rs12116574;rs12116574;rs12116574;rs12116574;rs12116574;rs12116574;rs12116574;rs142666378;rs142666378;rs142666378;rs6696502;rs6696502;rs6696502;rs6696502;rs12038768;rs12038768;rs12038768;rs12038768;rs11207990;rs11207990;rs11207990;rs11207990;rs11207990;rs11207990;rs11207990;rs11207992;rs11207992;rs11207992;rs11207992;rs11207992;rs11207992;rs11207992;rs1472257;rs1472257;rs1472257;rs1472257;rs1472257;rs1472257;rs1472257;rs10789116;rs10789116;rs10789116;rs10789116;rs11207993;rs11207993;rs11207993;rs11207993;rs11207993;rs11207993;rs1748201;rs1748201;rs1748201;rs1748201;rs1748201;rs1748201;rs1748201;rs1748200;rs1748200;rs1748200;rs1748200;rs1748200;rs1748200;rs1748200;rs1629122;rs1629122;rs1629122;rs1629122;rs11207994;rs11207994;rs11207994;rs2934744;rs2934744;rs2934744;rs9436224;rs9436224;rs9436224;rs34465969;rs34465969;rs34465969;rs35194512;rs35194512;rs35194512;rs35194512;rs35194512;rs35194512;rs35194512;rs11207995;rs11207995;rs11207995;rs11207995;rs11207995;rs11207995;rs11207995;rs1748195;rs1748195;rs1748195;rs1748195;rs1748195;rs1748195;rs1748195;rs12042319;rs12042319;rs12042319;rs12042319;rs12042319;rs12042319;rs12042319;rs3850634;rs3850634;rs3850634;rs3850634;rs3850634;rs3850634;rs3850634;rs11207996;rs11207996;rs11207996;rs11207996;rs11207996;rs11207996;rs11207996;rs1748197;rs1748197;rs1748197;rs1748197;rs1748197;rs1748197;rs1748197;rs2366636;rs2366636;rs2366636;rs2366636;rs1748199;rs1748199;rs1748199;rs1748199;rs1748199;rs1748199;rs1748199;rs397750132;rs397750132;rs397750132;rs6690733;rs6690733;rs6690733;rs6690733;rs11207997;rs11207997;rs11207997;rs11207997;rs11207997;rs11207997;rs11207997;rs34483103;rs34483103;rs34483103;rs34483103;rs10789117;rs10789117;rs10789117;rs10789117;rs59952505;rs59952505;rs59952505;rs59952505;rs6675401;rs6675401;rs6675401;rs6675401;rs6675401;rs6675401;rs6675401;rs6678483;rs6678483;rs6678483;rs6678483;rs6678483;rs6678483;rs6678483;rs373942159;rs373942159;rs373942159;rs373942159;rs10889347;rs10889347;rs10889347;rs10889347;rs10889347;rs10889347;rs10889347;rs10889348;rs10889348;rs10889348;rs10889348;rs10889349;rs10889349;rs10889349;rs10889349;rs10889349;rs10889349;rs10889349;rs2031373;rs2031373;rs2031373;rs2031373;rs2031373;rs2031373;rs61471917;rs61471917;rs61471917;rs61471917;rs61471917;rs61471917;rs61471917;rs10889350;rs10889350;rs10889350;rs10889350;rs10889350;rs10889350;rs10889350;rs34571440;rs34571440;rs34571440;rs41290146;rs41290146;rs41290146;rs12239736;rs12239736;rs12239736;rs12239737;rs12239737;rs12239737;rs6587980;rs6587980;rs6587980;rs6587980;rs6587980;rs6587980;rs6587980;rs10157265;rs10157265;rs10157265;rs10157265;rs10157265;rs10157265;rs10157265;rs34211669;rs34211669;rs34211669;rs34211669;rs11485618;rs11485618;rs11485618;rs11485618;rs11485618;rs11485618;rs11485618;rs10789118;rs10789118;rs10789118;rs10789118;rs10789118;rs10789118;rs10789118;rs7520810;rs7520810;rs7520810;rs7520810;rs7520810;rs7520810;rs7520810;rs12025800;rs12025800;rs12025800;rs12025800;rs141409973;rs141409973;rs141409973;rs141409973;rs10789119;rs10789119;rs10789119;rs10789119;rs10789119;rs10789119;rs10789119;rs11207999;rs11207999;rs11207999;rs11207999;rs10889352;rs10889352;rs10889352;rs10889352;rs10889352;rs10889352;rs10889352;rs2366638;rs2366638;rs2366638;rs2366638;rs377031118;rs377031118;rs377031118;rs377031118;rs12138177;rs12138177;rs12138177;rs10789120;rs10789120;rs10789120;rs10789120;rs113073170;rs113073170;rs113073170;rs113073170;rs1570694;rs1570694;rs1570694;rs1570694;rs1570694;rs1570694;rs1570694;rs6657050;rs6657050;rs6657050;rs6657050;rs12047226;rs12047226;rs12047226;rs12047226;rs12047226;rs12047226;rs12047226;rs113795489;rs113795489;rs113795489;rs113795489;rs7538689;rs7538689;rs7538689;rs7539035;rs7539035;rs7539035;rs7539035;rs7539035;rs7539035;rs7539035;rs995000;rs995000;rs995000;rs995000;rs995000;rs995000;rs995000;rs10789121;rs10789121;rs10789121;rs11208000;rs11208000;rs11208000;rs11208000;rs11208000;rs11208000;rs11208000;rs372216452;rs372216452;rs372216452;rs372216452;rs993013;rs993013;rs993013;rs993013;rs993013;rs993013;rs993013;rs1168085;rs1168085;rs1168085;rs1168085;rs1168085;rs1168085;rs1168085;rs1168086;rs1168086;rs1168086;rs1168086;rs1168086;rs1168086;rs1168086;rs746735;rs746735;rs746735;rs746735;rs746735;rs746735;rs746735;rs1168089;rs1168089;rs1168089;rs1168089;rs1168089;rs1168089;rs1168089;rs33999917;rs33999917;rs33999917;rs33999917;rs1168093;rs1168093;rs1168093;rs1168093;rs112957492;rs112957492;rs112957492;rs112957492;rs35107877;rs35107877;rs35107877;rs35	NA	NA	1:63001120;1:62960101;1:63113511;1:63044464;1:63191777;1:62957030;1:62911751;1:63153953;1:63090858;1:63050598;1:62972228;1:63086001;1:63113719;1:63096781;1:63073975;1:63133468;1:62912919;1:63070537	rs1168018;rs10889335;rs746735;rs11207993;rs12130333;rs10889333;rs11207969;rs4344355;rs6587980;rs3850634;rs7527004;rs12239737;rs1168089;rs12025800;rs6675401;rs1168132;rs10158897;rs34483103	63153953;62972228;63086001;62499950;62687529;62641855;62641855;63070538;63050598;63070537;63090858;63113511;63001120;62912919;63113719;63096781;63113511;63001120;63090858;63070537;63050598;63113719;62912919;63096781;63001120;63113511;63096781;63090858;63070537;62960101;63050598;63113719;62960101;62912919;63001120;63096781;63113511;63090858;63070537;63090858;63050598;63050598;63113719;63113511;63113719;63001120;63070537;63050598;63113511;63090858;63090858;63096781;63001120;62912919;62912919;63113511;63050598;63001120;63070537;63113719;63070537;63113719;63096781;63096781;63096781;63001120;63113511;62912919;62912919;63050598;63090858;63070537;63113719;62960101;63096781;62912919;63096781;63001120;63113511;63050598;63090858;63070537;63113719;62960101;63001120;63050598;63070537;63090858;63113511;63113719;62960101;62912919;62960101;62912919;63044464;62960101;62960101;62960101;62960101;63044464;63090858;63001120;63096781;63113511;63050598;63001120;63113719;63044464;63113511;63090858;63070537;63113719;63070537;63050598;63096781;63001120;62912919;63090858;63113511;63050598;63113719;62957030;63073975;62911751;62911751;62911751;63133468;62957030;63191777;63191777;63191777;63191777;63191777;63210814;62835936;62836976;63210814;62836976;62835936;63210814;62836976;62835936;62833424;62833424;62836976;63261652;62835936;63210814;63230772;63092120;63261652;63230772;63092120;62836976;63348122;63144920;63210814;	-;-;-;rs35529421;rs68148663;rs995000;rs995000;chr1:63070538;rs3850634;rs67461605;rs6587980;rs746735;rs1168018;rs10158897;rs1168089;rs12025800;rs746735;rs1168018;rs6587980;rs67461605;rs3850634;rs1168089;rs10158897;rs12025800;rs1168018;rs746735;rs12025800;rs6587980;rs67461605;rs10889335;rs3850634;rs1168089;rs10889335;rs10158897;rs1168018;rs12025800;rs746735;rs6587980;rs67461605;rs6587980;rs3850634;rs3850634;rs1168089;rs746735;rs1168089;rs1168018;rs67461605;rs3850634;rs746735;rs6587980;rs6587980;rs12025800;rs1168018;rs10158897;rs10158897;rs746735;rs3850634;rs1168018;rs67461605;rs1168089;rs67461605;rs1168089;rs12025800;rs12025800;rs12025800;rs1168018;rs746735;rs10158897;rs10158897;rs3850634;rs6587980;rs67461605;rs1168089;rs10889335;rs12025800;rs10158897;rs12025800;rs1168018;rs746735;rs3850634;rs6587980;rs67461605;rs1168089;rs10889335;rs1168018;rs3850634;rs67461605;rs6587980;rs746735;rs1168089;rs10889335;rs10158897;rs10889335;rs10158897;rs11207993;rs10889335;rs10889335;rs10889335;rs10889335;rs11207993;rs6587980;rs1168018;rs12025800;rs746735;rs3850634;rs1168018;rs1168089;rs11207993;rs746735;rs6587980;rs67461605;rs1168089;rs67461605;rs3850634;rs12025800;rs1168018;rs10158897;rs6587980;rs746735;rs3850634;rs1168089;rs10889333;rs6675401;rs11207969;rs11207969;rs11207969;rs1168132;rs10889333;rs12130333;rs12130333;rs12130333;rs12130333;rs12130333;rs12124310;rs12145455;rs6587971;rs12124310;rs6587971;rs12145455;rs12124310;rs6587971;rs12145455;rs75978204;rs75978204;rs6587971;rs12122434;rs12145455;rs12124310;rs76269172;rs7419069;rs12122434;rs76269172;rs7419069;rs6587971;rs78672300;rs71643639;rs12124310;	triglyceride_measurement,_very_low_density_lipoprotein_cholesterol_measurement;very_low_density_lipoprotein_cholesterol_measurement;very_low_density_lipoprotein_cholesterol_measurement;Triglyceride_levels;HDL_cholesterol;LDL_cholesterol;Total_cholesterol_levels;Triglycerides;Total_cholesterol;Total_cholesterol;Total_cholesterol;Total_cholesterol;Total_cholesterol;Total_cholesterol;Total_cholesterol;Total_cholesterol;VLDL-C;VLDL-C;VLDL-C;VLDL-C;VLDL-C;VLDL-C;VLDL-C;VLDL-C;Total_PG;Total_PG;Total_PG;Total_PG;Total_PG;Total_cholesterol;Total_PG;Total_PG;VLDL-C;Total_PG;PC;PC;PC;PC;PC;Total_TG;Total_TG;PC;PC;Total_TG;Total_TG;Total_TG;Remnant-C;ApoB;Remnant-C;ApoB;Remnant-C;Total_TG;Remnant-C;Remnant-C;PC;ApoB;Remnant-C;ApoB;Total_TG;Remnant-C;ApoB;ApoB;ApoB;PUFA;Remnant-C;PUFA;PUFA;Total_TG;ApoB;PUFA;PUFA;PUFA;PUFA;Total_PG;FAw6;PUFA;LA;FAw6;FAw6;FAw6;FAw6;FAw6;FAw6;Remnant-C;LA;LA;LA;LA;LA;LA;PUFA;FAw6;PC;LA;Total_PG;Total_TG;ApoB;FAw6;LA;PC;MUFA;MUFA;Total_cholines;MUFA;MUFA;Total_cholines;MUFA;Total_cholesterol;Total_cholines;Total_cholines;MUFA;Total_cholines;Total_cholines;Total_cholines;MUFA;SFA;MUFA;SFA;SFA;SFA;SFA;PC_aa_C38:4;PC_aa_C38:5;PC_ae_C42:3;PC_ae_C42:2;PC_ae_C40:5;PC_aa_C36:4;PC_ae_C38:4;Triglycerides;Cholesterol;LDL_cholesterol;Apolipoprotein_B;Apolipoprotein_A;Triglycerides;Triglycerides;Triglycerides;Cholesterol;Cholesterol;Cholesterol;LDL_cholesterol;LDL_cholesterol;LDL_cholesterol;Triglycerides;Cholesterol;Apolipoprotein_B;Triglycerides;Apolipoprotein_B;Apolipoprotein_B;Cholesterol;Triglycerides;Cholesterol;Triglycerides;Cholesterol;Apolipoprotein_A;Cholesterol;Triglycerides;Apolipoprotein_A;	Davis_et_al.;Davis_et_al.;Davis_et_al.;Kanai_et_al.;Klarin_et_al.;Klarin_et_al.;Klarin_et_al.;Klarin_et_al.;Locke_et_al.;Locke_et_al.;Locke_et_al.;Locke_et_al.;Locke_et_al.;Locke_et_al.;Locke_et_al.;Locke_et_al.;Locke_et_al.;Locke_et_al.;Locke_et_al.;Locke_et_al.;Locke_et_al.;Locke_et_al.;Locke_et_al.;Locke_et_al.;Locke_et_al.;Locke_et_al.;Locke_et_al.;Locke_et_al.;Locke_et_al.;Locke_et_al.;Locke_et_al.;Locke_et_al.;Locke_et_al.;Locke_et_al.;Locke_et_al.;Locke_et_al.;Locke_et_al.;Locke_et_al.;Locke_et_al.;Locke_et_al.;Locke_et_al.;Locke_et_al.;Locke_et_al.;Locke_et_al.;Locke_et_al.;Locke_et_al.;Locke_et_al.;Locke_et_al.;Locke_et_al.;Locke_et_al.;Locke_et_al.;Locke_et_al.;Locke_et_al.;Locke_et_al.;Locke_et_al.;Locke_et_al.;Locke_et_al.;Locke_et_al.;Locke_et_al.;Locke_et_al.;Locke_et_al.;Locke_et_al.;Locke_et_al.;Locke_et_al.;Locke_et_al.;Locke_et_al.;Locke_et_al.;Locke_et_al.;Locke_et_al.;Locke_et_al.;Locke_et_al.;Locke_et_al.;Locke_et_al.;Locke_et_al.;Locke_et_al.;Locke_et_al.;Locke_et_al.;Locke_et_al.;Locke_et_al.;Locke_et_al.;Locke_et_al.;Locke_et_al.;Locke_et_al.;Locke_et_al.;Locke_et_al.;Locke_et_al.;Locke_et_al.;Locke_et_al.;Locke_et_al.;Locke_et_al.;Locke_et_al.;Locke_et_al.;Locke_et_al.;Locke_et_al.;Locke_et_al.;Locke_et_al.;Locke_et_al.;Locke_et_al.;Locke_et_al.;Locke_et_al.;Locke_et_al.;Locke_et_al.;Locke_et_al.;Locke_et_al.;Locke_et_al.;Locke_et_al.;Locke_et_al.;Locke_et_al.;Locke_et_al.;Locke_et_al.;Locke_et_al.;Locke_et_al.;Locke_et_al.;Locke_et_al.;Locke_et_al.;Locke_et_al.;Locke_et_al.;Locke_et_al.;Locke_et_al.;Locke_et_al.;Locke_et_al.;Lotta_et_al.;Lotta_et_al.;Lotta_et_al.;Lotta_et_al.;Lotta_et_al.;Lotta_et_al.;Lotta_et_al.;Sinnott-Armstrong_et_al.;Sinnott-Armstrong_et_al.;Sinnott-Armstrong_et_al.;Sinnott-Armstrong_et_al.;Sinnott-Armstrong_et_al.;Sinnott-Armstrong_et_al.;Sinnott-Armstrong_et_al.;Sinnott-Armstrong_et_al.;Sinnott-Armstrong_et_al.;Sinnott-Armstrong_et_al.;Sinnott-Armstrong_et_al.;Sinnott-Armstrong_et_al.;Sinnott-Armstrong_et_al.;Sinnott-Armstrong_et_al.;Sinnott-Armstrong_et_al.;Sinnott-Armstrong_et_al.;Sinnott-Armstrong_et_al.;Sinnott-Armstrong_et_al.;Sinnott-Armstrong_et_al.;Sinnott-Armstrong_et_al.;Sinnott-Armstrong_et_al.;Sinnott-Armstrong_et_al.;Sinnott-Armstrong_et_al.;Sinnott-Armstrong_et_al.;Sinnott-Armstrong_et_al.;Sinnott-Armstrong_et_al.;Sinnott-Armstrong_et_al.;Sinnott-Armstrong_et_al.;Sinnott-Armstrong_et_al.;
