## Supplementary Tables S1-S11 for "Genome-wide characterization of circulating metabolic biomarkers reveals substantial pleiotropy and novel disease pathways" (part 34 of 356)

### Sheet: TableS5_all_lead_SNP_assoc (continued)
Table S5. Significant lead SNP – metabolic trait associations.
1_10	1	62333402	63875116	L-HDL-PL	63145439	1:63145439:A:G	rs11208004	a	g	0.3329	-0.0285639	0.00425383	1.883e-11	10.73	32	0.7468	No	DOCK7	ANGPTL3	Biology	138	ApoA1;ApoB;ApoBbyApoA1;DAG;DHA;EstC;FAw3;FAw6;FreeC;HDL-TG;IDL-C;IDL-CE;IDL-FC;IDL-FC_percent;IDL-L;IDL-P;IDL-PL;IDL-PL_percent;IDL-TG;LA;LDL-C;LDL-TG;L-HDL-CE_percent;L-HDL-C_percent;L-HDL-P;L-HDL-PL;L-HDL-TG;L-HDL-TG_percent;L-LDL-C;L-LDL-CE;L-LDL-FC;L-LDL-FC_percent;L-LDL-L;L-LDL-P;L-LDL-PL;L-LDL-TG;L-VLDL-C;L-VLDL-CE;L-VLDL-C_percent;L-VLDL-FC;L-VLDL-FC_percent;L-VLDL-L;L-VLDL-P;L-VLDL-PL;L-VLDL-TG;L-VLDL-TG_percent;M-HDL-C;M-HDL-CE;M-HDL-CE_percent;M-HDL-C_percent;M-HDL-FC;M-HDL-L;M-HDL-P;M-HDL-PL;M-HDL-TG;M-HDL-TG_percent;M-LDL-FC_percent;M-LDL-L;M-LDL-P;M-LDL-PL;M-LDL-TG;MUFA;M-VLDL-C;M-VLDL-CE;M-VLDL-C_percent;M-VLDL-FC;M-VLDL-FC_percent;M-VLDL-L;M-VLDL-P;M-VLDL-PL;M-VLDL-TG;M-VLDL-TG_percent;PC;PUFA;Remnant-C;Serum-C;Serum-TG;SFA;S-HDL-CE_percent;S-HDL-C_percent;S-HDL-FC;S-HDL-L;S-HDL-P;S-HDL-PL;S-HDL-PL_percent;S-HDL-TG;S-HDL-TG_percent;S-LDL-FC;S-LDL-FC_percent;S-LDL-L;S-LDL-P;S-LDL-PL;S-LDL-TG;S-LDL-TG_percent;SM;S-VLDL-C;S-VLDL-CE;S-VLDL-FC;S-VLDL-L;S-VLDL-P;S-VLDL-PL;S-VLDL-TG;TGbyPG;TotCho;TotFA;TotPG;VLDL-C;VLDL-D;VLDL-TG;XL-HDL-TG;XL-HDL-TG_percent;XL-VLDL-C;XL-VLDL-CE;XL-VLDL-FC;XL-VLDL-L;XL-VLDL-P;XL-VLDL-PL;XL-VLDL-PL_percent;XL-VLDL-TG;XS-VLDL-C;XS-VLDL-CE;XS-VLDL-C_percent;XS-VLDL-FC;XS-VLDL-FC_percent;XS-VLDL-L;XS-VLDL-P;XS-VLDL-PL;XS-VLDL-TG;XXL-VLDL-C;XXL-VLDL-CE;XXL-VLDL-C_percent;XXL-VLDL-FC;XXL-VLDL-L;XXL-VLDL-P;XXL-VLDL-PL;XXL-VLDL-PL_percent;XXL-VLDL-TG;XXL-VLDL-TG_percent;	1	region_1_10_locus_1	intron_variant	NA	NA	NA	RX_STATIN (p=4.38228e-25);	Platelet count (Astle W 2016); Platelet distribution width (Astle W 2016); Low density lipoprotein (GLGC 2013); Low density lipoprotein (GLGC 2010); Total cholesterol (GLGC 2013); Total cholesterol (GLGC 2010); Triglycerides (GLGC 2013); Triglycerides (GLGC 2010); LDL cholesterol (GLGC 2010); Total cholesterol (GLGC 2010); Triglycerides (GLGC 2010); Total cholesterol levels (Spracklen CN 2017); Medication for cholesterol, blood pressure or diabetes: cholesterol lowering medication (Neale B 2017); Self-reported high cholesterol (Neale B 2017); Treatment with cholesterol lowering medication (Neale B 2017); Treatment with simvastatin (Neale B 2017); Triglycerides (Spracklen CN 2017);	Serum Gp/Serum-TG (Kettunen J 2012); Serum MobCH (Kettunen J 2012); Serum MobCH3 (Kettunen J 2012); Serum Serum-TG (Kettunen J 2012); Serum Val/Serum-TG (Kettunen J 2012); Serum XS-VLDL-TG (Kettunen J 2012); 18:2 linoleic acid (LA) (Kettunen J 2016); ApoB (Kettunen J 2016); Cholesterol esters in large VLDL (Kettunen J 2016); Cholesterol esters in medium VLDL (Kettunen J 2016); Concentration of large VLDL particles (Kettunen J 2016); Concentration of medium VLDL particles (Kettunen J 2016); Concentration of small VLDL particles (Kettunen J 2016); Concentration of very large VLDL particles (Kettunen J 2016); Concentration of very small VLDL particles (Kettunen J 2016); Free cholesterol in large VLDL (Kettunen J 2016); Free cholesterol in medium VLDL (Kettunen J 2016); Free cholesterol in small VLDL (Kettunen J 2016); OmegaL6 fatty acids (Kettunen J 2016); Phosphatidylcholine and other cholines (Kettunen J 2016); Phospholipids in IDL (Kettunen J 2016); Phospholipids in chylomicrons and extremely large VLDL (Kettunen J 2016); Phospholipids in large VLDL (Kettunen J 2016); Phospholipids in medium VLDL (Kettunen J 2016); Phospholipids in small VLDL (Kettunen J 2016); Phospholipids in very large VLDL (Kettunen J 2016); Phospholipids in very small VLDL (Kettunen J 2016); Serum total triglycerides (Kettunen J 2016); Total cholesterol in large VLDL (Kettunen J 2016); Total cholesterol in medium VLDL (Kettunen J 2016); Total cholesterol in small VLDL (Kettunen J 2016); Total lipids in medium VLDL (Kettunen J 2016); Total lipids in small VLDL (Kettunen J 2016); Total lipids in very large VLDL (Kettunen J 2016); Total lipids in very small VLDL (Kettunen J 2016); Total phosphoglycerides (Kettunen J 2016); Triglycerides in IDL (Kettunen J 2016); Triglycerides in chylomicrons and extremely large VLDL (Kettunen J 2016); Triglycerides in large VLDL (Kettunen J 2016); Triglycerides in medium VLDL (Kettunen J 2016); Triglycerides in small VLDL (Kettunen J 2016); Triglycerides in very large HDL (Kettunen J 2016); Triglycerides in very large VLDL (Kettunen J 2016); Triglycerides in very small VLDL (Kettunen J 2016); 1-stearoyl-2-arachidonoyl-GPI (Long T 2017); X-03094 (Shin S 2014); 1-stearoyl-2-arachidonoyl-GPI (18:0/20:4) (Long T 2017); FAw67 (Tukiainen T 2012); Gp/Serum-TG (Tukiainen T 2012); Gp/Serum-TG (Kettunen J 2012); IDL-TG (Tukiainen T 2012); Ile/Serum-TG (Tukiainen T 2012); L-VLDL-C (Tukiainen T 2012); L-VLDL-CE (Tukiainen T 2012); L-VLDL-FC (Tukiainen T 2012); L-VLDL-L (Tukiainen T 2012); L-VLDL-P (Tukiainen T 2012); L-VLDL-PL (Tukiainen T 2012); LA (Tukiainen T 2012); Leu/Serum-TG (Tukiainen T 2012); M-VLDL-C (Tukiainen T 2012); M-VLDL-CE (Tukiainen T 2012); M-VLDL-FC (Tukiainen T 2012); M-VLDL-L (Tukiainen T 2012); M-VLDL-P (Tukiainen T 2012); M-VLDL-PL (Tukiainen T 2012); MobCH (Tukiainen T 2012); MobCH (Kettunen J 2012); MobCH2 (Tukiainen T 2012); MobCH3 (Tukiainen T 2012); MobCH3 (Kettunen J 2012); S-VLDL-FC (Tukiainen T 2012); S-VLDL-L (Tukiainen T 2012); S-VLDL-P (Tukiainen T 2012); S-VLDL-PL (Tukiainen T 2012); S-VLDL-TG (Tukiainen T 2012); Serum-TG (Tukiainen T 2012); Serum-TG (Kettunen J 2012); Serum-TG/Glc (Tukiainen T 2012); VLDL-TG (Tukiainen T 2012); VLDL-TG-eFR (Tukiainen T 2012); Val/Serum-TG (Tukiainen T 2012); Val/Serum-TG (Kettunen J 2012); XL-HDL-TG (Tukiainen T 2012); XL-VLDL-L (Tukiainen T 2012); XL-VLDL-P (Tukiainen T 2012); XL-VLDL-PL (Tukiainen T 2012); XL-VLDL-TG (Tukiainen T 2012); XS-VLDL-L (Tukiainen T 2012); XS-VLDL-P (Tukiainen T 2012); XS-VLDL-TG (Tukiainen T 2012); XS-VLDL-TG (Kettunen J 2012);	rs11207970;rs10889338;rs11207980;rs144042353;rs1168086;rs746735;rs624700;rs10889337;rs1168021;rs1168021;rs1168020;rs1168020;rs12074528;rs12074528;rs10889339;rs10889339;rs11207983;rs11207983;rs11207984;rs11207984;rs6587980;rs2479464;rs2479464;rs10889356;rs12136083;rs10889360;rs12037659;rs12124284;rs10889330;rs11577840;rs11207992;rs35194512;rs35194512;rs2366636;rs2366638;rs10889360;rs998403;rs1168009;rs1168026;rs1168026;rs61775910;rs1472257;rs10889348;rs10889348;rs12047226;rs1168098;rs28641195;rs7527004;rs10493322;rs7547965;rs1690761;rs11207977;rs1748200;rs1629122;rs1168089;rs1168099;rs1168102;rs1168102;rs28641195;rs28641195;rs6686331;rs6587976;rs6587976;rs10789112;rs35529421;rs1781212;rs1781212;rs1627591;rs1748195;rs10157265;rs7520810;rs12025800;rs1184547;rs11207990;rs1168097;rs11208004;rs1168009;rs1168041;rs1168041;rs34465969;rs1168128;rs10889360;rs1305520;rs1002687;rs1168029;rs3850634;rs10493322;rs636523;rs1979722;rs1002687;rs1748201;rs6587980;rs10789118;rs10789119;rs1168093;rs11208001;rs4587594;rs9436222;rs638714;rs638714;rs642845;rs642845;rs641540;rs641540;rs783291;rs783291;rs11207970;rs11207970;rs597078;rs597078;rs636497;rs9988450;rs11207972;rs1007205;rs10889330;rs10889330;rs10889331;rs10889331;rs1168009;rs1168009;rs10889333;rs11207977;rs11207996;rs6690733;rs6690733;rs9436221;rs12037659;rs9988450;rs6587976;rs1168027;rs11207995;rs11207995;rs3850634;rs3850634;rs61471917;rs10889350;rs1168093;rs1168018;rs7548877;rs11207982;rs116405518;rs6696502;rs1168027;rs10889335;rs1168029;rs11207970;rs7527004;rs10789116;rs12042319;rs10889352;rs112957492;rs1168097;rs1168098;rs2479464;rs4587594;rs9436223;rs10493322;rs10493322;rs638305;rs638305;rs598253;rs598253;rs659656;rs659656;rs597078;rs597076;rs630144;rs630144;rs636497;rs636497;rs634341;rs634341;rs12037659;rs12037659;rs1167996;rs1167996;rs12042319;rs3850634;rs1167996;rs1168029;rs7519785;rs12116574;rs12116574;rs3850634;rs1748199;rs1748199;rs1167996;rs1168003;rs10789112;rs4587594;rs634341;rs1168002;rs1168047;rs4915840;rs1167996;rs10789113;rs4587594;rs11208004;rs4344355;rs10889332;rs1168036;rs1168026;rs1690755;rs10889337;rs11208000;rs783291;rs10789113;rs1748195;rs1748195;rs10889348;rs993013;rs1168114;rs1168009;rs10889333;rs10889333;rs10889340;rs10889340;rs6675401;rs6678483;rs10889347;rs1168124;rs1168124;rs1177541;rs35529421;rs11207997;rs1168002;rs1168046;rs10889331;rs6657050;rs10158897;rs1168041;rs1168027;rs1168023;rs1168022;rs12038768;rs11207994;rs1748195;rs6657050;rs1168099;rs630144;rs12037659;rs1168041;rs1168041;rs10889336;rs10889336;rs1168050;rs1979722;rs10889333;rs10889339;rs10889340;rs2131925;rs2131926;rs10889343;rs4329540;rs10889344;rs11207996;rs11207997;rs11485618;rs9436223;rs638305;rs1168001;rs1168017;rs10889344;rs6690733;rs624660;rs10889331;rs35529421;rs11207995;rs112957492;rs1168010;rs11207972;rs1979722;rs1690766;rs12038768;rs10789116;rs12090886;rs4915838;rs11207986;rs28399032;rs11208003;rs9436221;rs10493322;rs12090886;rs1690766;rs1168015;rs7534572;rs1168017;rs1168017;rs11207983;rs116405518;rs6696502;rs6696502;rs6696502;rs11207990;rs1472257;rs1748201;rs6690733;rs4495740;rs1168124;rs656297;rs641540;rs1305520;rs1168022;rs1168021;rs28399032;rs626787;rs631106;rs1168003;rs1168010;rs998403;rs28399032;rs636497;rs10889331;rs1168010;rs10889335;rs11207978;rs11207979;rs12116574;rs10157265;rs7520810;rs12025800;rs2366638;rs1168085;rs1002687;rs1002687;rs35529421;rs35529421;rs1168031;rs1168031;rs1168030;rs1168030;rs1168027;rs1168027;rs1184865;rs1184865;rs4329540;rs4329540;rs12239736;rs12239736;rs61775956;rs1690755;rs7519785;rs7555577;rs7555577;rs11207995;rs2479464;rs2479464;rs11208007;rs1168041;rs1168041;rs1748201;rs1748200;rs1629122;rs11207995;rs993013;rs28399032;rs1570694;rs624660;rs634341;rs11207976;rs1781212;rs1168044;rs2131925;rs2131926;rs10889343;rs4329540;rs10789114;rs12116574;rs1168093;rs626787;rs631106;rs1305521;rs1168032;rs1168028;rs1748199;rs10889353;rs1168114;rs1168114;rs634341;rs4350231;rs1168026;rs1168026;rs1168015;rs1748200;rs1629122;rs12042319;rs1748197;rs1748199;rs1570694;rs1570694;rs10889354;rs10889354;rs1168132;rs1168132;rs1168128;rs10889338;rs11207995;rs783291;rs1168034;rs1168031;rs12116574;rs12038768;rs10789116;rs597470;rs597078;rs597076;rs1168001;rs1168002;rs1007205;rs1183260;rs1168013;rs10889339;rs10889340;rs10159255;rs2131925;rs2131926;rs10889343;rs4329540;rs6696502;rs6696502;rs11207990;rs11207990;rs11207990;rs1472257;rs1472257;rs61471917;rs1168086;rs746735;rs1168089;rs1168098;rs1167996;rs1168022;rs2029763;rs2029763;rs11207994;rs6675401;rs6675401;rs1168132;rs1167998;rs1168002;rs1168003;rs1168034;rs1168034;rs144042353;rs2366636;rs12239737;rs11208004;rs11208004;rs598253;rs10889336;rs10889336;rs1179765;rs1168001;rs11208007;rs4350231;rs10158897;rs998403;rs1168003;rs10889330;rs11207974;rs10889333;rs11207983;rs10889342;rs10889344;rs10789114;rs116405518;rs6696502;rs4495740;rs1168026;rs1168026;rs1168015;rs2366636;rs6678483;rs6678483;rs12117388;rs11208007;rs10158897;rs10158897;rs1781195;rs1168085;rs112957492;rs642845;rs583609;rs10889335;rs7527004;rs1168030;rs1168029;rs10889337;rs10158897;rs1168050;rs10889343;rs4329540;rs10889344;rs11207994;rs10889347;rs1168104;rs11208004;rs9436221;rs638305;rs656297;rs641540;rs4350231;rs1007205;rs1007205;rs10889347;rs10889347;rs1168085;rs1168099;rs1168099;rs111337204;rs638714;rs624660;rs1167996;rs1183260;rs11207977;rs11207977;rs11207979;rs11207979;rs1168046;rs1168046;rs1168047;rs1168047;rs10889338;rs10889338;rs1168050;rs1168050;rs1690766;rs1690766;rs11207980;rs11207980;rs11207981;rs11207981;rs10159255;rs10159255;rs12038768;rs12038768;rs12047226;rs12047226;rs1168098;rs1168098;rs11208004;rs6587976;rs11207981;rs6675401;rs6678483;rs6587980;rs642845;rs597078;rs597076;rs1168036;rs1168044;rs1184865;rs636523;rs10889335;rs1690766;rs2131925;rs2131926;rs116405518;rs116405518;rs11207992;rs1748201;rs1748200;rs1748200;rs1629122;rs1629122;rs1748195;rs6675401;rs6678483;rs1168093;rs7531579;rs12029068;rs637723;rs659656;rs7539035;rs7539035;rs3913007;rs3913007;rs1168001;rs1168026;rs1168026;rs1168026;rs12062275;rs10789113;rs10889342;rs10789116;rs10789116;rs34465969;rs10789118;rs10889352;rs10889352;rs1168097;rs1168097;rs9436222;rs10889332;rs10889347;rs4587594;rs12023489;rs1781212;rs1168030;rs11207970;rs3913007;rs1781195;rs11577840;rs6696502;rs11207990;rs6690733;rs11207997;rs111337204;rs4344355;rs9436661;rs1168041;rs11207978;rs4915838;rs10889360;rs11207977;rs1168023;rs1168023;rs11207982;rs11207982;rs1168022;rs1168022;rs1179765;rs1179765;rs10789113;rs10789113;rs2131925;rs2131925;rs2131926;rs2131926;rs10889343;rs10889343;rs12038768;rs12038768;rs11485618;rs11485618;rs10789118;rs10789118;rs7520810;rs7520810;rs10789119;rs11207999;rs111337204;rs1002687;rs1002687;rs35529421;rs35529421;rs1168031;rs1168031;rs1168030;rs1168030;rs1168027;rs1168027;rs1184865;rs1184865;rs583609;rs597470;rs1305520;rs12047226;rs7547965;rs7519785;rs1168001;rs1168002;rs1168003;rs10889330;rs10158897;rs4350231;rs9988450;rs1305520;rs10889332;rs1168031;rs1627591;rs10889344;rs1472257;rs11207997;rs111337204;rs598253;rs10889335;rs144042353;rs1168089;rs1168089;rs1168040;rs1168040;rs11207996;rs10889352;rs10889353;rs4344355;rs4495740;rs10889356;rs1168022;rs6690733;rs10889349;rs6587980;rs7539035;rs12239737;rs4915840;rs12116574;rs12042319;rs10889354;rs11207992;rs1168009;rs10889339;rs10889340;rs10493322;rs12023489;rs12124281;rs2489835;rs12062275;rs6675401;rs10789120;rs1168104;rs28399032;rs12092541;rs1167996;rs1979722;rs10889334;rs10889335;rs10889335;rs1168031;rs12090886;rs11207982;rs11207985;rs6587980;rs6587980;rs1168028;rs1168028;rs10889342;rs3850634;rs7539035;rs1168085;rs1168085;rs1168086;rs1168086;rs746735;rs746735;rs1168104;rs28399032;rs10889357;rs1168029;rs1168029;rs11207979;rs11207983;rs12042319;rs11207970;rs636523;rs1168009;rs7519785;rs1305520;rs61775910;rs11207992;rs1748201;rs1748200;rs1629122;rs1748195;rs6678483;rs10889347;rs11485618;rs624698;rs9436222;rs597076;rs597076;rs12124284;rs11207974;rs1168042;rs9436221;rs12037659;rs10889333;rs10889333;rs1627591;rs1627591;rs12062275;rs12062275;rs1168015;rs1168015;rs4915840;rs4915840;rs7534572;rs7534572;rs7548877;rs7548877;rs12116574;rs112957492;rs2479464;rs11208004;rs1167996;rs11207986;rs61471917;rs111337204;rs10889335;rs1168046;rs1168047;rs10889344;rs116405518;rs1472257;rs10889350;rs1168085;rs1168097;rs10889335;rs1168040;rs1168040;rs1748197;rs10789117;rs10789117;rs11208001;rs10889335;rs10789116;rs10789116;rs10789119;rs10789119;rs10889354;rs637723;rs659656;rs9988450;rs2131925;rs2131926;rs10889343;rs4329540;rs1168104;rs1305520;rs1690766;rs10789114;rs10493322;rs659656;rs783291;rs12037659;rs1184865;rs1690755;rs4329540;rs10889349;rs1168029;rs1168029;rs1184865;rs10889342;rs1168102;rs1168128;rs10889357;rs11207969;rs783291;rs7527004;rs1168050;rs1781221;rs1781221;rs1168021;rs1168021;rs1168020;rs1168020;rs12074528;rs12074528;rs10889339;rs10889339;rs11207983;rs11207983;rs12042319;rs12042319;rs12239736;rs10157265;rs10157265;rs11485618;rs10889330;rs1183260;rs11207974;rs10889354;rs1167998;rs1168029;rs6693353;rs10889330;rs1168028;rs3913007;rs4350231;rs1168030;rs2131925;rs2131926;rs10889343;rs3850634;rs995000;rs630144;rs4350231;rs4350231;rs1305520;rs1168032;rs1179765;rs12239736;rs2479464;rs10889356;rs11207982;rs7555577;rs7555577;rs61471917;rs61471917;rs10889350;rs10889350;rs112957492;rs630144;rs10889335;rs10889335;rs1168036;rs1168027;rs10157265;rs7520810;rs12025800;rs7518497;rs642845;rs11207970;rs636523;rs12403207;rs11207996;rs61471917;rs993013;rs12130333;rs1168040;rs1168031;rs10789113;rs12136083;rs659656;rs597078;rs597076;rs35529421;rs61775910;rs7519785;rs10789114;rs10789116;rs11207995;rs11207995;rs10889349;rs10889349;rs10889353;rs10889353;rs4587594;rs4587594;rs1007205;rs1168029;rs1168029;rs1690755;rs10889337;rs2366638;rs11208000;rs10789120;rs11207982;rs659656;rs10889331;rs1168009;rs1168010;rs35529421;rs1168032;rs4915838;rs10889350;rs1168104;rs9436221;rs630144;rs1168047;rs11208004;rs11208004;rs7518497;rs598253;rs583609;rs12023489;rs1168029;rs10889336;rs10889336;rs12038768;rs12038768;rs12038768;rs630144;rs10889330;rs2489835;rs1168028;rs598253;rs598253;rs11207969;rs10158897;rs1168107;rs7547965;rs1168044;rs1168046;rs1168021;rs12074528;rs597470;rs10789112;rs10789112;rs1168023;rs1168023;rs11207982;rs11207982;rs1168022;rs1168022;rs1179765;rs1179765;rs12116574;rs12116574;rs12116574;rs3850634;rs3850634;rs10889353;rs10889353;rs4495740;rs4495740;rs10889354;rs7518497;rs10889331;rs1781212;rs1781212;rs1168013;rs112957492;rs7547965;rs1002687;rs10889342;rs10889348;rs641540;rs1305521;rs1168042;rs1168021;rs111337204;rs624698;rs1167996;rs1168029;rs993013;rs583609;rs634341;rs998403;rs11207977;rs11207977;rs1168046;rs1168046;rs10889338;rs10889338;rs11207980;rs11207980;rs11207981;rs11207981;rs10789113;rs10789113;rs10789114;rs4587594;rs630144;rs12124281;rs10889334;rs1690766;rs12062275;rs11207985;rs28399032;rs10889330;rs1690755;rs2029763;rs28641195;rs7547965;rs656297;rs12037659;rs10889330;rs1690766;rs1168018;rs1168017;rs10789113;rs1168020;rs34465969;rs10789117;rs111337204;rs7518497;rs783291;rs597078;rs624660;rs12023489;rs12023489;rs10889334;rs10889334;rs1002687;rs1002687;rs35529421;rs35529421;rs1168031;rs1168031;rs1168030;rs1168030;rs1168027;rs1168027;rs1184865;rs1184865;rs61775910;rs1184547;rs1184547;rs1168021;rs1168021;rs1168020;rs1168020;rs12074528;rs12074528;rs10889339;rs10889339;rs11207983;rs11207983;rs10789114;rs993013;rs993013;rs10889357;rs2489835;rs12042319;rs111337204;rs659656;rs10889337;rs10158897;rs1168102;rs638305;rs7548877;rs11207981;rs1184547;rs1168021;rs1168020;rs1179765;rs12074528;rs2029763;rs11207984;rs11207985;rs11207986;rs11207996;rs10157265;rs181835401;rs638714;rs1168030;rs1168013;rs2029763;rs116405518;rs6696502;rs11207990;rs1472257;rs1748201;rs10889348;rs10889357;rs597076;rs998403;rs1690761;rs1690761;rs1168015;rs1168015;rs4915840;rs4915840;rs7534572;rs7534572;rs7548877;rs7548877;rs11207984;rs11207984;rs11207986;rs11207986;rs1168132;rs1168132;rs4587594;rs1168124;rs1177541;rs1168001;rs1168002;rs1168003;rs1168010;rs4350231;rs1748197;rs1748199;rs1007205;rs11207981;rs1168020;rs1179765;rs12074528;rs11207984;rs11207985;rs11207986;rs7520810;rs12025800;rs642845;rs1305520;rs61775910;rs10889344;rs1168099;rs3913007;rs3913007;rs1002687;rs11207976;rs11207976;rs1690755;rs11207979;rs11207979;rs1627591;rs1627591;rs12062275;rs12062275;rs10159255;rs10159255;rs10789116;rs10789116;rs1168104;rs1183260;rs10889335;rs11207984;rs12047226;rs11577840;rs1979722;rs1168009;rs1168026;rs1748201;rs10889348;rs10889353;rs2479464;rs1184865;rs11207984;rs144042353;rs12047226;rs28641195;rs12136083;rs11208008;rs597470;rs12023489;rs12023489;rs7547965;rs1168036;rs1168036;rs1168042;rs1168042;rs1168044;rs1168044;rs1184547;rs1184547;rs11207984;rs11207984;rs11207985;rs11207985;rs11207986;rs11207986;rs10889344;rs10889344;rs10789114;rs10789114;rs7555577;rs11207990;rs11207990;rs11207992;rs11207992;rs1748200;rs1748200;rs1629122;rs1629122;rs11207996;rs11207996;rs1748197;rs1748197;rs2366636;rs2366636;rs2366638;rs2366638;rs6587976;rs10889350;rs12239737;rs11207976;rs583609;rs636523;rs636497;rs1690761;rs12042319;rs6690733;rs11207997;rs6587980;rs12401837;rs11207986;rs1168114;rs637723;rs656297;rs10158897;rs10889335;rs11207985;rs11207985;rs11207990;rs11207990;rs11207992;rs11207992;rs1748200;rs1748200;rs1629122;rs1629122;rs10789119;rs10789119;rs1570694;rs1570694;rs1570694;rs4587594;rs4587594;rs1690755;rs1168021;rs10889348;rs10889348;rs1168114;rs11208007;rs598253;rs1177541;rs12062275;rs11207992;rs2366636;rs10889335;rs10493322;rs1305521;rs12403207;rs10789119;rs10889352;rs11208000;rs10889354;rs4344355;rs10889356;rs998403;rs7548877;rs11207982;rs11207984;rs11207985;rs10789117;rs10493322;rs638305;rs1627591;rs7555577;rs1748197;rs1748197;rs10889349;rs1168102;rs624700;rs12124284;rs1168046;rs11207992;rs11207996;rs630144;rs10789112;rs10159255;rs1168001;rs912540;rs626787;rs11207970;rs1305521;rs1781212;rs1781212;rs1781212;rs1168020;rs12074528;rs1168002;rs1168002;rs1168015;rs10159255;rs12042319;rs2366636;rs2366636;rs12047226;rs12047226;rs995000;rs181835401;rs12136083;rs12136083;rs12403207;rs1179765;rs12074528;rs2029763;rs636497;rs10889333;rs12136083;rs1979722;rs10889334;rs11207972;rs10889331;rs9436223;rs641540;rs634341;rs10889334;rs1168028;rs12062275;rs1570694;rs631106;rs7548877;rs11207981;rs1184547;rs1179765;rs2029763;rs631106;rs631106;rs12029068;rs10889331;rs1168034;rs1168034;rs1168029;rs11485618;rs11485618;rs10789118;rs10789118;rs7520810;rs7520810;rs10889352;rs10889352;rs638714;rs10889331;rs1168020;rs2479464;rs1168132;rs10889360;rs11588261;rs10889332;rs10889348;rs637723;rs11207970;rs11207974;rs11207980;rs1167998;rs1168017;rs1168017;rs1472257;rs1472257;rs1168097;rs11208001;rs1168114;rs9436661;rs1168010;rs1168015;rs1168085;rs1168085;rs1168086;rs1168086;rs746735;rs746735;rs1168097;rs1168097;rs1168098;rs1168098;rs1168010;rs1781195;rs11207986;rs10159255;rs1168124;rs10889356;rs35529421;rs1168085;rs1168099;rs12090886;rs656297;rs624660;rs1184865;rs1781195;rs1627591;rs1168022;rs1748197;rs2366636;rs1168034;rs7555577;rs993013;rs10889349;rs10889349;rs61471917;rs61471917;rs10889350;rs10889350;rs10157265;rs10157265;rs2366638;rs2366638;rs1168104;rs11207976;rs11207981;rs1184547;rs10889353;rs1177541;rs3850634;rs112957492;rs1167998;rs10789112;rs1168041;rs1168050;rs61775910;rs11207986;rs1748199;rs10789117;rs1570694;rs6657050;rs12047226;rs1168085;rs112957492;rs10889357;rs1690761;rs1168040;rs1168028;rs1690766;rs10889340;rs10889340;rs993013;rs993013;rs1168098;rs1168128;rs12023489;rs9988450;rs1305521;rs7548877;rs111337204;rs1168104;rs11208001;rs1168010;rs11588261;rs642845;rs998403;rs12124281;rs6675401;rs10889349;rs1168102;rs28641195;rs634341;rs1690766;rs6690733;rs11207997;rs1168113;rs631106;rs631106;rs10889335;rs10889335;rs1168034;rs1168104;rs11588261;rs7547965;rs1168009;rs7527004;rs11207979;rs10789114;rs4495740;rs4344355;rs1184865;rs12029068;rs9436661;rs12037659;rs1168002;rs1168009;rs10889333;rs1184865;rs11207995;rs6678483;rs1168099;rs3913007;rs3913007;rs10889335;rs10889335;rs636497;rs1168026;rs1168023;rs10889348;rs10889348;rs10789120;rs4495740;rs1168009;rs1168017;rs10789113;rs12116574;rs12038768;rs12042319;rs11207999;rs641540;rs12090886;rs1168124;rs3913007;rs2489835;rs1168031;rs1168018;rs1168017;rs7548877;rs11207982;rs1184547;rs3850634;rs11485618;rs10789118;rs2366638;rs1305520;rs11207972;rs1167998;rs1168028;rs1168028;rs11207981;rs1184547;rs1168021;rs2131925;rs2131926;rs10889343;rs4329540;rs1748200;rs1629122;rs1748195;rs1168104;rs10889357;rs642845;rs641540;rs10158897;rs10158897;rs1168036;rs1168036;rs1168042;rs1168042;rs1168044;rs1168044;rs10889337;rs1168047;rs1168047;rs1168050;rs1168050;rs1690766;rs1690766;rs1781221;rs1781221;rs10159255;rs2131925;rs2131925;rs2131926;rs2131926;rs10889343;rs10889343;rs10889344;rs10889344;rs10789114;rs10789114;rs28641195;rs11208001;rs4587594;rs12130333;rs10789112;rs1781212;rs1781212;rs1627591;rs10889337;rs1168047;rs4915621;rs12239736;rs10158897;rs597078;rs597076;rs998403;rs1168036;rs11207977;rs1168044;rs11207985;rs7519785;rs1748195;rs7539035;rs1168026;rs583609;rs583609;rs624660;rs624660;rs1305520;rs1168047;rs6693353;rs112957492;rs11207969;rs1168093;rs12124281;rs1168027;rs11207984;rs6657050;rs1168086;rs1168089;rs624660;rs10889332;rs4915621;rs6587980;rs10889360;rs656297;rs656297;rs11207969;rs11207969;rs4350231;rs4350231;rs1168046;rs11208004;rs11208004;rs7518497;rs7518497;rs10889349;rs1168086;rs1168041;rs1168086;rs1168030;rs10889354;rs10889354;rs11208001;rs11208001;rs111337204;rs10889334;rs1748197;rs656297;rs7547965;rs1168044;rs7531579;rs1167996;rs746735;rs1168041;rs636523;rs1167998;rs11577840;rs12074528;rs11207994;rs11208004;rs634341;rs1184865;rs1690766;rs1168086;rs746735;rs1168089;rs1168093;rs638714;rs11207970;rs597076;rs597076;rs1168029;rs1168029;rs1168044;rs10789118;rs1168124;rs1305520;rs1167996;rs1305521;rs181835401;rs12136083;rs1979722;rs1627591;rs1168089;rs1168098;rs181835401;rs1305520;rs1979722;rs1168021;rs1168020;rs1179765;rs11207994;rs1168085;rs1168093;rs1168098;rs4495740;rs10889356;rs583609;rs3913007;rs1177541;rs2489835;rs1168029;rs1168029;rs28641195;rs9436223;rs4495740;rs10889331;rs1168010;rs28399032;rs12029068;rs1168097;rs1168028;rs1168028;rs1168102;rs28399032;rs597470;rs597470;rs636523;rs1979722;rs1979722;rs11577840;rs11577840;rs1629122;rs1748195;rs10789119;rs10889352;rs6657050;rs2479464;rs2479464;rs642845;rs634341;rs2366636;rs1748199;rs10889348;rs1168097;rs6657050;rs1168093;rs1168097;rs626787;rs9436661;rs783291;rs597470;rs630144;rs1168029;rs61471917;rs1168113;rs1168113;rs624660;rs4350231;rs4350231;rs10889337;rs11577840;rs10789117;rs6675401;rs10789120;rs11208007;rs9436221;rs9436221;rs12029068;rs12029068;rs4350231;rs1748200;rs12239737;rs1168132;rs624698;rs1305520;rs12124284;rs10789112;rs995000;rs12136083;rs638305;rs3913007;rs7531579;rs1168041;rs631106;rs11207981;rs1184547;rs144042353;rs10789116;rs10889350;rs10889333;rs10889333;rs11207979;rs1168022;rs6678483;rs9436222;rs9436222;rs630144;rs10889335;rs10889335;rs35529421;rs11207994;rs1168099;rs10889330;rs1168034;rs2029763;rs10789113;rs11485618;rs10789118;rs1570694;rs7539035;rs1168099;rs1168023;rs4350231;rs638714;rs637723;rs10889333;rs7548877;rs7519785;rs12038768;rs3850634;rs1168114;rs12136083;rs597470;rs12124284;rs10889339;rs10889340;rs11207983;rs10889347;rs1167998;rs1781212;rs1748201;rs10889353;rs11207982;rs11207982;rs2029763;rs10789113;rs11207992;rs10789117;rs10789119;rs10889352;rs11207969;rs10493322;rs10789120;rs10493322;rs638305;rs1168003;rs11207976;rs1781212;rs11207979;rs1168046;rs1168047;rs10889338;rs1748195;rs10889347;rs10889349;rs746735;rs637723;rs637723;rs11207969;rs11207972;rs1168015;rs995000;rs995000;rs1168128;rs4350231;rs4350231;rs1167998;rs1168050;rs4915621;rs10789116;rs10789120;rs746735;rs1168089;rs12124284;rs1168040;rs1305520;rs638714;rs1167996;rs1002687;rs1168034;rs1168018;rs12116574;rs10789117;rs10789117;rs597470;rs1690755;rs12403207;rs2029763;rs2029763;rs10889342;rs10889348;rs10889348;rs10789120;rs1168097;rs636523;rs636523;rs1168028;rs1168028;rs1690755;rs10889337;rs10889348;rs10889348;rs12136083;rs626787;rs10889334;rs1168046;rs1168047;rs11207980;rs10889339;rs11207983;rs995000;rs11207972;rs1781212;rs1168030;rs10157265;rs783291;rs630144;rs4350231;rs1002687;rs1168026;rs1168099;rs10493322;rs4915840;rs7534572;rs6690733;rs631106;rs11207980;rs61775910;rs1570694;rs12047226;rs637723;rs1168085;rs642845;rs9988450;rs1168028;rs12403207;rs6693353;rs11207996;rs7520810;rs12025800;rs2366638;rs11208000;rs912540;rs642845;rs597078;rs597076;rs4350231;rs10889335;rs1002687;rs1168028;rs10889336;rs10889336;rs1168098;rs2479464;rs10789113;rs11485618;rs1570694;rs1002687;rs11207977;rs1168085;rs7547965;rs1168029;rs4915838;rs144042353;rs583609;rs10889331;rs10789114;rs11207995;rs6657050;rs1168093;rs4587594;rs11208007;rs624700;rs597076;rs2029763;rs2029763;rs12239736;rs10889354;rs4587594;rs10158897;rs7547965;rs2029763;rs2029763;rs12239737;rs1168093;rs10789112;rs1781212;rs10889338;rs6587980;rs659656;rs12062275;rs4915838;rs10889339;rs10889340;rs11207983;rs10159255;rs12239736;rs1168124;rs12136083;rs597078;rs7527004;rs1168018;rs1168086;rs746735;rs12029068;rs12029068;rs659656;rs630144;rs636523;rs636497;rs1168041;rs11207999;rs10789112;rs10889337;rs10789119;rs10889352;rs28399032;rs10889356;rs1168114;rs12037659;rs1690755;rs12124281;rs1168010;rs1627591;rs10889360;rs11208008;rs9436222;rs7555577;rs1168089;rs6587976;rs6587976;rs3850634;rs1748199;rs1748199;rs11207972;rs10889338;rs11485618;rs10789118;rs598253;rs1167996;rs1781195;rs144042353;rs2366636;rs1168098;rs10889357;rs783291;rs10889339;rs10889340;rs638714;rs638714;rs598253;rs598253;rs659656;rs659656;rs634341;rs634341;rs10889330;rs10889330;rs10889331;rs10889331;rs1168009;rs1168009;rs1168042;rs1168018;rs1168018;rs11207982;rs11207992;rs1472257;rs1168124;rs1168124;rs1168032;rs1168032;rs11207977;rs11207985;rs11207979;rs1748199;rs12239736;rs1168050;rs1690766;rs1748200;rs1629122;rs1748197;rs1748199;rs6690733;rs11207997;rs12403212;rs12403207;rs11207983;rs638305;rs638305;rs12037659;rs12037659;rs1167996;rs1167996;rs1781195;rs1748201;rs1748201;rs10889348;rs10889348;rs4495740;rs4495740;rs2366636;rs111337204;rs1002687;rs11207999;rs1168086;rs1168099;rs1168102;rs28641195;rs11207969;rs1168018;rs61471917;rs1168085;rs1007205;rs1979722;rs1979722;rs11207990;rs1748195;rs11207996;rs11207997;rs783291;rs1168041;rs1168029;rs1690755;rs10159255;rs1168102;rs4344355;rs144042353;rs6587980;rs10889357;rs4350231;rs1168032;rs12090886;rs1168017;rs10158897;rs10158897;rs11207976;rs1168023;rs10889340;rs10889340;rs11207994;rs1748195;rs10889348;rs10889348;rs1168132;rs1168132;rs624660;rs1305521;rs10889340;rs12239737;rs1168098;rs4344355;rs10889357;rs1690755;rs1168041;rs11207976;rs1781212;rs1168044;rs11207979;rs1168046;rs1168047;rs1748201;rs10889349;rs12047226;rs112957492;rs10889330;rs7518497;rs626787;rs626787;rs642845;rs642845;rs641540;rs641540;rs7547965;rs10889334;rs10889334;rs11207976;rs1168031;rs7519785;rs11207992;rs28641195;rs7531579;rs10159255;rs1748197;rs1168040;rs641540;rs3913007;rs10889332;rs1168036;rs1168031;rs1168027;rs12038768;rs1168114;rs12130333;rs636523;rs1168093;rs11207970;rs11207970;rs597078;rs597078;rs630144;rs630144;rs636497;rs636497;rs1305520;rs1168040;rs6696502;rs11207974;rs11207984;rs7519785;rs10789114;rs3850634;rs11207996;rs10889353;rs2479464;rs7518497;rs1781195;rs9988450;rs1177541;rs12029068;rs656297;rs10889337;rs12023489;rs34465969;rs144834675;rs10493322;rs10493322;rs10889332;rs10889332;rs1168027;rs6690733;rs12023489;rs12023489;rs12116574;rs12038768;rs1168027;rs61775910;rs638305;rs1168009;rs12042319;rs9436221;rs912540;rs10889360;rs1168009;rs10889334;rs1168093;rs9436221;rs1168026;rs1168026;rs1690766;rs1179765;rs10789116;rs1168001;rs12239737;rs9436661;rs637723;rs636497;rs11207972;rs6587980;rs10789120;rs28399032;rs7518497;rs12023489;rs1168036;rs11207993;rs10157265;rs35529421;rs1168023;rs11485618;rs10789118;rs912540;rs583609;rs11207982;rs1168002;rs1168029;rs10889339;rs10889340;rs12116574;rs6675401;rs35529421;rs34465969;rs10789112;rs10789112;rs11207980;rs11207996;rs11207996;rs6675401;rs1168097;rs1168040;rs11207977;rs12403207;rs1168021;rs6657050;rs10889330;rs1168124;rs9436223;rs7547965;rs10889330;rs11207983;rs6678483;rs10158897;rs7520810;rs144042353;rs6678483;rs10789119;rs10889352;rs995000;rs1168085;rs1167998;rs1690761;rs11207976;rs4350231;rs11207990;rs1472257;rs10889347;rs10889363;rs2182869;rs1168031;rs1168031;rs1168030;rs1168030;rs1168027;rs1168027;rs12025800;rs4495740;rs28399032;rs1168029;rs1168029;rs4915621;rs1168085;rs1168086;rs746735;rs12023489;rs12029068;rs4350231;rs1168003;rs1168003;rs61471917;rs10889350;rs12023489;rs1168030;rs6696502;rs12042319;rs3850634;rs11207996;rs112957492;rs112957492;rs10889353;rs1002687;rs1002687;rs35529421;rs35529421;rs1168026;rs1168026;rs1184865;rs1184865;rs7531579;rs641540;rs1168022;rs116405518;rs1629122;rs1570694;rs1168089;rs10889336;rs10889336;rs61471917;rs4344355;rs1168002;rs10889331;rs12037659;rs1168034;rs7527004;rs10789116;rs10889348;rs7539035;rs746735;rs1168089;rs1168097;rs583609;rs10889333;rs10789117;rs10889350;rs9436221;rs9436221;rs9436222;rs9436222;rs9436223;rs9436223;rs598253;rs1781212;rs1781212;rs11207979;rs10159255;rs1168098;rs597470;rs597078;rs597076;rs10889334;rs11208001;rs7527004;rs10889344;rs10789114;rs1168124;rs144042353;rs12239736;rs6657050;rs626787;rs626787;rs1690761;rs1690761;rs1168022;rs7547965;rs12074528;rs2029763;rs10157265;rs7520810;rs1168093;rs28399032;rs9436222;rs10889332;rs9436222;rs1168001;rs1168034;rs11207995;rs12239737;rs11208000;rs11208007;rs626787;rs631106;rs583609;rs583609;rs1690766;rs10889344;rs10889348;rs10889348;rs10889353;rs11207974;rs11207978;rs11207992;rs6675401;rs6678483;rs6675401;rs10889347;rs9436223;rs2131925;rs2131926;rs10889343;rs4329540;rs7555577;rs11207994;rs995000;rs6657050;rs656297;rs12037659;rs144042353;rs10889347;rs2479464;rs11207980;rs1168022;rs6678483;rs12025800;rs636523;rs2489835;rs61471917;rs10789118;rs11207999;rs7531579;rs10889360;rs642845;rs61471917;rs656297;rs656297;rs11207997;rs6675401;rs12239737;rs1168097;rs1168044;rs10157265;rs12025800;rs1167998;rs2366638;rs11208000;rs1690755;rs10889350;rs659656;rs11207972;rs10789112;rs1168029;rs10889350;rs10157265;rs7520810;rs7539035;rs6678483;rs1168020;rs7520810;rs636523;rs1167998;rs10789120;rs1168009;rs11207969;rs6587976;rs10159255;rs7555577;rs10789119;rs10889352;rs11208001;rs7547965;rs4915840;rs12025800;rs9436223;rs9436223;rs10889338;rs4915621;rs1748201;rs659656;rs11577840;rs11207981;rs2366638;rs1168003;rs4915840;rs7534572;rs1748197;rs12239737;rs111337204;rs11208007;rs12062275;rs2366638;rs1168107;rs638305;rs10889347;rs746735;rs1168093;rs111337204;rs1167996;rs10889333;rs11577840;rs11208000;rs7531579;rs10889335;rs12090886;rs1748195;rs630144;rs1168002;rs1168026;rs1748199;rs11208010;rs10493322;rs636497;rs1168002;rs1168003;rs11207992;rs11208000;rs12023489;rs12023489;rs1748200;rs1629122;rs995000;rs993013;rs1168086;rs1002687;rs1002687;rs35529421;rs35529421;rs1168031;rs1168031;rs1168030;rs1168030;rs1168027;rs1168027;rs10889335;rs10889337;rs1748199;rs11485618;rs6675401;rs6678483;rs10889347;rs112957492;rs11207972;rs1979722;rs11207977;rs1168089;rs11208001;rs11208001;rs1168029;rs1168029;rs1184865;rs1184865;rs4915621;rs11207995;rs1168050;rs28399032;rs11207970;rs11207978;rs116405518;rs112957492;rs1168132;rs9436221;rs636497;rs11577840;rs11577840;rs7534572;rs2366638;rs11207969;rs11207969;rs624660;rs624660;rs10789112;rs1748200;rs1748195;rs10889347;rs11208000;rs11208000;rs12124281;rs1168029;rs1168029;rs11207980;rs10889350;rs9436661;rs1168001;rs1168010;rs1168015;rs10889332;rs1690761;rs1168040;rs4915840;rs7534572;rs2366636;rs10157265;rs12025800;rs2366638;rs1168104;rs1177541;rs1168010;rs11207974;rs10889334;rs11207982;rs2029763;rs10889349;rs41290146;rs1168031;rs1168097;rs111337204;rs598253;rs1184547;rs6690733;rs10789120;rs1305520;rs10789112;rs61775910;rs6690733;rs1168086;rs998403;rs2366636;rs12239737;rs11207969;rs12023489;rs10789113;rs11207976;rs11207976;rs1748201;rs10889349;rs2479464;rs10889333;rs1748197;rs1748199;rs11207972;rs10789113;rs1168128;rs10158897;rs1168001;rs7519785;rs11208000;rs638714;rs1177541;rs11207978;rs6696502;rs11207990;rs1472257;rs12136083;rs637723;rs637723;rs12023489;rs2489835;rs1690761;rs1168050;rs1472257;rs1748197;rs10889349;rs11208000;rs11208000;rs28641195;rs634341;rs35529421;rs1168018;rs12239737;rs12239736;rs61775956;rs12124284;rs1168036;rs10889344;rs6587980;rs1168104;rs1167998;rs6696502;rs11207990;rs2366636;rs1748199;rs61471917;rs12047226;rs1168102;rs1168032;rs1168032;rs7548877;rs11207996;rs2366636;rs1167998;rs11207997;rs6587980;rs12047226;rs6690733;rs6587976;rs10889344;rs1168085;rs1168098;rs1690755;rs3850634;rs1168124;rs11207972;rs6587976;rs1690761;rs12090886;rs1690766;rs12117388;rs10789112;rs11207980;rs7519785;rs4329540;rs12047226;rs998403;rs998403;rs4329540;rs6690733;rs1168099;rs636497;rs624660;rs1184865;rs1748195;rs6587976;rs11208001;rs1168124;rs10889334;rs12090886;rs2131925;rs2131926;rs10889343;rs995000;rs995000;rs10889330;rs1979722;rs61775910;rs2131925;rs2131926;rs10889343;rs4329540;rs1472257;rs10889350;rs6587980;rs6657050;rs1168086;rs12090886;rs10889349;rs1168097;rs4350231;rs1168028;rs12090886;rs1570694;rs112957492;rs659656;rs10889334;rs1627591;rs116405518;rs642845;rs1168031;rs1168013;rs1168013;rs10789113;rs116405518;rs61471917;rs746735;rs1168099;rs11207972;rs12047226;rs10889333;rs1184865;rs11577840;rs1168128;rs9436222;rs641540;rs11207999;rs1781195;rs1781195;rs10889343;rs1472257;rs1167996;rs1168031;rs3850634;rs1168009;rs10889335;rs2479464;rs1748197;rs7520810;rs598253;rs11207969;rs9988450;rs10889331;rs4915838;rs1168013;rs11207992;rs34465969;rs1168132;rs1168098;rs11208008;rs1168030;rs1168013;rs7547965;rs1168026;rs746735;rs1168089;rs1177541;rs11207970;rs1183260;rs1002687;rs10159255;rs1007205;rs10889333;rs10889338;rs4915621;rs12029068;rs1168013;rs1748200;rs1629122;rs10889347;rs995000;rs995000;rs10889333;rs11207996;rs11207972;rs11208001;rs1168041;rs3913007;rs1168040;rs11207978;rs10889348;rs7518497;rs4915838;rs10159255;rs11207997;rs144834675;rs1168032;rs1168032;rs6696502;rs636497;rs1168028;rs12124281;rs181835401;rs12136083;rs1168034;rs4350231;rs598253;rs1168026;rs11207977;rs11207994;rs1570694;rs995000;rs1168093;rs641540;rs1168026;rs10889334;rs12037659;rs656297;rs1168031;rs1168022;rs10889353;rs1168041;rs1168023;rs116405518;rs6696502;rs10889348;rs1168128;rs597078;rs597076;rs2489835;rs10158897;rs28399032;rs11588261;rs1748195;rs1168098;rs9436661;rs637723;rs11207974;rs11207974;rs1748201;rs61471917;rs1168102;rs28641195;rs1177541;rs1167998;rs11207999;rs12037659;rs1168041;rs6693353;rs10889352;rs10889332;rs10889332;rs2489835;rs12042319;rs12042319;rs6690733;rs11207997;rs10889350;rs10889335;rs10889335;rs1168041;rs1168040;rs1168040;rs9436223;rs6587976;rs1472257;rs6690733;rs1168099;rs1183260;rs11207999;rs634341;rs10789119;rs61775910;rs10889344;rs11207997;rs11207999;rs28641195;rs11208001;rs11208001;rs1168132;rs11208004;rs10889332;rs10889335;rs1168031;rs1168029;rs1168029;rs7527004;rs1305520;rs1002687;rs12239736;rs10493322;rs7539035;rs638305;rs10889331;rs11485618;rs10789118;rs1305520;rs1305520;rs1183260;rs144042353;rs10889349;rs1168102;rs1168132;rs11208004;rs998403;rs998403;rs10789116;rs995000;rs11207990;rs11208004;rs1168032;rs1177541;rs10789114;rs10889356;rs1305521;rs1305521;rs10889356;rs656297;rs1168036;rs10789120;rs11207972;rs6696502;rs1979722;rs10789112;rs11207978;rs4915840;rs7534572;rs2131925;rs2131926;rs11207990;rs11207990;rs6675401;rs6678483;rs10889350;rs1168089;rs11207969;rs597470;rs1168030;rs1184865;rs4915840;rs1168017;rs11207997;rs1690755;rs10889337;rs1002687;rs7527004;rs11207977;rs11207977;rs1168046;rs1168046;rs10889338;rs10889338;rs11207980;rs11207980;rs11207981;rs11207981;rs1184547;rs1184547;rs10889356;rs10889356;rs1748197;rs1748199;rs1168002;rs1168023;rs1168102;rs1168132;rs1168050;rs7534572;rs1168114;rs626787;rs11207969;rs10889333;rs4344355;rs624660;rs1781195;rs11577840;rs12038768;rs7518497;rs12403212;rs1305520;rs1183260;rs1183260;rs1168040;rs1168040;rs7520810;rs1168085;rs11208001;rs11208004;rs11207970;rs1690766;rs998403;rs1168023;rs35529421;rs7539035;rs1007205;rs11207974;rs783291;rs1168001;rs10789116;rs1748200;rs1629122;rs7539035;rs10889363;rs4350231;rs4350231;rs6587976;rs2029763;rs2029763;rs12025800;rs7539035;rs12023489;rs1002687;rs11207995;rs11207997;rs1168003;rs6587980;rs10157265;rs7520810;rs6657050;rs7539035;rs1168097;rs1168099;rs626787;rs12038768;rs1472257;rs631106;rs4915621;rs11208003;rs4344355;rs641540;rs1168002;rs6693353;rs2182869;rs636523;rs636523;rs1168034;rs1168034;rs1168018;rs1168018;rs4329540;rs4329540;rs4329540;rs10789117;rs2366638;rs638305;rs1168034;rs7534572;rs11207982;rs1183260;rs1168022;rs11207990;rs6675401;rs6678483;rs112957492;rs1168031;rs626787;rs10158897;rs1168023;rs12047226;rs6587976;rs12239736;rs28399032;rs7531579;rs1167996;rs1168032;rs1168029;rs2131925;rs2131926;rs10889343;rs1748195;rs1748195;rs6675401;rs7520810;rs11208000;rs631106;rs1167998;rs1002687;rs4915840;rs12023489;rs631106;rs1305520;rs12124281;rs1168015;rs1168032;rs1168027;rs12062275;rs1748201;rs1168113;rs6678483;rs10157265;rs12025800;rs12025800;rs12047226;rs116405518;rs	Cholesterol_esters_in_large_VLDL;Concentration_of_medium_VLDL_particles;Concentration_of_medium_VLDL_particles;Concentration_of_small_VLDL_particles;Concentration_of_very_large_VLDL_particles;Concentration_of_very_large_VLDL_particles;Triglycerides_in_very_small_VLDL;18:2__linoleic_acid_(LA);Serum_VLDL-TG-eFR;VLDL-TG-eFR;Serum_VLDL-TG-eFR;VLDL-TG-eFR;Serum_VLDL-TG-eFR;VLDL-TG-eFR;Serum_VLDL-TG-eFR;VLDL-TG-eFR;Serum_VLDL-TG-eFR;VLDL-TG-eFR;Serum_VLDL-TG-eFR;VLDL-TG-eFR;Phospholipids_in_chylomicrons_and_extremely_large_VLDL;Serum_VLDL-TG-eFR;VLDL-TG-eFR;Total_cholesterol_in_large_VLDL;Free_cholesterol_in_small_VLDL;OmegaL6_fatty_acids;Phospholipids_in_very_large_VLDL;Phospholipids_in_large_VLDL;Triglycerides_in_chylomicrons_and_extremely_large_VLDL;Phospholipids_in_very_large_VLDL;Cholesterol_esters_in_medium_VLDL;Serum_Gp/Serum-TG;Gp/Serum-TG;Triglycerides_in_very_large_VLDL;Total_lipids_in_very_small_VLDL;Free_cholesterol_in_large_VLDL;Triglycerides_in_very_small_VLDL;Concentration_of_very_small_VLDL_particles;Serum_Gp/Serum-TG;Gp/Serum-TG;Triglycerides_in_very_small_VLDL;Phospholipids_in_medium_VLDL;Serum_XS-VLDL-TG;XS-VLDL-TG;Triglycerides_in_very_small_VLDL;Phospholipids_in_medium_VLDL;Phospholipids_in_medium_VLDL;Free_cholesterol_in_large_VLDL;Cholesterol_esters_in_large_VLDL;Total_phosphoglycerides;Triglycerides_in_IDL;Concentration_of_medium_VLDL_particles;Concentration_of_very_large_VLDL_particles;Concentration_of_very_large_VLDL_particles;Concentration_of_very_large_VLDL_particles;Concentration_of_very_large_VLDL_particles;Concentration_of_small_VLDL_particles;Concentration_of_very_large_VLDL_particles;Concentration_of_small_VLDL_particles;Concentration_of_very_large_VLDL_particles;Total_lipids_in_very_small_VLDL;Serum_Serum-TG;Serum-TG;Free_cholesterol_in_small_VLDL;Total_phosphoglycerides;Serum_M-VLDL-FC;M-VLDL-FC;Phospholipids_in_very_large_VLDL;Total_lipids_in_very_small_VLDL;Total_lipids_in_very_small_VLDL;Total_lipids_in_very_small_VLDL;Total_lipids_in_very_small_VLDL;Triglycerides_in_very_large_HDL;Phospholipids_in_medium_VLDL;Phospholipids_in_medium_VLDL;Triglycerides_in_very_small_VLDL;Triglycerides_in_very_large_HDL;Free_cholesterol_in_small_VLDL;Triglycerides_in_very_large_VLDL;Total_cholesterol_in_medium_VLDL;Total_cholesterol_in_medium_VLDL;Total_cholesterol_in_medium_VLDL;Free_cholesterol_in_large_VLDL;Free_cholesterol_in_large_VLDL;Free_cholesterol_in_medium_VLDL;Free_cholesterol_in_medium_VLDL;Total_lipids_in_small_VLDL;Triglycerides_in_chylomicrons_and_extremely_large_VLDL;Concentration_of_very_large_VLDL_particles;Concentration_of_chylomicrons_and_extremely_large_VLDL_particles;Concentration_of_very_large_VLDL_particles;Concentration_of_very_large_VLDL_particles;Total_cholesterol_in_small_VLDL;Total_cholesterol_in_small_VLDL;Concentration_of_very_large_VLDL_particles;Concentration_of_very_large_VLDL_particles;Total_lipids_in_small_VLDL;Phospholipids_in_large_VLDL;Serum_Serum-TG;Serum-TG;Serum_Serum-TG;Serum-TG;Serum_Serum-TG;Serum-TG;Serum_XS-VLDL-TG;XS-VLDL-TG;Serum_Serum-TG;Serum-TG;Serum_Serum-TG;Serum-TG;18:2__linoleic_acid_(LA);Phospholipids_in_chylomicrons_and_extremely_large_VLDL;Total_lipids_in_small_VLDL;Phospholipids_in_large_VLDL;Serum_Serum-TG;Serum-TG;Serum_Serum-TG;Serum-TG;Serum_Serum-TG;Serum-TG;Triglycerides_in_small_VLDL;Free_cholesterol_in_small_VLDL;Phospholipids_in_large_VLDL;Serum_Serum-TG;Serum-TG;Triglycerides_in_very_large_HDL;Concentration_of_large_VLDL_particles;Phospholipids_in_very_large_VLDL;Concentration_of_large_VLDL_particles;Phospholipids_in_very_large_VLDL;Serum_XS-VLDL-TG;XS-VLDL-TG;Serum_XS-VLDL-TG;XS-VLDL-TG;Total_lipids_in_very_small_VLDL;Total_lipids_in_very_small_VLDL;Total_lipids_in_very_small_VLDL;Triglycerides_in_very_large_HDL;Triglycerides_in_very_large_HDL;Free_cholesterol_in_large_VLDL;Phospholipids_in_medium_VLDL;Phospholipids_in_medium_VLDL;Total_cholesterol_in_medium_VLDL;Free_cholesterol_in_large_VLDL;Total_cholesterol_in_medium_VLDL;Total_phosphoglycerides;Total_cholesterol_in_small_VLDL;Total_cholesterol_in_small_VLDL;Total_lipids_in_small_VLDL;Total_cholesterol_in_small_VLDL;Cholesterol_esters_in_large_VLDL;Concentration_of_very_large_VLDL_particles;Concentration_of_very_large_VLDL_particles;Concentration_of_very_large_VLDL_particles;Total_cholesterol_in_small_VLDL;Total_cholesterol_in_large_VLDL;Serum_Serum-TG;Serum-TG;Serum_Serum-TG;Serum-TG;Serum_Serum-TG;Serum-TG;Serum_Serum-TG;Serum-TG;18:2__linoleic_acid_(LA);18:2__linoleic_acid_(LA);Serum_Serum-TG;Serum-TG;Serum_Serum-TG;Serum-TG;Serum_Serum-TG;Serum-TG;Serum_Serum-TG;Serum-TG;Serum_Serum-TG;Serum-TG;Phospholipids_in_large_VLDL;Phospholipids_in_large_VLDL;Triglycerides_in_small_VLDL;Cholesterol_esters_in_medium_VLDL;18:2__linoleic_acid_(LA);Serum_XS-VLDL-TG;XS-VLDL-TG;Triglycerides_in_very_large_VLDL;Serum_XS-VLDL-TG;XS-VLDL-TG;Phospholipids_in_small_VLDL;Phospholipids_in_large_VLDL;Phospholipids_in_medium_VLDL;Triglycerides_in_very_small_VLDL;Free_cholesterol_in_medium_VLDL;Triglycerides_in_very_large_HDL;Serum_total_triglycerides;Free_cholesterol_in_medium_VLDL;Serum_total_triglycerides;Serum_total_triglycerides;Free_cholesterol_in_medium_VLDL;Total_cholesterol_in_medium_VLDL;Serum_total_triglycerides;Concentration_of_very_large_VLDL_particles;Concentration_of_very_large_VLDL_particles;Total_phosphoglycerides;Total_lipids_in_medium_VLDL;Concentration_of_chylomicrons_and_extremely_large_VLDL_particles;Triglycerides_in_IDL;18:2__linoleic_acid_(LA);Phospholipids_in_chylomicrons_and_extremely_large_VLDL;Serum_Serum-TG;Serum-TG;Free_cholesterol_in_small_VLDL;18:2__linoleic_acid_(LA);Free_cholesterol_in_small_VLDL;Cholesterol_esters_in_large_VLDL;Serum_XS-VLDL-TG;XS-VLDL-TG;Serum_XS-VLDL-TG;XS-VLDL-TG;Total_lipids_in_very_small_VLDL;Total_lipids_in_very_small_VLDL;Total_lipids_in_very_small_VLDL;Serum_XS-VLDL-TG;XS-VLDL-TG;Cholesterol_esters_in_medium_VLDL;Total_cholesterol_in_large_VLDL;Phospholipids_in_medium_VLDL;Triglycerides_in_very_large_VLDL;Serum_total_triglycerides;Phospholipids_in_medium_VLDL;Serum_total_triglycerides;Cholesterol_esters_in_large_VLDL;ApoB;Concentration_of_very_large_VLDL_particles;Cholesterol_esters_in_large_VLDL;Concentration_of_small_VLDL_particles;Total_cholesterol_in_small_VLDL;Triglycerides_in_IDL;Concentration_of_small_VLDL_particles;Concentration_of_small_VLDL_particles;Concentration_of_small_VLDL_particles;Phospholipids_in_chylomicrons_and_extremely_large_VLDL;Phospholipids_in_large_VLDL;Serum_MobCH2;MobCH2;Serum_M-VLDL-C;M-VLDL-C;Total_cholesterol_in_large_VLDL;Triglycerides_in_small_VLDL;18:2__linoleic_acid_(LA);Total_lipids_in_very_small_VLDL;Total_lipids_in_very_small_VLDL;Total_lipids_in_very_small_VLDL;Total_lipids_in_very_small_VLDL;Total_lipids_in_very_small_VLDL;Total_lipids_in_very_small_VLDL;Total_lipids_in_very_small_VLDL;Triglycerides_in_very_large_VLDL;Total_lipids_in_very_small_VLDL;Triglycerides_in_small_VLDL;Triglycerides_in_very_large_HDL;Triglycerides_in_very_large_HDL;Phospholipids_in_large_VLDL;Triglycerides_in_very_large_HDL;Phospholipids_in_medium_VLDL;Phospholipids_in_medium_VLDL;Free_cholesterol_in_medium_VLDL;Triglycerides_in_very_large_VLDL;Phospholipids_in_small_VLDL;Triglycerides_in_very_large_HDL;Triglycerides_in_very_large_HDL;Phospholipids_in_medium_VLDL;Total_cholesterol_in_small_VLDL;Triglycerides_in_medium_VLDL;Triglycerides_in_IDL;Total_lipids_in_small_VLDL;Total_lipids_in_small_VLDL;18:2__linoleic_acid_(LA);Triglycerides_in_small_VLDL;Phospholipids_in_chylomicrons_and_extremely_large_VLDL;Triglycerides_in_medium_VLDL;Serum_total_triglycerides;Phospholipids_in_medium_VLDL;Phospholipids_in_very_large_VLDL;Phospholipids_in_large_VLDL;Concentration_of_very_small_VLDL_particles;Concentration_of_large_VLDL_particles;Phospholipids_in_small_VLDL;Serum_Val/Serum-TG;Val/Serum-TG;Total_lipids_in_very_small_VLDL;Total_lipids_in_very_small_VLDL;Serum_XS-VLDL-TG;Total_lipids_in_very_small_VLDL;XS-VLDL-TG;Total_lipids_in_very_small_VLDL;Total_lipids_in_very_small_VLDL;Total_lipids_in_very_small_VLDL;Total_lipids_in_very_small_VLDL;Total_cholesterol_in_large_VLDL;Triglycerides_in_very_large_VLDL;Triglycerides_in_very_large_HDL;Triglycerides_in_very_large_HDL;Phospholipids_in_chylomicrons_and_extremely_large_VLDL;Free_cholesterol_in_large_VLDL;Triglycerides_in_very_large_HDL;Total_cholesterol_in_large_VLDL;Total_cholesterol_in_medium_VLDL;Total_cholesterol_in_medium_VLDL;Triglycerides_in_very_large_VLDL;Triglycerides_in_very_large_VLDL;Free_cholesterol_in_medium_VLDL;Serum_total_triglycerides;Triglycerides_in_chylomicrons_and_extremely_large_VLDL;Total_lipids_in_chylomicrons_and_extremely_large_VLDL;Total_lipids_in_chylomicrons_and_extremely_large_VLDL;OmegaL6_fatty_acids;Triglycerides_in_medium_VLDL;Concentration_of_very_large_VLDL_particles;Total_lipids_in_small_VLDL;Triglycerides_in_IDL;Triglycerides_in_IDL;Triglycerides_in_IDL;Triglycerides_in_IDL;Concentration_of_small_VLDL_particles;Serum_M-VLDL-C;M-VLDL-C;Serum_M-VLDL-C;M-VLDL-C;Serum_M-VLDL-C;M-VLDL-C;Serum_M-VLDL-C;M-VLDL-C;Serum_M-VLDL-C;M-VLDL-C;Serum_M-VLDL-C;M-VLDL-C;Serum_MobCH3;MobCH3;Serum_M-VLDL-C;M-VLDL-C;Serum_total_triglycerides;Cholesterol_esters_in_large_VLDL;Triglycerides_in_small_VLDL;Serum_Gp/Serum-TG;Gp/Serum-TG;Cholesterol_esters_in_medium_VLDL;Serum_XS-VLDL-TG;XS-VLDL-TG;Free_cholesterol_in_large_VLDL;Serum_MobCH;MobCH;Phospholipids_in_medium_VLDL;Phospholipids_in_medium_VLDL;Phospholipids_in_medium_VLDL;Total_lipids_in_very_small_VLDL;Free_cholesterol_in_medium_VLDL;Triglycerides_in_very_large_HDL;Free_cholesterol_in_medium_VLDL;Concentration_of_small_VLDL_particles;Concentration_of_small_VLDL_particles;Concentration_of_very_large_VLDL_particles;Concentration_of_very_large_VLDL_particles;Concentration_of_very_large_VLDL_particles;Triglycerides_in_IDL;Triglycerides_in_IDL;Triglycerides_in_IDL;Triglycerides_in_IDL;Total_lipids_in_small_VLDL;Total_cholesterol_in_small_VLDL;Concentration_of_small_VLDL_particles;18:2__linoleic_acid_(LA);18:2__linoleic_acid_(LA);Phospholipids_in_chylomicrons_and_extremely_large_VLDL;Total_lipids_in_small_VLDL;18:2__linoleic_acid_(LA);Phospholipids_in_large_VLDL;Phospholipids_in_chylomicrons_and_extremely_large_VLDL;Serum_Serum-TG;Serum-TG;Phospholipids_in_very_large_VLDL;Cholesterol_esters_in_large_VLDL;Serum_VLDL-TG-eFR;VLDL-TG-eFR;Phospholipids_in_small_VLDL;Total_lipids_in_very_small_VLDL;Total_lipids_in_very_small_VLDL;Total_cholesterol_in_large_VLDL;Total_cholesterol_in_large_VLDL;Total_cholesterol_in_large_VLDL;Serum_XS-VLDL-TG;XS-VLDL-TG;Serum_XS-VLDL-TG;XS-VLDL-TG;Serum_XS-VLDL-TG;XS-VLDL-TG;Triglycerides_in_very_small_VLDL;Phospholipids_in_medium_VLDL;Triglycerides_in_very_small_VLDL;Free_cholesterol_in_medium_VLDL;Triglycerides_in_very_large_HDL;Triglycerides_in_very_large_HDL;Triglycerides_in_very_large_HDL;Triglycerides_in_very_large_HDL;Triglycerides_in_very_large_HDL;Concentration_of_small_VLDL_particles;Concentration_of_small_VLDL_particles;Concentration_of_small_VLDL_particles;Total_lipids_in_chylomicrons_and_extremely_large_VLDL;Total_lipids_in_chylomicrons_and_extremely_large_VLDL;Concentration_of_very_small_VLDL_particles;Concentration_of_small_VLDL_particles;Concentration_of_small_VLDL_particles;Triglycerides_in_IDL;Triglycerides_in_IDL;Total_lipids_in_small_VLDL;Concentration_of_very_large_VLDL_particles;Concentration_of_very_large_VLDL_particles;Concentration_of_very_large_VLDL_particles;Concentration_of_very_large_VLDL_particles;Triglycerides_in_IDL;Concentration_of_small_VLDL_particles;OmegaL6_fatty_acids;Triglycerides_in_IDL;Concentration_of_small_VLDL_particles;Triglycerides_in_IDL;Concentration_of_small_VLDL_particles;Triglycerides_in_IDL;Concentration_of_small_VLDL_particles;Concentration_of_small_VLDL_particles;Concentration_of_small_VLDL_particles;Concentration_of_small_VLDL_particles;Phospholipids_in_large_VLDL;Free_cholesterol_in_small_VLDL;Serum_Serum-TG;Serum-TG;Total_cholesterol_in_large_VLDL;Serum_Serum-TG;Serum-TG;Cholesterol_esters_in_medium_VLDL;Free_cholesterol_in_small_VLDL;Triglycerides_in_chylomicrons_and_extremely_large_VLDL;Triglycerides_in_chylomicrons_and_extremely_large_VLDL;Serum_MobCH;MobCH;Total_lipids_in_very_small_VLDL;Total_cholesterol_in_large_VLDL;Cholesterol_esters_in_medium_VLDL;Serum_XS-VLDL-TG;XS-VLDL-TG;Triglycerides_in_very_large_HDL;Serum_Gp/Serum-TG;Gp/Serum-TG;Triglycerides_in_very_large_HDL;Triglycerides_in_very_large_VLDL;Total_cholesterol_in_medium_VLDL;Triglycerides_in_very_large_HDL;Total_phosphoglycerides;Total_lipids_in_small_VLDL;Total_lipids_in_chylomicrons_and_extremely_large_VLDL;Total_phosphoglycerides;Concentration_of_very_large_VLDL_particles;Total_phosphoglycerides;Triglycerides_in_IDL;Triglycerides_in_IDL;Concentration_of_small_VLDL_particles;Total_cholesterol_in_small_VLDL;Concentration_of_small_VLDL_particles;OmegaL6_fatty_acids;Total_lipids_in_small_VLDL;Serum_S-VLDL-TG;S-VLDL-TG;Total_cholesterol_in_large_VLDL;Phospholipids_in_large_VLDL;Serum_Serum-TG;Serum-TG;Serum_total_triglycerides;Triglycerides_in_IDL;Serum_XS-VLDL-TG;XS-VLDL-TG;Phospholipids_in_very_large_VLDL;Total_lipids_in_very_small_VLDL;18:2__linoleic_acid_(LA);Triglycerides_in_very_large_HDL;Triglycerides_in_very_large_HDL;Triglycerides_in_small_VLDL;Phospholipids_in_chylomicrons_and_extremely_large_VLDL;Triglycerides_in_very_large_HDL;Phospholipids_in_very_large_VLDL;Phospholipids_in_medium_VLDL;Triglycerides_in_chylomicrons_and_extremely_large_VLDL;Concentration_of_very_large_VLDL_particles;Concentration_of_small_VLDL_particles;Concentration_of_small_VLDL_particles;Concentration_of_very_large_VLDL_particles;Concentration_of_medium_VLDL_particles;Triglycerides_in_IDL;Concentration_of_very_large_VLDL_particles;Triglycerides_in_chylomicrons_and_extremely_large_VLDL;Phospholipids_in_small_VLDL;18:2__linoleic_acid_(LA);18:2__linoleic_acid_(LA);18:2__linoleic_acid_(LA);Total_lipids_in_medium_VLDL;Serum_Serum-TG/Glc;Serum-TG/Glc;Serum_Serum-TG;Serum-TG;Phospholipids_in_large_VLDL;Serum_Serum-TG;Serum-TG;Free_cholesterol_in_small_VLDL;Total_lipids_in_very_small_VLDL;Phospholipids_in_very_large_VLDL;Concentration_of_large_VLDL_particles;Concentration_of_large_VLDL_particles;Serum_XS-VLDL-TG;XS-VLDL-TG;Serum_XS-VLDL-TG;XS-VLDL-TG;Serum_XS-VLDL-TG;XS-VLDL-TG;Serum_XS-VLDL-TG;XS-VLDL-TG;Serum_XS-VLDL-TG;XS-VLDL-TG;Serum_XS-VLDL-TG;XS-VLDL-TG;Serum_XS-VLDL-TG;XS-VLDL-TG;Serum_XS-VLDL-TG;XS-VLDL-TG;Serum_XS-VLDL-TG;XS-VLDL-TG;Serum_XS-VLDL-TG;XS-VLDL-TG;Total_cholesterol_in_large_VLDL;Triglycerides_in_very_large_VLDL;Serum_XS-VLDL-TG;XS-VLDL-TG;Serum_XS-VLDL-TG;XS-VLDL-TG;Triglycerides_in_small_VLDL;Triglycerides_in_very_large_HDL;Triglycerides_in_very_large_HDL;Phospholipids_in_medium_VLDL;Phospholipids_in_medium_VLDL;Phospholipids_in_medium_VLDL;Free_cholesterol_in_medium_VLDL;Free_cholesterol_in_medium_VLDL;Free_cholesterol_in_medium_VLDL;Free_cholesterol_in_medium_VLDL;Serum_total_triglycerides;Free_cholesterol_in_large_VLDL;Cholesterol_esters_in_large_VLDL;Total_cholesterol_in_small_VLDL;Concentration_of_very_large_VLDL_particles;Concentration_of_small_VLDL_particles;Concentration_of_small_VLDL_particles;OmegaL6_fatty_acids;Concentration_of_very_large_VLDL_particles;Total_lipids_in_very_large_VLDL;Concentration_of_small_VLDL_particles;OmegaL6_fatty_acids;Concentration_of_small_VLDL_particles;OmegaL6_fatty_acids;Concentration_of_small_VLDL_particles;Concentration_of_very_large_VLDL_particles;Triglycerides_in_IDL;Triglycerides_in_IDL;Triglycerides_in_IDL;Total_cholesterol_in_small_VLDL;18:2__linoleic_acid_(LA);18:2__linoleic_acid_(LA);18:2__linoleic_acid_(LA);Serum_Serum-TG;Serum-TG;Serum_Gp/Serum-TG;Gp/Serum-TG;Triglycerides_in_chylomicrons_and_extremely_large_VLDL;Serum_MobCH3;Free_cholesterol_in_small_VLDL;MobCH3;Phospholipids_in_small_VLDL;Triglycerides_in_small_VLDL;Concentration_of_very_small_VLDL_particles;Serum_XS-VLDL-TG;XS-VLDL-TG;Free_cholesterol_in_large_VLDL;Total_cholesterol_in_large_VLDL;Serum_XS-VLDL-TG;XS-VLDL-TG;Serum_XS-VLDL-TG;XS-VLDL-TG;Free_cholesterol_in_medium_VLDL;Triglycerides_in_very_large_HDL;Phospholipids_in_medium_VLDL;Total_lipids_in_very_small_VLDL;Free_cholesterol_in_medium_VLDL;Serum_total_triglycerides;Free_cholesterol_in_large_VLDL;Total_lipids_in_small_VLDL;Total_lipids_in_small_VLDL;Concentration_of_very_large_VLDL_particles;Concentration_of_small_VLDL_particles;Concentration_of_very_large_VLDL_particles;Concentration_of_very_large_VLDL_particles;Concentration_of_small_VLDL_particles;Concentration_of_small_VLDL_particles;Total_lipids_in_very_large_VLDL;Triglycerides_in_chylomicrons_and_extremely_large_VLDL;18:2__linoleic_acid_(LA);Triglycerides_in_large_VLDL;Triglycerides_in_small_VLDL;Total_cholesterol_in_large_VLDL;Triglycerides_in_IDL;Phospholipids_in_very_large_VLDL;Serum_XS-VLDL-TG;XS-VLDL-TG;Serum_XS-VLDL-TG;XS-VLDL-TG;Serum_XS-VLDL-TG;XS-VLDL-TG;Serum_XS-VLDL-TG;XS-VLDL-TG;Serum_XS-VLDL-TG;XS-VLDL-TG;Serum_XS-VLDL-TG;XS-VLDL-TG;Serum_XS-VLDL-TG;XS-VLDL-TG;Serum_XS-VLDL-TG;XS-VLDL-TG;Serum_XS-VLDL-TG;XS-VLDL-TG;Serum_XS-VLDL-TG;XS-VLDL-TG;Serum_XS-VLDL-TG;XS-VLDL-TG;Serum_XS-VLDL-TG;XS-VLDL-TG;Total_cholesterol_in_large_VLDL;Triglycerides_in_very_small_VLDL;Total_lipids_in_very_small_VLDL;Serum_Gp/Serum-TG;Gp/Serum-TG;Serum_Gp/Serum-TG;Gp/Serum-TG;Serum_Gp/Serum-TG;Gp/Serum-TG;Serum_Gp/Serum-TG;Gp/Serum-TG;Serum_Gp/Serum-TG;Gp/Serum-TG;Serum_Gp/Serum-TG;Gp/Serum-TG;Free_cholesterol_in_medium_VLDL;Free_cholesterol_in_medium_VLDL;Triglycerides_in_very_small_VLDL;Phospholipids_in_medium_VLDL;Free_cholesterol_in_large_VLDL;Total_cholesterol_in_medium_VLDL;Serum_total_triglycerides;Serum_total_triglycerides;Serum_total_triglycerides;Serum_total_triglycerides;Total_lipids_in_small_VLDL;Total_lipids_in_large_VLDL;Concentration_of_small_VLDL_particles;Total_phosphoglycerides;Triglycerides_in_IDL;Total_cholesterol_in_small_VLDL;Concentration_of_very_large_VLDL_particles;OmegaL6_fatty_acids;Concentration_of_very_large_VLDL_particles;Triglycerides_in_IDL;Concentration_of_very_large_VLDL_particles;18:2__linoleic_acid_(LA);Triglycerides_in_IDL;Free_cholesterol_in_small_VLDL;Serum_Serum-TG;Serum-TG;Serum_Gp/Serum-TG;Gp/Serum-TG;Triglycerides_in_small_VLDL;Total_cholesterol_in_large_VLDL;Total_cholesterol_in_large_VLDL;Triglycerides_in_small_VLDL;Triglycerides_in_very_small_VLDL;Serum_total_triglycerides;OmegaL6_fatty_acids;Triglycerides_in_IDL;Triglycerides_in_IDL;Concentration_of_small_VLDL_particles;Triglycerides_in_IDL;Phospholipids_in_chylomicrons_and_extremely_large_VLDL;Phospholipids_in_small_VLDL;Triglycerides_in_very_large_VLDL;Triglycerides_in_very_large_VLDL;Cholesterol_esters_in_medium_VLDL;Triglycerides_in_very_small_VLDL;Triglycerides_in_very_large_VLDL;Free_cholesterol_in_medium_VLDL;Free_cholesterol_in_medium_VLDL;Concentration_of_medium_VLDL_particles;Concentration_of_small_VLDL_particles;Cholesterol_esters_in_large_VLDL;Concentration_of_medium_VLDL_particles;Concentration_of_very_large_VLDL_particles;Concentration_of_small_VLDL_particles;Total_lipids_in_very_large_VLDL;Concentration_of_small_VLDL_particles;Total_lipids_in_medium_VLDL;Total_cholesterol_in_medium_VLDL;Free_cholesterol_in_small_VLDL;Triglycerides_in_IDL;Free_cholesterol_in_small_VLDL;Serum_M-VLDL-C;M-VLDL-C;Total_lipids_in_small_VLDL;Total_lipids_in_small_VLDL;Phospholipids_in_chylomicrons_and_extremely_large_VLDL;Phospholipids_in_chylomicrons_and_extremely_large_VLDL;Serum_Serum-TG;Serum-TG;Serum_Serum-TG;Serum-TG;Triglycerides_in_very_small_VLDL;Triglycerides_in_small_VLDL;Total_lipids_in_very_small_VLDL;Serum_XS-VLDL-TG;XS-VLDL-TG;Serum_XS-VLDL-TG;XS-VLDL-TG;Serum_XS-VLDL-TG;XS-VLDL-TG;Concentration_of_very_small_VLDL_particles;Triglycerides_in_small_VLDL;Phospholipids_in_small_VLDL;Serum_MobCH;MobCH;Serum_total_triglycerides;Free_cholesterol_in_medium_VLDL;Triglycerides_in_very_large_HDL;Total_cholesterol_in_medium_VLDL;Total_cholesterol_in_medium_VLDL;Phospholipids_in_medium_VLDL;Serum_total_triglycerides;Free_cholesterol_in_medium_VLDL;Triglycerides_in_chylomicrons_and_extremely_large_VLDL;Total_phosphoglycerides;OmegaL6_fatty_acids;Triglycerides_in_IDL;Triglycerides_in_IDL;Triglycerides_in_IDL;Concentration_of_small_VLDL_particles;Concentration_of_small_VLDL_particles;Total_cholesterol_in_small_VLDL;Concentration_of_large_VLDL_particles;Triglycerides_in_very_large_VLDL;Serum_XS-VLDL-TG;XS-VLDL-TG;Triglycerides_in_small_VLDL;Phospholipids_in_chylomicrons_and_extremely_large_VLDL;18:2__linoleic_acid_(LA);Free_cholesterol_in_large_VLDL;Cholesterol_esters_in_medium_VLDL;Serum_Gp/Serum-TG;Gp/Serum-TG;Serum_XS-VLDL-TG;XS-VLDL-TG;Serum_XS-VLDL-TG;XS-VLDL-TG;Serum_XS-VLDL-TG;XS-VLDL-TG;Serum_XS-VLDL-TG;XS-VLDL-TG;Serum_XS-VLDL-TG;XS-VLDL-TG;Serum_XS-VLDL-TG;XS-VLDL-TG;Total_cholesterol_in_large_VLDL;Concentration_of_large_VLDL_particles;Triglycerides_in_very_large_VLDL;Cholesterol_esters_in_medium_VLDL;Concentration_of_very_small_VLDL_particles;Phospholipids_in_medium_VLDL;Phospholipids_in_medium_VLDL;Triglycerides_in_very_large_HDL;Total_lipids_in_medium_VLDL;Concentration_of_very_large_VLDL_particles;Concentration_of_very_large_VLDL_particles;Triglycerides_in_IDL;Triglycerides_in_IDL;OmegaL6_fatty_acids;Triglycerides_in_IDL;Triglycerides_in_IDL;Concentration_of_small_VLDL_particles;Total_phosphoglycerides;Serum_XS-VLDL-TG;XS-VLDL-TG;Phospholipids_in_large_VLDL;Serum_Serum-TG;Serum-TG;Free_cholesterol_in_small_VLDL;Cholesterol_esters_in_large_VLDL;Total_cholesterol_in_large_VLDL;Triglycerides_in_very_large_VLDL;Serum_XS-VLDL-TG;XS-VLDL-TG;Total_cholesterol_in_large_VLDL;Triglycerides_in_very_large_HDL;Triglycerides_in_very_large_HDL;Triglycerides_in_very_large_HDL;Phospholipids_in_medium_VLDL;Phospholipids_in_medium_VLDL;Phospholipids_in_medium_VLDL;Phospholipids_in_medium_VLDL;Phospholipids_in_medium_VLDL;Concentration_of_large_VLDL_particles;Free_cholesterol_in_medium_VLDL;Triglycerides_in_very_large_HDL;Triglycerides_in_chylomicrons_and_extremely_large_VLDL;Triglycerides_in_chylomicrons_and_extremely_large_VLDL;Concentration_of_small_VLDL_particles;Total_lipids_in_small_VLDL;Concentration_of_chylomicrons_and_extremely_large_VLDL_particles;Concentration_of_chylomicrons_and_extremely_large_VLDL_particles;OmegaL6_fatty_acids;Concentration_of_very_large_VLDL_particles;Serum_S-VLDL-P;S-VLDL-P;18:2__linoleic_acid_(LA);Cholesterol_esters_in_medium_VLDL;Free_cholesterol_in_small_VLDL;Triglycerides_in_very_large_VLDL;Triglycerides_in_IDL;Concentration_of_large_VLDL_particles;Concentration_of_large_VLDL_particles;Concentration_of_very_large_VLDL_particles;Phospholipids_in_very_large_VLDL;Serum_XS-VLDL-TG;XS-VLDL-TG;Serum_XS-VLDL-TG;XS-VLDL-TG;Serum_XS-VLDL-TG;XS-VLDL-TG;Serum_XS-VLDL-TG;XS-VLDL-TG;Serum_XS-VLDL-TG;XS-VLDL-TG;Serum_XS-VLDL-TG;XS-VLDL-TG;Serum_XS-VLDL-TG;XS-VLDL-TG;Total_cholesterol_in_large_VLDL;Serum_XS-VLDL-TG;XS-VLDL-TG;Total_cholesterol_in_large_VLDL;Cholesterol_esters_in_medium_VLDL;Triglycerides_in_very_large_HDL;Triglycerides_in_very_large_HDL;Total_lipids_in_very_small_VLDL;Triglycerides_in_very_large_HDL;Concentration_of_large_VLDL_particles;Serum_total_triglycerides;Phospholipids_in_medium_VLDL;Free_cholesterol_in_large_VLDL;Phospholipids_in_very_small_VLDL;Phospholipids_in_very_small_VLDL;Total_cholesterol_in_small_VLDL;OmegaL6_fatty_acids;OmegaL6_fatty_acids;OmegaL6_fatty_acids;Total_lipids_in_small_VLDL;Total_lipids_in_small_VLDL;Free_cholesterol_in_small_VLDL;Serum_M-VLDL-C;M-VLDL-C;Concentration_of_very_large_VLDL_particles;Triglycerides_in_medium_VLDL;Phospholipids_in_chylomicrons_and_extremely_large_VLDL;Concentration_of_small_VLDL_particles;Triglycerides_in_chylomicrons_and_extremely_large_VLDL;Triglycerides_in_IDL;Triglycerides_in_small_VLDL;Serum_MobCH;MobCH;Serum_XS-VLDL-TG;XS-VLDL-TG;Serum_XS-VLDL-TG;XS-VLDL-TG;Phospholipids_in_very_large_VLDL;Phospholipids_in_medium_VLDL;Serum_Gp/Serum-TG;Gp/Serum-TG;Triglycerides_in_very_large_HDL;Triglycerides_in_very_large_HDL;Phospholipids_in_medium_VLDL;Phospholipids_in_medium_VLDL;Phospholipids_in_medium_VLDL;Total_cholesterol_in_medium_VLDL;Triglycerides_in_chylomicrons_and_extremely_large_VLDL;Concentration_of_medium_VLDL_particles;Phospholipids_in_very_small_VLDL;Concentration_of_very_large_VLDL_particles;Total_lipids_in_small_VLDL;Concentration_of_small_VLDL_particles;Concentration_of_very_large_VLDL_particles;Cholesterol_esters_in_medium_VLDL;Free_cholesterol_in_small_VLDL;Triglycerides_in_medium_VLDL;Phospholipids_in_large_VLDL;OmegaL6_fatty_acids;Concentration_of_large_VLDL_particles;Phospholipids_in_very_large_VLDL;Phospholipids_in_very_large_VLDL;Triglycerides_in_chylomicrons_and_extremely_large_VLDL;Phospholipids_in_very_large_VLDL;Total_cholesterol_in_large_VLDL;Triglycerides_in_very_large_VLDL;Cholesterol_esters_in_medium_VLDL;Serum_Gp/Serum-TG;Gp/Serum-TG;Serum_XS-VLDL-TG;XS-VLDL-TG;Serum_XS-VLDL-TG;XS-VLDL-TG;Serum_XS-VLDL-TG;XS-VLDL-TG;Total_cholesterol_in_medium_VLDL;Serum_Serum-TG;Serum-TG;Triglycerides_in_small_VLDL;Triglycerides_in_small_VLDL;Phospholipids_in_medium_VLDL;Phospholipids_in_medium_VLDL;Triglycerides_in_very_large_HDL;Serum_total_triglycerides;Concentration_of_small_VLDL_particles;Total_phosphoglycerides;Concentration_of_chylomicrons_and_extremely_large_VLDL_particles;Total_phosphoglycerides;Total_lipids_in_chylomicrons_and_extremely_large_VLDL;OmegaL6_fatty_acids;Cholesterol_esters_in_large_VLDL;Concentration_of_small_VLDL_particles;Concentration_of_medium_VLDL_particles;Phospholipids_in_large_VLDL;Triglycerides_in_IDL;Total_cholesterol_in_large_VLDL;Serum_MobCH3;MobCH3;OmegaL6_fatty_acids;Concentration_of_large_VLDL_particles;Phospholipids_in_very_large_VLDL;Phospholipids_in_very_large_VLDL;Phospholipids_in_large_VLDL;Serum_VLDL-TG-eFR;VLDL-TG-eFR;Serum_Gp/Serum-TG;Cholesterol_esters_in_medium_VLDL;Gp/Serum-TG;Triglycerides_in_very_small_VLDL;Triglycerides_in_very_large_VLDL;Free_cholesterol_in_medium_VLDL;Triglycerides_in_very_large_HDL;Concentration_of_small_VLDL_particles;Triglycerides_in_chylomicrons_and_extremely_large_VLDL;Concentration_of_small_VLDL_particles;Concentration_of_medium_VLDL_particles;Total_lipids_in_very_small_VLDL;Concentration_of_very_large_VLDL_particles;Total_cholesterol_in_large_VLDL;Total_cholesterol_in_large_VLDL;Phospholipids_in_chylomicrons_and_extremely_large_VLDL;Phospholipids_in_chylomicrons_and_extremely_large_VLDL;Concentration_of_large_VLDL_particles;Serum_MobCH;MobCH;Serum_Gp/Serum-TG;Gp/Serum-TG;Serum_Gp/Serum-TG;Gp/Serum-TG;Serum_Gp/Serum-TG;Gp/Serum-TG;Serum_Gp/Serum-TG;Gp/Serum-TG;Serum_Gp/Serum-TG;Cholesterol_esters_in_medium_VLDL;Gp/Serum-TG;Serum_Gp/Serum-TG;Gp/Serum-TG;Serum_Gp/Serum-TG;Gp/Serum-TG;Serum_Gp/Serum-TG;Gp/Serum-TG;Triglycerides_in_very_large_VLDL;Free_cholesterol_in_large_VLDL;Phospholipids_in_large_VLDL;Serum_Val/Serum-TG;Val/Serum-TG;Phospholipids_in_medium_VLDL;Free_cholesterol_in_large_VLDL;Triglycerides_in_very_small_VLDL;Triglycerides_in_very_large_HDL;Total_cholesterol_in_medium_VLDL;Total_cholesterol_in_medium_VLDL;Concentration_of_small_VLDL_particles;Concentration_of_very_large_VLDL_particles;Concentration_of_very_large_VLDL_particles;Concentration_of_small_VLDL_particles;Total_lipids_in_small_VLDL;Triglycerides_in_very_small_VLDL;Phospholipids_in_chylomicrons_and_extremely_large_VLDL;Concentration_of_small_VLDL_particles;Phospholipids_in_chylomicrons_and_extremely_large_VLDL;Concentration_of_large_VLDL_particles;Concentration_of_large_VLDL_particles;Total_cholesterol_in_large_VLDL;Serum_Gp/Serum-TG;Gp/Serum-TG;Serum_Gp/Serum-TG;Gp/Serum-TG;Serum_Gp/Serum-TG;Gp/Serum-TG;Serum_Gp/Serum-TG;Gp/Serum-TG;Serum_Gp/Serum-TG;Gp/Serum-TG;Serum_Gp/Serum-TG;Gp/Serum-TG;Cholesterol_esters_in_medium_VLDL;Total_cholesterol_in_large_VLDL;Phospholipids_in_small_VLDL;Triglycerides_in_very_large_VLDL;Free_cholesterol_in_large_VLDL;Phospholipids_in_medium_VLDL;Triglycerides_in_very_large_HDL;Phospholipids_in_medium_VLDL;Concentration_of_very_small_VLDL_particles;Triglycerides_in_very_small_VLDL;Phospholipids_in_medium_VLDL;Serum_total_triglycerides;Serum_total_triglycerides;Serum_total_triglycerides;Concentration_of_small_VLDL_particles;Cholesterol_esters_in_large_VLDL;Total_lipids_in_chylomicrons_and_extremely_large_VLDL;Concentration_of_small_VLDL_particles;Concentration_of_very_large_VLDL_particles;Concentration_of_very_large_VLDL_particles;Total_lipids_in_small_VLDL;Phospholipids_in_chylomicrons_and_extremely_large_VLDL;Triglycerides_in_very_small_VLDL;Free_cholesterol_in_small_VLDL;Triglycerides_in_chylomicrons_and_extremely_large_VLDL;Triglycerides_in_IDL;Phospholipids_in_very_large_VLDL;Concentration_of_large_VLDL_particles;Concentration_of_large_VLDL_particles;Serum_Serum-TG;Serum-TG;Serum_MobCH;MobCH;Serum_VLDL-TG-eFR;VLDL-TG-eFR;Serum_VLDL-TG-eFR;VLDL-TG-eFR;Serum_VLDL-TG-eFR;VLDL-TG-eFR;Serum_VLDL-TG-eFR;VLDL-TG-eFR;Serum_VLDL-TG-eFR;VLDL-TG-eFR;Serum_VLDL-TG-eFR;VLDL-TG-eFR;Triglycerides_in_small_VLDL;Serum_Gp/Serum-TG;Gp/Serum-TG;Serum_Gp/Serum-TG;Gp/Serum-TG;Serum_Gp/Serum-TG;Gp/Serum-TG;Serum_Gp/Serum-TG;Gp/Serum-TG;Serum_Gp/Serum-TG;Gp/Serum-TG;Serum_Gp/Serum-TG;Gp/Serum-TG;Total_cholesterol_in_large_VLDL;Serum_XS-VLDL-TG;XS-VLDL-TG;Triglycerides_in_small_VLDL;Triglycerides_in_very_large_HDL;Triglycerides_in_very_small_VLDL;Phospholipids_in_small_VLDL;Free_cholesterol_in_medium_VLDL;Triglycerides_in_very_large_HDL;Total_cholesterol_in_medium_VLDL;Serum_total_triglycerides;Concentration_of_small_VLDL_particles;Concentration_of_very_large_VLDL_particles;Concentration_of_very_large_VLDL_particles;Concentration_of_very_large_VLDL_particles;Concentration_of_very_large_VLDL_particles;Concentration_of_very_large_VLDL_particles;Concentration_of_very_large_VLDL_particles;Concentration_of_very_large_VLDL_particles;Total_lipids_in_small_VLDL;Concentration_of_small_VLDL_particles;Concentration_of_small_VLDL_particles;Concentration_of_small_VLDL_particles;Total_cholesterol_in_small_VLDL;Concentration_of_small_VLDL_particles;Total_lipids_in_very_large_VLDL;Triglycerides_in_very_large_VLDL;Total_lipids_in_small_VLDL;Free_cholesterol_in_small_VLDL;Phospholipids_in_chylomicrons_and_extremely_large_VLDL;Free_cholesterol_in_small_VLDL;Free_cholesterol_in_small_VLDL;Free_cholesterol_in_small_VLDL;Free_cholesterol_in_small_VLDL;Free_cholesterol_in_small_VLDL;Phospholipids_in_chylomicrons_and_extremely_large_VLDL;OmegaL6_fatty_acids;Concentration_of_large_VLDL_particles;Triglycerides_in_very_large_VLDL;Serum_MobCH;MobCH;Serum_Gp/Serum-TG;Gp/Serum-TG;Serum_Gp/Serum-TG;Gp/Serum-TG;Serum_Gp/Serum-TG;Gp/Serum-TG;Serum_Gp/Serum-TG;Gp/Serum-TG;Serum_Gp/Serum-TG;Gp/Serum-TG;Serum_Gp/Serum-TG;Gp/Serum-TG;Total_cholesterol_in_large_VLDL;Triglycerides_in_very_small_VLDL;Cholesterol_esters_in_medium_VLDL;18:2__linoleic_acid_(LA);Total_lipids_in_very_small_VLDL;Cholesterol_esters_in_medium_VLDL;Cholesterol_esters_in_medium_VLDL;Cholesterol_esters_in_medium_VLDL;Phospholipids_in_large_VLDL;Triglycerides_in_small_VLDL;Free_cholesterol_in_medium_VLDL;Free_cholesterol_in_medium_VLDL;Cholesterol_esters_in_medium_VLDL;Concentration_of_small_VLDL_particles;Concentration_of_small_VLDL_particles;Concentration_of_small_VLDL_particles;Concentration_of_small_VLDL_particles;Concentration_of_very_large_VLDL_particles;Concentration_of_very_large_VLDL_particles;Concentration_of_very_large_VLDL_particles;Concentration_of_small_VLDL_particles;Concentration_of_small_VLDL_particles;18:2__linoleic_acid_(LA);Triglycerides_in_IDL;Triglycerides_in_IDL;Free_cholesterol_in_small_VLDL;Free_cholesterol_in_small_VLDL;Cholesterol_esters_in_medium_VLDL;Triglycerides_in_small_VLDL;Triglycerides_in_chylomicrons_and_extremely_large_VLDL;Serum_XS-VLDL-TG;XS-VLDL-TG;Free_cholesterol_in_small_VLDL;Serum_Gp/Serum-TG;Gp/Serum-TG;Serum_Gp/Serum-TG;Gp/Serum-TG;Serum_Gp/Serum-TG;Gp/Serum-TG;Serum_Gp/Serum-TG;Gp/Serum-TG;Serum_Gp/Serum-TG;Gp/Serum-TG;Total_cholesterol_in_large_VLDL;Free_cholesterol_in_large_VLDL;Total_cholesterol_in_large_VLDL;Phospholipids_in_medium_VLDL;Phospholipids_in_very_large_VLDL;Free_cholesterol_in_medium_VLDL;Concentration_of_medium_VLDL_particles;Total_lipids_in_chylomicrons_and_extremely_large_VLDL;Total_lipids_in_chylomicrons_and_extremely_large_VLDL;Triglycerides_in_IDL;Concentration_of_very_large_VLDL_particles;Total_lipids_in_small_VLDL;Concentration_of_medium_VLDL_particles;Total_lipids_in_small_VLDL;Phospholipids_in_chylomicrons_and_extremely_large_VLDL;Phospholipids_in_large_VLDL;Triglycerides_in_chylomicrons_and_extremely_large_VLDL;Free_cholesterol_in_small_VLDL;Triglycerides_in_IDL;Total_cholesterol_in_medium_VLDL;Phospholipids_in_very_large_VLDL;Serum_XS-VLDL-TG;XS-VLDL-TG;Cholesterol_esters_in_large_VLDL;Serum_XS-VLDL-TG;XS-VLDL-TG;Serum_XS-VLDL-TG;XS-VLDL-TG;Serum_XS-VLDL-TG;XS-VLDL-TG;Serum_XS-VLDL-TG;XS-VLDL-TG;Serum_XS-VLDL-TG;XS-VLDL-TG;Serum_XS-VLDL	1:62900811;1:62900811;1:62900811;1:62900812;1:62900812;1:62900812;1:62901243;1:62901243;1:62901243;1:62901243;1:62901243;1:62901243;1:62901807;1:62901807;1:62901807;1:62901807;1:62901807;1:62901807;1:62902874;1:62902874;1:62902874;1:62902874;1:62902874;1:62903359;1:62903359;1:62903359;1:62903363;1:62903363;1:62903363;1:62903363;1:62903363;1:62903363;1:62903547;1:62903547;1:62903547;1:62903547;1:62904295;1:62904295;1:62904295;1:62904575;1:62904575;1:62904575;1:62904575;1:62904575;1:62904575;1:62904936;1:62904936;1:62904936;1:62905893;1:62905893;1:62905893;1:62905893;1:62905893;1:62905893;1:62906034;1:62906034;1:62906034;1:62906089;1:62906089;1:62906089;1:62906089;1:62906489;1:62906489;1:62906489;1:62906489;1:62906489;1:62906489;1:62906537;1:62906537;1:62906537;1:62906537;1:62906537;1:62906537;1:62906682;1:62906682;1:62906682;1:62906728;1:62906728;1:62906728;1:62906728;1:62906728;1:62906728;1:62907595;1:62907595;1:62907595;1:62908235;1:62908235;1:62908235;1:62908235;1:62908235;1:62908235;1:62908538;1:62908538;1:62908538;1:62908538;1:62908538;1:62908538;1:62909949;1:62909949;1:62909949;1:62909949;1:62911305;1:62911305;1:62911305;1:62911305;1:62911341;1:62911341;1:62911341;1:62911341;1:62911341;1:62911341;1:62911751;1:62911751;1:62911751;1:62912120;1:62912120;1:62912120;1:62912120;1:62912120;1:62912120;1:62912919;1:62912919;1:62912919;1:62912919;1:62912919;1:62912919;1:62914978;1:62914978;1:62914978;1:62914978;1:62914978;1:62914978;1:62914978;1:62915473;1:62915473;1:62915473;1:62916796;1:62916796;1:62916796;1:62916796;1:62916796;1:62916796;1:62916796;1:62917796;1:62917796;1:62917796;1:62917796;1:62917796;1:62917796;1:62917857;1:62917857;1:62917857;1:62917857;1:62917857;1:62917857;1:62917865;1:62917865;1:62917865;1:62917913;1:62917913;1:62917913;1:62917913;1:62917913;1:62917913;1:62918198;1:62918198;1:62918198;1:62918864;1:62918864;1:62918864;1:62918864;1:62918864;1:62918864;1:62919027;1:62919027;1:62919027;1:62919027;1:62919978;1:62919978;1:62919978;1:62920008;1:62920008;1:62920008;1:62920008;1:62920008;1:62920008;1:62920029;1:62920029;1:62920029;1:62920388;1:62920388;1:62920388;1:62920388;1:62920388;1:62920388;1:62921422;1:62921422;1:62921422;1:62921422;1:62921422;1:62921422;1:62921586;1:62921586;1:62921586;1:62921586;1:62921586;1:62921586;1:62922660;1:62922660;1:62922660;1:62922660;1:62922660;1:62922660;1:62923827;1:62923827;1:62923827;1:62923858;1:62923858;1:62923858;1:62923863;1:62923863;1:62923863;1:62924205;1:62924205;1:62924205;1:62924448;1:62924448;1:62924448;1:62926057;1:62926057;1:62926057;1:62926371;1:62926371;1:62926371;1:62927741;1:62927741;1:62927741;1:62927797;1:62927797;1:62927797;1:62927797;1:62927797;1:62927797;1:62927797;1:62928549;1:62928549;1:62928549;1:62928549;1:62928549;1:62928549;1:62929378;1:62929378;1:62929378;1:62929378;1:62929892;1:62929892;1:62929892;1:62930224;1:62930224;1:62930224;1:62931632;1:62931632;1:62931632;1:62931632;1:62931632;1:62931632;1:62933758;1:62933758;1:62933758;1:62934002;1:62934002;1:62934002;1:62934027;1:62934027;1:62934027;1:62934308;1:62934308;1:62934308;1:62934846;1:62934846;1:62934846;1:62935577;1:62935577;1:62935577;1:62936912;1:62936912;1:62936912;1:62936912;1:62936912;1:62936912;1:62939466;1:62939466;1:62939466;1:62940097;1:62940097;1:62940097;1:62940097;1:62940097;1:62940097;1:62941168;1:62941168;1:62941168;1:62943007;1:62943007;1:62943007;1:62943007;1:62943007;1:62943007;1:62943954;1:62943954;1:62943954;1:62943954;1:62943954;1:62943954;1:62943979;1:62943979;1:62943979;1:62943979;1:62943979;1:62943979;1:62944947;1:62944947;1:62944947;1:62945418;1:62945418;1:62945418;1:62945418;1:62945418;1:62945418;1:62945418;1:62945631;1:62945631;1:62945631;1:62949034;1:62949034;1:62949034;1:62949034;1:62949034;1:62949034;1:62949034;1:62949257;1:62949257;1:62949257;1:62949960;1:62949960;1:62949960;1:62949960;1:62949960;1:62949960;1:62949960;1:62950858;1:62950858;1:62950858;1:62950858;1:62950858;1:62950858;1:62954372;1:62954372;1:62954372;1:62954372;1:62954971;1:62954971;1:62954971;1:62955862;1:62955862;1:62955862;1:62957030;1:62957030;1:62957030;1:62957030;1:62957030;1:62957030;1:62957199;1:62957199;1:62957199;1:62957199;1:62957199;1:62957199;1:62957758;1:62957758;1:62957758;1:62958658;1:62958658;1:62958658;1:62960101;1:62960101;1:62960101;1:62960101;1:62960101;1:62960101;1:62960101;1:62960250;1:62960250;1:62960250;1:62960250;1:62960250;1:62960250;1:62960335;1:62960335;1:62960335;1:62960575;1:62960575;1:62960575;1:62960575;1:62960575;1:62960575;1:62962734;1:62962734;1:62962734;1:62962734;1:62962734;1:62962734;1:62962734;1:62963737;1:62963737;1:62963737;1:62963737;1:62963737;1:62963737;1:62963737;1:62963751;1:62963751;1:62963751;1:62963914;1:62963914;1:62963914;1:62963914;1:62963914;1:62963914;1:62963914;1:62964310;1:62964310;1:62964310;1:62965621;1:62965621;1:62965621;1:62965621;1:62967747;1:62967747;1:62967747;1:62967747;1:62967747;1:62967747;1:62967747;1:62967987;1:62967987;1:62967987;1:62967987;1:62967987;1:62967987;1:62967987;1:62968433;1:62968433;1:62968433;1:62968433;1:62968491;1:62968491;1:62968491;1:62968491;1:62968491;1:62968491;1:62968491;1:62968909;1:62968909;1:62968909;1:62968909;1:62969402;1:62969402;1:62969402;1:62969402;1:62969431;1:62969431;1:62969431;1:62969431;1:62969717;1:62969717;1:62969717;1:62970184;1:62970184;1:62970184;1:62970184;1:62970184;1:62970184;1:62970184;1:62970996;1:62970996;1:62970996;1:62970996;1:62970996;1:62970996;1:62970996;1:62972142;1:62972142;1:62972142;1:62972142;1:62972228;1:62972228;1:62972228;1:62972228;1:62973795;1:62973795;1:62973795;1:62973795;1:62973795;1:62973795;1:62973795;1:62974150;1:62974150;1:62974150;1:62974150;1:62974150;1:62974150;1:62974150;1:62974458;1:62974458;1:62974458;1:62974458;1:62976751;1:62976751;1:62976751;1:62976751;1:62977307;1:62977307;1:62977307;1:62977307;1:62977307;1:62977307;1:62977307;1:62977419;1:62977419;1:62977419;1:62977419;1:62977419;1:62977419;1:62977419;1:62977558;1:62977558;1:62977558;1:62977558;1:62980161;1:62980161;1:62980161;1:62980161;1:62980161;1:62980161;1:62980161;1:62980399;1:62980399;1:62980399;1:62980399;1:62980410;1:62980410;1:62980410;1:62980410;1:62980512;1:62980512;1:62980512;1:62980512;1:62980512;1:62980512;1:62980607;1:62980607;1:62980607;1:62980607;1:62980607;1:62980607;1:62980607;1:62981440;1:62981440;1:62981440;1:62981440;1:62981440;1:62981440;1:62981440;1:62982891;1:62982891;1:62982891;1:62982891;1:62982891;1:62982891;1:62982891;1:62982994;1:62982994;1:62982994;1:62982994;1:62983693;1:62983693;1:62983693;1:62983693;1:62983693;1:62983693;1:62983693;1:62983751;1:62983751;1:62983751;1:62983751;1:62983751;1:62983751;1:62983751;1:62984897;1:62984897;1:62984897;1:62984897;1:62984897;1:62984897;1:62984897;1:62986146;1:62986146;1:62986146;1:62986146;1:62986157;1:62986157;1:62986157;1:62986157;1:62986955;1:62986955;1:62986955;1:62986955;1:62986955;1:62986955;1:62986955;1:62987289;1:62987289;1:62987289;1:62987289;1:62987289;1:62987289;1:62987289;1:62988972;1:62988972;1:62988972;1:62988972;1:62988972;1:62988972;1:62988972;1:62989807;1:62989807;1:62989807;1:62989807;1:62989807;1:62989807;1:62989807;1:62991369;1:62991369;1:62991369;1:62991369;1:62991369;1:62991369;1:62991369;1:62991905;1:62991905;1:62991905;1:62991905;1:62991905;1:62991905;1:62991905;1:62992749;1:62992749;1:62992749;1:62992749;1:62992749;1:62992749;1:62992749;1:62993068;1:62993068;1:62993068;1:62993068;1:62993403;1:62993403;1:62993403;1:62993403;1:62993620;1:62993620;1:62993620;1:62993620;1:62996046;1:62996046;1:62996046;1:62996046;1:62996046;1:62996046;1:62996046;1:62996838;1:62996838;1:62996838;1:62996838;1:62996838;1:62996838;1:62996838;1:62997736;1:62997736;1:62997736;1:62997736;1:62999110;1:62999110;1:62999110;1:62999110;1:62999595;1:62999595;1:62999595;1:62999595;1:62999675;1:62999675;1:62999675;1:62999675;1:62999675;1:62999675;1:62999675;1:63000731;1:63000731;1:63000731;1:63000731;1:63001120;1:63001120;1:63001120;1:63001120;1:63001120;1:63001120;1:63001120;1:63002551;1:63002551;1:63002551;1:63002551;1:63002551;1:63002551;1:63002551;1:63005950;1:63005950;1:63005950;1:63005950;1:63006087;1:63006087;1:63006087;1:63006087;1:63006087;1:63006087;1:63006087;1:63006595;1:63006595;1:63006595;1:63006595;1:63006595;1:63006595;1:63006595;1:63006803;1:63006803;1:63006803;1:63006842;1:63006842;1:63006842;1:63006842;1:63006842;1:63006842;1:63007182;1:63007182;1:63007182;1:63007182;1:63007228;1:63007228;1:63007228;1:63007228;1:63007721;1:63007721;1:63007721;1:63007721;1:63007721;1:63007721;1:63007721;1:63008827;1:63008827;1:63008827;1:63009900;1:63009900;1:63009900;1:63009900;1:63009956;1:63009956;1:63009956;1:63009956;1:63009956;1:63009956;1:63009956;1:63010110;1:63010110;1:63010110;1:63010110;1:63010871;1:63010871;1:63010871;1:63010871;1:63010871;1:63010871;1:63010871;1:63012056;1:63012056;1:63012056;1:63012056;1:63012071;1:63012071;1:63012071;1:63012071;1:63012071;1:63012071;1:63012071;1:63012107;1:63012107;1:63012107;1:63012107;1:63012107;1:63012107;1:63012107;1:63013134;1:63013134;1:63013134;1:63013134;1:63013134;1:63013134;1:63013134;1:63013396;1:63013396;1:63013396;1:63013396;1:63013396;1:63013396;1:63013396;1:63013786;1:63013786;1:63013786;1:63013786;1:63013786;1:63013786;1:63013786;1:63015199;1:63015199;1:63015199;1:63015199;1:63016390;1:63016390;1:63016390;1:63018170;1:63018170;1:63018170;1:63018170;1:63018170;1:63018170;1:63018170;1:63018703;1:63018703;1:63018703;1:63018852;1:63018852;1:63018852;1:63018852;1:63019494;1:63019494;1:63019494;1:63019919;1:63019919;1:63019919;1:63019919;1:63020816;1:63020816;1:63020816;1:63020816;1:63020816;1:63020816;1:63020816;1:63025942;1:63025942;1:63025942;1:63025942;1:63025942;1:63025942;1:63025942;1:63026011;1:63026011;1:63026011;1:63026011;1:63026011;1:63026011;1:63026011;1:63026429;1:63026429;1:63026429;1:63026429;1:63026429;1:63026429;1:63026429;1:63027024;1:63027024;1:63027024;1:63027024;1:63027024;1:63027024;1:63027024;1:63029433;1:63029433;1:63029433;1:63029433;1:63031616;1:63031616;1:63031616;1:63031616;1:63033941;1:63033941;1:63033941;1:63033941;1:63034222;1:63034222;1:63034222;1:63034363;1:63034363;1:63034363;1:63034363;1:63034363;1:63034363;1:63034646;1:63034646;1:63034646;1:63036129;1:63036129;1:63036129;1:63036129;1:63036807;1:63036807;1:63036807;1:63036807;1:63037837;1:63037837;1:63037837;1:63037837;1:63037837;1:63037837;1:63037837;1:63038303;1:63038303;1:63038303;1:63039533;1:63039533;1:63039533;1:63039533;1:63040728;1:63040728;1:63040728;1:63040728;1:63041086;1:63041086;1:63041086;1:63041086;1:63041086;1:63041086;1:63041086;1:63041800;1:63041800;1:63041800;1:63041800;1:63041800;1:63041800;1:63041800;1:63042126;1:63042126;1:63042126;1:63042126;1:63042126;1:63042126;1:63042126;1:63042738;1:63042738;1:63042738;1:63042738;1:63044464;1:63044464;1:63044464;1:63044464;1:63044464;1:63044464;1:63045506;1:63045506;1:63045506;1:63045506;1:63045506;1:63045506;1:63045506;1:63046039;1:63046039;1:63046039;1:63046039;1:63046039;1:63046039;1:63046039;1:63046578;1:63046578;1:63046578;1:63046578;1:63047987;1:63047987;1:63047987;1:63048045;1:63048045;1:63048045;1:63048275;1:63048275;1:63048275;1:63048276;1:63048276;1:63048276;1:63048277;1:63048277;1:63048277;1:63048277;1:63048277;1:63048277;1:63048277;1:63049551;1:63049551;1:63049551;1:63049551;1:63049551;1:63049551;1:63049551;1:63049593;1:63049593;1:63049593;1:63049593;1:63049593;1:63049593;1:63049593;1:63049819;1:63049819;1:63049819;1:63049819;1:63049819;1:63049819;1:63049819;1:63050598;1:63050598;1:63050598;1:63050598;1:63050598;1:63050598;1:63050598;1:63055470;1:63055470;1:63055470;1:63055470;1:63055470;1:63055470;1:63055470;1:63056112;1:63056112;1:63056112;1:63056112;1:63056112;1:63056112;1:63056112;1:63056670;1:63056670;1:63056670;1:63056670;1:63057136;1:63057136;1:63057136;1:63057136;1:63057136;1:63057136;1:63057136;1:63060037;1:63060037;1:63060037;1:63060311;1:63060311;1:63060311;1:63060311;1:63061906;1:63061906;1:63061906;1:63061906;1:63061906;1:63061906;1:63061906;1:63070537;1:63070537;1:63070537;1:63070537;1:63072265;1:63072265;1:63072265;1:63072265;1:63072867;1:63072867;1:63072867;1:63072867;1:63073975;1:63073975;1:63073975;1:63073975;1:63073975;1:63073975;1:63073975;1:63074442;1:63074442;1:63074442;1:63074442;1:63074442;1:63074442;1:63074442;1:63074527;1:63074527;1:63074527;1:63074527;1:63075826;1:63075826;1:63075826;1:63075826;1:63075826;1:63075826;1:63075826;1:63078222;1:63078222;1:63078222;1:63078222;1:63081919;1:63081919;1:63081919;1:63081919;1:63081919;1:63081919;1:63081919;1:63083289;1:63083289;1:63083289;1:63083289;1:63083289;1:63083289;1:63084030;1:63084030;1:63084030;1:63084030;1:63084030;1:63084030;1:63084030;1:63085266;1:63085266;1:63085266;1:63085266;1:63085266;1:63085266;1:63085266;1:63085483;1:63085483;1:63085483;1:63085941;1:63085941;1:63085941;1:63085997;1:63085997;1:63085997;1:63086001;1:63086001;1:63086001;1:63090858;1:63090858;1:63090858;1:63090858;1:63090858;1:63090858;1:63090858;1:63093617;1:63093617;1:63093617;1:63093617;1:63093617;1:63093617;1:63093617;1:63093661;1:63093661;1:63093661;1:63093661;1:63094207;1:63094207;1:63094207;1:63094207;1:63094207;1:63094207;1:63094207;1:63094692;1:63094692;1:63094692;1:63094692;1:63094692;1:63094692;1:63094692;1:63095711;1:63095711;1:63095711;1:63095711;1:63095711;1:63095711;1:63095711;1:63096781;1:63096781;1:63096781;1:63096781;1:63097424;1:63097424;1:63097424;1:63097424;1:63098235;1:63098235;1:63098235;1:63098235;1:63098235;1:63098235;1:63098235;1:63098641;1:63098641;1:63098641;1:63098641;1:63099023;1:63099023;1:63099023;1:63099023;1:63099023;1:63099023;1:63099023;1:63099577;1:63099577;1:63099577;1:63099577;1:63100045;1:63100045;1:63100045;1:63100045;1:63100046;1:63100046;1:63100046;1:63101123;1:63101123;1:63101123;1:63101123;1:63101206;1:63101206;1:63101206;1:63101206;1:63103217;1:63103217;1:63103217;1:63103217;1:63103217;1:63103217;1:63103217;1:63105253;1:63105253;1:63105253;1:63105253;1:63105538;1:63105538;1:63105538;1:63105538;1:63105538;1:63105538;1:63105538;1:63106174;1:63106174;1:63106174;1:63106174;1:63106248;1:63106248;1:63106248;1:63106767;1:63106767;1:63106767;1:63106767;1:63106767;1:63106767;1:63106767;1:63107526;1:63107526;1:63107526;1:63107526;1:63107526;1:63107526;1:63107526;1:63108019;1:63108019;1:63108019;1:63108374;1:63108374;1:63108374;1:63108374;1:63108374;1:63108374;1:63108374;1:63108680;1:63108680;1:63108680;1:63108680;1:63111069;1:63111069;1:63111069;1:63111069;1:63111069;1:63111069;1:63111069;1:63112320;1:63112320;1:63112320;1:63112320;1:63112320;1:63112320;1:63112320;1:63112389;1:63112389;1:63112389;1:63112389;1:63112389;1:63112389;1:63112389;1:63113511;1:63113511;1:63113511;1:63113511;1:63113511;1:63113511;1:63113511;1:63113719;1:63113719;1:63113719;1:63113719;1:63113719;1:63113719;1:63113719;1:63116041;1:63116041;1:63116041;1:63116041;1:63116227;1:63116227;1:63116227;1:63116227;1:63117010;1:63117010;1:63117010;1:63117010;1:63117178;1:63117178;1:63117178;1:63117178;1:63118196;1:63118196;1:63118196;1:63118196;1:63118196;1:63118196;1:63119256;1:63119256;1:63119256;1:63119256;1:63119256;1:63119256;1:63120371;1:63120371;1:63120371;1:63120371;1:63120371;1:63120371;1:63120371;1:63121101;1:63121101;1:63121101;1:63121101;1:63121294;1:63121294;1:63121294;1:63121294;1:63122859;1:63122859;1:63122859;1:63122859;1:63122859;1:63122859;1:63122859;1:63124040;1:63124040;1:63124040;1:63124465;1:63124465;1:63124465;1:63124465;1:63127705;1:63127705;1:63127705;1:63127705;1:63127705;1:63127705;1:63127705;1:63128081;1:63128081;1:63128081;1:63128081;1:63128081;1:63128081;1:63128081;1:63128325;1:63128325;1:63128325;1:63128325;1:63129082;1:63129082;1:63129082;1:63129082;1:63130431;1:63130431;1:63130431;1:63130431;1:63130991;1:63130991;1:63130991;1:63130991;1:63130991;1:63130991;1:63130991;1:63133468;1:63133468;1:63133468;1:63133468;1:63133468;1:63133468;1:63133468;1:63133930;1:63133930;1:63133930;1:63133930;1:63133930;1:63133930;1:63133930;1:63134595;1:63134595;1:63134595;1:63135127;1:63135127;1:63135127;1:63135127;1:63135127;1:63135127;1:63135624;1:63135624;1:63135624;1:63135624;1:63135846;1:63135846;1:63135846;1:63135846;1:63135955;1:63135955;1:63135955;1:63135955;1:63136078;1:63136078;1:63136078;1:63139730;1:63139730;1:63139730;1:63139730;1:63139730;1:63139730;1:63139730;1:63141967;1:63141967;1:63141967;1:63145439;1:63145439;1:63145439;1:63145439;1:63145439;1:63145439;1:63145439;1:63146249;1:63146249;1:63146249;1:63146249;1:63147040;1:63147040;1:63147040;1:63147040;1:63149353;1:63149353;1:63149353;1:63149840;1:63149840;1:63149840;1:63152553;1:63152553;1:63152553;1:63152553;1:63153199;1:63153199;1:63153199;1:63153199;1:63153953;1:63153953;1:63153953;1:63153953;1:63155349;1:63155349;1:63155349;1:63155349;1:63155349;1:63155349;1:63155349;1:63156043;1:63156043;1:63156043;1:63156043;1:63156043;1:63156043;1:63156043;1:63156098;1:63156098;1:63156098;1:63156098;1:63156098;1:63156098;1:63156098;1:63159212;1:63159212;1:63159212;1:63159212;1:63160282;1:63160282;1:63160282;1:63160282;1:63161173;1:63161173;1:63161173;1:63161173;1:63161173;1:63161173;1:63161173;1:63163073;1:63163073;1:63163073;1:63163073;1:63163073;1:63163073;1:63163073;1:63165652;1:63165652;1:63165652;1:63165652;1:63165761;1:63165761;1:63165761;1:63165761;1:63167984;1:63167984;1:63167984;1:63167984;1:63169866;1:63169866;1:63169866;1:63169866;1:63171063;1:63171063;1:63171063;1:63171063;1:63171063;1:63171063;1:63171063;1:63171199;1:63171199;1:63171199;1:63171199;1:63173284;1:63173284;1:63173284;1:63173284;1:63173284;1:63173284;1:63173284;1:63173918;1:63173918;1:63173918;1:63173918;1:63173918;1:63173918;1:63173918;1:63175287;1:63175287;1:63175287;1:63176083;1:63176083;1:63176083;1:63176083;1:63176083;1:63176083;1:63176083;1:63177365;1:63177365;1:63177365;1:63177365;1:63177365;1:63177365;1:63177365;1:63177539;1:63177539;1:63177539;1:63177539;1:63177539;1:63177696;1:63177696;1:63177696;1:63177696;1:63177696;1:63177696;1:63177696;1:63179138;1:63179138;1:63179138;1:63179138;1:63179138;1:63179138;1:63179138;1:63179212;1:63179212;1:63179212;1:63179212;1:63179212;1:63179212;1:63179212;1:63180036;1:63180036;1:63180036;1:63180036;1:63180036;1:63180036;1:63182135;1:63182135;1:63182135;1:63182135;1:63182135;1:63182135;1:63182135;1:63185969;1:63185969;1:63185969;1:63187853;1:63187853;1:63187853;1:63190794;1:63190794;1:63190794;1:63190794;1:63190794;1:63190794;1:63191577;1:63191577;1:63191577;1:63191577;1:63191577;1:63191577;1:63191777;1:63191777;1:63191777;1:63191777;1:63191777;1:63191777;1:63194009;1:63194009;1:63194009;1:63194009;1:63194009;1:63194009;1:63194650;1:63194650;1:63194650;1:63195692;1:63195692;1:63195692;1:63195692;1:63195692;1:63195692;1:63199091;1:63199091;1:63199091;1:63199347;1:63199347;1:63199347;1:63199348;1:63199348;1:63199348;1:63199350;1:63199350;1:63199350;1:63199377;1:63199377;1:63199377;1:63199936;1:63199936;1:63199936;1:63199936;1:63199936;1:63199936;1:63203221;1:63203221;1:63203221;1:63203221;1:63203221;1:63203221;	rs624698;rs624698;rs624698;rs624700;rs624700;rs624700;rs626787;rs626787;rs626787;rs626787;rs626787;rs626787;rs631106;rs631106;rs631106;rs631106;rs631106;rs631106;rs646179;rs646179;rs646179;rs646179;rs646179;rs9436221;rs9436221;rs9436221;rs9436222;rs9436222;rs9436222;rs9436222;rs9436222;rs9436222;rs9436223;rs9436223;rs9436223;rs9436223;rs12029068;rs12029068;rs12029068;rs9436661;rs9436661;rs9436661;rs9436661;rs9436661;rs9436661;rs11588261;rs11588261;rs11588261;rs10493322;rs10493322;rs10493322;rs10493322;rs10493322;rs10493322;rs113938904;rs113938904;rs113938904;rs397975088;rs397975088;rs397975088;rs397975088;rs638714;rs638714;rs638714;rs638714;rs638714;rs638714;rs638305;rs638305;rs638305;rs638305;rs638305;rs638305;rs35778797;rs35778797;rs35778797;rs637723;rs637723;rs637723;rs637723;rs637723;rs637723;rs656297;rs656297;rs656297;rs642845;rs642845;rs642845;rs642845;rs642845;rs642845;rs641540;rs641540;rs641540;rs641540;rs641540;rs641540;rs527281380;rs527281380;rs527281380;rs527281380;rs10647753;rs10647753;rs10647753;rs10647753;rs598253;rs598253;rs598253;rs598253;rs598253;rs598253;rs11207969;rs11207969;rs11207969;rs659656;rs659656;rs659656;rs659656;rs659656;rs659656;rs10158897;rs10158897;rs10158897;rs10158897;rs10158897;rs10158897;rs783291;rs783291;rs783291;rs783291;rs783291;rs783291;rs783291;rs11207970;rs11207970;rs11207970;rs583609;rs583609;rs583609;rs583609;rs583609;rs583609;rs583609;rs597470;rs597470;rs597470;rs597470;rs597470;rs597470;rs597078;rs597078;rs597078;rs597078;rs597078;rs597078;rs597076;rs597076;rs597076;rs12092541;rs12092541;rs12092541;rs12092541;rs12092541;rs12092541;rs35530163;rs35530163;rs35530163;rs630144;rs630144;rs630144;rs630144;rs630144;rs630144;rs10714295;rs10714295;rs10714295;rs10714295;rs398089309;rs398089309;rs398089309;rs636523;rs636523;rs636523;rs636523;rs636523;rs636523;rs636497;rs636497;rs636497;rs624660;rs624660;rs624660;rs624660;rs624660;rs624660;rs634341;rs634341;rs634341;rs634341;rs634341;rs634341;rs3913007;rs3913007;rs3913007;rs3913007;rs3913007;rs3913007;rs4350231;rs4350231;rs4350231;rs4350231;rs4350231;rs4350231;rs570508459;rs570508459;rs570508459;rs12023489;rs12023489;rs12023489;rs12037659;rs12037659;rs12037659;rs62932760;rs62932760;rs62932760;rs9988450;rs9988450;rs9988450;rs1305520;rs1305520;rs1305520;rs7547965;rs7547965;rs7547965;rs71662374;rs71662374;rs71662374;rs1167996;rs1167996;rs1167996;rs1167996;rs1167996;rs1167996;rs1167996;rs998403;rs998403;rs998403;rs998403;rs998403;rs998403;rs11356503;rs11356503;rs11356503;rs11356503;rs1177541;rs1177541;rs1177541;rs11207972;rs11207972;rs11207972;rs1167998;rs1167998;rs1167998;rs1167998;rs1167998;rs1167998;rs1168001;rs1168001;rs1168001;rs12124281;rs12124281;rs12124281;rs12124284;rs12124284;rs12124284;rs1168002;rs1168002;rs1168002;rs1168003;rs1168003;rs1168003;rs138871224;rs138871224;rs138871224;rs1007205;rs1007205;rs1007205;rs1007205;rs1007205;rs1007205;rs10889330;rs10889330;rs10889330;rs1979722;rs1979722;rs1979722;rs1979722;rs1979722;rs1979722;rs11330816;rs11330816;rs11330816;rs10889331;rs10889331;rs10889331;rs10889331;rs10889331;rs10889331;rs1168009;rs1168009;rs1168009;rs1168009;rs1168009;rs1168009;rs1168010;rs1168010;rs1168010;rs1168010;rs1168010;rs1168010;rs35913674;rs35913674;rs35913674;rs1183260;rs1183260;rs1183260;rs1183260;rs1183260;rs1183260;rs1183260;rs6587976;rs6587976;rs6587976;rs1305521;rs1305521;rs1305521;rs1305521;rs1305521;rs1305521;rs1305521;rs146567320;rs146567320;rs146567320;rs11207974;rs11207974;rs11207974;rs11207974;rs11207974;rs11207974;rs11207974;rs10889332;rs10889332;rs10889332;rs10889332;rs10889332;rs10889332;rs397713378;rs397713378;rs397713378;rs397713378;rs2489835;rs2489835;rs2489835;rs1690761;rs1690761;rs1690761;rs10889333;rs10889333;rs10889333;rs10889333;rs10889333;rs10889333;rs10889334;rs10889334;rs10889334;rs10889334;rs10889334;rs10889334;rs10789112;rs10789112;rs10789112;rs1183851;rs1183851;rs1183851;rs10889335;rs10889335;rs10889335;rs10889335;rs10889335;rs10889335;rs10889335;rs1168041;rs1168041;rs1168041;rs1168041;rs1168041;rs1168041;rs397779846;rs397779846;rs397779846;rs1168040;rs1168040;rs1168040;rs1168040;rs1168040;rs1168040;rs1168036;rs1168036;rs1168036;rs1168036;rs1168036;rs1168036;rs1168036;rs1002687;rs1002687;rs1002687;rs1002687;rs1002687;rs1002687;rs1002687;rs398102787;rs398102787;rs398102787;rs1168034;rs1168034;rs1168034;rs1168034;rs1168034;rs1168034;rs1168034;rs397814733;rs397814733;rs397814733;rs35529421;rs35529421;rs35529421;rs35529421;rs1168032;rs1168032;rs1168032;rs1168032;rs1168032;rs1168032;rs1168032;rs1168031;rs1168031;rs1168031;rs1168031;rs1168031;rs1168031;rs1168031;rs398089310;rs398089310;rs398089310;rs398089310;rs1168030;rs1168030;rs1168030;rs1168030;rs1168030;rs1168030;rs1168030;rs398089311;rs398089311;rs398089311;rs398089311;rs1168029;rs1168029;rs1168029;rs1168029;rs1168028;rs1168028;rs1168028;rs1168028;rs11297853;rs11297853;rs11297853;rs1168027;rs1168027;rs1168027;rs1168027;rs1168027;rs1168027;rs1168027;rs1168026;rs1168026;rs1168026;rs1168026;rs1168026;rs1168026;rs1168026;rs11311703;rs11311703;rs11311703;rs11311703;rs7527004;rs7527004;rs7527004;rs7527004;rs1184865;rs1184865;rs1184865;rs1184865;rs1184865;rs1184865;rs1184865;rs1168042;rs1168042;rs1168042;rs1168042;rs1168042;rs1168042;rs1168042;rs35836805;rs35836805;rs35836805;rs35836805;rs11207976;rs11207976;rs11207976;rs11207976;rs11207977;rs11207977;rs11207977;rs11207977;rs11207977;rs11207977;rs11207977;rs1781212;rs1781212;rs1781212;rs1781212;rs1781212;rs1781212;rs1781212;rs1168044;rs1168044;rs1168044;rs1168044;rs1690755;rs1690755;rs1690755;rs1690755;rs1690755;rs1690755;rs1690755;rs10557760;rs10557760;rs10557760;rs10557760;rs10889336;rs10889336;rs10889336;rs10889336;rs11207978;rs11207978;rs11207978;rs11207978;rs11207978;rs11207978;rs10889337;rs10889337;rs10889337;rs10889337;rs10889337;rs10889337;rs10889337;rs12090886;rs12090886;rs12090886;rs12090886;rs12090886;rs12090886;rs12090886;rs1168045;rs1168045;rs1168045;rs1168045;rs1168045;rs1168045;rs1168045;rs11207979;rs11207979;rs11207979;rs11207979;rs1168046;rs1168046;rs1168046;rs1168046;rs1168046;rs1168046;rs1168046;rs1168047;rs1168047;rs1168047;rs1168047;rs1168047;rs1168047;rs1168047;rs10889338;rs10889338;rs10889338;rs10889338;rs10889338;rs10889338;rs10889338;rs148513064;rs148513064;rs148513064;rs148513064;rs145329819;rs145329819;rs145329819;rs145329819;rs1168050;rs1168050;rs1168050;rs1168050;rs1168050;rs1168050;rs1168050;rs1690766;rs1690766;rs1690766;rs1690766;rs1690766;rs1690766;rs1690766;rs1781195;rs1781195;rs1781195;rs1781195;rs1781195;rs1781195;rs1781195;rs1627591;rs1627591;rs1627591;rs1627591;rs1627591;rs1627591;rs1627591;rs11577840;rs11577840;rs11577840;rs11577840;rs11577840;rs11577840;rs11577840;rs12062275;rs12062275;rs12062275;rs12062275;rs12062275;rs12062275;rs12062275;rs11207980;rs11207980;rs11207980;rs11207980;rs11207980;rs11207980;rs11207980;rs4915838;rs4915838;rs4915838;rs4915838;rs61775910;rs61775910;rs61775910;rs61775910;rs12403207;rs12403207;rs12403207;rs12403207;rs1168015;rs1168015;rs1168015;rs1168015;rs1168015;rs1168015;rs1168015;rs1168013;rs1168013;rs1168013;rs1168013;rs1168013;rs1168013;rs1168013;rs35664253;rs35664253;rs35664253;rs35664253;rs141381355;rs141381355;rs141381355;rs141381355;rs4915840;rs4915840;rs4915840;rs4915840;rs7534572;rs7534572;rs7534572;rs7534572;rs7534572;rs7534572;rs7534572;rs61393465;rs61393465;rs61393465;rs61393465;rs1168018;rs1168018;rs1168018;rs1168018;rs1168018;rs1168018;rs1168018;rs1168017;rs1168017;rs1168017;rs1168017;rs1168017;rs1168017;rs1168017;rs7548877;rs7548877;rs7548877;rs7548877;rs11207981;rs11207981;rs11207981;rs11207981;rs11207981;rs11207981;rs11207981;rs1168023;rs1168023;rs1168023;rs1168023;rs1168023;rs1168023;rs1168023;rs66827188;rs66827188;rs66827188;rs1781221;rs1781221;rs1781221;rs1781221;rs1781221;rs1781221;rs11207982;rs11207982;rs11207982;rs11207982;rs1184547;rs1184547;rs1184547;rs1184547;rs1168022;rs1168022;rs1168022;rs1168022;rs1168022;rs1168022;rs1168022;rs397772635;rs397772635;rs397772635;rs1168021;rs1168021;rs1168021;rs1168021;rs1168020;rs1168020;rs1168020;rs1168020;rs1168020;rs1168020;rs1168020;rs1179765;rs1179765;rs1179765;rs1179765;rs12074528;rs12074528;rs12074528;rs12074528;rs12074528;rs12074528;rs12074528;rs10889339;rs10889339;rs10889339;rs10889339;rs10889340;rs10889340;rs10889340;rs10889340;rs10889340;rs10889340;rs10889340;rs11207983;rs11207983;rs11207983;rs11207983;rs11207983;rs11207983;rs11207983;rs2029763;rs2029763;rs2029763;rs2029763;rs2029763;rs2029763;rs2029763;rs11207984;rs11207984;rs11207984;rs11207984;rs11207984;rs11207984;rs11207984;rs11207985;rs11207985;rs11207985;rs11207985;rs11207985;rs11207985;rs11207985;rs10789113;rs10789113;rs10789113;rs10789113;rs11343278;rs11343278;rs11343278;rs11207986;rs11207986;rs11207986;rs11207986;rs11207986;rs11207986;rs11207986;rs66892340;rs66892340;rs66892340;rs10889342;rs10889342;rs10889342;rs10889342;rs67659779;rs67659779;rs67659779;rs7519785;rs7519785;rs7519785;rs7519785;rs10159255;rs10159255;rs10159255;rs10159255;rs10159255;rs10159255;rs10159255;rs2131925;rs2131925;rs2131925;rs2131925;rs2131925;rs2131925;rs2131925;rs2131926;rs2131926;rs2131926;rs2131926;rs2131926;rs2131926;rs2131926;rs10889343;rs10889343;rs10889343;rs10889343;rs10889343;rs10889343;rs10889343;rs4329540;rs4329540;rs4329540;rs4329540;rs4329540;rs4329540;rs4329540;rs4915621;rs4915621;rs4915621;rs4915621;rs6693353;rs6693353;rs6693353;rs6693353;rs10889344;rs10889344;rs10889344;rs10889344;rs10789114;rs10789114;rs10789114;rs7555577;rs7555577;rs7555577;rs7555577;rs7555577;rs7555577;rs12116657;rs12116657;rs12116657;rs113216470;rs113216470;rs113216470;rs113216470;rs76246566;rs76246566;rs76246566;rs76246566;rs12116574;rs12116574;rs12116574;rs12116574;rs12116574;rs12116574;rs12116574;rs142666378;rs142666378;rs142666378;rs6696502;rs6696502;rs6696502;rs6696502;rs12038768;rs12038768;rs12038768;rs12038768;rs11207990;rs11207990;rs11207990;rs11207990;rs11207990;rs11207990;rs11207990;rs11207992;rs11207992;rs11207992;rs11207992;rs11207992;rs11207992;rs11207992;rs1472257;rs1472257;rs1472257;rs1472257;rs1472257;rs1472257;rs1472257;rs10789116;rs10789116;rs10789116;rs10789116;rs11207993;rs11207993;rs11207993;rs11207993;rs11207993;rs11207993;rs1748201;rs1748201;rs1748201;rs1748201;rs1748201;rs1748201;rs1748201;rs1748200;rs1748200;rs1748200;rs1748200;rs1748200;rs1748200;rs1748200;rs1629122;rs1629122;rs1629122;rs1629122;rs11207994;rs11207994;rs11207994;rs2934744;rs2934744;rs2934744;rs9436224;rs9436224;rs9436224;rs34465969;rs34465969;rs34465969;rs35194512;rs35194512;rs35194512;rs35194512;rs35194512;rs35194512;rs35194512;rs11207995;rs11207995;rs11207995;rs11207995;rs11207995;rs11207995;rs11207995;rs1748195;rs1748195;rs1748195;rs1748195;rs1748195;rs1748195;rs1748195;rs12042319;rs12042319;rs12042319;rs12042319;rs12042319;rs12042319;rs12042319;rs3850634;rs3850634;rs3850634;rs3850634;rs3850634;rs3850634;rs3850634;rs11207996;rs11207996;rs11207996;rs11207996;rs11207996;rs11207996;rs11207996;rs1748197;rs1748197;rs1748197;rs1748197;rs1748197;rs1748197;rs1748197;rs2366636;rs2366636;rs2366636;rs2366636;rs1748199;rs1748199;rs1748199;rs1748199;rs1748199;rs1748199;rs1748199;rs397750132;rs397750132;rs397750132;rs6690733;rs6690733;rs6690733;rs6690733;rs11207997;rs11207997;rs11207997;rs11207997;rs11207997;rs11207997;rs11207997;rs34483103;rs34483103;rs34483103;rs34483103;rs10789117;rs10789117;rs10789117;rs10789117;rs59952505;rs59952505;rs59952505;rs59952505;rs6675401;rs6675401;rs6675401;rs6675401;rs6675401;rs6675401;rs6675401;rs6678483;rs6678483;rs6678483;rs6678483;rs6678483;rs6678483;rs6678483;rs373942159;rs373942159;rs373942159;rs373942159;rs10889347;rs10889347;rs10889347;rs10889347;rs10889347;rs10889347;rs10889347;rs10889348;rs10889348;rs10889348;rs10889348;rs10889349;rs10889349;rs10889349;rs10889349;rs10889349;rs10889349;rs10889349;rs2031373;rs2031373;rs2031373;rs2031373;rs2031373;rs2031373;rs61471917;rs61471917;rs61471917;rs61471917;rs61471917;rs61471917;rs61471917;rs10889350;rs10889350;rs10889350;rs10889350;rs10889350;rs10889350;rs10889350;rs34571440;rs34571440;rs34571440;rs41290146;rs41290146;rs41290146;rs12239736;rs12239736;rs12239736;rs12239737;rs12239737;rs12239737;rs6587980;rs6587980;rs6587980;rs6587980;rs6587980;rs6587980;rs6587980;rs10157265;rs10157265;rs10157265;rs10157265;rs10157265;rs10157265;rs10157265;rs34211669;rs34211669;rs34211669;rs34211669;rs11485618;rs11485618;rs11485618;rs11485618;rs11485618;rs11485618;rs11485618;rs10789118;rs10789118;rs10789118;rs10789118;rs10789118;rs10789118;rs10789118;rs7520810;rs7520810;rs7520810;rs7520810;rs7520810;rs7520810;rs7520810;rs12025800;rs12025800;rs12025800;rs12025800;rs141409973;rs141409973;rs141409973;rs141409973;rs10789119;rs10789119;rs10789119;rs10789119;rs10789119;rs10789119;rs10789119;rs11207999;rs11207999;rs11207999;rs11207999;rs10889352;rs10889352;rs10889352;rs10889352;rs10889352;rs10889352;rs10889352;rs2366638;rs2366638;rs2366638;rs2366638;rs377031118;rs377031118;rs377031118;rs377031118;rs12138177;rs12138177;rs12138177;rs10789120;rs10789120;rs10789120;rs10789120;rs113073170;rs113073170;rs113073170;rs113073170;rs1570694;rs1570694;rs1570694;rs1570694;rs1570694;rs1570694;rs1570694;rs6657050;rs6657050;rs6657050;rs6657050;rs12047226;rs12047226;rs12047226;rs12047226;rs12047226;rs12047226;rs12047226;rs113795489;rs113795489;rs113795489;rs113795489;rs7538689;rs7538689;rs7538689;rs7539035;rs7539035;rs7539035;rs7539035;rs7539035;rs7539035;rs7539035;rs995000;rs995000;rs995000;rs995000;rs995000;rs995000;rs995000;rs10789121;rs10789121;rs10789121;rs11208000;rs11208000;rs11208000;rs11208000;rs11208000;rs11208000;rs11208000;rs372216452;rs372216452;rs372216452;rs372216452;rs993013;rs993013;rs993013;rs993013;rs993013;rs993013;rs993013;rs1168085;rs1168085;rs1168085;rs1168085;rs1168085;rs1168085;rs1168085;rs1168086;rs1168086;rs1168086;rs1168086;rs1168086;rs1168086;rs1168086;rs746735;rs746735;rs746735;rs746735;rs746735;rs746735;rs746735;rs1168089;rs1168089;rs1168089;rs1168089;rs1168089;rs1168089;rs1168089;rs33999917;rs33999917;rs33999917;rs33999917;rs1168093;rs1168093;rs1168	NA	NA	1:63001120;1:62960101;1:63113511;1:63044464;1:63191777;1:62957030;1:62911751;1:63153953;1:63090858;1:63050598;1:62972228;1:63086001;1:63113719;1:63096781;1:63073975;1:63133468;1:62912919;1:63070537	rs1168018;rs10889335;rs746735;rs11207993;rs12130333;rs10889333;rs11207969;rs4344355;rs6587980;rs3850634;rs7527004;rs12239737;rs1168089;rs12025800;rs6675401;rs1168132;rs10158897;rs34483103	63153953;62972228;63086001;62687529;63070538;63050598;63070537;63090858;63113511;63001120;62912919;63113719;63096781;63113511;63001120;63090858;63070537;63050598;63113719;62912919;63096781;63001120;63113511;63096781;63090858;63070537;62960101;63050598;63113719;62960101;62912919;63001120;63096781;63113511;63090858;63070537;63090858;63050598;63050598;63113719;63113511;63113719;63001120;63070537;63050598;63113511;63090858;63090858;63096781;63001120;62912919;62912919;63113511;63050598;63001120;63070537;63113719;63070537;63113719;63096781;63096781;63096781;63001120;63113511;62912919;62912919;63050598;63090858;63070537;63113719;62960101;63096781;62912919;63096781;63001120;63113511;63050598;63090858;63070537;63113719;62960101;63001120;63050598;63070537;63090858;63113511;63113719;62960101;62912919;62960101;62912919;63044464;62960101;62960101;62960101;62960101;63044464;63090858;63001120;63096781;63113511;63050598;63001120;63113719;63044464;63113511;63090858;63070537;63113719;63070537;63050598;63096781;63001120;62912919;63090858;63113511;63050598;63113719;62957030;63073975;62911751;62911751;62911751;63133468;62957030;63191777;63191777;63191777;63191777;63191777;63210814;62835936;62836976;63210814;62836976;62835936;63210814;62836976;62835936;62833424;62833424;62836976;63261652;62835936;63210814;63230772;63092120;63261652;63230772;63092120;62836976;63348122;63144920;63210814;	-;-;-;rs68148663;chr1:63070538;rs3850634;rs67461605;rs6587980;rs746735;rs1168018;rs10158897;rs1168089;rs12025800;rs746735;rs1168018;rs6587980;rs67461605;rs3850634;rs1168089;rs10158897;rs12025800;rs1168018;rs746735;rs12025800;rs6587980;rs67461605;rs10889335;rs3850634;rs1168089;rs10889335;rs10158897;rs1168018;rs12025800;rs746735;rs6587980;rs67461605;rs6587980;rs3850634;rs3850634;rs1168089;rs746735;rs1168089;rs1168018;rs67461605;rs3850634;rs746735;rs6587980;rs6587980;rs12025800;rs1168018;rs10158897;rs10158897;rs746735;rs3850634;rs1168018;rs67461605;rs1168089;rs67461605;rs1168089;rs12025800;rs12025800;rs12025800;rs1168018;rs746735;rs10158897;rs10158897;rs3850634;rs6587980;rs67461605;rs1168089;rs10889335;rs12025800;rs10158897;rs12025800;rs1168018;rs746735;rs3850634;rs6587980;rs67461605;rs1168089;rs10889335;rs1168018;rs3850634;rs67461605;rs6587980;rs746735;rs1168089;rs10889335;rs10158897;rs10889335;rs10158897;rs11207993;rs10889335;rs10889335;rs10889335;rs10889335;rs11207993;rs6587980;rs1168018;rs12025800;rs746735;rs3850634;rs1168018;rs1168089;rs11207993;rs746735;rs6587980;rs67461605;rs1168089;rs67461605;rs3850634;rs12025800;rs1168018;rs10158897;rs6587980;rs746735;rs3850634;rs1168089;rs10889333;rs6675401;rs11207969;rs11207969;rs11207969;rs1168132;rs10889333;rs12130333;rs12130333;rs12130333;rs12130333;rs12130333;rs12124310;rs12145455;rs6587971;rs12124310;rs6587971;rs12145455;rs12124310;rs6587971;rs12145455;rs75978204;rs75978204;rs6587971;rs12122434;rs12145455;rs12124310;rs76269172;rs7419069;rs12122434;rs76269172;rs7419069;rs6587971;rs78672300;rs71643639;rs12124310;	triglyceride_measurement,_very_low_density_lipoprotein_cholesterol_measurement;very_low_density_lipoprotein_cholesterol_measurement;very_low_density_lipoprotein_cholesterol_measurement;HDL_cholesterol;Triglycerides;Total_cholesterol;Total_cholesterol;Total_cholesterol;Total_cholesterol;Total_cholesterol;Total_cholesterol;Total_cholesterol;Total_cholesterol;VLDL-C;VLDL-C;VLDL-C;VLDL-C;VLDL-C;VLDL-C;VLDL-C;VLDL-C;Total_PG;Total_PG;Total_PG;Total_PG;Total_PG;Total_cholesterol;Total_PG;Total_PG;VLDL-C;Total_PG;PC;PC;PC;PC;PC;Total_TG;Total_TG;PC;PC;Total_TG;Total_TG;Total_TG;Remnant-C;ApoB;Remnant-C;ApoB;Remnant-C;Total_TG;Remnant-C;Remnant-C;PC;ApoB;Remnant-C;ApoB;Total_TG;Remnant-C;ApoB;ApoB;ApoB;PUFA;Remnant-C;PUFA;PUFA;Total_TG;ApoB;PUFA;PUFA;PUFA;PUFA;Total_PG;FAw6;PUFA;LA;FAw6;FAw6;FAw6;FAw6;FAw6;FAw6;Remnant-C;LA;LA;LA;LA;LA;LA;PUFA;FAw6;PC;LA;Total_PG;Total_TG;ApoB;FAw6;LA;PC;MUFA;MUFA;Total_cholines;MUFA;MUFA;Total_cholines;MUFA;Total_cholesterol;Total_cholines;Total_cholines;MUFA;Total_cholines;Total_cholines;Total_cholines;MUFA;SFA;MUFA;SFA;SFA;SFA;SFA;PC_aa_C38:4;PC_aa_C38:5;PC_ae_C42:3;PC_ae_C42:2;PC_ae_C40:5;PC_aa_C36:4;PC_ae_C38:4;Triglycerides;Cholesterol;LDL_cholesterol;Apolipoprotein_B;Apolipoprotein_A;Triglycerides;Triglycerides;Triglycerides;Cholesterol;Cholesterol;Cholesterol;LDL_cholesterol;LDL_cholesterol;LDL_cholesterol;Triglycerides;Cholesterol;Apolipoprotein_B;Triglycerides;Apolipoprotein_B;Apolipoprotein_B;Cholesterol;Triglycerides;Cholesterol;Triglycerides;Cholesterol;Apolipoprotein_A;Cholesterol;Triglycerides;Apolipoprotein_A;	Davis_et_al.;Davis_et_al.;Davis_et_al.;Klarin_et_al.;Klarin_et_al.;Locke_et_al.;Locke_et_al.;Locke_et_al.;Locke_et_al.;Locke_et_al.;Locke_et_al.;Locke_et_al.;Locke_et_al.;Locke_et_al.;Locke_et_al.;Locke_et_al.;Locke_et_al.;Locke_et_al.;Locke_et_al.;Locke_et_al.;Locke_et_al.;Locke_et_al.;Locke_et_al.;Locke_et_al.;Locke_et_al.;Locke_et_al.;Locke_et_al.;Locke_et_al.;Locke_et_al.;Locke_et_al.;Locke_et_al.;Locke_et_al.;Locke_et_al.;Locke_et_al.;Locke_et_al.;Locke_et_al.;Locke_et_al.;Locke_et_al.;Locke_et_al.;Locke_et_al.;Locke_et_al.;Locke_et_al.;Locke_et_al.;Locke_et_al.;Locke_et_al.;Locke_et_al.;Locke_et_al.;Locke_et_al.;Locke_et_al.;Locke_et_al.;Locke_et_al.;Locke_et_al.;Locke_et_al.;Locke_et_al.;Locke_et_al.;Locke_et_al.;Locke_et_al.;Locke_et_al.;Locke_et_al.;Locke_et_al.;Locke_et_al.;Locke_et_al.;Locke_et_al.;Locke_et_al.;Locke_et_al.;Locke_et_al.;Locke_et_al.;Locke_et_al.;Locke_et_al.;Locke_et_al.;Locke_et_al.;Locke_et_al.;Locke_et_al.;Locke_et_al.;Locke_et_al.;Locke_et_al.;Locke_et_al.;Locke_et_al.;Locke_et_al.;Locke_et_al.;Locke_et_al.;Locke_et_al.;Locke_et_al.;Locke_et_al.;Locke_et_al.;Locke_et_al.;Locke_et_al.;Locke_et_al.;Locke_et_al.;Locke_et_al.;Locke_et_al.;Locke_et_al.;Locke_et_al.;Locke_et_al.;Locke_et_al.;Locke_et_al.;Locke_et_al.;Locke_et_al.;Locke_et_al.;Locke_et_al.;Locke_et_al.;Locke_et_al.;Locke_et_al.;Locke_et_al.;Locke_et_al.;Locke_et_al.;Locke_et_al.;Locke_et_al.;Locke_et_al.;Locke_et_al.;Locke_et_al.;Locke_et_al.;Locke_et_al.;Locke_et_al.;Locke_et_al.;Locke_et_al.;Locke_et_al.;Locke_et_al.;Lotta_et_al.;Lotta_et_al.;Lotta_et_al.;Lotta_et_al.;Lotta_et_al.;Lotta_et_al.;Lotta_et_al.;Sinnott-Armstrong_et_al.;Sinnott-Armstrong_et_al.;Sinnott-Armstrong_et_al.;Sinnott-Armstrong_et_al.;Sinnott-Armstrong_et_al.;Sinnott-Armstrong_et_al.;Sinnott-Armstrong_et_al.;Sinnott-Armstrong_et_al.;Sinnott-Armstrong_et_al.;Sinnott-Armstrong_et_al.;Sinnott-Armstrong_et_al.;Sinnott-Armstrong_et_al.;Sinnott-Armstrong_et_al.;Sinnott-Armstrong_et_al.;Sinnott-Armstrong_et_al.;Sinnott-Armstrong_et_al.;Sinnott-Armstrong_et_al.;Sinnott-Armstrong_et_al.;Sinnott-Armstrong_et_al.;Sinnott-Armstrong_et_al.;Sinnott-Armstrong_et_al.;Sinnott-Armstrong_et_al.;Sinnott-Armstrong_et_al.;Sinnott-Armstrong_et_al.;Sinnott-Armstrong_et_al.;Sinnott-Armstrong_et_al.;Sinnott-Armstrong_et_al.;Sinnott-Armstrong_et_al.;Sinnott-Armstrong_et_al.;
1_10	1	62333402	63875116	L-HDL-P	63155349	1:63155349:A:G	rs10889356	a	g	0.3298	-0.0268231	0.00426704	3.255e-10	9.49	32	0.7608	No	DOCK7	ANGPTL3	Biology	138	ApoA1;ApoB;ApoBbyApoA1;DAG;DHA;EstC;FAw3;FAw6;FreeC;GlycA;HDL-TG;IDL-C;IDL-CE;IDL-FC;IDL-FC_percent;IDL-L;IDL-P;IDL-PL;IDL-PL_percent;IDL-TG;LA;LDL-C;LDL-TG;L-HDL-CE_percent;L-HDL-C_percent;L-HDL-P;L-HDL-PL;L-HDL-TG;L-HDL-TG_percent;L-LDL-C;L-LDL-CE;L-LDL-FC;L-LDL-FC_percent;L-LDL-L;L-LDL-P;L-LDL-PL;L-LDL-TG;L-VLDL-C;L-VLDL-CE;L-VLDL-C_percent;L-VLDL-FC;L-VLDL-FC_percent;L-VLDL-L;L-VLDL-P;L-VLDL-PL;L-VLDL-TG;L-VLDL-TG_percent;M-HDL-C;M-HDL-CE;M-HDL-CE_percent;M-HDL-C_percent;M-HDL-FC;M-HDL-L;M-HDL-P;M-HDL-PL;M-HDL-TG;M-HDL-TG_percent;M-LDL-FC;M-LDL-FC_percent;M-LDL-L;M-LDL-P;M-LDL-PL;M-LDL-TG;MUFA;M-VLDL-C;M-VLDL-CE;M-VLDL-C_percent;M-VLDL-FC;M-VLDL-FC_percent;M-VLDL-L;M-VLDL-P;M-VLDL-PL;M-VLDL-TG;M-VLDL-TG_percent;PC;PUFA;Remnant-C;Serum-C;Serum-TG;SFA;S-HDL-CE_percent;S-HDL-C_percent;S-HDL-FC;S-HDL-L;S-HDL-P;S-HDL-PL;S-HDL-PL_percent;S-HDL-TG;S-HDL-TG_percent;S-LDL-FC;S-LDL-FC_percent;S-LDL-L;S-LDL-P;S-LDL-PL;S-LDL-TG;S-LDL-TG_percent;SM;S-VLDL-C;S-VLDL-CE;S-VLDL-FC;S-VLDL-L;S-VLDL-P;S-VLDL-PL;S-VLDL-TG;TotCho;TotFA;TotPG;VLDL-C;VLDL-D;VLDL-TG;XL-HDL-TG;XL-HDL-TG_percent;XL-VLDL-C;XL-VLDL-CE;XL-VLDL-FC;XL-VLDL-L;XL-VLDL-P;XL-VLDL-PL;XL-VLDL-PL_percent;XL-VLDL-TG;XS-VLDL-C;XS-VLDL-CE;XS-VLDL-FC;XS-VLDL-FC_percent;XS-VLDL-L;XS-VLDL-P;XS-VLDL-PL;XS-VLDL-TG;XXL-VLDL-C;XXL-VLDL-CE;XXL-VLDL-C_percent;XXL-VLDL-FC;XXL-VLDL-L;XXL-VLDL-P;XXL-VLDL-PL;XXL-VLDL-PL_percent;XXL-VLDL-TG;XXL-VLDL-TG_percent;	1	region_1_10_locus_1	upstream_gene_variant	NA	NA	NA	RX_STATIN (p=1.07251e-22);	Platelet distribution width (Astle W 2016); Low density lipoprotein (GLGC 2013); Total cholesterol (GLGC 2013); Triglycerides (GLGC 2013); Medication for cholesterol, blood pressure or diabetes: cholesterol lowering medication (Neale B 2017); Self-reported high cholesterol (Neale B 2017); Treatment with simvastatin (Neale B 2017);	Serum XS-VLDL-TG (Kettunen J 2012); 18:2 linoleic acid (LA) (Kettunen J 2016); Cholesterol esters in large VLDL (Kettunen J 2016); Cholesterol esters in medium VLDL (Kettunen J 2016); Concentration of large VLDL particles (Kettunen J 2016); Concentration of medium VLDL particles (Kettunen J 2016); Concentration of small VLDL particles (Kettunen J 2016); Concentration of very large VLDL particles (Kettunen J 2016); Concentration of very small VLDL particles (Kettunen J 2016); Free cholesterol in large VLDL (Kettunen J 2016); Free cholesterol in medium VLDL (Kettunen J 2016); Free cholesterol in small VLDL (Kettunen J 2016); OmegaL6 fatty acids (Kettunen J 2016); Phosphatidylcholine and other cholines (Kettunen J 2016); Phospholipids in chylomicrons and extremely large VLDL (Kettunen J 2016); Phospholipids in large VLDL (Kettunen J 2016); Phospholipids in medium VLDL (Kettunen J 2016); Phospholipids in small VLDL (Kettunen J 2016); Phospholipids in very large VLDL (Kettunen J 2016); Phospholipids in very small VLDL (Kettunen J 2016); Serum total triglycerides (Kettunen J 2016); Total cholesterol in large VLDL (Kettunen J 2016); Total cholesterol in medium VLDL (Kettunen J 2016); Total cholesterol in small VLDL (Kettunen J 2016); Total lipids in medium VLDL (Kettunen J 2016); Total lipids in small VLDL (Kettunen J 2016); Total lipids in very large VLDL (Kettunen J 2016); Total lipids in very small VLDL (Kettunen J 2016); Total phosphoglycerides (Kettunen J 2016); Triglycerides in IDL (Kettunen J 2016); Triglycerides in chylomicrons and extremely large VLDL (Kettunen J 2016); Triglycerides in large VLDL (Kettunen J 2016); Triglycerides in medium VLDL (Kettunen J 2016); Triglycerides in small VLDL (Kettunen J 2016); Triglycerides in very large HDL (Kettunen J 2016); Triglycerides in very large VLDL (Kettunen J 2016); Triglycerides in very small VLDL (Kettunen J 2016); FAw67 (Tukiainen T 2012); Gp/Serum-TG (Tukiainen T 2012); Ile/Serum-TG (Tukiainen T 2012); L-VLDL-C (Tukiainen T 2012); L-VLDL-CE (Tukiainen T 2012); L-VLDL-FC (Tukiainen T 2012); LA (Tukiainen T 2012); Leu/Serum-TG (Tukiainen T 2012); M-VLDL-C (Tukiainen T 2012); M-VLDL-CE (Tukiainen T 2012); M-VLDL-FC (Tukiainen T 2012); M-VLDL-PL (Tukiainen T 2012); MobCH (Tukiainen T 2012); MobCH2 (Tukiainen T 2012); MobCH3 (Tukiainen T 2012); S-VLDL-FC (Tukiainen T 2012); S-VLDL-L (Tukiainen T 2012); S-VLDL-P (Tukiainen T 2012); S-VLDL-PL (Tukiainen T 2012); S-VLDL-TG (Tukiainen T 2012); Serum-TG (Tukiainen T 2012); Serum-TG/Glc (Tukiainen T 2012); VLDL-TG (Tukiainen T 2012); VLDL-TG-eFR (Tukiainen T 2012); Val/Serum-TG (Tukiainen T 2012); XL-VLDL-PL (Tukiainen T 2012); XS-VLDL-L (Tukiainen T 2012); XS-VLDL-P (Tukiainen T 2012); XS-VLDL-TG (Tukiainen T 2012); XS-VLDL-TG (Kettunen J 2012);	rs11207970;rs10889338;rs11207980;rs144042353;rs1168086;rs746735;rs624700;rs10889337;rs1168021;rs1168021;rs1168020;rs1168020;rs12074528;rs12074528;rs10889339;rs10889339;rs11207983;rs11207983;rs11207984;rs11207984;rs6587980;rs2479464;rs2479464;rs10889356;rs12136083;rs10889360;rs12037659;rs12124284;rs10889330;rs11577840;rs11207992;rs35194512;rs35194512;rs2366636;rs2366638;rs10889360;rs998403;rs1168009;rs1168026;rs1168026;rs61775910;rs1472257;rs10889348;rs10889348;rs12047226;rs1168098;rs28641195;rs7527004;rs10493322;rs7547965;rs1690761;rs11207977;rs1748200;rs1629122;rs1168089;rs1168099;rs1168102;rs1168102;rs28641195;rs28641195;rs6686331;rs6587976;rs6587976;rs10789112;rs35529421;rs1781212;rs1781212;rs1627591;rs1748195;rs10157265;rs7520810;rs12025800;rs1184547;rs11207990;rs1168097;rs11208004;rs1168009;rs1168041;rs1168041;rs34465969;rs1168128;rs10889360;rs1305520;rs1002687;rs1168029;rs3850634;rs10493322;rs636523;rs1979722;rs1002687;rs1748201;rs6587980;rs10789118;rs10789119;rs1168093;rs11208001;rs4587594;rs9436222;rs638714;rs638714;rs642845;rs642845;rs641540;rs641540;rs783291;rs783291;rs11207970;rs11207970;rs597078;rs597078;rs636497;rs9988450;rs11207972;rs1007205;rs10889330;rs10889330;rs10889331;rs10889331;rs1168009;rs1168009;rs10889333;rs11207977;rs11207996;rs6690733;rs6690733;rs9436221;rs12037659;rs9988450;rs6587976;rs1168027;rs11207995;rs11207995;rs3850634;rs3850634;rs61471917;rs10889350;rs1168093;rs1168018;rs7548877;rs11207982;rs116405518;rs6696502;rs1168027;rs10889335;rs1168029;rs11207970;rs7527004;rs10789116;rs12042319;rs10889352;rs112957492;rs1168097;rs1168098;rs2479464;rs4587594;rs9436223;rs10493322;rs10493322;rs638305;rs638305;rs598253;rs598253;rs659656;rs659656;rs597078;rs597076;rs630144;rs630144;rs636497;rs636497;rs634341;rs634341;rs12037659;rs12037659;rs1167996;rs1167996;rs12042319;rs3850634;rs1167996;rs1168029;rs7519785;rs12116574;rs12116574;rs3850634;rs1748199;rs1748199;rs1167996;rs1168003;rs10789112;rs4587594;rs634341;rs1168002;rs1168047;rs4915840;rs1167996;rs10789113;rs4587594;rs11208004;rs4344355;rs10889332;rs1168036;rs1168026;rs1690755;rs10889337;rs11208000;rs783291;rs10789113;rs1748195;rs1748195;rs10889348;rs993013;rs1168114;rs1168009;rs10889333;rs10889333;rs10889340;rs10889340;rs6675401;rs6678483;rs10889347;rs1168124;rs1168124;rs1177541;rs35529421;rs11207997;rs1168002;rs1168046;rs10889331;rs6657050;rs10158897;rs1168041;rs1168027;rs1168023;rs1168022;rs12038768;rs11207994;rs1748195;rs6657050;rs1168099;rs630144;rs12037659;rs1168041;rs1168041;rs10889336;rs10889336;rs1168050;rs1979722;rs10889333;rs10889339;rs10889340;rs2131925;rs2131926;rs10889343;rs4329540;rs10889344;rs11207996;rs11207997;rs11485618;rs9436223;rs638305;rs1168001;rs1168017;rs10889344;rs6690733;rs624660;rs10889331;rs35529421;rs11207995;rs112957492;rs1168010;rs11207972;rs1979722;rs1690766;rs12038768;rs10789116;rs12090886;rs4915838;rs11207986;rs28399032;rs11208003;rs9436221;rs10493322;rs12090886;rs1690766;rs1168015;rs7534572;rs1168017;rs1168017;rs11207983;rs116405518;rs6696502;rs6696502;rs6696502;rs11207990;rs1472257;rs1748201;rs6690733;rs4495740;rs1168124;rs656297;rs641540;rs1305520;rs1168022;rs1168021;rs28399032;rs626787;rs631106;rs1168003;rs1168010;rs998403;rs28399032;rs636497;rs10889331;rs1168010;rs10889335;rs11207978;rs11207979;rs12116574;rs10157265;rs7520810;rs12025800;rs2366638;rs1168085;rs1002687;rs1002687;rs35529421;rs35529421;rs1168031;rs1168031;rs1168030;rs1168030;rs1168027;rs1168027;rs1184865;rs1184865;rs4329540;rs4329540;rs12239736;rs12239736;rs61775956;rs1690755;rs7519785;rs7555577;rs7555577;rs11207995;rs2479464;rs2479464;rs11208007;rs1168041;rs1168041;rs1748201;rs1748200;rs1629122;rs11207995;rs993013;rs28399032;rs1570694;rs624660;rs634341;rs11207976;rs1781212;rs1168044;rs2131925;rs2131926;rs10889343;rs4329540;rs10789114;rs12116574;rs1168093;rs626787;rs631106;rs1305521;rs1168032;rs1168028;rs1748199;rs10889353;rs1168114;rs1168114;rs634341;rs4350231;rs1168026;rs1168026;rs1168015;rs1748200;rs1629122;rs12042319;rs1748197;rs1748199;rs1570694;rs1570694;rs10889354;rs10889354;rs1168132;rs1168132;rs1168128;rs10889338;rs11207995;rs783291;rs1168034;rs1168031;rs12116574;rs12038768;rs10789116;rs597470;rs597078;rs597076;rs1168001;rs1168002;rs1007205;rs1183260;rs1168013;rs10889339;rs10889340;rs10159255;rs2131925;rs2131926;rs10889343;rs4329540;rs6696502;rs6696502;rs11207990;rs11207990;rs11207990;rs1472257;rs1472257;rs61471917;rs1168086;rs746735;rs1168089;rs1168098;rs1167996;rs1168022;rs2029763;rs2029763;rs11207994;rs6675401;rs6675401;rs1168132;rs1167998;rs1168002;rs1168003;rs1168034;rs1168034;rs144042353;rs2366636;rs12239737;rs11208004;rs11208004;rs598253;rs10889336;rs10889336;rs1179765;rs1168001;rs11208007;rs4350231;rs10158897;rs998403;rs1168003;rs10889330;rs11207974;rs10889333;rs11207983;rs10889342;rs10889344;rs10789114;rs116405518;rs6696502;rs4495740;rs1168026;rs1168026;rs1168015;rs2366636;rs6678483;rs6678483;rs12117388;rs11208007;rs10158897;rs10158897;rs1781195;rs1168085;rs112957492;rs642845;rs583609;rs10889335;rs7527004;rs1168030;rs1168029;rs10889337;rs10158897;rs1168050;rs10889343;rs4329540;rs10889344;rs11207994;rs10889347;rs1168104;rs11208004;rs9436221;rs638305;rs656297;rs641540;rs4350231;rs1007205;rs1007205;rs10889347;rs10889347;rs1168085;rs1168099;rs1168099;rs111337204;rs638714;rs624660;rs1167996;rs1183260;rs11207977;rs11207977;rs11207979;rs11207979;rs1168046;rs1168046;rs1168047;rs1168047;rs10889338;rs10889338;rs1168050;rs1168050;rs1690766;rs1690766;rs11207980;rs11207980;rs11207981;rs11207981;rs10159255;rs10159255;rs12038768;rs12038768;rs12047226;rs12047226;rs1168098;rs1168098;rs11208004;rs6587976;rs11207981;rs6675401;rs6678483;rs6587980;rs642845;rs597078;rs597076;rs1168036;rs1168044;rs1184865;rs636523;rs10889335;rs1690766;rs2131925;rs2131926;rs116405518;rs116405518;rs11207992;rs1748201;rs1748200;rs1748200;rs1629122;rs1629122;rs1748195;rs6675401;rs6678483;rs1168093;rs7531579;rs12029068;rs637723;rs659656;rs7539035;rs7539035;rs3913007;rs3913007;rs1168001;rs1168026;rs1168026;rs1168026;rs12062275;rs10789113;rs10889342;rs10789116;rs10789116;rs34465969;rs10789118;rs10889352;rs10889352;rs1168097;rs1168097;rs9436222;rs10889332;rs10889347;rs4587594;rs12023489;rs1781212;rs1168030;rs11207970;rs3913007;rs1781195;rs11577840;rs6696502;rs11207990;rs6690733;rs11207997;rs111337204;rs4344355;rs9436661;rs1168041;rs11207978;rs4915838;rs10889360;rs11207977;rs1168023;rs1168023;rs11207982;rs11207982;rs1168022;rs1168022;rs1179765;rs1179765;rs10789113;rs10789113;rs2131925;rs2131925;rs2131926;rs2131926;rs10889343;rs10889343;rs12038768;rs12038768;rs11485618;rs11485618;rs10789118;rs10789118;rs7520810;rs7520810;rs10789119;rs11207999;rs111337204;rs1002687;rs1002687;rs35529421;rs35529421;rs1168031;rs1168031;rs1168030;rs1168030;rs1168027;rs1168027;rs1184865;rs1184865;rs583609;rs597470;rs1305520;rs12047226;rs7547965;rs7519785;rs1168001;rs1168002;rs1168003;rs10889330;rs10158897;rs4350231;rs9988450;rs1305520;rs10889332;rs1168031;rs1627591;rs10889344;rs1472257;rs11207997;rs111337204;rs598253;rs10889335;rs144042353;rs1168089;rs1168089;rs1168040;rs1168040;rs11207996;rs10889352;rs10889353;rs4344355;rs4495740;rs10889356;rs1168022;rs6690733;rs10889349;rs6587980;rs7539035;rs12239737;rs4915840;rs12116574;rs12042319;rs10889354;rs11207992;rs1168009;rs10889339;rs10889340;rs10493322;rs12023489;rs12124281;rs2489835;rs12062275;rs6675401;rs10789120;rs1168104;rs28399032;rs12092541;rs1167996;rs1979722;rs10889334;rs10889335;rs10889335;rs1168031;rs12090886;rs11207982;rs11207985;rs6587980;rs6587980;rs1168028;rs1168028;rs10889342;rs3850634;rs7539035;rs1168085;rs1168085;rs1168086;rs1168086;rs746735;rs746735;rs1168104;rs28399032;rs10889357;rs1168029;rs1168029;rs11207979;rs11207983;rs12042319;rs11207970;rs636523;rs1168009;rs7519785;rs1305520;rs61775910;rs11207992;rs1748201;rs1748200;rs1629122;rs1748195;rs6678483;rs10889347;rs11485618;rs624698;rs9436222;rs597076;rs597076;rs12124284;rs11207974;rs1168042;rs9436221;rs12037659;rs10889333;rs10889333;rs1627591;rs1627591;rs12062275;rs12062275;rs1168015;rs1168015;rs4915840;rs4915840;rs7534572;rs7534572;rs7548877;rs7548877;rs12116574;rs112957492;rs2479464;rs11208004;rs1167996;rs11207986;rs61471917;rs111337204;rs10889335;rs1168046;rs1168047;rs10889344;rs116405518;rs1472257;rs10889350;rs1168085;rs1168097;rs10889335;rs1168040;rs1168040;rs1748197;rs10789117;rs10789117;rs11208001;rs10889335;rs10789116;rs10789116;rs10789119;rs10789119;rs10889354;rs637723;rs659656;rs9988450;rs2131925;rs2131926;rs10889343;rs4329540;rs1168104;rs1305520;rs1690766;rs10789114;rs10493322;rs659656;rs783291;rs12037659;rs1184865;rs1690755;rs4329540;rs10889349;rs1168029;rs1168029;rs1184865;rs10889342;rs1168102;rs1168128;rs10889357;rs11207969;rs783291;rs7527004;rs1168050;rs1781221;rs1781221;rs1168021;rs1168021;rs1168020;rs1168020;rs12074528;rs12074528;rs10889339;rs10889339;rs11207983;rs11207983;rs12042319;rs12042319;rs12239736;rs10157265;rs10157265;rs11485618;rs10889330;rs1183260;rs11207974;rs10889354;rs1167998;rs1168029;rs6693353;rs10889330;rs1168028;rs3913007;rs4350231;rs1168030;rs2131925;rs2131926;rs10889343;rs3850634;rs995000;rs630144;rs4350231;rs4350231;rs1305520;rs1168032;rs1179765;rs12239736;rs2479464;rs10889356;rs11207982;rs7555577;rs7555577;rs61471917;rs61471917;rs10889350;rs10889350;rs112957492;rs630144;rs10889335;rs10889335;rs1168036;rs1168027;rs10157265;rs7520810;rs12025800;rs7518497;rs642845;rs11207970;rs636523;rs12403207;rs11207996;rs61471917;rs993013;rs12130333;rs1168040;rs1168031;rs10789113;rs12136083;rs659656;rs597078;rs597076;rs35529421;rs61775910;rs7519785;rs10789114;rs10789116;rs11207995;rs11207995;rs10889349;rs10889349;rs10889353;rs10889353;rs4587594;rs4587594;rs1007205;rs1168029;rs1168029;rs1690755;rs10889337;rs2366638;rs11208000;rs10789120;rs11207982;rs659656;rs10889331;rs1168009;rs1168010;rs35529421;rs1168032;rs4915838;rs10889350;rs1168104;rs9436221;rs630144;rs1168047;rs11208004;rs11208004;rs7518497;rs598253;rs583609;rs12023489;rs1168029;rs10889336;rs10889336;rs12038768;rs12038768;rs12038768;rs630144;rs10889330;rs2489835;rs1168028;rs598253;rs598253;rs11207969;rs10158897;rs1168107;rs7547965;rs1168044;rs1168046;rs1168021;rs12074528;rs597470;rs10789112;rs10789112;rs1168023;rs1168023;rs11207982;rs11207982;rs1168022;rs1168022;rs1179765;rs1179765;rs12116574;rs12116574;rs12116574;rs3850634;rs3850634;rs10889353;rs10889353;rs4495740;rs4495740;rs10889354;rs7518497;rs10889331;rs1781212;rs1781212;rs1168013;rs112957492;rs7547965;rs1002687;rs10889342;rs10889348;rs641540;rs1305521;rs1168042;rs1168021;rs111337204;rs624698;rs1167996;rs1168029;rs993013;rs583609;rs634341;rs998403;rs11207977;rs11207977;rs1168046;rs1168046;rs10889338;rs10889338;rs11207980;rs11207980;rs11207981;rs11207981;rs10789113;rs10789113;rs10789114;rs4587594;rs630144;rs12124281;rs10889334;rs1690766;rs12062275;rs11207985;rs28399032;rs10889330;rs1690755;rs2029763;rs28641195;rs7547965;rs656297;rs12037659;rs10889330;rs1690766;rs1168018;rs1168017;rs10789113;rs1168020;rs34465969;rs10789117;rs111337204;rs7518497;rs783291;rs597078;rs624660;rs12023489;rs12023489;rs10889334;rs10889334;rs1002687;rs1002687;rs35529421;rs35529421;rs1168031;rs1168031;rs1168030;rs1168030;rs1168027;rs1168027;rs1184865;rs1184865;rs61775910;rs1184547;rs1184547;rs1168021;rs1168021;rs1168020;rs1168020;rs12074528;rs12074528;rs10889339;rs10889339;rs11207983;rs11207983;rs10789114;rs993013;rs993013;rs10889357;rs2489835;rs12042319;rs111337204;rs659656;rs10889337;rs10158897;rs1168102;rs638305;rs7548877;rs11207981;rs1184547;rs1168021;rs1168020;rs1179765;rs12074528;rs2029763;rs11207984;rs11207985;rs11207986;rs11207996;rs10157265;rs181835401;rs638714;rs1168030;rs1168013;rs2029763;rs116405518;rs6696502;rs11207990;rs1472257;rs1748201;rs10889348;rs10889357;rs597076;rs998403;rs1690761;rs1690761;rs1168015;rs1168015;rs4915840;rs4915840;rs7534572;rs7534572;rs7548877;rs7548877;rs11207984;rs11207984;rs11207986;rs11207986;rs1168132;rs1168132;rs4587594;rs1168124;rs1177541;rs1168001;rs1168002;rs1168003;rs1168010;rs4350231;rs1748197;rs1748199;rs1007205;rs11207981;rs1168020;rs1179765;rs12074528;rs11207984;rs11207985;rs11207986;rs7520810;rs12025800;rs642845;rs1305520;rs61775910;rs10889344;rs1168099;rs3913007;rs3913007;rs1002687;rs11207976;rs11207976;rs1690755;rs11207979;rs11207979;rs1627591;rs1627591;rs12062275;rs12062275;rs10159255;rs10159255;rs10789116;rs10789116;rs1168104;rs1183260;rs10889335;rs11207984;rs12047226;rs11577840;rs1979722;rs1168009;rs1168026;rs1748201;rs10889348;rs10889353;rs2479464;rs1184865;rs11207984;rs144042353;rs12047226;rs28641195;rs12136083;rs11208008;rs597470;rs12023489;rs12023489;rs7547965;rs1168036;rs1168036;rs1168042;rs1168042;rs1168044;rs1168044;rs1184547;rs1184547;rs11207984;rs11207984;rs11207985;rs11207985;rs11207986;rs11207986;rs10889344;rs10889344;rs10789114;rs10789114;rs7555577;rs11207990;rs11207990;rs11207992;rs11207992;rs1748200;rs1748200;rs1629122;rs1629122;rs11207996;rs11207996;rs1748197;rs1748197;rs2366636;rs2366636;rs2366638;rs2366638;rs6587976;rs10889350;rs12239737;rs11207976;rs583609;rs636523;rs636497;rs1690761;rs12042319;rs6690733;rs11207997;rs6587980;rs12401837;rs11207986;rs1168114;rs637723;rs656297;rs10158897;rs10889335;rs11207985;rs11207985;rs11207990;rs11207990;rs11207992;rs11207992;rs1748200;rs1748200;rs1629122;rs1629122;rs10789119;rs10789119;rs1570694;rs1570694;rs1570694;rs4587594;rs4587594;rs1690755;rs1168021;rs10889348;rs10889348;rs1168114;rs11208007;rs598253;rs1177541;rs12062275;rs11207992;rs2366636;rs10889335;rs10493322;rs1305521;rs12403207;rs10789119;rs10889352;rs11208000;rs10889354;rs4344355;rs10889356;rs998403;rs7548877;rs11207982;rs11207984;rs11207985;rs10789117;rs10493322;rs638305;rs1627591;rs7555577;rs1748197;rs1748197;rs10889349;rs1168102;rs624700;rs12124284;rs1168046;rs11207992;rs11207996;rs630144;rs10789112;rs10159255;rs1168001;rs912540;rs626787;rs11207970;rs1305521;rs1781212;rs1781212;rs1781212;rs1168020;rs12074528;rs1168002;rs1168002;rs1168015;rs10159255;rs12042319;rs2366636;rs2366636;rs12047226;rs12047226;rs995000;rs181835401;rs12136083;rs12136083;rs12403207;rs1179765;rs12074528;rs2029763;rs636497;rs10889333;rs12136083;rs1979722;rs10889334;rs11207972;rs10889331;rs9436223;rs641540;rs634341;rs10889334;rs1168028;rs12062275;rs1570694;rs631106;rs7548877;rs11207981;rs1184547;rs1179765;rs2029763;rs631106;rs631106;rs12029068;rs10889331;rs1168034;rs1168034;rs1168029;rs11485618;rs11485618;rs10789118;rs10789118;rs7520810;rs7520810;rs10889352;rs10889352;rs638714;rs10889331;rs1168020;rs2479464;rs1168132;rs10889360;rs11588261;rs10889332;rs10889348;rs637723;rs11207970;rs11207974;rs11207980;rs1167998;rs1168017;rs1168017;rs1472257;rs1472257;rs1168097;rs11208001;rs1168114;rs9436661;rs1168010;rs1168015;rs1168085;rs1168085;rs1168086;rs1168086;rs746735;rs746735;rs1168097;rs1168097;rs1168098;rs1168098;rs1168010;rs1781195;rs11207986;rs10159255;rs1168124;rs10889356;rs35529421;rs1168085;rs1168099;rs12090886;rs656297;rs624660;rs1184865;rs1781195;rs1627591;rs1168022;rs1748197;rs2366636;rs1168034;rs7555577;rs993013;rs10889349;rs10889349;rs61471917;rs61471917;rs10889350;rs10889350;rs10157265;rs10157265;rs2366638;rs2366638;rs1168104;rs11207976;rs11207981;rs1184547;rs10889353;rs1177541;rs3850634;rs112957492;rs1167998;rs10789112;rs1168041;rs1168050;rs61775910;rs11207986;rs1748199;rs10789117;rs1570694;rs6657050;rs12047226;rs1168085;rs112957492;rs10889357;rs1690761;rs1168040;rs1168028;rs1690766;rs10889340;rs10889340;rs993013;rs993013;rs1168098;rs1168128;rs12023489;rs9988450;rs1305521;rs7548877;rs111337204;rs1168104;rs11208001;rs1168010;rs11588261;rs642845;rs998403;rs12124281;rs6675401;rs10889349;rs1168102;rs28641195;rs634341;rs1690766;rs6690733;rs11207997;rs1168113;rs631106;rs631106;rs10889335;rs10889335;rs1168034;rs1168104;rs11588261;rs7547965;rs1168009;rs7527004;rs11207979;rs10789114;rs4495740;rs4344355;rs1184865;rs12029068;rs9436661;rs12037659;rs1168002;rs1168009;rs10889333;rs1184865;rs11207995;rs6678483;rs1168099;rs3913007;rs3913007;rs10889335;rs10889335;rs636497;rs1168026;rs1168023;rs10889348;rs10889348;rs10789120;rs4495740;rs1168009;rs1168017;rs10789113;rs12116574;rs12038768;rs12042319;rs11207999;rs641540;rs12090886;rs1168124;rs3913007;rs2489835;rs1168031;rs1168018;rs1168017;rs7548877;rs11207982;rs1184547;rs3850634;rs11485618;rs10789118;rs2366638;rs1305520;rs11207972;rs1167998;rs1168028;rs1168028;rs11207981;rs1184547;rs1168021;rs2131925;rs2131926;rs10889343;rs4329540;rs1748200;rs1629122;rs1748195;rs1168104;rs10889357;rs642845;rs641540;rs10158897;rs10158897;rs1168036;rs1168036;rs1168042;rs1168042;rs1168044;rs1168044;rs10889337;rs1168047;rs1168047;rs1168050;rs1168050;rs1690766;rs1690766;rs1781221;rs1781221;rs10159255;rs2131925;rs2131925;rs2131926;rs2131926;rs10889343;rs10889343;rs10889344;rs10889344;rs10789114;rs10789114;rs28641195;rs11208001;rs4587594;rs12130333;rs10789112;rs1781212;rs1781212;rs1627591;rs10889337;rs1168047;rs4915621;rs12239736;rs10158897;rs597078;rs597076;rs998403;rs1168036;rs11207977;rs1168044;rs11207985;rs7519785;rs1748195;rs7539035;rs1168026;rs583609;rs583609;rs624660;rs624660;rs1305520;rs1168047;rs6693353;rs112957492;rs11207969;rs1168093;rs12124281;rs1168027;rs11207984;rs6657050;rs1168086;rs1168089;rs624660;rs10889332;rs4915621;rs6587980;rs10889360;rs656297;rs656297;rs11207969;rs11207969;rs4350231;rs4350231;rs1168046;rs11208004;rs11208004;rs7518497;rs7518497;rs10889349;rs1168086;rs1168041;rs1168086;rs1168030;rs10889354;rs10889354;rs11208001;rs11208001;rs111337204;rs10889334;rs1748197;rs656297;rs7547965;rs1168044;rs7531579;rs1167996;rs746735;rs1168041;rs636523;rs1167998;rs11577840;rs12074528;rs11207994;rs11208004;rs634341;rs1184865;rs1690766;rs1168086;rs746735;rs1168089;rs1168093;rs638714;rs11207970;rs597076;rs597076;rs1168029;rs1168029;rs1168044;rs10789118;rs1168124;rs1305520;rs1167996;rs1305521;rs181835401;rs12136083;rs1979722;rs1627591;rs1168089;rs1168098;rs181835401;rs1305520;rs1979722;rs1168021;rs1168020;rs1179765;rs11207994;rs1168085;rs1168093;rs1168098;rs4495740;rs10889356;rs583609;rs3913007;rs1177541;rs2489835;rs1168029;rs1168029;rs28641195;rs9436223;rs4495740;rs10889331;rs1168010;rs28399032;rs12029068;rs1168097;rs1168028;rs1168028;rs1168102;rs28399032;rs597470;rs597470;rs636523;rs1979722;rs1979722;rs11577840;rs11577840;rs1629122;rs1748195;rs10789119;rs10889352;rs6657050;rs2479464;rs2479464;rs642845;rs634341;rs2366636;rs1748199;rs10889348;rs1168097;rs6657050;rs1168093;rs1168097;rs626787;rs9436661;rs783291;rs597470;rs630144;rs1168029;rs61471917;rs1168113;rs1168113;rs624660;rs4350231;rs4350231;rs10889337;rs11577840;rs10789117;rs6675401;rs10789120;rs11208007;rs9436221;rs9436221;rs12029068;rs12029068;rs4350231;rs1748200;rs12239737;rs1168132;rs624698;rs1305520;rs12124284;rs10789112;rs995000;rs12136083;rs638305;rs3913007;rs7531579;rs1168041;rs631106;rs11207981;rs1184547;rs144042353;rs10789116;rs10889350;rs10889333;rs10889333;rs11207979;rs1168022;rs6678483;rs9436222;rs9436222;rs630144;rs10889335;rs10889335;rs35529421;rs11207994;rs1168099;rs10889330;rs1168034;rs2029763;rs10789113;rs11485618;rs10789118;rs1570694;rs7539035;rs1168099;rs1168023;rs4350231;rs638714;rs637723;rs10889333;rs7548877;rs7519785;rs12038768;rs3850634;rs1168114;rs12136083;rs597470;rs12124284;rs10889339;rs10889340;rs11207983;rs10889347;rs1167998;rs1781212;rs1748201;rs10889353;rs11207982;rs11207982;rs2029763;rs10789113;rs11207992;rs10789117;rs10789119;rs10889352;rs11207969;rs10493322;rs10789120;rs10493322;rs638305;rs1168003;rs11207976;rs1781212;rs11207979;rs1168046;rs1168047;rs10889338;rs1748195;rs10889347;rs10889349;rs746735;rs637723;rs637723;rs11207969;rs11207972;rs1168015;rs995000;rs995000;rs1168128;rs4350231;rs4350231;rs1167998;rs1168050;rs4915621;rs10789116;rs10789120;rs746735;rs1168089;rs12124284;rs1168040;rs1305520;rs638714;rs1167996;rs1002687;rs1168034;rs1168018;rs12116574;rs10789117;rs10789117;rs597470;rs1690755;rs12403207;rs2029763;rs2029763;rs10889342;rs10889348;rs10889348;rs10789120;rs1168097;rs636523;rs636523;rs1168028;rs1168028;rs1690755;rs10889337;rs10889348;rs10889348;rs12136083;rs626787;rs10889334;rs1168046;rs1168047;rs11207980;rs10889339;rs11207983;rs995000;rs11207972;rs1781212;rs1168030;rs10157265;rs783291;rs630144;rs4350231;rs1002687;rs1168026;rs1168099;rs10493322;rs4915840;rs7534572;rs6690733;rs631106;rs11207980;rs61775910;rs1570694;rs12047226;rs637723;rs1168085;rs642845;rs9988450;rs1168028;rs12403207;rs6693353;rs11207996;rs7520810;rs12025800;rs2366638;rs11208000;rs912540;rs642845;rs597078;rs597076;rs4350231;rs10889335;rs1002687;rs1168028;rs10889336;rs10889336;rs1168098;rs2479464;rs10789113;rs11485618;rs1570694;rs1002687;rs11207977;rs1168085;rs7547965;rs1168029;rs4915838;rs144042353;rs583609;rs10889331;rs10789114;rs11207995;rs6657050;rs1168093;rs4587594;rs11208007;rs624700;rs597076;rs2029763;rs2029763;rs12239736;rs10889354;rs4587594;rs10158897;rs7547965;rs2029763;rs2029763;rs12239737;rs1168093;rs10789112;rs1781212;rs10889338;rs6587980;rs659656;rs12062275;rs4915838;rs10889339;rs10889340;rs11207983;rs10159255;rs12239736;rs1168124;rs12136083;rs597078;rs7527004;rs1168018;rs1168086;rs746735;rs12029068;rs12029068;rs659656;rs630144;rs636523;rs636497;rs1168041;rs11207999;rs10789112;rs10889337;rs10789119;rs10889352;rs28399032;rs10889356;rs1168114;rs12037659;rs1690755;rs12124281;rs1168010;rs1627591;rs10889360;rs11208008;rs9436222;rs7555577;rs1168089;rs6587976;rs6587976;rs3850634;rs1748199;rs1748199;rs11207972;rs10889338;rs11485618;rs10789118;rs598253;rs1167996;rs1781195;rs144042353;rs2366636;rs1168098;rs10889357;rs783291;rs10889339;rs10889340;rs638714;rs638714;rs598253;rs598253;rs659656;rs659656;rs634341;rs634341;rs10889330;rs10889330;rs10889331;rs10889331;rs1168009;rs1168009;rs1168042;rs1168018;rs1168018;rs11207982;rs11207992;rs1472257;rs1168124;rs1168124;rs1168032;rs1168032;rs11207977;rs11207985;rs11207979;rs1748199;rs12239736;rs1168050;rs1690766;rs1748200;rs1629122;rs1748197;rs1748199;rs6690733;rs11207997;rs12403212;rs12403207;rs11207983;rs638305;rs638305;rs12037659;rs12037659;rs1167996;rs1167996;rs1781195;rs1748201;rs1748201;rs10889348;rs10889348;rs4495740;rs4495740;rs2366636;rs111337204;rs1002687;rs11207999;rs1168086;rs1168099;rs1168102;rs28641195;rs11207969;rs1168018;rs61471917;rs1168085;rs1007205;rs1979722;rs1979722;rs11207990;rs1748195;rs11207996;rs11207997;rs783291;rs1168041;rs1168029;rs1690755;rs10159255;rs1168102;rs4344355;rs144042353;rs6587980;rs10889357;rs4350231;rs1168032;rs12090886;rs1168017;rs10158897;rs10158897;rs11207976;rs1168023;rs10889340;rs10889340;rs11207994;rs1748195;rs10889348;rs10889348;rs1168132;rs1168132;rs624660;rs1305521;rs10889340;rs12239737;rs1168098;rs4344355;rs10889357;rs1690755;rs1168041;rs11207976;rs1781212;rs1168044;rs11207979;rs1168046;rs1168047;rs1748201;rs10889349;rs12047226;rs112957492;rs10889330;rs7518497;rs626787;rs626787;rs642845;rs642845;rs641540;rs641540;rs7547965;rs10889334;rs10889334;rs11207976;rs1168031;rs7519785;rs11207992;rs28641195;rs7531579;rs10159255;rs1748197;rs1168040;rs641540;rs3913007;rs10889332;rs1168036;rs1168031;rs1168027;rs12038768;rs1168114;rs12130333;rs636523;rs1168093;rs11207970;rs11207970;rs597078;rs597078;rs630144;rs630144;rs636497;rs636497;rs1305520;rs1168040;rs6696502;rs11207974;rs11207984;rs7519785;rs10789114;rs3850634;rs11207996;rs10889353;rs2479464;rs7518497;rs1781195;rs9988450;rs1177541;rs12029068;rs656297;rs10889337;rs12023489;rs34465969;rs144834675;rs10493322;rs10493322;rs10889332;rs10889332;rs1168027;rs6690733;rs12023489;rs12023489;rs12116574;rs12038768;rs1168027;rs61775910;rs638305;rs1168009;rs12042319;rs9436221;rs912540;rs10889360;rs1168009;rs10889334;rs1168093;rs9436221;rs1168026;rs1168026;rs1690766;rs1179765;rs10789116;rs1168001;rs12239737;rs9436661;rs637723;rs636497;rs11207972;rs6587980;rs10789120;rs28399032;rs7518497;rs12023489;rs1168036;rs11207993;rs10157265;rs35529421;rs1168023;rs11485618;rs10789118;rs912540;rs583609;rs11207982;rs1168002;rs1168029;rs10889339;rs10889340;rs12116574;rs6675401;rs35529421;rs34465969;rs10789112;rs10789112;rs11207980;rs11207996;rs11207996;rs6675401;rs1168097;rs1168040;rs11207977;rs12403207;rs1168021;rs6657050;rs10889330;rs1168124;rs9436223;rs7547965;rs10889330;rs11207983;rs6678483;rs10158897;rs7520810;rs144042353;rs6678483;rs10789119;rs10889352;rs995000;rs1168085;rs1167998;rs1690761;rs11207976;rs4350231;rs11207990;rs1472257;rs10889347;rs10889363;rs2182869;rs1168031;rs1168031;rs1168030;rs1168030;rs1168027;rs1168027;rs12025800;rs4495740;rs28399032;rs1168029;rs1168029;rs4915621;rs1168085;rs1168086;rs746735;rs12023489;rs12029068;rs4350231;rs1168003;rs1168003;rs61471917;rs10889350;rs12023489;rs1168030;rs6696502;rs12042319;rs3850634;rs11207996;rs112957492;rs112957492;rs10889353;rs1002687;rs1002687;rs35529421;rs35529421;rs1168026;rs1168026;rs1184865;rs1184865;rs7531579;rs641540;rs1168022;rs116405518;rs1629122;rs1570694;rs1168089;rs10889336;rs10889336;rs61471917;rs4344355;rs1168002;rs10889331;rs12037659;rs1168034;rs7527004;rs10789116;rs10889348;rs7539035;rs746735;rs1168089;rs1168097;rs583609;rs10889333;rs10789117;rs10889350;rs9436221;rs9436221;rs9436222;rs9436222;rs9436223;rs9436223;rs598253;rs1781212;rs1781212;rs11207979;rs10159255;rs1168098;rs597470;rs597078;rs597076;rs10889334;rs11208001;rs7527004;rs10889344;rs10789114;rs1168124;rs144042353;rs12239736;rs6657050;rs626787;rs626787;rs1690761;rs1690761;rs1168022;rs7547965;rs12074528;rs2029763;rs10157265;rs7520810;rs1168093;rs28399032;rs9436222;rs10889332;rs9436222;rs1168001;rs1168034;rs11207995;rs12239737;rs11208000;rs11208007;rs626787;rs631106;rs583609;rs583609;rs1690766;rs10889344;rs10889348;rs10889348;rs10889353;rs11207974;rs11207978;rs11207992;rs6675401;rs6678483;rs6675401;rs10889347;rs9436223;rs2131925;rs2131926;rs10889343;rs4329540;rs7555577;rs11207994;rs995000;rs6657050;rs656297;rs12037659;rs144042353;rs10889347;rs2479464;rs11207980;rs1168022;rs6678483;rs12025800;rs636523;rs2489835;rs61471917;rs10789118;rs11207999;rs7531579;rs10889360;rs642845;rs61471917;rs656297;rs656297;rs11207997;rs6675401;rs12239737;rs1168097;rs1168044;rs10157265;rs12025800;rs1167998;rs2366638;rs11208000;rs1690755;rs10889350;rs659656;rs11207972;rs10789112;rs1168029;rs10889350;rs10157265;rs7520810;rs7539035;rs6678483;rs1168020;rs7520810;rs636523;rs1167998;rs10789120;rs1168009;rs11207969;rs6587976;rs10159255;rs7555577;rs10789119;rs10889352;rs11208001;rs7547965;rs4915840;rs12025800;rs9436223;rs9436223;rs10889338;rs4915621;rs1748201;rs659656;rs11577840;rs11207981;rs2366638;rs1168003;rs4915840;rs7534572;rs1748197;rs12239737;rs111337204;rs11208007;rs12062275;rs2366638;rs1168107;rs638305;rs10889347;rs746735;rs1168093;rs111337204;rs1167996;rs10889333;rs11577840;rs11208000;rs7531579;rs10889335;rs12090886;rs1748195;rs630144;rs1168002;rs1168026;rs1748199;rs11208010;rs10493322;rs636497;rs1168002;rs1168003;rs11207992;rs11208000;rs12023489;rs12023489;rs1748200;rs1629122;rs995000;rs993013;rs1168086;rs1002687;rs1002687;rs35529421;rs35529421;rs1168031;rs1168031;rs1168030;rs1168030;rs1168027;rs1168027;rs10889335;rs10889337;rs1748199;rs11485618;rs6675401;rs6678483;rs10889347;rs112957492;rs11207972;rs1979722;rs11207977;rs1168089;rs11208001;rs11208001;rs1168029;rs1168029;rs1184865;rs1184865;rs4915621;rs11207995;rs1168050;rs28399032;rs11207970;rs11207978;rs116405518;rs112957492;rs1168132;rs9436221;rs636497;rs11577840;rs11577840;rs7534572;rs2366638;rs11207969;rs11207969;rs624660;rs624660;rs10789112;rs1748200;rs1748195;rs10889347;rs11208000;rs11208000;rs12124281;rs1168029;rs1168029;rs11207980;rs10889350;rs9436661;rs1168001;rs1168010;rs1168015;rs10889332;rs1690761;rs1168040;rs4915840;rs7534572;rs2366636;rs10157265;rs12025800;rs2366638;rs1168104;rs1177541;rs1168010;rs11207974;rs10889334;rs11207982;rs2029763;rs10889349;rs41290146;rs1168031;rs1168097;rs111337204;rs598253;rs1184547;rs6690733;rs10789120;rs1305520;rs10789112;rs61775910;rs6690733;rs1168086;rs998403;rs2366636;rs12239737;rs11207969;rs12023489;rs10789113;rs11207976;rs11207976;rs1748201;rs10889349;rs2479464;rs10889333;rs1748197;rs1748199;rs11207972;rs10789113;rs1168128;rs10158897;rs1168001;rs7519785;rs11208000;rs638714;rs1177541;rs11207978;rs6696502;rs11207990;rs1472257;rs12136083;rs637723;rs637723;rs12023489;rs2489835;rs1690761;rs1168050;rs1472257;rs1748197;rs10889349;rs11208000;rs11208000;rs28641195;rs634341;rs35529421;rs1168018;rs12239737;rs12239736;rs61775956;rs12124284;rs1168036;rs10889344;rs6587980;rs1168104;rs1167998;rs6696502;rs11207990;rs2366636;rs1748199;rs61471917;rs12047226;rs1168102;rs1168032;rs1168032;rs7548877;rs11207996;rs2366636;rs1167998;rs11207997;rs6587980;rs12047226;rs6690733;rs6587976;rs10889344;rs1168085;rs1168098;rs1690755;rs3850634;rs1168124;rs11207972;rs6587976;rs1690761;rs12090886;rs1690766;rs12117388;rs10789112;rs11207980;rs7519785;rs4329540;rs12047226;rs998403;rs998403;rs4329540;rs6690733;rs1168099;rs636497;rs624660;rs1184865;rs1748195;rs6587976;rs11208001;rs1168124;rs10889334;rs12090886;rs2131925;rs2131926;rs10889343;rs995000;rs995000;rs10889330;rs1979722;rs61775910;rs2131925;rs2131926;rs10889343;rs4329540;rs1472257;rs10889350;rs6587980;rs6657050;rs1168086;rs12090886;rs10889349;rs1168097;rs4350231;rs1168028;rs12090886;rs1570694;rs112957492;rs659656;rs10889334;rs1627591;rs116405518;rs642845;rs1168031;rs1168013;rs1168013;rs10789113;rs116405518;rs61471917;rs746735;rs1168099;rs11207972;rs12047226;rs10889333;rs1184865;rs11577840;rs1168128;rs9436222;rs641540;rs11207999;rs1781195;rs1781195;rs10889343;rs1472257;rs1167996;rs1168031;rs3850634;rs1168009;rs10889335;rs2479464;rs1748197;rs7520810;rs598253;rs11207969;rs9988450;rs10889331;rs4915838;rs1168013;rs11207992;rs34465969;rs1168132;rs1168098;rs11208008;rs1168030;rs1168013;rs7547965;rs1168026;rs746735;rs1168089;rs1177541;rs11207970;rs1183260;rs1002687;rs10159255;rs1007205;rs10889333;rs10889338;rs4915621;rs12029068;rs1168013;rs1748200;rs1629122;rs10889347;rs995000;rs995000;rs10889333;rs11207996;rs11207972;rs11208001;rs1168041;rs3913007;rs1168040;rs11207978;rs10889348;rs7518497;rs4915838;rs10159255;rs11207997;rs144834675;rs1168032;rs1168032;rs6696502;rs636497;rs1168028;rs12124281;rs181835401;rs12136083;rs1168034;rs4350231;rs598253;rs1168026;rs11207977;rs11207994;rs1570694;rs995000;rs1168093;rs641540;rs1168026;rs10889334;rs12037659;rs656297;rs1168031;rs1168022;rs10889353;rs1168041;rs1168023;rs116405518;rs6696502;rs10889348;rs1168128;rs597078;rs597076;rs2489835;rs10158897;rs28399032;rs11588261;rs1748195;rs1168098;rs9436661;rs637723;rs11207974;rs11207974;rs1748201;rs61471917;rs1168102;rs28641195;rs1177541;rs1167998;rs11207999;rs12037659;rs1168041;rs6693353;rs10889352;rs10889332;rs10889332;rs2489835;rs12042319;rs12042319;rs6690733;rs11207997;rs10889350;rs10889335;rs10889335;rs1168041;rs1168040;rs1168040;rs9436223;rs6587976;rs1472257;rs6690733;rs1168099;rs1183260;rs11207999;rs634341;rs10789119;rs61775910;rs10889344;rs11207997;rs11207999;rs28641195;rs11208001;rs11208001;rs1168132;rs11208004;rs10889332;rs10889335;rs1168031;rs1168029;rs1168029;rs7527004;rs1305520;rs1002687;rs12239736;rs10493322;rs7539035;rs638305;rs10889331;rs11485618;rs10789118;rs1305520;rs1305520;rs1183260;rs144042353;rs10889349;rs1168102;rs1168132;rs11208004;rs998403;rs998403;rs10789116;rs995000;rs11207990;rs11208004;rs1168032;rs1177541;rs10789114;rs10889356;rs1305521;rs1305521;rs10889356;rs656297;rs1168036;rs10789120;rs11207972;rs6696502;rs1979722;rs10789112;rs11207978;rs4915840;rs7534572;rs2131925;rs2131926;rs11207990;rs11207990;rs6675401;rs6678483;rs10889350;rs1168089;rs11207969;rs597470;rs1168030;rs1184865;rs4915840;rs1168017;rs11207997;rs1690755;rs10889337;rs1002687;rs7527004;rs11207977;rs11207977;rs1168046;rs1168046;rs10889338;rs10889338;rs11207980;rs11207980;rs11207981;rs11207981;rs1184547;rs1184547;rs10889356;rs10889356;rs1748197;rs1748199;rs1168002;rs1168023;rs1168102;rs1168132;rs1168050;rs7534572;rs1168114;rs626787;rs11207969;rs10889333;rs4344355;rs624660;rs1781195;rs11577840;rs12038768;rs7518497;rs12403212;rs1305520;rs1183260;rs1183260;rs1168040;rs1168040;rs7520810;rs1168085;rs11208001;rs11208004;rs11207970;rs1690766;rs998403;rs1168023;rs35529421;rs7539035;rs1007205;rs11207974;rs783291;rs1168001;rs10789116;rs1748200;rs1629122;rs7539035;rs10889363;rs4350231;rs4350231;rs6587976;rs2029763;rs2029763;rs12025800;rs7539035;rs12023489;rs1002687;rs11207995;rs11207997;rs1168003;rs6587980;rs10157265;rs7520810;rs6657050;rs7539035;rs1168097;rs1168099;rs626787;rs12038768;rs1472257;rs631106;rs4915621;rs11208003;rs4344355;rs641540;rs1168002;rs6693353;rs2182869;rs636523;rs636523;rs1168034;rs1168034;rs1168018;rs1168018;rs4329540;rs4329540;rs4329540;rs10789117;rs2366638;rs638305;rs1168034;rs7534572;rs11207982;rs1183260;rs1168022;rs11207990;rs6675401;rs6678483;rs112957492;rs1168031;rs626787;rs10158897;rs1168023;rs12047226;rs6587976;rs12239736;rs28399032;rs7531579;rs1167996;rs1168032;rs1168029;rs2131925;rs2131926;rs10889343;rs1748195;rs1748195;rs6675401;rs7520810;rs11208000;rs631106;rs1167998;rs1002687;rs4915840;rs12023489;rs631106;rs1305520;rs12124281;rs1168015;rs1168032;rs1168027;rs12062275;rs1748201;rs1168113;rs6678483;rs10157265;rs12025800;rs12025800;rs12047226;rs116405518;rs	Cholesterol_esters_in_large_VLDL;Concentration_of_medium_VLDL_particles;Concentration_of_medium_VLDL_particles;Concentration_of_small_VLDL_particles;Concentration_of_very_large_VLDL_particles;Concentration_of_very_large_VLDL_particles;Triglycerides_in_very_small_VLDL;18:2__linoleic_acid_(LA);Serum_VLDL-TG-eFR;VLDL-TG-eFR;Serum_VLDL-TG-eFR;VLDL-TG-eFR;Serum_VLDL-TG-eFR;VLDL-TG-eFR;Serum_VLDL-TG-eFR;VLDL-TG-eFR;Serum_VLDL-TG-eFR;VLDL-TG-eFR;Serum_VLDL-TG-eFR;VLDL-TG-eFR;Phospholipids_in_chylomicrons_and_extremely_large_VLDL;Serum_VLDL-TG-eFR;VLDL-TG-eFR;Total_cholesterol_in_large_VLDL;Free_cholesterol_in_small_VLDL;OmegaL6_fatty_acids;Phospholipids_in_very_large_VLDL;Phospholipids_in_large_VLDL;Triglycerides_in_chylomicrons_and_extremely_large_VLDL;Phospholipids_in_very_large_VLDL;Cholesterol_esters_in_medium_VLDL;Serum_Gp/Serum-TG;Gp/Serum-TG;Triglycerides_in_very_large_VLDL;Total_lipids_in_very_small_VLDL;Free_cholesterol_in_large_VLDL;Triglycerides_in_very_small_VLDL;Concentration_of_very_small_VLDL_particles;Serum_Gp/Serum-TG;Gp/Serum-TG;Triglycerides_in_very_small_VLDL;Phospholipids_in_medium_VLDL;Serum_XS-VLDL-TG;XS-VLDL-TG;Triglycerides_in_very_small_VLDL;Phospholipids_in_medium_VLDL;Phospholipids_in_medium_VLDL;Free_cholesterol_in_large_VLDL;Cholesterol_esters_in_large_VLDL;Total_phosphoglycerides;Triglycerides_in_IDL;Concentration_of_medium_VLDL_particles;Concentration_of_very_large_VLDL_particles;Concentration_of_very_large_VLDL_particles;Concentration_of_very_large_VLDL_particles;Concentration_of_very_large_VLDL_particles;Concentration_of_small_VLDL_particles;Concentration_of_very_large_VLDL_particles;Concentration_of_small_VLDL_particles;Concentration_of_very_large_VLDL_particles;Total_lipids_in_very_small_VLDL;Serum_Serum-TG;Serum-TG;Free_cholesterol_in_small_VLDL;Total_phosphoglycerides;Serum_M-VLDL-FC;M-VLDL-FC;Phospholipids_in_very_large_VLDL;Total_lipids_in_very_small_VLDL;Total_lipids_in_very_small_VLDL;Total_lipids_in_very_small_VLDL;Total_lipids_in_very_small_VLDL;Triglycerides_in_very_large_HDL;Phospholipids_in_medium_VLDL;Phospholipids_in_medium_VLDL;Triglycerides_in_very_small_VLDL;Triglycerides_in_very_large_HDL;Free_cholesterol_in_small_VLDL;Triglycerides_in_very_large_VLDL;Total_cholesterol_in_medium_VLDL;Total_cholesterol_in_medium_VLDL;Total_cholesterol_in_medium_VLDL;Free_cholesterol_in_large_VLDL;Free_cholesterol_in_large_VLDL;Free_cholesterol_in_medium_VLDL;Free_cholesterol_in_medium_VLDL;Total_lipids_in_small_VLDL;Triglycerides_in_chylomicrons_and_extremely_large_VLDL;Concentration_of_very_large_VLDL_particles;Concentration_of_chylomicrons_and_extremely_large_VLDL_particles;Concentration_of_very_large_VLDL_particles;Concentration_of_very_large_VLDL_particles;Total_cholesterol_in_small_VLDL;Total_cholesterol_in_small_VLDL;Concentration_of_very_large_VLDL_particles;Concentration_of_very_large_VLDL_particles;Total_lipids_in_small_VLDL;Phospholipids_in_large_VLDL;Serum_Serum-TG;Serum-TG;Serum_Serum-TG;Serum-TG;Serum_Serum-TG;Serum-TG;Serum_XS-VLDL-TG;XS-VLDL-TG;Serum_Serum-TG;Serum-TG;Serum_Serum-TG;Serum-TG;18:2__linoleic_acid_(LA);Phospholipids_in_chylomicrons_and_extremely_large_VLDL;Total_lipids_in_small_VLDL;Phospholipids_in_large_VLDL;Serum_Serum-TG;Serum-TG;Serum_Serum-TG;Serum-TG;Serum_Serum-TG;Serum-TG;Triglycerides_in_small_VLDL;Free_cholesterol_in_small_VLDL;Phospholipids_in_large_VLDL;Serum_Serum-TG;Serum-TG;Triglycerides_in_very_large_HDL;Concentration_of_large_VLDL_particles;Phospholipids_in_very_large_VLDL;Concentration_of_large_VLDL_particles;Phospholipids_in_very_large_VLDL;Serum_XS-VLDL-TG;XS-VLDL-TG;Serum_XS-VLDL-TG;XS-VLDL-TG;Total_lipids_in_very_small_VLDL;Total_lipids_in_very_small_VLDL;Total_lipids_in_very_small_VLDL;Triglycerides_in_very_large_HDL;Triglycerides_in_very_large_HDL;Free_cholesterol_in_large_VLDL;Phospholipids_in_medium_VLDL;Phospholipids_in_medium_VLDL;Total_cholesterol_in_medium_VLDL;Free_cholesterol_in_large_VLDL;Total_cholesterol_in_medium_VLDL;Total_phosphoglycerides;Total_cholesterol_in_small_VLDL;Total_cholesterol_in_small_VLDL;Total_lipids_in_small_VLDL;Total_cholesterol_in_small_VLDL;Cholesterol_esters_in_large_VLDL;Concentration_of_very_large_VLDL_particles;Concentration_of_very_large_VLDL_particles;Concentration_of_very_large_VLDL_particles;Total_cholesterol_in_small_VLDL;Total_cholesterol_in_large_VLDL;Serum_Serum-TG;Serum-TG;Serum_Serum-TG;Serum-TG;Serum_Serum-TG;Serum-TG;Serum_Serum-TG;Serum-TG;18:2__linoleic_acid_(LA);18:2__linoleic_acid_(LA);Serum_Serum-TG;Serum-TG;Serum_Serum-TG;Serum-TG;Serum_Serum-TG;Serum-TG;Serum_Serum-TG;Serum-TG;Serum_Serum-TG;Serum-TG;Phospholipids_in_large_VLDL;Phospholipids_in_large_VLDL;Triglycerides_in_small_VLDL;Cholesterol_esters_in_medium_VLDL;18:2__linoleic_acid_(LA);Serum_XS-VLDL-TG;XS-VLDL-TG;Triglycerides_in_very_large_VLDL;Serum_XS-VLDL-TG;XS-VLDL-TG;Phospholipids_in_small_VLDL;Phospholipids_in_large_VLDL;Phospholipids_in_medium_VLDL;Triglycerides_in_very_small_VLDL;Free_cholesterol_in_medium_VLDL;Triglycerides_in_very_large_HDL;Serum_total_triglycerides;Free_cholesterol_in_medium_VLDL;Serum_total_triglycerides;Serum_total_triglycerides;Free_cholesterol_in_medium_VLDL;Total_cholesterol_in_medium_VLDL;Serum_total_triglycerides;Concentration_of_very_large_VLDL_particles;Concentration_of_very_large_VLDL_particles;Total_phosphoglycerides;Total_lipids_in_medium_VLDL;Concentration_of_chylomicrons_and_extremely_large_VLDL_particles;Triglycerides_in_IDL;18:2__linoleic_acid_(LA);Phospholipids_in_chylomicrons_and_extremely_large_VLDL;Serum_Serum-TG;Serum-TG;Free_cholesterol_in_small_VLDL;18:2__linoleic_acid_(LA);Free_cholesterol_in_small_VLDL;Cholesterol_esters_in_large_VLDL;Serum_XS-VLDL-TG;XS-VLDL-TG;Serum_XS-VLDL-TG;XS-VLDL-TG;Total_lipids_in_very_small_VLDL;Total_lipids_in_very_small_VLDL;Total_lipids_in_very_small_VLDL;Serum_XS-VLDL-TG;XS-VLDL-TG;Cholesterol_esters_in_medium_VLDL;Total_cholesterol_in_large_VLDL;Phospholipids_in_medium_VLDL;Triglycerides_in_very_large_VLDL;Serum_total_triglycerides;Phospholipids_in_medium_VLDL;Serum_total_triglycerides;Cholesterol_esters_in_large_VLDL;ApoB;Concentration_of_very_large_VLDL_particles;Cholesterol_esters_in_large_VLDL;Concentration_of_small_VLDL_particles;Total_cholesterol_in_small_VLDL;Triglycerides_in_IDL;Concentration_of_small_VLDL_particles;Concentration_of_small_VLDL_particles;Concentration_of_small_VLDL_particles;Phospholipids_in_chylomicrons_and_extremely_large_VLDL;Phospholipids_in_large_VLDL;Serum_MobCH2;MobCH2;Serum_M-VLDL-C;M-VLDL-C;Total_cholesterol_in_large_VLDL;Triglycerides_in_small_VLDL;18:2__linoleic_acid_(LA);Total_lipids_in_very_small_VLDL;Total_lipids_in_very_small_VLDL;Total_lipids_in_very_small_VLDL;Total_lipids_in_very_small_VLDL;Total_lipids_in_very_small_VLDL;Total_lipids_in_very_small_VLDL;Total_lipids_in_very_small_VLDL;Triglycerides_in_very_large_VLDL;Total_lipids_in_very_small_VLDL;Triglycerides_in_small_VLDL;Triglycerides_in_very_large_HDL;Triglycerides_in_very_large_HDL;Phospholipids_in_large_VLDL;Triglycerides_in_very_large_HDL;Phospholipids_in_medium_VLDL;Phospholipids_in_medium_VLDL;Free_cholesterol_in_medium_VLDL;Triglycerides_in_very_large_VLDL;Phospholipids_in_small_VLDL;Triglycerides_in_very_large_HDL;Triglycerides_in_very_large_HDL;Phospholipids_in_medium_VLDL;Total_cholesterol_in_small_VLDL;Triglycerides_in_medium_VLDL;Triglycerides_in_IDL;Total_lipids_in_small_VLDL;Total_lipids_in_small_VLDL;18:2__linoleic_acid_(LA);Triglycerides_in_small_VLDL;Phospholipids_in_chylomicrons_and_extremely_large_VLDL;Triglycerides_in_medium_VLDL;Serum_total_triglycerides;Phospholipids_in_medium_VLDL;Phospholipids_in_very_large_VLDL;Phospholipids_in_large_VLDL;Concentration_of_very_small_VLDL_particles;Concentration_of_large_VLDL_particles;Phospholipids_in_small_VLDL;Serum_Val/Serum-TG;Val/Serum-TG;Total_lipids_in_very_small_VLDL;Total_lipids_in_very_small_VLDL;Serum_XS-VLDL-TG;Total_lipids_in_very_small_VLDL;XS-VLDL-TG;Total_lipids_in_very_small_VLDL;Total_lipids_in_very_small_VLDL;Total_lipids_in_very_small_VLDL;Total_lipids_in_very_small_VLDL;Total_cholesterol_in_large_VLDL;Triglycerides_in_very_large_VLDL;Triglycerides_in_very_large_HDL;Triglycerides_in_very_large_HDL;Phospholipids_in_chylomicrons_and_extremely_large_VLDL;Free_cholesterol_in_large_VLDL;Triglycerides_in_very_large_HDL;Total_cholesterol_in_large_VLDL;Total_cholesterol_in_medium_VLDL;Total_cholesterol_in_medium_VLDL;Triglycerides_in_very_large_VLDL;Triglycerides_in_very_large_VLDL;Free_cholesterol_in_medium_VLDL;Serum_total_triglycerides;Triglycerides_in_chylomicrons_and_extremely_large_VLDL;Total_lipids_in_chylomicrons_and_extremely_large_VLDL;Total_lipids_in_chylomicrons_and_extremely_large_VLDL;OmegaL6_fatty_acids;Triglycerides_in_medium_VLDL;Concentration_of_very_large_VLDL_particles;Total_lipids_in_small_VLDL;Triglycerides_in_IDL;Triglycerides_in_IDL;Triglycerides_in_IDL;Triglycerides_in_IDL;Concentration_of_small_VLDL_particles;Serum_M-VLDL-C;M-VLDL-C;Serum_M-VLDL-C;M-VLDL-C;Serum_M-VLDL-C;M-VLDL-C;Serum_M-VLDL-C;M-VLDL-C;Serum_M-VLDL-C;M-VLDL-C;Serum_M-VLDL-C;M-VLDL-C;Serum_MobCH3;MobCH3;Serum_M-VLDL-C;M-VLDL-C;Serum_total_triglycerides;Cholesterol_esters_in_large_VLDL;Triglycerides_in_small_VLDL;Serum_Gp/Serum-TG;Gp/Serum-TG;Cholesterol_esters_in_medium_VLDL;Serum_XS-VLDL-TG;XS-VLDL-TG;Free_cholesterol_in_large_VLDL;Serum_MobCH;MobCH;Phospholipids_in_medium_VLDL;Phospholipids_in_medium_VLDL;Phospholipids_in_medium_VLDL;Total_lipids_in_very_small_VLDL;Free_cholesterol_in_medium_VLDL;Triglycerides_in_very_large_HDL;Free_cholesterol_in_medium_VLDL;Concentration_of_small_VLDL_particles;Concentration_of_small_VLDL_particles;Concentration_of_very_large_VLDL_particles;Concentration_of_very_large_VLDL_particles;Concentration_of_very_large_VLDL_particles;Triglycerides_in_IDL;Triglycerides_in_IDL;Triglycerides_in_IDL;Triglycerides_in_IDL;Total_lipids_in_small_VLDL;Total_cholesterol_in_small_VLDL;Concentration_of_small_VLDL_particles;18:2__linoleic_acid_(LA);18:2__linoleic_acid_(LA);Phospholipids_in_chylomicrons_and_extremely_large_VLDL;Total_lipids_in_small_VLDL;18:2__linoleic_acid_(LA);Phospholipids_in_large_VLDL;Phospholipids_in_chylomicrons_and_extremely_large_VLDL;Serum_Serum-TG;Serum-TG;Phospholipids_in_very_large_VLDL;Cholesterol_esters_in_large_VLDL;Serum_VLDL-TG-eFR;VLDL-TG-eFR;Phospholipids_in_small_VLDL;Total_lipids_in_very_small_VLDL;Total_lipids_in_very_small_VLDL;Total_cholesterol_in_large_VLDL;Total_cholesterol_in_large_VLDL;Total_cholesterol_in_large_VLDL;Serum_XS-VLDL-TG;XS-VLDL-TG;Serum_XS-VLDL-TG;XS-VLDL-TG;Serum_XS-VLDL-TG;XS-VLDL-TG;Triglycerides_in_very_small_VLDL;Phospholipids_in_medium_VLDL;Triglycerides_in_very_small_VLDL;Free_cholesterol_in_medium_VLDL;Triglycerides_in_very_large_HDL;Triglycerides_in_very_large_HDL;Triglycerides_in_very_large_HDL;Triglycerides_in_very_large_HDL;Triglycerides_in_very_large_HDL;Concentration_of_small_VLDL_particles;Concentration_of_small_VLDL_particles;Concentration_of_small_VLDL_particles;Total_lipids_in_chylomicrons_and_extremely_large_VLDL;Total_lipids_in_chylomicrons_and_extremely_large_VLDL;Concentration_of_very_small_VLDL_particles;Concentration_of_small_VLDL_particles;Concentration_of_small_VLDL_particles;Triglycerides_in_IDL;Triglycerides_in_IDL;Total_lipids_in_small_VLDL;Concentration_of_very_large_VLDL_particles;Concentration_of_very_large_VLDL_particles;Concentration_of_very_large_VLDL_particles;Concentration_of_very_large_VLDL_particles;Triglycerides_in_IDL;Concentration_of_small_VLDL_particles;OmegaL6_fatty_acids;Triglycerides_in_IDL;Concentration_of_small_VLDL_particles;Triglycerides_in_IDL;Concentration_of_small_VLDL_particles;Triglycerides_in_IDL;Concentration_of_small_VLDL_particles;Concentration_of_small_VLDL_particles;Concentration_of_small_VLDL_particles;Concentration_of_small_VLDL_particles;Phospholipids_in_large_VLDL;Free_cholesterol_in_small_VLDL;Serum_Serum-TG;Serum-TG;Total_cholesterol_in_large_VLDL;Serum_Serum-TG;Serum-TG;Cholesterol_esters_in_medium_VLDL;Free_cholesterol_in_small_VLDL;Triglycerides_in_chylomicrons_and_extremely_large_VLDL;Triglycerides_in_chylomicrons_and_extremely_large_VLDL;Serum_MobCH;MobCH;Total_lipids_in_very_small_VLDL;Total_cholesterol_in_large_VLDL;Cholesterol_esters_in_medium_VLDL;Serum_XS-VLDL-TG;XS-VLDL-TG;Triglycerides_in_very_large_HDL;Serum_Gp/Serum-TG;Gp/Serum-TG;Triglycerides_in_very_large_HDL;Triglycerides_in_very_large_VLDL;Total_cholesterol_in_medium_VLDL;Triglycerides_in_very_large_HDL;Total_phosphoglycerides;Total_lipids_in_small_VLDL;Total_lipids_in_chylomicrons_and_extremely_large_VLDL;Total_phosphoglycerides;Concentration_of_very_large_VLDL_particles;Total_phosphoglycerides;Triglycerides_in_IDL;Triglycerides_in_IDL;Concentration_of_small_VLDL_particles;Total_cholesterol_in_small_VLDL;Concentration_of_small_VLDL_particles;OmegaL6_fatty_acids;Total_lipids_in_small_VLDL;Serum_S-VLDL-TG;S-VLDL-TG;Total_cholesterol_in_large_VLDL;Phospholipids_in_large_VLDL;Serum_Serum-TG;Serum-TG;Serum_total_triglycerides;Triglycerides_in_IDL;Serum_XS-VLDL-TG;XS-VLDL-TG;Phospholipids_in_very_large_VLDL;Total_lipids_in_very_small_VLDL;18:2__linoleic_acid_(LA);Triglycerides_in_very_large_HDL;Triglycerides_in_very_large_HDL;Triglycerides_in_small_VLDL;Phospholipids_in_chylomicrons_and_extremely_large_VLDL;Triglycerides_in_very_large_HDL;Phospholipids_in_very_large_VLDL;Phospholipids_in_medium_VLDL;Triglycerides_in_chylomicrons_and_extremely_large_VLDL;Concentration_of_very_large_VLDL_particles;Concentration_of_small_VLDL_particles;Concentration_of_small_VLDL_particles;Concentration_of_very_large_VLDL_particles;Concentration_of_medium_VLDL_particles;Triglycerides_in_IDL;Concentration_of_very_large_VLDL_particles;Triglycerides_in_chylomicrons_and_extremely_large_VLDL;Phospholipids_in_small_VLDL;18:2__linoleic_acid_(LA);18:2__linoleic_acid_(LA);18:2__linoleic_acid_(LA);Total_lipids_in_medium_VLDL;Serum_Serum-TG/Glc;Serum-TG/Glc;Serum_Serum-TG;Serum-TG;Phospholipids_in_large_VLDL;Serum_Serum-TG;Serum-TG;Free_cholesterol_in_small_VLDL;Total_lipids_in_very_small_VLDL;Phospholipids_in_very_large_VLDL;Concentration_of_large_VLDL_particles;Concentration_of_large_VLDL_particles;Serum_XS-VLDL-TG;XS-VLDL-TG;Serum_XS-VLDL-TG;XS-VLDL-TG;Serum_XS-VLDL-TG;XS-VLDL-TG;Serum_XS-VLDL-TG;XS-VLDL-TG;Serum_XS-VLDL-TG;XS-VLDL-TG;Serum_XS-VLDL-TG;XS-VLDL-TG;Serum_XS-VLDL-TG;XS-VLDL-TG;Serum_XS-VLDL-TG;XS-VLDL-TG;Serum_XS-VLDL-TG;XS-VLDL-TG;Serum_XS-VLDL-TG;XS-VLDL-TG;Total_cholesterol_in_large_VLDL;Triglycerides_in_very_large_VLDL;Serum_XS-VLDL-TG;XS-VLDL-TG;Serum_XS-VLDL-TG;XS-VLDL-TG;Triglycerides_in_small_VLDL;Triglycerides_in_very_large_HDL;Triglycerides_in_very_large_HDL;Phospholipids_in_medium_VLDL;Phospholipids_in_medium_VLDL;Phospholipids_in_medium_VLDL;Free_cholesterol_in_medium_VLDL;Free_cholesterol_in_medium_VLDL;Free_cholesterol_in_medium_VLDL;Free_cholesterol_in_medium_VLDL;Serum_total_triglycerides;Free_cholesterol_in_large_VLDL;Cholesterol_esters_in_large_VLDL;Total_cholesterol_in_small_VLDL;Concentration_of_very_large_VLDL_particles;Concentration_of_small_VLDL_particles;Concentration_of_small_VLDL_particles;OmegaL6_fatty_acids;Concentration_of_very_large_VLDL_particles;Total_lipids_in_very_large_VLDL;Concentration_of_small_VLDL_particles;OmegaL6_fatty_acids;Concentration_of_small_VLDL_particles;OmegaL6_fatty_acids;Concentration_of_small_VLDL_particles;Concentration_of_very_large_VLDL_particles;Triglycerides_in_IDL;Triglycerides_in_IDL;Triglycerides_in_IDL;Total_cholesterol_in_small_VLDL;18:2__linoleic_acid_(LA);18:2__linoleic_acid_(LA);18:2__linoleic_acid_(LA);Serum_Serum-TG;Serum-TG;Serum_Gp/Serum-TG;Gp/Serum-TG;Triglycerides_in_chylomicrons_and_extremely_large_VLDL;Serum_MobCH3;Free_cholesterol_in_small_VLDL;MobCH3;Phospholipids_in_small_VLDL;Triglycerides_in_small_VLDL;Concentration_of_very_small_VLDL_particles;Serum_XS-VLDL-TG;XS-VLDL-TG;Free_cholesterol_in_large_VLDL;Total_cholesterol_in_large_VLDL;Serum_XS-VLDL-TG;XS-VLDL-TG;Serum_XS-VLDL-TG;XS-VLDL-TG;Free_cholesterol_in_medium_VLDL;Triglycerides_in_very_large_HDL;Phospholipids_in_medium_VLDL;Total_lipids_in_very_small_VLDL;Free_cholesterol_in_medium_VLDL;Serum_total_triglycerides;Free_cholesterol_in_large_VLDL;Total_lipids_in_small_VLDL;Total_lipids_in_small_VLDL;Concentration_of_very_large_VLDL_particles;Concentration_of_small_VLDL_particles;Concentration_of_very_large_VLDL_particles;Concentration_of_very_large_VLDL_particles;Concentration_of_small_VLDL_particles;Concentration_of_small_VLDL_particles;Total_lipids_in_very_large_VLDL;Triglycerides_in_chylomicrons_and_extremely_large_VLDL;18:2__linoleic_acid_(LA);Triglycerides_in_large_VLDL;Triglycerides_in_small_VLDL;Total_cholesterol_in_large_VLDL;Triglycerides_in_IDL;Phospholipids_in_very_large_VLDL;Serum_XS-VLDL-TG;XS-VLDL-TG;Serum_XS-VLDL-TG;XS-VLDL-TG;Serum_XS-VLDL-TG;XS-VLDL-TG;Serum_XS-VLDL-TG;XS-VLDL-TG;Serum_XS-VLDL-TG;XS-VLDL-TG;Serum_XS-VLDL-TG;XS-VLDL-TG;Serum_XS-VLDL-TG;XS-VLDL-TG;Serum_XS-VLDL-TG;XS-VLDL-TG;Serum_XS-VLDL-TG;XS-VLDL-TG;Serum_XS-VLDL-TG;XS-VLDL-TG;Serum_XS-VLDL-TG;XS-VLDL-TG;Serum_XS-VLDL-TG;XS-VLDL-TG;Total_cholesterol_in_large_VLDL;Triglycerides_in_very_small_VLDL;Total_lipids_in_very_small_VLDL;Serum_Gp/Serum-TG;Gp/Serum-TG;Serum_Gp/Serum-TG;Gp/Serum-TG;Serum_Gp/Serum-TG;Gp/Serum-TG;Serum_Gp/Serum-TG;Gp/Serum-TG;Serum_Gp/Serum-TG;Gp/Serum-TG;Serum_Gp/Serum-TG;Gp/Serum-TG;Free_cholesterol_in_medium_VLDL;Free_cholesterol_in_medium_VLDL;Triglycerides_in_very_small_VLDL;Phospholipids_in_medium_VLDL;Free_cholesterol_in_large_VLDL;Total_cholesterol_in_medium_VLDL;Serum_total_triglycerides;Serum_total_triglycerides;Serum_total_triglycerides;Serum_total_triglycerides;Total_lipids_in_small_VLDL;Total_lipids_in_large_VLDL;Concentration_of_small_VLDL_particles;Total_phosphoglycerides;Triglycerides_in_IDL;Total_cholesterol_in_small_VLDL;Concentration_of_very_large_VLDL_particles;OmegaL6_fatty_acids;Concentration_of_very_large_VLDL_particles;Triglycerides_in_IDL;Concentration_of_very_large_VLDL_particles;18:2__linoleic_acid_(LA);Triglycerides_in_IDL;Free_cholesterol_in_small_VLDL;Serum_Serum-TG;Serum-TG;Serum_Gp/Serum-TG;Gp/Serum-TG;Triglycerides_in_small_VLDL;Total_cholesterol_in_large_VLDL;Total_cholesterol_in_large_VLDL;Triglycerides_in_small_VLDL;Triglycerides_in_very_small_VLDL;Serum_total_triglycerides;OmegaL6_fatty_acids;Triglycerides_in_IDL;Triglycerides_in_IDL;Concentration_of_small_VLDL_particles;Triglycerides_in_IDL;Phospholipids_in_chylomicrons_and_extremely_large_VLDL;Phospholipids_in_small_VLDL;Triglycerides_in_very_large_VLDL;Triglycerides_in_very_large_VLDL;Cholesterol_esters_in_medium_VLDL;Triglycerides_in_very_small_VLDL;Triglycerides_in_very_large_VLDL;Free_cholesterol_in_medium_VLDL;Free_cholesterol_in_medium_VLDL;Concentration_of_medium_VLDL_particles;Concentration_of_small_VLDL_particles;Cholesterol_esters_in_large_VLDL;Concentration_of_medium_VLDL_particles;Concentration_of_very_large_VLDL_particles;Concentration_of_small_VLDL_particles;Total_lipids_in_very_large_VLDL;Concentration_of_small_VLDL_particles;Total_lipids_in_medium_VLDL;Total_cholesterol_in_medium_VLDL;Free_cholesterol_in_small_VLDL;Triglycerides_in_IDL;Free_cholesterol_in_small_VLDL;Serum_M-VLDL-C;M-VLDL-C;Total_lipids_in_small_VLDL;Total_lipids_in_small_VLDL;Phospholipids_in_chylomicrons_and_extremely_large_VLDL;Phospholipids_in_chylomicrons_and_extremely_large_VLDL;Serum_Serum-TG;Serum-TG;Serum_Serum-TG;Serum-TG;Triglycerides_in_very_small_VLDL;Triglycerides_in_small_VLDL;Total_lipids_in_very_small_VLDL;Serum_XS-VLDL-TG;XS-VLDL-TG;Serum_XS-VLDL-TG;XS-VLDL-TG;Serum_XS-VLDL-TG;XS-VLDL-TG;Concentration_of_very_small_VLDL_particles;Triglycerides_in_small_VLDL;Phospholipids_in_small_VLDL;Serum_MobCH;MobCH;Serum_total_triglycerides;Free_cholesterol_in_medium_VLDL;Triglycerides_in_very_large_HDL;Total_cholesterol_in_medium_VLDL;Total_cholesterol_in_medium_VLDL;Phospholipids_in_medium_VLDL;Serum_total_triglycerides;Free_cholesterol_in_medium_VLDL;Triglycerides_in_chylomicrons_and_extremely_large_VLDL;Total_phosphoglycerides;OmegaL6_fatty_acids;Triglycerides_in_IDL;Triglycerides_in_IDL;Triglycerides_in_IDL;Concentration_of_small_VLDL_particles;Concentration_of_small_VLDL_particles;Total_cholesterol_in_small_VLDL;Concentration_of_large_VLDL_particles;Triglycerides_in_very_large_VLDL;Serum_XS-VLDL-TG;XS-VLDL-TG;Triglycerides_in_small_VLDL;Phospholipids_in_chylomicrons_and_extremely_large_VLDL;18:2__linoleic_acid_(LA);Free_cholesterol_in_large_VLDL;Cholesterol_esters_in_medium_VLDL;Serum_Gp/Serum-TG;Gp/Serum-TG;Serum_XS-VLDL-TG;XS-VLDL-TG;Serum_XS-VLDL-TG;XS-VLDL-TG;Serum_XS-VLDL-TG;XS-VLDL-TG;Serum_XS-VLDL-TG;XS-VLDL-TG;Serum_XS-VLDL-TG;XS-VLDL-TG;Serum_XS-VLDL-TG;XS-VLDL-TG;Total_cholesterol_in_large_VLDL;Concentration_of_large_VLDL_particles;Triglycerides_in_very_large_VLDL;Cholesterol_esters_in_medium_VLDL;Concentration_of_very_small_VLDL_particles;Phospholipids_in_medium_VLDL;Phospholipids_in_medium_VLDL;Triglycerides_in_very_large_HDL;Total_lipids_in_medium_VLDL;Concentration_of_very_large_VLDL_particles;Concentration_of_very_large_VLDL_particles;Triglycerides_in_IDL;Triglycerides_in_IDL;OmegaL6_fatty_acids;Triglycerides_in_IDL;Triglycerides_in_IDL;Concentration_of_small_VLDL_particles;Total_phosphoglycerides;Serum_XS-VLDL-TG;XS-VLDL-TG;Phospholipids_in_large_VLDL;Serum_Serum-TG;Serum-TG;Free_cholesterol_in_small_VLDL;Cholesterol_esters_in_large_VLDL;Total_cholesterol_in_large_VLDL;Triglycerides_in_very_large_VLDL;Serum_XS-VLDL-TG;XS-VLDL-TG;Total_cholesterol_in_large_VLDL;Triglycerides_in_very_large_HDL;Triglycerides_in_very_large_HDL;Triglycerides_in_very_large_HDL;Phospholipids_in_medium_VLDL;Phospholipids_in_medium_VLDL;Phospholipids_in_medium_VLDL;Phospholipids_in_medium_VLDL;Phospholipids_in_medium_VLDL;Concentration_of_large_VLDL_particles;Free_cholesterol_in_medium_VLDL;Triglycerides_in_very_large_HDL;Triglycerides_in_chylomicrons_and_extremely_large_VLDL;Triglycerides_in_chylomicrons_and_extremely_large_VLDL;Concentration_of_small_VLDL_particles;Total_lipids_in_small_VLDL;Concentration_of_chylomicrons_and_extremely_large_VLDL_particles;Concentration_of_chylomicrons_and_extremely_large_VLDL_particles;OmegaL6_fatty_acids;Concentration_of_very_large_VLDL_particles;Serum_S-VLDL-P;S-VLDL-P;18:2__linoleic_acid_(LA);Cholesterol_esters_in_medium_VLDL;Free_cholesterol_in_small_VLDL;Triglycerides_in_very_large_VLDL;Triglycerides_in_IDL;Concentration_of_large_VLDL_particles;Concentration_of_large_VLDL_particles;Concentration_of_very_large_VLDL_particles;Phospholipids_in_very_large_VLDL;Serum_XS-VLDL-TG;XS-VLDL-TG;Serum_XS-VLDL-TG;XS-VLDL-TG;Serum_XS-VLDL-TG;XS-VLDL-TG;Serum_XS-VLDL-TG;XS-VLDL-TG;Serum_XS-VLDL-TG;XS-VLDL-TG;Serum_XS-VLDL-TG;XS-VLDL-TG;Serum_XS-VLDL-TG;XS-VLDL-TG;Total_cholesterol_in_large_VLDL;Serum_XS-VLDL-TG;XS-VLDL-TG;Total_cholesterol_in_large_VLDL;Cholesterol_esters_in_medium_VLDL;Triglycerides_in_very_large_HDL;Triglycerides_in_very_large_HDL;Total_lipids_in_very_small_VLDL;Triglycerides_in_very_large_HDL;Concentration_of_large_VLDL_particles;Serum_total_triglycerides;Phospholipids_in_medium_VLDL;Free_cholesterol_in_large_VLDL;Phospholipids_in_very_small_VLDL;Phospholipids_in_very_small_VLDL;Total_cholesterol_in_small_VLDL;OmegaL6_fatty_acids;OmegaL6_fatty_acids;OmegaL6_fatty_acids;Total_lipids_in_small_VLDL;Total_lipids_in_small_VLDL;Free_cholesterol_in_small_VLDL;Serum_M-VLDL-C;M-VLDL-C;Concentration_of_very_large_VLDL_particles;Triglycerides_in_medium_VLDL;Phospholipids_in_chylomicrons_and_extremely_large_VLDL;Concentration_of_small_VLDL_particles;Triglycerides_in_chylomicrons_and_extremely_large_VLDL;Triglycerides_in_IDL;Triglycerides_in_small_VLDL;Serum_MobCH;MobCH;Serum_XS-VLDL-TG;XS-VLDL-TG;Serum_XS-VLDL-TG;XS-VLDL-TG;Phospholipids_in_very_large_VLDL;Phospholipids_in_medium_VLDL;Serum_Gp/Serum-TG;Gp/Serum-TG;Triglycerides_in_very_large_HDL;Triglycerides_in_very_large_HDL;Phospholipids_in_medium_VLDL;Phospholipids_in_medium_VLDL;Phospholipids_in_medium_VLDL;Total_cholesterol_in_medium_VLDL;Triglycerides_in_chylomicrons_and_extremely_large_VLDL;Concentration_of_medium_VLDL_particles;Phospholipids_in_very_small_VLDL;Concentration_of_very_large_VLDL_particles;Total_lipids_in_small_VLDL;Concentration_of_small_VLDL_particles;Concentration_of_very_large_VLDL_particles;Cholesterol_esters_in_medium_VLDL;Free_cholesterol_in_small_VLDL;Triglycerides_in_medium_VLDL;Phospholipids_in_large_VLDL;OmegaL6_fatty_acids;Concentration_of_large_VLDL_particles;Phospholipids_in_very_large_VLDL;Phospholipids_in_very_large_VLDL;Triglycerides_in_chylomicrons_and_extremely_large_VLDL;Phospholipids_in_very_large_VLDL;Total_cholesterol_in_large_VLDL;Triglycerides_in_very_large_VLDL;Cholesterol_esters_in_medium_VLDL;Serum_Gp/Serum-TG;Gp/Serum-TG;Serum_XS-VLDL-TG;XS-VLDL-TG;Serum_XS-VLDL-TG;XS-VLDL-TG;Serum_XS-VLDL-TG;XS-VLDL-TG;Total_cholesterol_in_medium_VLDL;Serum_Serum-TG;Serum-TG;Triglycerides_in_small_VLDL;Triglycerides_in_small_VLDL;Phospholipids_in_medium_VLDL;Phospholipids_in_medium_VLDL;Triglycerides_in_very_large_HDL;Serum_total_triglycerides;Concentration_of_small_VLDL_particles;Total_phosphoglycerides;Concentration_of_chylomicrons_and_extremely_large_VLDL_particles;Total_phosphoglycerides;Total_lipids_in_chylomicrons_and_extremely_large_VLDL;OmegaL6_fatty_acids;Cholesterol_esters_in_large_VLDL;Concentration_of_small_VLDL_particles;Concentration_of_medium_VLDL_particles;Phospholipids_in_large_VLDL;Triglycerides_in_IDL;Total_cholesterol_in_large_VLDL;Serum_MobCH3;MobCH3;OmegaL6_fatty_acids;Concentration_of_large_VLDL_particles;Phospholipids_in_very_large_VLDL;Phospholipids_in_very_large_VLDL;Phospholipids_in_large_VLDL;Serum_VLDL-TG-eFR;VLDL-TG-eFR;Serum_Gp/Serum-TG;Cholesterol_esters_in_medium_VLDL;Gp/Serum-TG;Triglycerides_in_very_small_VLDL;Triglycerides_in_very_large_VLDL;Free_cholesterol_in_medium_VLDL;Triglycerides_in_very_large_HDL;Concentration_of_small_VLDL_particles;Triglycerides_in_chylomicrons_and_extremely_large_VLDL;Concentration_of_small_VLDL_particles;Concentration_of_medium_VLDL_particles;Total_lipids_in_very_small_VLDL;Concentration_of_very_large_VLDL_particles;Total_cholesterol_in_large_VLDL;Total_cholesterol_in_large_VLDL;Phospholipids_in_chylomicrons_and_extremely_large_VLDL;Phospholipids_in_chylomicrons_and_extremely_large_VLDL;Concentration_of_large_VLDL_particles;Serum_MobCH;MobCH;Serum_Gp/Serum-TG;Gp/Serum-TG;Serum_Gp/Serum-TG;Gp/Serum-TG;Serum_Gp/Serum-TG;Gp/Serum-TG;Serum_Gp/Serum-TG;Gp/Serum-TG;Serum_Gp/Serum-TG;Cholesterol_esters_in_medium_VLDL;Gp/Serum-TG;Serum_Gp/Serum-TG;Gp/Serum-TG;Serum_Gp/Serum-TG;Gp/Serum-TG;Serum_Gp/Serum-TG;Gp/Serum-TG;Triglycerides_in_very_large_VLDL;Free_cholesterol_in_large_VLDL;Phospholipids_in_large_VLDL;Serum_Val/Serum-TG;Val/Serum-TG;Phospholipids_in_medium_VLDL;Free_cholesterol_in_large_VLDL;Triglycerides_in_very_small_VLDL;Triglycerides_in_very_large_HDL;Total_cholesterol_in_medium_VLDL;Total_cholesterol_in_medium_VLDL;Concentration_of_small_VLDL_particles;Concentration_of_very_large_VLDL_particles;Concentration_of_very_large_VLDL_particles;Concentration_of_small_VLDL_particles;Total_lipids_in_small_VLDL;Triglycerides_in_very_small_VLDL;Phospholipids_in_chylomicrons_and_extremely_large_VLDL;Concentration_of_small_VLDL_particles;Phospholipids_in_chylomicrons_and_extremely_large_VLDL;Concentration_of_large_VLDL_particles;Concentration_of_large_VLDL_particles;Total_cholesterol_in_large_VLDL;Serum_Gp/Serum-TG;Gp/Serum-TG;Serum_Gp/Serum-TG;Gp/Serum-TG;Serum_Gp/Serum-TG;Gp/Serum-TG;Serum_Gp/Serum-TG;Gp/Serum-TG;Serum_Gp/Serum-TG;Gp/Serum-TG;Serum_Gp/Serum-TG;Gp/Serum-TG;Cholesterol_esters_in_medium_VLDL;Total_cholesterol_in_large_VLDL;Phospholipids_in_small_VLDL;Triglycerides_in_very_large_VLDL;Free_cholesterol_in_large_VLDL;Phospholipids_in_medium_VLDL;Triglycerides_in_very_large_HDL;Phospholipids_in_medium_VLDL;Concentration_of_very_small_VLDL_particles;Triglycerides_in_very_small_VLDL;Phospholipids_in_medium_VLDL;Serum_total_triglycerides;Serum_total_triglycerides;Serum_total_triglycerides;Concentration_of_small_VLDL_particles;Cholesterol_esters_in_large_VLDL;Total_lipids_in_chylomicrons_and_extremely_large_VLDL;Concentration_of_small_VLDL_particles;Concentration_of_very_large_VLDL_particles;Concentration_of_very_large_VLDL_particles;Total_lipids_in_small_VLDL;Phospholipids_in_chylomicrons_and_extremely_large_VLDL;Triglycerides_in_very_small_VLDL;Free_cholesterol_in_small_VLDL;Triglycerides_in_chylomicrons_and_extremely_large_VLDL;Triglycerides_in_IDL;Phospholipids_in_very_large_VLDL;Concentration_of_large_VLDL_particles;Concentration_of_large_VLDL_particles;Serum_Serum-TG;Serum-TG;Serum_MobCH;MobCH;Serum_VLDL-TG-eFR;VLDL-TG-eFR;Serum_VLDL-TG-eFR;VLDL-TG-eFR;Serum_VLDL-TG-eFR;VLDL-TG-eFR;Serum_VLDL-TG-eFR;VLDL-TG-eFR;Serum_VLDL-TG-eFR;VLDL-TG-eFR;Serum_VLDL-TG-eFR;VLDL-TG-eFR;Triglycerides_in_small_VLDL;Serum_Gp/Serum-TG;Gp/Serum-TG;Serum_Gp/Serum-TG;Gp/Serum-TG;Serum_Gp/Serum-TG;Gp/Serum-TG;Serum_Gp/Serum-TG;Gp/Serum-TG;Serum_Gp/Serum-TG;Gp/Serum-TG;Serum_Gp/Serum-TG;Gp/Serum-TG;Total_cholesterol_in_large_VLDL;Serum_XS-VLDL-TG;XS-VLDL-TG;Triglycerides_in_small_VLDL;Triglycerides_in_very_large_HDL;Triglycerides_in_very_small_VLDL;Phospholipids_in_small_VLDL;Free_cholesterol_in_medium_VLDL;Triglycerides_in_very_large_HDL;Total_cholesterol_in_medium_VLDL;Serum_total_triglycerides;Concentration_of_small_VLDL_particles;Concentration_of_very_large_VLDL_particles;Concentration_of_very_large_VLDL_particles;Concentration_of_very_large_VLDL_particles;Concentration_of_very_large_VLDL_particles;Concentration_of_very_large_VLDL_particles;Concentration_of_very_large_VLDL_particles;Concentration_of_very_large_VLDL_particles;Total_lipids_in_small_VLDL;Concentration_of_small_VLDL_particles;Concentration_of_small_VLDL_particles;Concentration_of_small_VLDL_particles;Total_cholesterol_in_small_VLDL;Concentration_of_small_VLDL_particles;Total_lipids_in_very_large_VLDL;Triglycerides_in_very_large_VLDL;Total_lipids_in_small_VLDL;Free_cholesterol_in_small_VLDL;Phospholipids_in_chylomicrons_and_extremely_large_VLDL;Free_cholesterol_in_small_VLDL;Free_cholesterol_in_small_VLDL;Free_cholesterol_in_small_VLDL;Free_cholesterol_in_small_VLDL;Free_cholesterol_in_small_VLDL;Phospholipids_in_chylomicrons_and_extremely_large_VLDL;OmegaL6_fatty_acids;Concentration_of_large_VLDL_particles;Triglycerides_in_very_large_VLDL;Serum_MobCH;MobCH;Serum_Gp/Serum-TG;Gp/Serum-TG;Serum_Gp/Serum-TG;Gp/Serum-TG;Serum_Gp/Serum-TG;Gp/Serum-TG;Serum_Gp/Serum-TG;Gp/Serum-TG;Serum_Gp/Serum-TG;Gp/Serum-TG;Serum_Gp/Serum-TG;Gp/Serum-TG;Total_cholesterol_in_large_VLDL;Triglycerides_in_very_small_VLDL;Cholesterol_esters_in_medium_VLDL;18:2__linoleic_acid_(LA);Total_lipids_in_very_small_VLDL;Cholesterol_esters_in_medium_VLDL;Cholesterol_esters_in_medium_VLDL;Cholesterol_esters_in_medium_VLDL;Phospholipids_in_large_VLDL;Triglycerides_in_small_VLDL;Free_cholesterol_in_medium_VLDL;Free_cholesterol_in_medium_VLDL;Cholesterol_esters_in_medium_VLDL;Concentration_of_small_VLDL_particles;Concentration_of_small_VLDL_particles;Concentration_of_small_VLDL_particles;Concentration_of_small_VLDL_particles;Concentration_of_very_large_VLDL_particles;Concentration_of_very_large_VLDL_particles;Concentration_of_very_large_VLDL_particles;Concentration_of_small_VLDL_particles;Concentration_of_small_VLDL_particles;18:2__linoleic_acid_(LA);Triglycerides_in_IDL;Triglycerides_in_IDL;Free_cholesterol_in_small_VLDL;Free_cholesterol_in_small_VLDL;Cholesterol_esters_in_medium_VLDL;Triglycerides_in_small_VLDL;Triglycerides_in_chylomicrons_and_extremely_large_VLDL;Serum_XS-VLDL-TG;XS-VLDL-TG;Free_cholesterol_in_small_VLDL;Serum_Gp/Serum-TG;Gp/Serum-TG;Serum_Gp/Serum-TG;Gp/Serum-TG;Serum_Gp/Serum-TG;Gp/Serum-TG;Serum_Gp/Serum-TG;Gp/Serum-TG;Serum_Gp/Serum-TG;Gp/Serum-TG;Total_cholesterol_in_large_VLDL;Free_cholesterol_in_large_VLDL;Total_cholesterol_in_large_VLDL;Phospholipids_in_medium_VLDL;Phospholipids_in_very_large_VLDL;Free_cholesterol_in_medium_VLDL;Concentration_of_medium_VLDL_particles;Total_lipids_in_chylomicrons_and_extremely_large_VLDL;Total_lipids_in_chylomicrons_and_extremely_large_VLDL;Triglycerides_in_IDL;Concentration_of_very_large_VLDL_particles;Total_lipids_in_small_VLDL;Concentration_of_medium_VLDL_particles;Total_lipids_in_small_VLDL;Phospholipids_in_chylomicrons_and_extremely_large_VLDL;Phospholipids_in_large_VLDL;Triglycerides_in_chylomicrons_and_extremely_large_VLDL;Free_cholesterol_in_small_VLDL;Triglycerides_in_IDL;Total_cholesterol_in_medium_VLDL;Phospholipids_in_very_large_VLDL;Serum_XS-VLDL-TG;XS-VLDL-TG;Cholesterol_esters_in_large_VLDL;Serum_XS-VLDL-TG;XS-VLDL-TG;Serum_XS-VLDL-TG;XS-VLDL-TG;Serum_XS-VLDL-TG;XS-VLDL-TG;Serum_XS-VLDL-TG;XS-VLDL-TG;Serum_XS-VLDL-TG;XS-VLDL-TG;Serum_XS-VLDL	1:62900811;1:62900811;1:62900811;1:62900812;1:62900812;1:62900812;1:62901243;1:62901243;1:62901243;1:62901243;1:62901243;1:62901243;1:62901807;1:62901807;1:62901807;1:62901807;1:62901807;1:62901807;1:62902874;1:62902874;1:62902874;1:62902874;1:62902874;1:62903359;1:62903359;1:62903359;1:62903363;1:62903363;1:62903363;1:62903363;1:62903363;1:62903363;1:62903547;1:62903547;1:62903547;1:62903547;1:62904295;1:62904295;1:62904295;1:62904575;1:62904575;1:62904575;1:62904575;1:62904575;1:62904575;1:62904936;1:62904936;1:62904936;1:62905893;1:62905893;1:62905893;1:62905893;1:62905893;1:62905893;1:62906034;1:62906034;1:62906034;1:62906089;1:62906089;1:62906089;1:62906089;1:62906489;1:62906489;1:62906489;1:62906489;1:62906489;1:62906489;1:62906537;1:62906537;1:62906537;1:62906537;1:62906537;1:62906537;1:62906682;1:62906682;1:62906682;1:62906728;1:62906728;1:62906728;1:62906728;1:62906728;1:62906728;1:62907595;1:62907595;1:62907595;1:62908235;1:62908235;1:62908235;1:62908235;1:62908235;1:62908235;1:62908538;1:62908538;1:62908538;1:62908538;1:62908538;1:62908538;1:62909949;1:62909949;1:62909949;1:62909949;1:62911305;1:62911305;1:62911305;1:62911305;1:62911341;1:62911341;1:62911341;1:62911341;1:62911341;1:62911341;1:62911751;1:62911751;1:62911751;1:62912120;1:62912120;1:62912120;1:62912120;1:62912120;1:62912120;1:62912919;1:62912919;1:62912919;1:62912919;1:62912919;1:62912919;1:62914978;1:62914978;1:62914978;1:62914978;1:62914978;1:62914978;1:62914978;1:62915473;1:62915473;1:62915473;1:62916796;1:62916796;1:62916796;1:62916796;1:62916796;1:62916796;1:62916796;1:62917796;1:62917796;1:62917796;1:62917796;1:62917796;1:62917796;1:62917857;1:62917857;1:62917857;1:62917857;1:62917857;1:62917857;1:62917865;1:62917865;1:62917865;1:62917913;1:62917913;1:62917913;1:62917913;1:62917913;1:62917913;1:62918198;1:62918198;1:62918198;1:62918864;1:62918864;1:62918864;1:62918864;1:62918864;1:62918864;1:62919027;1:62919027;1:62919027;1:62919027;1:62919978;1:62919978;1:62919978;1:62920008;1:62920008;1:62920008;1:62920008;1:62920008;1:62920008;1:62920029;1:62920029;1:62920029;1:62920388;1:62920388;1:62920388;1:62920388;1:62920388;1:62920388;1:62921422;1:62921422;1:62921422;1:62921422;1:62921422;1:62921422;1:62921586;1:62921586;1:62921586;1:62921586;1:62921586;1:62921586;1:62922660;1:62922660;1:62922660;1:62922660;1:62922660;1:62922660;1:62923827;1:62923827;1:62923827;1:62923858;1:62923858;1:62923858;1:62923863;1:62923863;1:62923863;1:62924205;1:62924205;1:62924205;1:62924448;1:62924448;1:62924448;1:62926057;1:62926057;1:62926057;1:62926371;1:62926371;1:62926371;1:62927741;1:62927741;1:62927741;1:62927797;1:62927797;1:62927797;1:62927797;1:62927797;1:62927797;1:62927797;1:62928549;1:62928549;1:62928549;1:62928549;1:62928549;1:62928549;1:62929378;1:62929378;1:62929378;1:62929378;1:62929892;1:62929892;1:62929892;1:62930224;1:62930224;1:62930224;1:62931632;1:62931632;1:62931632;1:62931632;1:62931632;1:62931632;1:62933758;1:62933758;1:62933758;1:62934002;1:62934002;1:62934002;1:62934027;1:62934027;1:62934027;1:62934308;1:62934308;1:62934308;1:62934846;1:62934846;1:62934846;1:62935577;1:62935577;1:62935577;1:62936912;1:62936912;1:62936912;1:62936912;1:62936912;1:62936912;1:62939466;1:62939466;1:62939466;1:62940097;1:62940097;1:62940097;1:62940097;1:62940097;1:62940097;1:62941168;1:62941168;1:62941168;1:62943007;1:62943007;1:62943007;1:62943007;1:62943007;1:62943007;1:62943954;1:62943954;1:62943954;1:62943954;1:62943954;1:62943954;1:62943979;1:62943979;1:62943979;1:62943979;1:62943979;1:62943979;1:62944947;1:62944947;1:62944947;1:62945418;1:62945418;1:62945418;1:62945418;1:62945418;1:62945418;1:62945418;1:62945631;1:62945631;1:62945631;1:62949034;1:62949034;1:62949034;1:62949034;1:62949034;1:62949034;1:62949034;1:62949257;1:62949257;1:62949257;1:62949960;1:62949960;1:62949960;1:62949960;1:62949960;1:62949960;1:62949960;1:62950858;1:62950858;1:62950858;1:62950858;1:62950858;1:62950858;1:62954372;1:62954372;1:62954372;1:62954372;1:62954971;1:62954971;1:62954971;1:62955862;1:62955862;1:62955862;1:62957030;1:62957030;1:62957030;1:62957030;1:62957030;1:62957030;1:62957199;1:62957199;1:62957199;1:62957199;1:62957199;1:62957199;1:62957758;1:62957758;1:62957758;1:62958658;1:62958658;1:62958658;1:62960101;1:62960101;1:62960101;1:62960101;1:62960101;1:62960101;1:62960101;1:62960250;1:62960250;1:62960250;1:62960250;1:62960250;1:62960250;1:62960335;1:62960335;1:62960335;1:62960575;1:62960575;1:62960575;1:62960575;1:62960575;1:62960575;1:62962734;1:62962734;1:62962734;1:62962734;1:62962734;1:62962734;1:62962734;1:62963737;1:62963737;1:62963737;1:62963737;1:62963737;1:62963737;1:62963737;1:62963751;1:62963751;1:62963751;1:62963914;1:62963914;1:62963914;1:62963914;1:62963914;1:62963914;1:62963914;1:62964310;1:62964310;1:62964310;1:62965621;1:62965621;1:62965621;1:62965621;1:62967747;1:62967747;1:62967747;1:62967747;1:62967747;1:62967747;1:62967747;1:62967987;1:62967987;1:62967987;1:62967987;1:62967987;1:62967987;1:62967987;1:62968433;1:62968433;1:62968433;1:62968433;1:62968491;1:62968491;1:62968491;1:62968491;1:62968491;1:62968491;1:62968491;1:62968909;1:62968909;1:62968909;1:62968909;1:62969402;1:62969402;1:62969402;1:62969402;1:62969431;1:62969431;1:62969431;1:62969431;1:62969717;1:62969717;1:62969717;1:62970184;1:62970184;1:62970184;1:62970184;1:62970184;1:62970184;1:62970184;1:62970996;1:62970996;1:62970996;1:62970996;1:62970996;1:62970996;1:62970996;1:62972142;1:62972142;1:62972142;1:62972142;1:62972228;1:62972228;1:62972228;1:62972228;1:62973795;1:62973795;1:62973795;1:62973795;1:62973795;1:62973795;1:62973795;1:62974150;1:62974150;1:62974150;1:62974150;1:62974150;1:62974150;1:62974150;1:62974458;1:62974458;1:62974458;1:62974458;1:62976751;1:62976751;1:62976751;1:62976751;1:62977307;1:62977307;1:62977307;1:62977307;1:62977307;1:62977307;1:62977307;1:62977419;1:62977419;1:62977419;1:62977419;1:62977419;1:62977419;1:62977419;1:62977558;1:62977558;1:62977558;1:62977558;1:62980161;1:62980161;1:62980161;1:62980161;1:62980161;1:62980161;1:62980161;1:62980399;1:62980399;1:62980399;1:62980399;1:62980410;1:62980410;1:62980410;1:62980410;1:62980512;1:62980512;1:62980512;1:62980512;1:62980512;1:62980512;1:62980607;1:62980607;1:62980607;1:62980607;1:62980607;1:62980607;1:62980607;1:62981440;1:62981440;1:62981440;1:62981440;1:62981440;1:62981440;1:62981440;1:62982891;1:62982891;1:62982891;1:62982891;1:62982891;1:62982891;1:62982891;1:62982994;1:62982994;1:62982994;1:62982994;1:62983693;1:62983693;1:62983693;1:62983693;1:62983693;1:62983693;1:62983693;1:62983751;1:62983751;1:62983751;1:62983751;1:62983751;1:62983751;1:62983751;1:62984897;1:62984897;1:62984897;1:62984897;1:62984897;1:62984897;1:62984897;1:62986146;1:62986146;1:62986146;1:62986146;1:62986157;1:62986157;1:62986157;1:62986157;1:62986955;1:62986955;1:62986955;1:62986955;1:62986955;1:62986955;1:62986955;1:62987289;1:62987289;1:62987289;1:62987289;1:62987289;1:62987289;1:62987289;1:62988972;1:62988972;1:62988972;1:62988972;1:62988972;1:62988972;1:62988972;1:62989807;1:62989807;1:62989807;1:62989807;1:62989807;1:62989807;1:62989807;1:62991369;1:62991369;1:62991369;1:62991369;1:62991369;1:62991369;1:62991369;1:62991905;1:62991905;1:62991905;1:62991905;1:62991905;1:62991905;1:62991905;1:62992749;1:62992749;1:62992749;1:62992749;1:62992749;1:62992749;1:62992749;1:62993068;1:62993068;1:62993068;1:62993068;1:62993403;1:62993403;1:62993403;1:62993403;1:62993620;1:62993620;1:62993620;1:62993620;1:62996046;1:62996046;1:62996046;1:62996046;1:62996046;1:62996046;1:62996046;1:62996838;1:62996838;1:62996838;1:62996838;1:62996838;1:62996838;1:62996838;1:62997736;1:62997736;1:62997736;1:62997736;1:62999110;1:62999110;1:62999110;1:62999110;1:62999595;1:62999595;1:62999595;1:62999595;1:62999675;1:62999675;1:62999675;1:62999675;1:62999675;1:62999675;1:62999675;1:63000731;1:63000731;1:63000731;1:63000731;1:63001120;1:63001120;1:63001120;1:63001120;1:63001120;1:63001120;1:63001120;1:63002551;1:63002551;1:63002551;1:63002551;1:63002551;1:63002551;1:63002551;1:63005950;1:63005950;1:63005950;1:63005950;1:63006087;1:63006087;1:63006087;1:63006087;1:63006087;1:63006087;1:63006087;1:63006595;1:63006595;1:63006595;1:63006595;1:63006595;1:63006595;1:63006595;1:63006803;1:63006803;1:63006803;1:63006842;1:63006842;1:63006842;1:63006842;1:63006842;1:63006842;1:63007182;1:63007182;1:63007182;1:63007182;1:63007228;1:63007228;1:63007228;1:63007228;1:63007721;1:63007721;1:63007721;1:63007721;1:63007721;1:63007721;1:63007721;1:63008827;1:63008827;1:63008827;1:63009900;1:63009900;1:63009900;1:63009900;1:63009956;1:63009956;1:63009956;1:63009956;1:63009956;1:63009956;1:63009956;1:63010110;1:63010110;1:63010110;1:63010110;1:63010871;1:63010871;1:63010871;1:63010871;1:63010871;1:63010871;1:63010871;1:63012056;1:63012056;1:63012056;1:63012056;1:63012071;1:63012071;1:63012071;1:63012071;1:63012071;1:63012071;1:63012071;1:63012107;1:63012107;1:63012107;1:63012107;1:63012107;1:63012107;1:63012107;1:63013134;1:63013134;1:63013134;1:63013134;1:63013134;1:63013134;1:63013134;1:63013396;1:63013396;1:63013396;1:63013396;1:63013396;1:63013396;1:63013396;1:63013786;1:63013786;1:63013786;1:63013786;1:63013786;1:63013786;1:63013786;1:63015199;1:63015199;1:63015199;1:63015199;1:63016390;1:63016390;1:63016390;1:63018170;1:63018170;1:63018170;1:63018170;1:63018170;1:63018170;1:63018170;1:63018703;1:63018703;1:63018703;1:63018852;1:63018852;1:63018852;1:63018852;1:63019919;1:63019919;1:63019919;1:63019919;1:63020816;1:63020816;1:63020816;1:63020816;1:63020816;1:63020816;1:63020816;1:63025942;1:63025942;1:63025942;1:63025942;1:63025942;1:63025942;1:63025942;1:63026011;1:63026011;1:63026011;1:63026011;1:63026011;1:63026011;1:63026011;1:63026429;1:63026429;1:63026429;1:63026429;1:63026429;1:63026429;1:63026429;1:63027024;1:63027024;1:63027024;1:63027024;1:63027024;1:63027024;1:63027024;1:63029433;1:63029433;1:63029433;1:63029433;1:63031616;1:63031616;1:63031616;1:63031616;1:63033941;1:63033941;1:63033941;1:63033941;1:63034222;1:63034222;1:63034222;1:63034363;1:63034363;1:63034363;1:63034363;1:63034363;1:63034363;1:63036129;1:63036129;1:63036129;1:63036129;1:63036807;1:63036807;1:63036807;1:63036807;1:63037837;1:63037837;1:63037837;1:63037837;1:63037837;1:63037837;1:63037837;1:63038303;1:63038303;1:63038303;1:63039533;1:63039533;1:63039533;1:63039533;1:63040728;1:63040728;1:63040728;1:63040728;1:63041086;1:63041086;1:63041086;1:63041086;1:63041086;1:63041086;1:63041086;1:63041800;1:63041800;1:63041800;1:63041800;1:63041800;1:63041800;1:63041800;1:63042126;1:63042126;1:63042126;1:63042126;1:63042126;1:63042126;1:63042126;1:63042738;1:63042738;1:63042738;1:63042738;1:63044464;1:63044464;1:63044464;1:63044464;1:63044464;1:63044464;1:63045506;1:63045506;1:63045506;1:63045506;1:63045506;1:63045506;1:63045506;1:63046039;1:63046039;1:63046039;1:63046039;1:63046039;1:63046039;1:63046039;1:63046578;1:63046578;1:63046578;1:63046578;1:63047987;1:63047987;1:63047987;1:63048045;1:63048045;1:63048045;1:63048275;1:63048275;1:63048275;1:63048276;1:63048276;1:63048276;1:63048277;1:63048277;1:63048277;1:63048277;1:63048277;1:63048277;1:63048277;1:63049551;1:63049551;1:63049551;1:63049551;1:63049551;1:63049551;1:63049551;1:63049593;1:63049593;1:63049593;1:63049593;1:63049593;1:63049593;1:63049593;1:63049819;1:63049819;1:63049819;1:63049819;1:63049819;1:63049819;1:63049819;1:63050598;1:63050598;1:63050598;1:63050598;1:63050598;1:63050598;1:63050598;1:63055470;1:63055470;1:63055470;1:63055470;1:63055470;1:63055470;1:63055470;1:63056112;1:63056112;1:63056112;1:63056112;1:63056112;1:63056112;1:63056112;1:63056670;1:63056670;1:63056670;1:63056670;1:63057136;1:63057136;1:63057136;1:63057136;1:63057136;1:63057136;1:63057136;1:63060037;1:63060037;1:63060037;1:63060311;1:63060311;1:63060311;1:63060311;1:63061906;1:63061906;1:63061906;1:63061906;1:63061906;1:63061906;1:63061906;1:63070537;1:63070537;1:63070537;1:63070537;1:63072265;1:63072265;1:63072265;1:63072265;1:63072867;1:63072867;1:63072867;1:63072867;1:63073975;1:63073975;1:63073975;1:63073975;1:63073975;1:63073975;1:63073975;1:63074442;1:63074442;1:63074442;1:63074442;1:63074442;1:63074442;1:63074442;1:63074527;1:63074527;1:63074527;1:63074527;1:63075826;1:63075826;1:63075826;1:63075826;1:63075826;1:63075826;1:63075826;1:63078222;1:63078222;1:63078222;1:63078222;1:63081919;1:63081919;1:63081919;1:63081919;1:63081919;1:63081919;1:63081919;1:63083289;1:63083289;1:63083289;1:63083289;1:63083289;1:63083289;1:63084030;1:63084030;1:63084030;1:63084030;1:63084030;1:63084030;1:63084030;1:63085266;1:63085266;1:63085266;1:63085266;1:63085266;1:63085266;1:63085266;1:63085483;1:63085483;1:63085483;1:63085941;1:63085941;1:63085941;1:63085997;1:63085997;1:63085997;1:63086001;1:63086001;1:63086001;1:63090858;1:63090858;1:63090858;1:63090858;1:63090858;1:63090858;1:63090858;1:63093617;1:63093617;1:63093617;1:63093617;1:63093617;1:63093617;1:63093617;1:63093661;1:63093661;1:63093661;1:63093661;1:63094207;1:63094207;1:63094207;1:63094207;1:63094207;1:63094207;1:63094207;1:63094692;1:63094692;1:63094692;1:63094692;1:63094692;1:63094692;1:63094692;1:63095711;1:63095711;1:63095711;1:63095711;1:63095711;1:63095711;1:63095711;1:63096781;1:63096781;1:63096781;1:63096781;1:63097424;1:63097424;1:63097424;1:63097424;1:63098235;1:63098235;1:63098235;1:63098235;1:63098235;1:63098235;1:63098235;1:63098641;1:63098641;1:63098641;1:63098641;1:63099023;1:63099023;1:63099023;1:63099023;1:63099023;1:63099023;1:63099023;1:63099577;1:63099577;1:63099577;1:63099577;1:63100045;1:63100045;1:63100045;1:63100045;1:63100046;1:63100046;1:63100046;1:63101123;1:63101123;1:63101123;1:63101123;1:63101206;1:63101206;1:63101206;1:63101206;1:63103217;1:63103217;1:63103217;1:63103217;1:63103217;1:63103217;1:63103217;1:63105253;1:63105253;1:63105253;1:63105253;1:63105538;1:63105538;1:63105538;1:63105538;1:63105538;1:63105538;1:63105538;1:63106174;1:63106174;1:63106174;1:63106174;1:63106248;1:63106248;1:63106248;1:63106767;1:63106767;1:63106767;1:63106767;1:63106767;1:63106767;1:63106767;1:63107526;1:63107526;1:63107526;1:63107526;1:63107526;1:63107526;1:63107526;1:63108019;1:63108019;1:63108019;1:63108374;1:63108374;1:63108374;1:63108374;1:63108374;1:63108374;1:63108374;1:63108680;1:63108680;1:63108680;1:63108680;1:63111069;1:63111069;1:63111069;1:63111069;1:63111069;1:63111069;1:63111069;1:63112320;1:63112320;1:63112320;1:63112320;1:63112320;1:63112320;1:63112320;1:63112389;1:63112389;1:63112389;1:63112389;1:63112389;1:63112389;1:63112389;1:63113511;1:63113511;1:63113511;1:63113511;1:63113511;1:63113511;1:63113511;1:63113719;1:63113719;1:63113719;1:63113719;1:63113719;1:63113719;1:63113719;1:63116041;1:63116041;1:63116041;1:63116041;1:63116227;1:63116227;1:63116227;1:63116227;1:63117010;1:63117010;1:63117010;1:63117010;1:63117178;1:63117178;1:63117178;1:63117178;1:63118196;1:63118196;1:63118196;1:63118196;1:63118196;1:63118196;1:63119256;1:63119256;1:63119256;1:63119256;1:63119256;1:63119256;1:63120371;1:63120371;1:63120371;1:63120371;1:63120371;1:63120371;1:63120371;1:63121101;1:63121101;1:63121101;1:63121101;1:63121294;1:63121294;1:63121294;1:63121294;1:63122859;1:63122859;1:63122859;1:63122859;1:63122859;1:63122859;1:63122859;1:63124040;1:63124040;1:63124040;1:63124465;1:63124465;1:63124465;1:63124465;1:63127705;1:63127705;1:63127705;1:63127705;1:63127705;1:63127705;1:63127705;1:63128081;1:63128081;1:63128081;1:63128081;1:63128081;1:63128081;1:63128081;1:63128325;1:63128325;1:63128325;1:63128325;1:63129082;1:63129082;1:63129082;1:63129082;1:63130431;1:63130431;1:63130431;1:63130431;1:63130991;1:63130991;1:63130991;1:63130991;1:63130991;1:63130991;1:63130991;1:63133468;1:63133468;1:63133468;1:63133468;1:63133468;1:63133468;1:63133468;1:63133930;1:63133930;1:63133930;1:63133930;1:63133930;1:63133930;1:63133930;1:63134595;1:63134595;1:63134595;1:63135127;1:63135127;1:63135127;1:63135127;1:63135127;1:63135127;1:63135624;1:63135624;1:63135624;1:63135624;1:63135846;1:63135846;1:63135846;1:63135846;1:63135955;1:63135955;1:63135955;1:63135955;1:63136078;1:63136078;1:63136078;1:63139730;1:63139730;1:63139730;1:63139730;1:63139730;1:63139730;1:63139730;1:63141967;1:63141967;1:63141967;1:63145439;1:63145439;1:63145439;1:63145439;1:63145439;1:63145439;1:63145439;1:63146249;1:63146249;1:63146249;1:63146249;1:63147040;1:63147040;1:63147040;1:63147040;1:63149353;1:63149353;1:63149353;1:63149840;1:63149840;1:63149840;1:63152553;1:63152553;1:63152553;1:63152553;1:63153199;1:63153199;1:63153199;1:63153199;1:63153953;1:63153953;1:63153953;1:63153953;1:63155349;1:63155349;1:63155349;1:63155349;1:63155349;1:63155349;1:63155349;1:63156043;1:63156043;1:63156043;1:63156043;1:63156043;1:63156043;1:63156043;1:63156098;1:63156098;1:63156098;1:63156098;1:63156098;1:63156098;1:63156098;1:63159212;1:63159212;1:63159212;1:63159212;1:63160282;1:63160282;1:63160282;1:63160282;1:63161173;1:63161173;1:63161173;1:63161173;1:63161173;1:63161173;1:63161173;1:63163073;1:63163073;1:63163073;1:63163073;1:63163073;1:63163073;1:63163073;1:63165652;1:63165652;1:63165652;1:63165652;1:63165761;1:63165761;1:63165761;1:63165761;1:63167984;1:63167984;1:63167984;1:63167984;1:63169866;1:63169866;1:63169866;1:63169866;1:63171063;1:63171063;1:63171063;1:63171063;1:63171063;1:63171063;1:63171063;1:63171199;1:63171199;1:63171199;1:63171199;1:63173284;1:63173284;1:63173284;1:63173284;1:63173284;1:63173284;1:63173284;1:63173918;1:63173918;1:63173918;1:63173918;1:63173918;1:63173918;1:63173918;1:63175287;1:63175287;1:63175287;1:63176083;1:63176083;1:63176083;1:63176083;1:63176083;1:63176083;1:63176083;1:63177365;1:63177365;1:63177365;1:63177365;1:63177365;1:63177365;1:63177365;1:63177539;1:63177539;1:63177539;1:63177539;1:63177539;1:63177696;1:63177696;1:63177696;1:63177696;1:63177696;1:63177696;1:63177696;1:63179138;1:63179138;1:63179138;1:63179138;1:63179138;1:63179138;1:63179138;1:63179212;1:63179212;1:63179212;1:63179212;1:63179212;1:63179212;1:63179212;1:63180036;1:63180036;1:63180036;1:63180036;1:63180036;1:63180036;1:63182135;1:63182135;1:63182135;1:63182135;1:63182135;1:63182135;1:63182135;1:63185969;1:63185969;1:63185969;1:63187853;1:63187853;1:63187853;1:63190794;1:63190794;1:63190794;1:63190794;1:63190794;1:63190794;1:63191577;1:63191577;1:63191577;1:63191577;1:63191577;1:63191577;1:63191777;1:63191777;1:63191777;1:63191777;1:63191777;1:63191777;1:63194009;1:63194009;1:63194009;1:63194009;1:63194009;1:63194009;1:63194650;1:63194650;1:63194650;1:63195692;1:63195692;1:63195692;1:63195692;1:63195692;1:63195692;1:63199091;1:63199091;1:63199091;1:63199347;1:63199347;1:63199347;1:63199348;1:63199348;1:63199348;1:63199350;1:63199350;1:63199350;1:63199377;1:63199377;1:63199377;1:63199936;1:63199936;1:63199936;1:63199936;1:63199936;1:63199936;1:63203221;1:63203221;1:63203221;1:63203221;1:63203221;1:63203221;	rs624698;rs624698;rs624698;rs624700;rs624700;rs624700;rs626787;rs626787;rs626787;rs626787;rs626787;rs626787;rs631106;rs631106;rs631106;rs631106;rs631106;rs631106;rs646179;rs646179;rs646179;rs646179;rs646179;rs9436221;rs9436221;rs9436221;rs9436222;rs9436222;rs9436222;rs9436222;rs9436222;rs9436222;rs9436223;rs9436223;rs9436223;rs9436223;rs12029068;rs12029068;rs12029068;rs9436661;rs9436661;rs9436661;rs9436661;rs9436661;rs9436661;rs11588261;rs11588261;rs11588261;rs10493322;rs10493322;rs10493322;rs10493322;rs10493322;rs10493322;rs113938904;rs113938904;rs113938904;rs397975088;rs397975088;rs397975088;rs397975088;rs638714;rs638714;rs638714;rs638714;rs638714;rs638714;rs638305;rs638305;rs638305;rs638305;rs638305;rs638305;rs35778797;rs35778797;rs35778797;rs637723;rs637723;rs637723;rs637723;rs637723;rs637723;rs656297;rs656297;rs656297;rs642845;rs642845;rs642845;rs642845;rs642845;rs642845;rs641540;rs641540;rs641540;rs641540;rs641540;rs641540;rs527281380;rs527281380;rs527281380;rs527281380;rs10647753;rs10647753;rs10647753;rs10647753;rs598253;rs598253;rs598253;rs598253;rs598253;rs598253;rs11207969;rs11207969;rs11207969;rs659656;rs659656;rs659656;rs659656;rs659656;rs659656;rs10158897;rs10158897;rs10158897;rs10158897;rs10158897;rs10158897;rs783291;rs783291;rs783291;rs783291;rs783291;rs783291;rs783291;rs11207970;rs11207970;rs11207970;rs583609;rs583609;rs583609;rs583609;rs583609;rs583609;rs583609;rs597470;rs597470;rs597470;rs597470;rs597470;rs597470;rs597078;rs597078;rs597078;rs597078;rs597078;rs597078;rs597076;rs597076;rs597076;rs12092541;rs12092541;rs12092541;rs12092541;rs12092541;rs12092541;rs35530163;rs35530163;rs35530163;rs630144;rs630144;rs630144;rs630144;rs630144;rs630144;rs10714295;rs10714295;rs10714295;rs10714295;rs398089309;rs398089309;rs398089309;rs636523;rs636523;rs636523;rs636523;rs636523;rs636523;rs636497;rs636497;rs636497;rs624660;rs624660;rs624660;rs624660;rs624660;rs624660;rs634341;rs634341;rs634341;rs634341;rs634341;rs634341;rs3913007;rs3913007;rs3913007;rs3913007;rs3913007;rs3913007;rs4350231;rs4350231;rs4350231;rs4350231;rs4350231;rs4350231;rs570508459;rs570508459;rs570508459;rs12023489;rs12023489;rs12023489;rs12037659;rs12037659;rs12037659;rs62932760;rs62932760;rs62932760;rs9988450;rs9988450;rs9988450;rs1305520;rs1305520;rs1305520;rs7547965;rs7547965;rs7547965;rs71662374;rs71662374;rs71662374;rs1167996;rs1167996;rs1167996;rs1167996;rs1167996;rs1167996;rs1167996;rs998403;rs998403;rs998403;rs998403;rs998403;rs998403;rs11356503;rs11356503;rs11356503;rs11356503;rs1177541;rs1177541;rs1177541;rs11207972;rs11207972;rs11207972;rs1167998;rs1167998;rs1167998;rs1167998;rs1167998;rs1167998;rs1168001;rs1168001;rs1168001;rs12124281;rs12124281;rs12124281;rs12124284;rs12124284;rs12124284;rs1168002;rs1168002;rs1168002;rs1168003;rs1168003;rs1168003;rs138871224;rs138871224;rs138871224;rs1007205;rs1007205;rs1007205;rs1007205;rs1007205;rs1007205;rs10889330;rs10889330;rs10889330;rs1979722;rs1979722;rs1979722;rs1979722;rs1979722;rs1979722;rs11330816;rs11330816;rs11330816;rs10889331;rs10889331;rs10889331;rs10889331;rs10889331;rs10889331;rs1168009;rs1168009;rs1168009;rs1168009;rs1168009;rs1168009;rs1168010;rs1168010;rs1168010;rs1168010;rs1168010;rs1168010;rs35913674;rs35913674;rs35913674;rs1183260;rs1183260;rs1183260;rs1183260;rs1183260;rs1183260;rs1183260;rs6587976;rs6587976;rs6587976;rs1305521;rs1305521;rs1305521;rs1305521;rs1305521;rs1305521;rs1305521;rs146567320;rs146567320;rs146567320;rs11207974;rs11207974;rs11207974;rs11207974;rs11207974;rs11207974;rs11207974;rs10889332;rs10889332;rs10889332;rs10889332;rs10889332;rs10889332;rs397713378;rs397713378;rs397713378;rs397713378;rs2489835;rs2489835;rs2489835;rs1690761;rs1690761;rs1690761;rs10889333;rs10889333;rs10889333;rs10889333;rs10889333;rs10889333;rs10889334;rs10889334;rs10889334;rs10889334;rs10889334;rs10889334;rs10789112;rs10789112;rs10789112;rs1183851;rs1183851;rs1183851;rs10889335;rs10889335;rs10889335;rs10889335;rs10889335;rs10889335;rs10889335;rs1168041;rs1168041;rs1168041;rs1168041;rs1168041;rs1168041;rs397779846;rs397779846;rs397779846;rs1168040;rs1168040;rs1168040;rs1168040;rs1168040;rs1168040;rs1168036;rs1168036;rs1168036;rs1168036;rs1168036;rs1168036;rs1168036;rs1002687;rs1002687;rs1002687;rs1002687;rs1002687;rs1002687;rs1002687;rs398102787;rs398102787;rs398102787;rs1168034;rs1168034;rs1168034;rs1168034;rs1168034;rs1168034;rs1168034;rs397814733;rs397814733;rs397814733;rs35529421;rs35529421;rs35529421;rs35529421;rs1168032;rs1168032;rs1168032;rs1168032;rs1168032;rs1168032;rs1168032;rs1168031;rs1168031;rs1168031;rs1168031;rs1168031;rs1168031;rs1168031;rs398089310;rs398089310;rs398089310;rs398089310;rs1168030;rs1168030;rs1168030;rs1168030;rs1168030;rs1168030;rs1168030;rs398089311;rs398089311;rs398089311;rs398089311;rs1168029;rs1168029;rs1168029;rs1168029;rs1168028;rs1168028;rs1168028;rs1168028;rs11297853;rs11297853;rs11297853;rs1168027;rs1168027;rs1168027;rs1168027;rs1168027;rs1168027;rs1168027;rs1168026;rs1168026;rs1168026;rs1168026;rs1168026;rs1168026;rs1168026;rs11311703;rs11311703;rs11311703;rs11311703;rs7527004;rs7527004;rs7527004;rs7527004;rs1184865;rs1184865;rs1184865;rs1184865;rs1184865;rs1184865;rs1184865;rs1168042;rs1168042;rs1168042;rs1168042;rs1168042;rs1168042;rs1168042;rs35836805;rs35836805;rs35836805;rs35836805;rs11207976;rs11207976;rs11207976;rs11207976;rs11207977;rs11207977;rs11207977;rs11207977;rs11207977;rs11207977;rs11207977;rs1781212;rs1781212;rs1781212;rs1781212;rs1781212;rs1781212;rs1781212;rs1168044;rs1168044;rs1168044;rs1168044;rs1690755;rs1690755;rs1690755;rs1690755;rs1690755;rs1690755;rs1690755;rs10557760;rs10557760;rs10557760;rs10557760;rs10889336;rs10889336;rs10889336;rs10889336;rs11207978;rs11207978;rs11207978;rs11207978;rs11207978;rs11207978;rs10889337;rs10889337;rs10889337;rs10889337;rs10889337;rs10889337;rs10889337;rs12090886;rs12090886;rs12090886;rs12090886;rs12090886;rs12090886;rs12090886;rs1168045;rs1168045;rs1168045;rs1168045;rs1168045;rs1168045;rs1168045;rs11207979;rs11207979;rs11207979;rs11207979;rs1168046;rs1168046;rs1168046;rs1168046;rs1168046;rs1168046;rs1168046;rs1168047;rs1168047;rs1168047;rs1168047;rs1168047;rs1168047;rs1168047;rs10889338;rs10889338;rs10889338;rs10889338;rs10889338;rs10889338;rs10889338;rs148513064;rs148513064;rs148513064;rs148513064;rs145329819;rs145329819;rs145329819;rs145329819;rs1168050;rs1168050;rs1168050;rs1168050;rs1168050;rs1168050;rs1168050;rs1690766;rs1690766;rs1690766;rs1690766;rs1690766;rs1690766;rs1690766;rs1781195;rs1781195;rs1781195;rs1781195;rs1781195;rs1781195;rs1781195;rs1627591;rs1627591;rs1627591;rs1627591;rs1627591;rs1627591;rs1627591;rs11577840;rs11577840;rs11577840;rs11577840;rs11577840;rs11577840;rs11577840;rs12062275;rs12062275;rs12062275;rs12062275;rs12062275;rs12062275;rs12062275;rs11207980;rs11207980;rs11207980;rs11207980;rs11207980;rs11207980;rs11207980;rs4915838;rs4915838;rs4915838;rs4915838;rs61775910;rs61775910;rs61775910;rs61775910;rs12403207;rs12403207;rs12403207;rs12403207;rs1168015;rs1168015;rs1168015;rs1168015;rs1168015;rs1168015;rs1168015;rs1168013;rs1168013;rs1168013;rs1168013;rs1168013;rs1168013;rs1168013;rs35664253;rs35664253;rs35664253;rs35664253;rs141381355;rs141381355;rs141381355;rs141381355;rs4915840;rs4915840;rs4915840;rs4915840;rs7534572;rs7534572;rs7534572;rs7534572;rs7534572;rs7534572;rs7534572;rs61393465;rs61393465;rs61393465;rs61393465;rs1168018;rs1168018;rs1168018;rs1168018;rs1168018;rs1168018;rs1168018;rs1168017;rs1168017;rs1168017;rs1168017;rs1168017;rs1168017;rs1168017;rs7548877;rs7548877;rs7548877;rs7548877;rs11207981;rs11207981;rs11207981;rs11207981;rs11207981;rs11207981;rs11207981;rs1168023;rs1168023;rs1168023;rs1168023;rs1168023;rs1168023;rs1168023;rs66827188;rs66827188;rs66827188;rs1781221;rs1781221;rs1781221;rs1781221;rs1781221;rs1781221;rs11207982;rs11207982;rs11207982;rs11207982;rs1184547;rs1184547;rs1184547;rs1184547;rs1168022;rs1168022;rs1168022;rs1168022;rs1168022;rs1168022;rs1168022;rs397772635;rs397772635;rs397772635;rs1168021;rs1168021;rs1168021;rs1168021;rs1168020;rs1168020;rs1168020;rs1168020;rs1168020;rs1168020;rs1168020;rs1179765;rs1179765;rs1179765;rs1179765;rs12074528;rs12074528;rs12074528;rs12074528;rs12074528;rs12074528;rs12074528;rs10889339;rs10889339;rs10889339;rs10889339;rs10889340;rs10889340;rs10889340;rs10889340;rs10889340;rs10889340;rs10889340;rs11207983;rs11207983;rs11207983;rs11207983;rs11207983;rs11207983;rs11207983;rs2029763;rs2029763;rs2029763;rs2029763;rs2029763;rs2029763;rs2029763;rs11207984;rs11207984;rs11207984;rs11207984;rs11207984;rs11207984;rs11207984;rs11207985;rs11207985;rs11207985;rs11207985;rs11207985;rs11207985;rs11207985;rs10789113;rs10789113;rs10789113;rs10789113;rs11343278;rs11343278;rs11343278;rs11207986;rs11207986;rs11207986;rs11207986;rs11207986;rs11207986;rs11207986;rs66892340;rs66892340;rs66892340;rs10889342;rs10889342;rs10889342;rs10889342;rs7519785;rs7519785;rs7519785;rs7519785;rs10159255;rs10159255;rs10159255;rs10159255;rs10159255;rs10159255;rs10159255;rs2131925;rs2131925;rs2131925;rs2131925;rs2131925;rs2131925;rs2131925;rs2131926;rs2131926;rs2131926;rs2131926;rs2131926;rs2131926;rs2131926;rs10889343;rs10889343;rs10889343;rs10889343;rs10889343;rs10889343;rs10889343;rs4329540;rs4329540;rs4329540;rs4329540;rs4329540;rs4329540;rs4329540;rs4915621;rs4915621;rs4915621;rs4915621;rs6693353;rs6693353;rs6693353;rs6693353;rs10889344;rs10889344;rs10889344;rs10889344;rs10789114;rs10789114;rs10789114;rs7555577;rs7555577;rs7555577;rs7555577;rs7555577;rs7555577;rs113216470;rs113216470;rs113216470;rs113216470;rs76246566;rs76246566;rs76246566;rs76246566;rs12116574;rs12116574;rs12116574;rs12116574;rs12116574;rs12116574;rs12116574;rs142666378;rs142666378;rs142666378;rs6696502;rs6696502;rs6696502;rs6696502;rs12038768;rs12038768;rs12038768;rs12038768;rs11207990;rs11207990;rs11207990;rs11207990;rs11207990;rs11207990;rs11207990;rs11207992;rs11207992;rs11207992;rs11207992;rs11207992;rs11207992;rs11207992;rs1472257;rs1472257;rs1472257;rs1472257;rs1472257;rs1472257;rs1472257;rs10789116;rs10789116;rs10789116;rs10789116;rs11207993;rs11207993;rs11207993;rs11207993;rs11207993;rs11207993;rs1748201;rs1748201;rs1748201;rs1748201;rs1748201;rs1748201;rs1748201;rs1748200;rs1748200;rs1748200;rs1748200;rs1748200;rs1748200;rs1748200;rs1629122;rs1629122;rs1629122;rs1629122;rs11207994;rs11207994;rs11207994;rs2934744;rs2934744;rs2934744;rs9436224;rs9436224;rs9436224;rs34465969;rs34465969;rs34465969;rs35194512;rs35194512;rs35194512;rs35194512;rs35194512;rs35194512;rs35194512;rs11207995;rs11207995;rs11207995;rs11207995;rs11207995;rs11207995;rs11207995;rs1748195;rs1748195;rs1748195;rs1748195;rs1748195;rs1748195;rs1748195;rs12042319;rs12042319;rs12042319;rs12042319;rs12042319;rs12042319;rs12042319;rs3850634;rs3850634;rs3850634;rs3850634;rs3850634;rs3850634;rs3850634;rs11207996;rs11207996;rs11207996;rs11207996;rs11207996;rs11207996;rs11207996;rs1748197;rs1748197;rs1748197;rs1748197;rs1748197;rs1748197;rs1748197;rs2366636;rs2366636;rs2366636;rs2366636;rs1748199;rs1748199;rs1748199;rs1748199;rs1748199;rs1748199;rs1748199;rs397750132;rs397750132;rs397750132;rs6690733;rs6690733;rs6690733;rs6690733;rs11207997;rs11207997;rs11207997;rs11207997;rs11207997;rs11207997;rs11207997;rs34483103;rs34483103;rs34483103;rs34483103;rs10789117;rs10789117;rs10789117;rs10789117;rs59952505;rs59952505;rs59952505;rs59952505;rs6675401;rs6675401;rs6675401;rs6675401;rs6675401;rs6675401;rs6675401;rs6678483;rs6678483;rs6678483;rs6678483;rs6678483;rs6678483;rs6678483;rs373942159;rs373942159;rs373942159;rs373942159;rs10889347;rs10889347;rs10889347;rs10889347;rs10889347;rs10889347;rs10889347;rs10889348;rs10889348;rs10889348;rs10889348;rs10889349;rs10889349;rs10889349;rs10889349;rs10889349;rs10889349;rs10889349;rs2031373;rs2031373;rs2031373;rs2031373;rs2031373;rs2031373;rs61471917;rs61471917;rs61471917;rs61471917;rs61471917;rs61471917;rs61471917;rs10889350;rs10889350;rs10889350;rs10889350;rs10889350;rs10889350;rs10889350;rs34571440;rs34571440;rs34571440;rs41290146;rs41290146;rs41290146;rs12239736;rs12239736;rs12239736;rs12239737;rs12239737;rs12239737;rs6587980;rs6587980;rs6587980;rs6587980;rs6587980;rs6587980;rs6587980;rs10157265;rs10157265;rs10157265;rs10157265;rs10157265;rs10157265;rs10157265;rs34211669;rs34211669;rs34211669;rs34211669;rs11485618;rs11485618;rs11485618;rs11485618;rs11485618;rs11485618;rs11485618;rs10789118;rs10789118;rs10789118;rs10789118;rs10789118;rs10789118;rs10789118;rs7520810;rs7520810;rs7520810;rs7520810;rs7520810;rs7520810;rs7520810;rs12025800;rs12025800;rs12025800;rs12025800;rs141409973;rs141409973;rs141409973;rs141409973;rs10789119;rs10789119;rs10789119;rs10789119;rs10789119;rs10789119;rs10789119;rs11207999;rs11207999;rs11207999;rs11207999;rs10889352;rs10889352;rs10889352;rs10889352;rs10889352;rs10889352;rs10889352;rs2366638;rs2366638;rs2366638;rs2366638;rs377031118;rs377031118;rs377031118;rs377031118;rs12138177;rs12138177;rs12138177;rs10789120;rs10789120;rs10789120;rs10789120;rs113073170;rs113073170;rs113073170;rs113073170;rs1570694;rs1570694;rs1570694;rs1570694;rs1570694;rs1570694;rs1570694;rs6657050;rs6657050;rs6657050;rs6657050;rs12047226;rs12047226;rs12047226;rs12047226;rs12047226;rs12047226;rs12047226;rs113795489;rs113795489;rs113795489;rs113795489;rs7538689;rs7538689;rs7538689;rs7539035;rs7539035;rs7539035;rs7539035;rs7539035;rs7539035;rs7539035;rs995000;rs995000;rs995000;rs995000;rs995000;rs995000;rs995000;rs10789121;rs10789121;rs10789121;rs11208000;rs11208000;rs11208000;rs11208000;rs11208000;rs11208000;rs11208000;rs372216452;rs372216452;rs372216452;rs372216452;rs993013;rs993013;rs993013;rs993013;rs993013;rs993013;rs993013;rs1168085;rs1168085;rs1168085;rs1168085;rs1168085;rs1168085;rs1168085;rs1168086;rs1168086;rs1168086;rs1168086;rs1168086;rs1168086;rs1168086;rs746735;rs746735;rs746735;rs746735;rs746735;rs746735;rs746735;rs1168089;rs1168089;rs1168089;rs1168089;rs1168089;rs1168089;rs1168089;rs33999917;rs33999917;rs33999917;rs33999917;rs1168093;rs1168093;rs1168093;rs1168093;rs112957492;rs112957492;rs112957492;rs112957492;rs35107877;rs35107877;rs35107877;rs35107877;rs10889353;rs10889353;rs10	NA	NA	1:63001120;1:62960101;1:63113511;1:63044464;1:63191777;1:62957030;1:62911751;1:63153953;1:63090858;1:63050598;1:62972228;1:63086001;1:63113719;1:63096781;1:63073975;1:63133468;1:62912919;1:63070537	rs1168018;rs10889335;rs746735;rs11207993;rs12130333;rs10889333;rs11207969;rs4344355;rs6587980;rs3850634;rs7527004;rs12239737;rs1168089;rs12025800;rs6675401;rs1168132;rs10158897;rs34483103	63153953;62972228;63086001;62687529;63070538;63050598;63070537;63090858;63113511;63001120;62912919;63113719;63096781;63113511;63001120;63090858;63070537;63050598;63113719;62912919;63096781;63001120;63113511;63096781;63090858;63070537;62960101;63050598;63113719;62960101;62912919;63001120;63096781;63113511;63090858;63070537;63090858;63050598;63050598;63113719;63113511;63113719;63001120;63070537;63050598;63113511;63090858;63090858;63096781;63001120;62912919;62912919;63113511;63050598;63001120;63070537;63113719;63070537;63113719;63096781;63096781;63096781;63001120;63113511;62912919;62912919;63050598;63090858;63070537;63113719;62960101;63096781;62912919;63096781;63001120;63113511;63050598;63090858;63070537;63113719;62960101;63001120;63050598;63070537;63090858;63113511;63113719;62960101;62912919;62960101;62912919;63044464;62960101;62960101;62960101;62960101;63044464;63090858;63001120;63096781;63113511;63050598;63001120;63113719;63044464;63113511;63090858;63070537;63113719;63070537;63050598;63096781;63001120;62912919;63090858;63113511;63050598;63113719;62957030;63073975;62911751;62911751;62911751;63133468;62957030;63191777;63191777;63191777;63191777;63191777;63210814;62835936;62836976;63210814;62836976;62835936;63210814;62836976;62835936;62833424;62833424;62836976;63261652;62835936;63210814;63230772;63092120;63261652;63230772;63092120;62836976;63348122;63144920;63210814;	-;-;-;rs68148663;chr1:63070538;rs3850634;rs67461605;rs6587980;rs746735;rs1168018;rs10158897;rs1168089;rs12025800;rs746735;rs1168018;rs6587980;rs67461605;rs3850634;rs1168089;rs10158897;rs12025800;rs1168018;rs746735;rs12025800;rs6587980;rs67461605;rs10889335;rs3850634;rs1168089;rs10889335;rs10158897;rs1168018;rs12025800;rs746735;rs6587980;rs67461605;rs6587980;rs3850634;rs3850634;rs1168089;rs746735;rs1168089;rs1168018;rs67461605;rs3850634;rs746735;rs6587980;rs6587980;rs12025800;rs1168018;rs10158897;rs10158897;rs746735;rs3850634;rs1168018;rs67461605;rs1168089;rs67461605;rs1168089;rs12025800;rs12025800;rs12025800;rs1168018;rs746735;rs10158897;rs10158897;rs3850634;rs6587980;rs67461605;rs1168089;rs10889335;rs12025800;rs10158897;rs12025800;rs1168018;rs746735;rs3850634;rs6587980;rs67461605;rs1168089;rs10889335;rs1168018;rs3850634;rs67461605;rs6587980;rs746735;rs1168089;rs10889335;rs10158897;rs10889335;rs10158897;rs11207993;rs10889335;rs10889335;rs10889335;rs10889335;rs11207993;rs6587980;rs1168018;rs12025800;rs746735;rs3850634;rs1168018;rs1168089;rs11207993;rs746735;rs6587980;rs67461605;rs1168089;rs67461605;rs3850634;rs12025800;rs1168018;rs10158897;rs6587980;rs746735;rs3850634;rs1168089;rs10889333;rs6675401;rs11207969;rs11207969;rs11207969;rs1168132;rs10889333;rs12130333;rs12130333;rs12130333;rs12130333;rs12130333;rs12124310;rs12145455;rs6587971;rs12124310;rs6587971;rs12145455;rs12124310;rs6587971;rs12145455;rs75978204;rs75978204;rs6587971;rs12122434;rs12145455;rs12124310;rs76269172;rs7419069;rs12122434;rs76269172;rs7419069;rs6587971;rs78672300;rs71643639;rs12124310;	triglyceride_measurement,_very_low_density_lipoprotein_cholesterol_measurement;very_low_density_lipoprotein_cholesterol_measurement;very_low_density_lipoprotein_cholesterol_measurement;HDL_cholesterol;Triglycerides;Total_cholesterol;Total_cholesterol;Total_cholesterol;Total_cholesterol;Total_cholesterol;Total_cholesterol;Total_cholesterol;Total_cholesterol;VLDL-C;VLDL-C;VLDL-C;VLDL-C;VLDL-C;VLDL-C;VLDL-C;VLDL-C;Total_PG;Total_PG;Total_PG;Total_PG;Total_PG;Total_cholesterol;Total_PG;Total_PG;VLDL-C;Total_PG;PC;PC;PC;PC;PC;Total_TG;Total_TG;PC;PC;Total_TG;Total_TG;Total_TG;Remnant-C;ApoB;Remnant-C;ApoB;Remnant-C;Total_TG;Remnant-C;Remnant-C;PC;ApoB;Remnant-C;ApoB;Total_TG;Remnant-C;ApoB;ApoB;ApoB;PUFA;Remnant-C;PUFA;PUFA;Total_TG;ApoB;PUFA;PUFA;PUFA;PUFA;Total_PG;FAw6;PUFA;LA;FAw6;FAw6;FAw6;FAw6;FAw6;FAw6;Remnant-C;LA;LA;LA;LA;LA;LA;PUFA;FAw6;PC;LA;Total_PG;Total_TG;ApoB;FAw6;LA;PC;MUFA;MUFA;Total_cholines;MUFA;MUFA;Total_cholines;MUFA;Total_cholesterol;Total_cholines;Total_cholines;MUFA;Total_cholines;Total_cholines;Total_cholines;MUFA;SFA;MUFA;SFA;SFA;SFA;SFA;PC_aa_C38:4;PC_aa_C38:5;PC_ae_C42:3;PC_ae_C42:2;PC_ae_C40:5;PC_aa_C36:4;PC_ae_C38:4;Triglycerides;Cholesterol;LDL_cholesterol;Apolipoprotein_B;Apolipoprotein_A;Triglycerides;Triglycerides;Triglycerides;Cholesterol;Cholesterol;Cholesterol;LDL_cholesterol;LDL_cholesterol;LDL_cholesterol;Triglycerides;Cholesterol;Apolipoprotein_B;Triglycerides;Apolipoprotein_B;Apolipoprotein_B;Cholesterol;Triglycerides;Cholesterol;Triglycerides;Cholesterol;Apolipoprotein_A;Cholesterol;Triglycerides;Apolipoprotein_A;	Davis_et_al.;Davis_et_al.;Davis_et_al.;Klarin_et_al.;Klarin_et_al.;Locke_et_al.;Locke_et_al.;Locke_et_al.;Locke_et_al.;Locke_et_al.;Locke_et_al.;Locke_et_al.;Locke_et_al.;Locke_et_al.;Locke_et_al.;Locke_et_al.;Locke_et_al.;Locke_et_al.;Locke_et_al.;Locke_et_al.;Locke_et_al.;Locke_et_al.;Locke_et_al.;Locke_et_al.;Locke_et_al.;Locke_et_al.;Locke_et_al.;Locke_et_al.;Locke_et_al.;Locke_et_al.;Locke_et_al.;Locke_et_al.;Locke_et_al.;Locke_et_al.;Locke_et_al.;Locke_et_al.;Locke_et_al.;Locke_et_al.;Locke_et_al.;Locke_et_al.;Locke_et_al.;Locke_et_al.;Locke_et_al.;Locke_et_al.;Locke_et_al.;Locke_et_al.;Locke_et_al.;Locke_et_al.;Locke_et_al.;Locke_et_al.;Locke_et_al.;Locke_et_al.;Locke_et_al.;Locke_et_al.;Locke_et_al.;Locke_et_al.;Locke_et_al.;Locke_et_al.;Locke_et_al.;Locke_et_al.;Locke_et_al.;Locke_et_al.;Locke_et_al.;Locke_et_al.;Locke_et_al.;Locke_et_al.;Locke_et_al.;Locke_et_al.;Locke_et_al.;Locke_et_al.;Locke_et_al.;Locke_et_al.;Locke_et_al.;Locke_et_al.;Locke_et_al.;Locke_et_al.;Locke_et_al.;Locke_et_al.;Locke_et_al.;Locke_et_al.;Locke_et_al.;Locke_et_al.;Locke_et_al.;Locke_et_al.;Locke_et_al.;Locke_et_al.;Locke_et_al.;Locke_et_al.;Locke_et_al.;Locke_et_al.;Locke_et_al.;Locke_et_al.;Locke_et_al.;Locke_et_al.;Locke_et_al.;Locke_et_al.;Locke_et_al.;Locke_et_al.;Locke_et_al.;Locke_et_al.;Locke_et_al.;Locke_et_al.;Locke_et_al.;Locke_et_al.;Locke_et_al.;Locke_et_al.;Locke_et_al.;Locke_et_al.;Locke_et_al.;Locke_et_al.;Locke_et_al.;Locke_et_al.;Locke_et_al.;Locke_et_al.;Locke_et_al.;Locke_et_al.;Locke_et_al.;Locke_et_al.;Lotta_et_al.;Lotta_et_al.;Lotta_et_al.;Lotta_et_al.;Lotta_et_al.;Lotta_et_al.;Lotta_et_al.;Sinnott-Armstrong_et_al.;Sinnott-Armstrong_et_al.;Sinnott-Armstrong_et_al.;Sinnott-Armstrong_et_al.;Sinnott-Armstrong_et_al.;Sinnott-Armstrong_et_al.;Sinnott-Armstrong_et_al.;Sinnott-Armstrong_et_al.;Sinnott-Armstrong_et_al.;Sinnott-Armstrong_et_al.;Sinnott-Armstrong_et_al.;Sinnott-Armstrong_et_al.;Sinnott-Armstrong_et_al.;Sinnott-Armstrong_et_al.;Sinnott-Armstrong_et_al.;Sinnott-Armstrong_et_al.;Sinnott-Armstrong_et_al.;Sinnott-Armstrong_et_al.;Sinnott-Armstrong_et_al.;Sinnott-Armstrong_et_al.;Sinnott-Armstrong_et_al.;Sinnott-Armstrong_et_al.;Sinnott-Armstrong_et_al.;Sinnott-Armstrong_et_al.;Sinnott-Armstrong_et_al.;Sinnott-Armstrong_et_al.;Sinnott-Armstrong_et_al.;Sinnott-Armstrong_et_al.;Sinnott-Armstrong_et_al.;
1_10	1	62333402	63875116	XS-VLDL-CE	63156043	1:63156043:A:G	rs1168114	a	g	0.338	-0.0487697	0.00414029	4.991e-32	31.3	33	0.2799	No	DOCK7	ANGPTL3	Biology	143	ApoA1;ApoB;ApoBbyApoA1;CLA;DAG;DHA;EstC;FAw3;FAw6;FreeC;GlycA;HDL-TG;IDL-C;IDL-CE;IDL-FC;IDL-FC_percent;IDL-L;IDL-P;IDL-PL;IDL-PL_percent;IDL-TG;LA;LDL-C;LDL-TG;L-HDL-CE_percent;L-HDL-C_percent;L-HDL-P;L-HDL-PL;L-HDL-TG;L-HDL-TG_percent;L-LDL-C;L-LDL-CE;L-LDL-FC;L-LDL-FC_percent;L-LDL-L;L-LDL-P;L-LDL-PL;L-LDL-TG;L-VLDL-C;L-VLDL-CE;L-VLDL-C_percent;L-VLDL-FC;L-VLDL-FC_percent;L-VLDL-L;L-VLDL-P;L-VLDL-PL;L-VLDL-PL_percent;L-VLDL-TG;L-VLDL-TG_percent;M-HDL-C;M-HDL-CE;M-HDL-CE_percent;M-HDL-C_percent;M-HDL-FC;M-HDL-L;M-HDL-P;M-HDL-PL;M-HDL-TG;M-HDL-TG_percent;M-LDL-C;M-LDL-CE;M-LDL-FC;M-LDL-FC_percent;M-LDL-L;M-LDL-P;M-LDL-PL;M-LDL-TG;MUFA;M-VLDL-C;M-VLDL-CE;M-VLDL-C_percent;M-VLDL-FC;M-VLDL-FC_percent;M-VLDL-L;M-VLDL-P;M-VLDL-PL;M-VLDL-TG;PC;PUFA;Remnant-C;Serum-C;Serum-TG;SFA;S-HDL-CE_percent;S-HDL-C_percent;S-HDL-FC;S-HDL-L;S-HDL-P;S-HDL-PL;S-HDL-PL_percent;S-HDL-TG;S-HDL-TG_percent;S-LDL-C;S-LDL-CE;S-LDL-FC;S-LDL-FC_percent;S-LDL-L;S-LDL-P;S-LDL-PL;S-LDL-TG;S-LDL-TG_percent;SM;S-VLDL-C;S-VLDL-CE;S-VLDL-FC;S-VLDL-L;S-VLDL-P;S-VLDL-PL;S-VLDL-TG;TotCho;TotFA;TotPG;VLDL-C;VLDL-D;VLDL-TG;XL-HDL-TG;XL-HDL-TG_percent;XL-VLDL-C;XL-VLDL-CE;XL-VLDL-FC;XL-VLDL-L;XL-VLDL-P;XL-VLDL-PL;XL-VLDL-PL_percent;XL-VLDL-TG;XS-VLDL-C;XS-VLDL-CE;XS-VLDL-FC;XS-VLDL-FC_percent;XS-VLDL-L;XS-VLDL-P;XS-VLDL-PL;XS-VLDL-TG;XXL-VLDL-C;XXL-VLDL-CE;XXL-VLDL-C_percent;XXL-VLDL-FC;XXL-VLDL-L;XXL-VLDL-P;XXL-VLDL-PL;XXL-VLDL-PL_percent;XXL-VLDL-TG;XXL-VLDL-TG_percent;	1	region_1_10_locus_1	upstream_gene_variant	NA	NA	NA	RX_STATIN (p=7.08272e-22);	Platelet distribution width (Astle W 2016); Low density lipoprotein (GLGC 2013); Low density lipoprotein (GLGC 2010); Total cholesterol (GLGC 2013); Total cholesterol (GLGC 2010); Triglycerides (GLGC 2013); Triglycerides (GLGC 2010); LDL cholesterol (GLGC 2010); Total cholesterol (GLGC 2010); Triglycerides (GLGC 2010); Medication for cholesterol, blood pressure or diabetes: cholesterol lowering medication (Neale B 2017); Self-reported high cholesterol (Neale B 2017); Treatment with cholesterol lowering medication (Neale B 2017); Treatment with simvastatin (Neale B 2017); Triglycerides (Spracklen CN 2017);	Serum Gp/Serum-TG (Kettunen J 2012); Serum MobCH (Kettunen J 2012); Serum Serum-TG (Kettunen J 2012); Serum Val/Serum-TG (Kettunen J 2012); Serum XS-VLDL-TG (Kettunen J 2012); 18:2 linoleic acid (LA) (Kettunen J 2016); Cholesterol esters in large VLDL (Kettunen J 2016); Cholesterol esters in medium VLDL (Kettunen J 2016); Concentration of large VLDL particles (Kettunen J 2016); Concentration of medium VLDL particles (Kettunen J 2016); Concentration of small VLDL particles (Kettunen J 2016); Concentration of very large VLDL particles (Kettunen J 2016); Concentration of very small VLDL particles (Kettunen J 2016); Free cholesterol in large VLDL (Kettunen J 2016); Free cholesterol in medium VLDL (Kettunen J 2016); Free cholesterol in small VLDL (Kettunen J 2016); OmegaL6 fatty acids (Kettunen J 2016); Phospholipids in chylomicrons and extremely large VLDL (Kettunen J 2016); Phospholipids in large VLDL (Kettunen J 2016); Phospholipids in medium VLDL (Kettunen J 2016); Phospholipids in small VLDL (Kettunen J 2016); Phospholipids in very large VLDL (Kettunen J 2016); Phospholipids in very small VLDL (Kettunen J 2016); Serum total triglycerides (Kettunen J 2016); Total cholesterol in large VLDL (Kettunen J 2016); Total cholesterol in medium VLDL (Kettunen J 2016); Total cholesterol in small VLDL (Kettunen J 2016); Total lipids in medium VLDL (Kettunen J 2016); Total lipids in small VLDL (Kettunen J 2016); Total lipids in very large VLDL (Kettunen J 2016); Total lipids in very small VLDL (Kettunen J 2016); Total phosphoglycerides (Kettunen J 2016); Triglycerides in IDL (Kettunen J 2016); Triglycerides in chylomicrons and extremely large VLDL (Kettunen J 2016); Triglycerides in large VLDL (Kettunen J 2016); Triglycerides in medium VLDL (Kettunen J 2016); Triglycerides in small VLDL (Kettunen J 2016); Triglycerides in very large HDL (Kettunen J 2016); Triglycerides in very large VLDL (Kettunen J 2016); Triglycerides in very small VLDL (Kettunen J 2016); FAw67 (Tukiainen T 2012); Gp/Serum-TG (Tukiainen T 2012); Gp/Serum-TG (Kettunen J 2012); HDL3-C (Tukiainen T 2012); IDL-TG (Tukiainen T 2012); Ile/Serum-TG (Tukiainen T 2012); L-VLDL-C (Tukiainen T 2012); L-VLDL-CE (Tukiainen T 2012); L-VLDL-FC (Tukiainen T 2012); L-VLDL-L (Tukiainen T 2012); L-VLDL-P (Tukiainen T 2012); LA (Tukiainen T 2012); Leu/Serum-TG (Tukiainen T 2012); M-VLDL-C (Tukiainen T 2012); M-VLDL-CE (Tukiainen T 2012); M-VLDL-FC (Tukiainen T 2012); M-VLDL-PL (Tukiainen T 2012); MobCH (Tukiainen T 2012); MobCH (Kettunen J 2012); MobCH2 (Tukiainen T 2012); MobCH3 (Tukiainen T 2012); S-VLDL-FC (Tukiainen T 2012); S-VLDL-L (Tukiainen T 2012); S-VLDL-P (Tukiainen T 2012); S-VLDL-PL (Tukiainen T 2012); S-VLDL-TG (Tukiainen T 2012); Serum-TG (Tukiainen T 2012); Serum-TG (Kettunen J 2012); Serum-TG/Glc (Tukiainen T 2012); VLDL-TG (Tukiainen T 2012); VLDL-TG-eFR (Tukiainen T 2012); Val/Serum-TG (Tukiainen T 2012); Val/Serum-TG (Kettunen J 2012); XL-HDL-TG (Tukiainen T 2012); XL-VLDL-L (Tukiainen T 2012); XL-VLDL-P (Tukiainen T 2012); XL-VLDL-PL (Tukiainen T 2012); XL-VLDL-TG (Tukiainen T 2012); XS-VLDL-L (Tukiainen T 2012); XS-VLDL-P (Tukiainen T 2012); XS-VLDL-TG (Tukiainen T 2012); XS-VLDL-TG (Kettunen J 2012);	rs11207970;rs10889338;rs11207980;rs144042353;rs1168086;rs746735;rs624700;rs10889337;rs1168021;rs1168021;rs1168020;rs1168020;rs12074528;rs12074528;rs10889339;rs10889339;rs11207983;rs11207983;rs11207984;rs11207984;rs6587980;rs2479464;rs2479464;rs10889356;rs12136083;rs10889360;rs12037659;rs12124284;rs10889330;rs11577840;rs11207992;rs35194512;rs35194512;rs2366636;rs2366638;rs10889360;rs998403;rs1168009;rs1168026;rs1168026;rs61775910;rs1472257;rs10889348;rs10889348;rs12047226;rs1168098;rs28641195;rs7527004;rs10493322;rs7547965;rs1690761;rs11207977;rs1748200;rs1629122;rs1168089;rs1168099;rs1168102;rs1168102;rs28641195;rs28641195;rs6686331;rs6587976;rs6587976;rs10789112;rs35529421;rs1781212;rs1781212;rs1627591;rs1748195;rs10157265;rs7520810;rs12025800;rs1184547;rs11207990;rs1168097;rs11208004;rs1168009;rs1168041;rs1168041;rs34465969;rs1168128;rs10889360;rs1305520;rs1002687;rs1168029;rs3850634;rs10493322;rs636523;rs1979722;rs1002687;rs1748201;rs6587980;rs10789118;rs10789119;rs1168093;rs11208001;rs4587594;rs9436222;rs638714;rs638714;rs642845;rs642845;rs641540;rs641540;rs783291;rs783291;rs11207970;rs11207970;rs597078;rs597078;rs636497;rs9988450;rs11207972;rs1007205;rs10889330;rs10889330;rs10889331;rs10889331;rs1168009;rs1168009;rs10889333;rs11207977;rs11207996;rs6690733;rs6690733;rs9436221;rs12037659;rs9988450;rs6587976;rs1168027;rs11207995;rs11207995;rs3850634;rs3850634;rs61471917;rs10889350;rs1168093;rs1168018;rs7548877;rs11207982;rs116405518;rs6696502;rs1168027;rs10889335;rs1168029;rs11207970;rs7527004;rs10789116;rs12042319;rs10889352;rs112957492;rs1168097;rs1168098;rs2479464;rs4587594;rs9436223;rs10493322;rs10493322;rs638305;rs638305;rs598253;rs598253;rs659656;rs659656;rs597078;rs597076;rs630144;rs630144;rs636497;rs636497;rs634341;rs634341;rs12037659;rs12037659;rs1167996;rs1167996;rs12042319;rs3850634;rs1167996;rs1168029;rs7519785;rs12116574;rs12116574;rs3850634;rs1748199;rs1748199;rs1167996;rs1168003;rs10789112;rs4587594;rs634341;rs1168002;rs1168047;rs4915840;rs1167996;rs10789113;rs4587594;rs11208004;rs4344355;rs10889332;rs1168036;rs1168026;rs1690755;rs10889337;rs11208000;rs783291;rs10789113;rs1748195;rs1748195;rs10889348;rs993013;rs1168114;rs1168009;rs10889333;rs10889333;rs10889340;rs10889340;rs6675401;rs6678483;rs10889347;rs1168124;rs1168124;rs1177541;rs35529421;rs11207997;rs1168002;rs1168046;rs10889331;rs6657050;rs10158897;rs1168041;rs1168027;rs1168023;rs1168022;rs12038768;rs11207994;rs1748195;rs6657050;rs1168099;rs630144;rs12037659;rs1168041;rs1168041;rs10889336;rs10889336;rs1168050;rs1979722;rs10889333;rs10889339;rs10889340;rs2131925;rs2131926;rs10889343;rs4329540;rs10889344;rs11207996;rs11207997;rs11485618;rs9436223;rs638305;rs1168001;rs1168017;rs10889344;rs6690733;rs624660;rs10889331;rs35529421;rs11207995;rs112957492;rs1168010;rs11207972;rs1979722;rs1690766;rs12038768;rs10789116;rs12090886;rs4915838;rs11207986;rs28399032;rs11208003;rs9436221;rs10493322;rs12090886;rs1690766;rs1168015;rs7534572;rs1168017;rs1168017;rs11207983;rs116405518;rs6696502;rs6696502;rs6696502;rs11207990;rs1472257;rs1748201;rs6690733;rs4495740;rs1168124;rs656297;rs641540;rs1305520;rs1168022;rs1168021;rs28399032;rs626787;rs631106;rs1168003;rs1168010;rs998403;rs28399032;rs636497;rs10889331;rs1168010;rs10889335;rs11207978;rs11207979;rs12116574;rs10157265;rs7520810;rs12025800;rs2366638;rs1168085;rs1002687;rs1002687;rs35529421;rs35529421;rs1168031;rs1168031;rs1168030;rs1168030;rs1168027;rs1168027;rs1184865;rs1184865;rs4329540;rs4329540;rs12239736;rs12239736;rs61775956;rs1690755;rs7519785;rs7555577;rs7555577;rs11207995;rs2479464;rs2479464;rs11208007;rs1168041;rs1168041;rs1748201;rs1748200;rs1629122;rs11207995;rs993013;rs28399032;rs1570694;rs624660;rs634341;rs11207976;rs1781212;rs1168044;rs2131925;rs2131926;rs10889343;rs4329540;rs10789114;rs12116574;rs1168093;rs626787;rs631106;rs1305521;rs1168032;rs1168028;rs1748199;rs10889353;rs1168114;rs1168114;rs634341;rs4350231;rs1168026;rs1168026;rs1168015;rs1748200;rs1629122;rs12042319;rs1748197;rs1748199;rs1570694;rs1570694;rs10889354;rs10889354;rs1168132;rs1168132;rs1168128;rs10889338;rs11207995;rs783291;rs1168034;rs1168031;rs12116574;rs12038768;rs10789116;rs597470;rs597078;rs597076;rs1168001;rs1168002;rs1007205;rs1183260;rs1168013;rs10889339;rs10889340;rs10159255;rs2131925;rs2131926;rs10889343;rs4329540;rs6696502;rs6696502;rs11207990;rs11207990;rs11207990;rs1472257;rs1472257;rs61471917;rs1168086;rs746735;rs1168089;rs1168098;rs1167996;rs1168022;rs2029763;rs2029763;rs11207994;rs6675401;rs6675401;rs1168132;rs1167998;rs1168002;rs1168003;rs1168034;rs1168034;rs144042353;rs2366636;rs12239737;rs11208004;rs11208004;rs598253;rs10889336;rs10889336;rs1179765;rs1168001;rs11208007;rs4350231;rs10158897;rs998403;rs1168003;rs10889330;rs11207974;rs10889333;rs11207983;rs10889342;rs10889344;rs10789114;rs116405518;rs6696502;rs4495740;rs1168026;rs1168026;rs1168015;rs2366636;rs6678483;rs6678483;rs12117388;rs11208007;rs10158897;rs10158897;rs1781195;rs1168085;rs112957492;rs642845;rs583609;rs10889335;rs7527004;rs1168030;rs1168029;rs10889337;rs10158897;rs1168050;rs10889343;rs4329540;rs10889344;rs11207994;rs10889347;rs1168104;rs11208004;rs9436221;rs638305;rs656297;rs641540;rs4350231;rs1007205;rs1007205;rs10889347;rs10889347;rs1168085;rs1168099;rs1168099;rs111337204;rs638714;rs624660;rs1167996;rs1183260;rs11207977;rs11207977;rs11207979;rs11207979;rs1168046;rs1168046;rs1168047;rs1168047;rs10889338;rs10889338;rs1168050;rs1168050;rs1690766;rs1690766;rs11207980;rs11207980;rs11207981;rs11207981;rs10159255;rs10159255;rs12038768;rs12038768;rs12047226;rs12047226;rs1168098;rs1168098;rs11208004;rs6587976;rs11207981;rs6675401;rs6678483;rs6587980;rs642845;rs597078;rs597076;rs1168036;rs1168044;rs1184865;rs636523;rs10889335;rs1690766;rs2131925;rs2131926;rs116405518;rs116405518;rs11207992;rs1748201;rs1748200;rs1748200;rs1629122;rs1629122;rs1748195;rs6675401;rs6678483;rs1168093;rs7531579;rs12029068;rs637723;rs659656;rs7539035;rs7539035;rs3913007;rs3913007;rs1168001;rs1168026;rs1168026;rs1168026;rs12062275;rs10789113;rs10889342;rs10789116;rs10789116;rs34465969;rs10789118;rs10889352;rs10889352;rs1168097;rs1168097;rs9436222;rs10889332;rs10889347;rs4587594;rs12023489;rs1781212;rs1168030;rs11207970;rs3913007;rs1781195;rs11577840;rs6696502;rs11207990;rs6690733;rs11207997;rs111337204;rs4344355;rs9436661;rs1168041;rs11207978;rs4915838;rs10889360;rs11207977;rs1168023;rs1168023;rs11207982;rs11207982;rs1168022;rs1168022;rs1179765;rs1179765;rs10789113;rs10789113;rs2131925;rs2131925;rs2131926;rs2131926;rs10889343;rs10889343;rs12038768;rs12038768;rs11485618;rs11485618;rs10789118;rs10789118;rs7520810;rs7520810;rs10789119;rs11207999;rs111337204;rs1002687;rs1002687;rs35529421;rs35529421;rs1168031;rs1168031;rs1168030;rs1168030;rs1168027;rs1168027;rs1184865;rs1184865;rs583609;rs597470;rs1305520;rs12047226;rs7547965;rs7519785;rs1168001;rs1168002;rs1168003;rs10889330;rs10158897;rs4350231;rs9988450;rs1305520;rs10889332;rs1168031;rs1627591;rs10889344;rs1472257;rs11207997;rs111337204;rs598253;rs10889335;rs144042353;rs1168089;rs1168089;rs1168040;rs1168040;rs11207996;rs10889352;rs10889353;rs4344355;rs4495740;rs10889356;rs1168022;rs6690733;rs10889349;rs6587980;rs7539035;rs12239737;rs4915840;rs12116574;rs12042319;rs10889354;rs11207992;rs1168009;rs10889339;rs10889340;rs10493322;rs12023489;rs12124281;rs2489835;rs12062275;rs6675401;rs10789120;rs1168104;rs28399032;rs12092541;rs1167996;rs1979722;rs10889334;rs10889335;rs10889335;rs1168031;rs12090886;rs11207982;rs11207985;rs6587980;rs6587980;rs1168028;rs1168028;rs10889342;rs3850634;rs7539035;rs1168085;rs1168085;rs1168086;rs1168086;rs746735;rs746735;rs1168104;rs28399032;rs10889357;rs1168029;rs1168029;rs11207979;rs11207983;rs12042319;rs11207970;rs636523;rs1168009;rs7519785;rs1305520;rs61775910;rs11207992;rs1748201;rs1748200;rs1629122;rs1748195;rs6678483;rs10889347;rs11485618;rs624698;rs9436222;rs597076;rs597076;rs12124284;rs11207974;rs1168042;rs9436221;rs12037659;rs10889333;rs10889333;rs1627591;rs1627591;rs12062275;rs12062275;rs1168015;rs1168015;rs4915840;rs4915840;rs7534572;rs7534572;rs7548877;rs7548877;rs12116574;rs112957492;rs2479464;rs11208004;rs1167996;rs11207986;rs61471917;rs111337204;rs10889335;rs1168046;rs1168047;rs10889344;rs116405518;rs1472257;rs10889350;rs1168085;rs1168097;rs10889335;rs1168040;rs1168040;rs1748197;rs10789117;rs10789117;rs11208001;rs10889335;rs10789116;rs10789116;rs10789119;rs10789119;rs10889354;rs637723;rs659656;rs9988450;rs2131925;rs2131926;rs10889343;rs4329540;rs1168104;rs1305520;rs1690766;rs10789114;rs10493322;rs659656;rs783291;rs12037659;rs1184865;rs1690755;rs4329540;rs10889349;rs1168029;rs1168029;rs1184865;rs10889342;rs1168102;rs1168128;rs10889357;rs11207969;rs783291;rs7527004;rs1168050;rs1781221;rs1781221;rs1168021;rs1168021;rs1168020;rs1168020;rs12074528;rs12074528;rs10889339;rs10889339;rs11207983;rs11207983;rs12042319;rs12042319;rs12239736;rs10157265;rs10157265;rs11485618;rs10889330;rs1183260;rs11207974;rs10889354;rs1167998;rs1168029;rs6693353;rs10889330;rs1168028;rs3913007;rs4350231;rs1168030;rs2131925;rs2131926;rs10889343;rs3850634;rs995000;rs630144;rs4350231;rs4350231;rs1305520;rs1168032;rs1179765;rs12239736;rs2479464;rs10889356;rs11207982;rs7555577;rs7555577;rs61471917;rs61471917;rs10889350;rs10889350;rs112957492;rs630144;rs10889335;rs10889335;rs1168036;rs1168027;rs10157265;rs7520810;rs12025800;rs7518497;rs642845;rs11207970;rs636523;rs12403207;rs11207996;rs61471917;rs993013;rs12130333;rs1168040;rs1168031;rs10789113;rs12136083;rs659656;rs597078;rs597076;rs35529421;rs61775910;rs7519785;rs10789114;rs10789116;rs11207995;rs11207995;rs10889349;rs10889349;rs10889353;rs10889353;rs4587594;rs4587594;rs1007205;rs1168029;rs1168029;rs1690755;rs10889337;rs2366638;rs11208000;rs10789120;rs11207982;rs659656;rs10889331;rs1168009;rs1168010;rs35529421;rs1168032;rs4915838;rs10889350;rs1168104;rs9436221;rs630144;rs1168047;rs11208004;rs11208004;rs7518497;rs598253;rs583609;rs12023489;rs1168029;rs10889336;rs10889336;rs12038768;rs12038768;rs12038768;rs630144;rs10889330;rs2489835;rs1168028;rs598253;rs598253;rs11207969;rs10158897;rs1168107;rs7547965;rs1168044;rs1168046;rs1168021;rs12074528;rs597470;rs10789112;rs10789112;rs1168023;rs1168023;rs11207982;rs11207982;rs1168022;rs1168022;rs1179765;rs1179765;rs12116574;rs12116574;rs12116574;rs3850634;rs3850634;rs10889353;rs10889353;rs4495740;rs4495740;rs10889354;rs7518497;rs10889331;rs1781212;rs1781212;rs1168013;rs112957492;rs7547965;rs1002687;rs10889342;rs10889348;rs641540;rs1305521;rs1168042;rs1168021;rs111337204;rs624698;rs1167996;rs1168029;rs993013;rs583609;rs634341;rs998403;rs11207977;rs11207977;rs1168046;rs1168046;rs10889338;rs10889338;rs11207980;rs11207980;rs11207981;rs11207981;rs10789113;rs10789113;rs10789114;rs4587594;rs630144;rs12124281;rs10889334;rs1690766;rs12062275;rs11207985;rs28399032;rs10889330;rs1690755;rs2029763;rs28641195;rs7547965;rs656297;rs12037659;rs10889330;rs1690766;rs1168018;rs1168017;rs10789113;rs1168020;rs34465969;rs10789117;rs111337204;rs7518497;rs783291;rs597078;rs624660;rs12023489;rs12023489;rs10889334;rs10889334;rs1002687;rs1002687;rs35529421;rs35529421;rs1168031;rs1168031;rs1168030;rs1168030;rs1168027;rs1168027;rs1184865;rs1184865;rs61775910;rs1184547;rs1184547;rs1168021;rs1168021;rs1168020;rs1168020;rs12074528;rs12074528;rs10889339;rs10889339;rs11207983;rs11207983;rs10789114;rs993013;rs993013;rs10889357;rs2489835;rs12042319;rs111337204;rs659656;rs10889337;rs10158897;rs1168102;rs638305;rs7548877;rs11207981;rs1184547;rs1168021;rs1168020;rs1179765;rs12074528;rs2029763;rs11207984;rs11207985;rs11207986;rs11207996;rs10157265;rs181835401;rs638714;rs1168030;rs1168013;rs2029763;rs116405518;rs6696502;rs11207990;rs1472257;rs1748201;rs10889348;rs10889357;rs597076;rs998403;rs1690761;rs1690761;rs1168015;rs1168015;rs4915840;rs4915840;rs7534572;rs7534572;rs7548877;rs7548877;rs11207984;rs11207984;rs11207986;rs11207986;rs1168132;rs1168132;rs4587594;rs1168124;rs1177541;rs1168001;rs1168002;rs1168003;rs1168010;rs4350231;rs1748197;rs1748199;rs1007205;rs11207981;rs1168020;rs1179765;rs12074528;rs11207984;rs11207985;rs11207986;rs7520810;rs12025800;rs642845;rs1305520;rs61775910;rs10889344;rs1168099;rs3913007;rs3913007;rs1002687;rs11207976;rs11207976;rs1690755;rs11207979;rs11207979;rs1627591;rs1627591;rs12062275;rs12062275;rs10159255;rs10159255;rs10789116;rs10789116;rs1168104;rs1183260;rs10889335;rs11207984;rs12047226;rs11577840;rs1979722;rs1168009;rs1168026;rs1748201;rs10889348;rs10889353;rs2479464;rs1184865;rs11207984;rs144042353;rs12047226;rs28641195;rs12136083;rs11208008;rs597470;rs12023489;rs12023489;rs7547965;rs1168036;rs1168036;rs1168042;rs1168042;rs1168044;rs1168044;rs1184547;rs1184547;rs11207984;rs11207984;rs11207985;rs11207985;rs11207986;rs11207986;rs10889344;rs10889344;rs10789114;rs10789114;rs7555577;rs11207990;rs11207990;rs11207992;rs11207992;rs1748200;rs1748200;rs1629122;rs1629122;rs11207996;rs11207996;rs1748197;rs1748197;rs2366636;rs2366636;rs2366638;rs2366638;rs6587976;rs10889350;rs12239737;rs11207976;rs583609;rs636523;rs636497;rs1690761;rs12042319;rs6690733;rs11207997;rs6587980;rs12401837;rs11207986;rs1168114;rs637723;rs656297;rs10158897;rs10889335;rs11207985;rs11207985;rs11207990;rs11207990;rs11207992;rs11207992;rs1748200;rs1748200;rs1629122;rs1629122;rs10789119;rs10789119;rs1570694;rs1570694;rs1570694;rs4587594;rs4587594;rs1690755;rs1168021;rs10889348;rs10889348;rs1168114;rs11208007;rs598253;rs1177541;rs12062275;rs11207992;rs2366636;rs10889335;rs10493322;rs1305521;rs12403207;rs10789119;rs10889352;rs11208000;rs10889354;rs4344355;rs10889356;rs998403;rs7548877;rs11207982;rs11207984;rs11207985;rs10789117;rs10493322;rs638305;rs1627591;rs7555577;rs1748197;rs1748197;rs10889349;rs1168102;rs624700;rs12124284;rs1168046;rs11207992;rs11207996;rs630144;rs10789112;rs10159255;rs1168001;rs912540;rs626787;rs11207970;rs1305521;rs1781212;rs1781212;rs1781212;rs1168020;rs12074528;rs1168002;rs1168002;rs1168015;rs10159255;rs12042319;rs2366636;rs2366636;rs12047226;rs12047226;rs995000;rs181835401;rs12136083;rs12136083;rs12403207;rs1179765;rs12074528;rs2029763;rs636497;rs10889333;rs12136083;rs1979722;rs10889334;rs11207972;rs10889331;rs9436223;rs641540;rs634341;rs10889334;rs1168028;rs12062275;rs1570694;rs631106;rs7548877;rs11207981;rs1184547;rs1179765;rs2029763;rs631106;rs631106;rs12029068;rs10889331;rs1168034;rs1168034;rs1168029;rs11485618;rs11485618;rs10789118;rs10789118;rs7520810;rs7520810;rs10889352;rs10889352;rs638714;rs10889331;rs1168020;rs2479464;rs1168132;rs10889360;rs11588261;rs10889332;rs10889348;rs637723;rs11207970;rs11207974;rs11207980;rs1167998;rs1168017;rs1168017;rs1472257;rs1472257;rs1168097;rs11208001;rs1168114;rs9436661;rs1168010;rs1168015;rs1168085;rs1168085;rs1168086;rs1168086;rs746735;rs746735;rs1168097;rs1168097;rs1168098;rs1168098;rs1168010;rs1781195;rs11207986;rs10159255;rs1168124;rs10889356;rs35529421;rs1168085;rs1168099;rs12090886;rs656297;rs624660;rs1184865;rs1781195;rs1627591;rs1168022;rs1748197;rs2366636;rs1168034;rs7555577;rs993013;rs10889349;rs10889349;rs61471917;rs61471917;rs10889350;rs10889350;rs10157265;rs10157265;rs2366638;rs2366638;rs1168104;rs11207976;rs11207981;rs1184547;rs10889353;rs1177541;rs3850634;rs112957492;rs1167998;rs10789112;rs1168041;rs1168050;rs61775910;rs11207986;rs1748199;rs10789117;rs1570694;rs6657050;rs12047226;rs1168085;rs112957492;rs10889357;rs1690761;rs1168040;rs1168028;rs1690766;rs10889340;rs10889340;rs993013;rs993013;rs1168098;rs1168128;rs12023489;rs9988450;rs1305521;rs7548877;rs111337204;rs1168104;rs11208001;rs1168010;rs11588261;rs642845;rs998403;rs12124281;rs6675401;rs10889349;rs1168102;rs28641195;rs634341;rs1690766;rs6690733;rs11207997;rs1168113;rs631106;rs631106;rs10889335;rs10889335;rs1168034;rs1168104;rs11588261;rs7547965;rs1168009;rs7527004;rs11207979;rs10789114;rs4495740;rs4344355;rs1184865;rs12029068;rs9436661;rs12037659;rs1168002;rs1168009;rs10889333;rs1184865;rs11207995;rs6678483;rs1168099;rs3913007;rs3913007;rs10889335;rs10889335;rs636497;rs1168026;rs1168023;rs10889348;rs10889348;rs10789120;rs4495740;rs1168009;rs1168017;rs10789113;rs12116574;rs12038768;rs12042319;rs11207999;rs641540;rs12090886;rs1168124;rs3913007;rs2489835;rs1168031;rs1168018;rs1168017;rs7548877;rs11207982;rs1184547;rs3850634;rs11485618;rs10789118;rs2366638;rs1305520;rs11207972;rs1167998;rs1168028;rs1168028;rs11207981;rs1184547;rs1168021;rs2131925;rs2131926;rs10889343;rs4329540;rs1748200;rs1629122;rs1748195;rs1168104;rs10889357;rs642845;rs641540;rs10158897;rs10158897;rs1168036;rs1168036;rs1168042;rs1168042;rs1168044;rs1168044;rs10889337;rs1168047;rs1168047;rs1168050;rs1168050;rs1690766;rs1690766;rs1781221;rs1781221;rs10159255;rs2131925;rs2131925;rs2131926;rs2131926;rs10889343;rs10889343;rs10889344;rs10889344;rs10789114;rs10789114;rs28641195;rs11208001;rs4587594;rs12130333;rs10789112;rs1781212;rs1781212;rs1627591;rs10889337;rs1168047;rs4915621;rs12239736;rs10158897;rs597078;rs597076;rs998403;rs1168036;rs11207977;rs1168044;rs11207985;rs7519785;rs1748195;rs7539035;rs1168026;rs583609;rs583609;rs624660;rs624660;rs1305520;rs1168047;rs6693353;rs112957492;rs11207969;rs1168093;rs12124281;rs1168027;rs11207984;rs6657050;rs1168086;rs1168089;rs624660;rs10889332;rs4915621;rs6587980;rs10889360;rs656297;rs656297;rs11207969;rs11207969;rs4350231;rs4350231;rs1168046;rs11208004;rs11208004;rs7518497;rs7518497;rs10889349;rs1168086;rs1168041;rs1168086;rs1168030;rs10889354;rs10889354;rs11208001;rs11208001;rs111337204;rs10889334;rs1748197;rs656297;rs7547965;rs1168044;rs7531579;rs1167996;rs746735;rs1168041;rs636523;rs1167998;rs11577840;rs12074528;rs11207994;rs11208004;rs634341;rs1184865;rs1690766;rs1168086;rs746735;rs1168089;rs1168093;rs638714;rs11207970;rs597076;rs597076;rs1168029;rs1168029;rs1168044;rs10789118;rs1168124;rs1305520;rs1167996;rs1305521;rs181835401;rs12136083;rs1979722;rs1627591;rs1168089;rs1168098;rs181835401;rs1305520;rs1979722;rs1168021;rs1168020;rs1179765;rs11207994;rs1168085;rs1168093;rs1168098;rs4495740;rs10889356;rs583609;rs3913007;rs1177541;rs2489835;rs1168029;rs1168029;rs28641195;rs9436223;rs4495740;rs10889331;rs1168010;rs28399032;rs12029068;rs1168097;rs1168028;rs1168028;rs1168102;rs28399032;rs597470;rs597470;rs636523;rs1979722;rs1979722;rs11577840;rs11577840;rs1629122;rs1748195;rs10789119;rs10889352;rs6657050;rs2479464;rs2479464;rs642845;rs634341;rs2366636;rs1748199;rs10889348;rs1168097;rs6657050;rs1168093;rs1168097;rs626787;rs9436661;rs783291;rs597470;rs630144;rs1168029;rs61471917;rs1168113;rs1168113;rs624660;rs4350231;rs4350231;rs10889337;rs11577840;rs10789117;rs6675401;rs10789120;rs11208007;rs9436221;rs9436221;rs12029068;rs12029068;rs4350231;rs1748200;rs12239737;rs1168132;rs624698;rs1305520;rs12124284;rs10789112;rs995000;rs12136083;rs638305;rs3913007;rs7531579;rs1168041;rs631106;rs11207981;rs1184547;rs144042353;rs10789116;rs10889350;rs10889333;rs10889333;rs11207979;rs1168022;rs6678483;rs9436222;rs9436222;rs630144;rs10889335;rs10889335;rs35529421;rs11207994;rs1168099;rs10889330;rs1168034;rs2029763;rs10789113;rs11485618;rs10789118;rs1570694;rs7539035;rs1168099;rs1168023;rs4350231;rs638714;rs637723;rs10889333;rs7548877;rs7519785;rs12038768;rs3850634;rs1168114;rs12136083;rs597470;rs12124284;rs10889339;rs10889340;rs11207983;rs10889347;rs1167998;rs1781212;rs1748201;rs10889353;rs11207982;rs11207982;rs2029763;rs10789113;rs11207992;rs10789117;rs10789119;rs10889352;rs11207969;rs10493322;rs10789120;rs10493322;rs638305;rs1168003;rs11207976;rs1781212;rs11207979;rs1168046;rs1168047;rs10889338;rs1748195;rs10889347;rs10889349;rs746735;rs637723;rs637723;rs11207969;rs11207972;rs1168015;rs995000;rs995000;rs1168128;rs4350231;rs4350231;rs1167998;rs1168050;rs4915621;rs10789116;rs10789120;rs746735;rs1168089;rs12124284;rs1168040;rs1305520;rs638714;rs1167996;rs1002687;rs1168034;rs1168018;rs12116574;rs10789117;rs10789117;rs597470;rs1690755;rs12403207;rs2029763;rs2029763;rs10889342;rs10889348;rs10889348;rs10789120;rs1168097;rs636523;rs636523;rs1168028;rs1168028;rs1690755;rs10889337;rs10889348;rs10889348;rs12136083;rs626787;rs10889334;rs1168046;rs1168047;rs11207980;rs10889339;rs11207983;rs995000;rs11207972;rs1781212;rs1168030;rs10157265;rs783291;rs630144;rs4350231;rs1002687;rs1168026;rs1168099;rs10493322;rs4915840;rs7534572;rs6690733;rs631106;rs11207980;rs61775910;rs1570694;rs12047226;rs637723;rs1168085;rs642845;rs9988450;rs1168028;rs12403207;rs6693353;rs11207996;rs7520810;rs12025800;rs2366638;rs11208000;rs912540;rs642845;rs597078;rs597076;rs4350231;rs10889335;rs1002687;rs1168028;rs10889336;rs10889336;rs1168098;rs2479464;rs10789113;rs11485618;rs1570694;rs1002687;rs11207977;rs1168085;rs7547965;rs1168029;rs4915838;rs144042353;rs583609;rs10889331;rs10789114;rs11207995;rs6657050;rs1168093;rs4587594;rs11208007;rs624700;rs597076;rs2029763;rs2029763;rs12239736;rs10889354;rs4587594;rs10158897;rs7547965;rs2029763;rs2029763;rs12239737;rs1168093;rs10789112;rs1781212;rs10889338;rs6587980;rs659656;rs12062275;rs4915838;rs10889339;rs10889340;rs11207983;rs10159255;rs12239736;rs1168124;rs12136083;rs597078;rs7527004;rs1168018;rs1168086;rs746735;rs12029068;rs12029068;rs659656;rs630144;rs636523;rs636497;rs1168041;rs11207999;rs10789112;rs10889337;rs10789119;rs10889352;rs28399032;rs10889356;rs1168114;rs12037659;rs1690755;rs12124281;rs1168010;rs1627591;rs10889360;rs11208008;rs9436222;rs7555577;rs1168089;rs6587976;rs6587976;rs3850634;rs1748199;rs1748199;rs11207972;rs10889338;rs11485618;rs10789118;rs598253;rs1167996;rs1781195;rs144042353;rs2366636;rs1168098;rs10889357;rs783291;rs10889339;rs10889340;rs638714;rs638714;rs598253;rs598253;rs659656;rs659656;rs634341;rs634341;rs10889330;rs10889330;rs10889331;rs10889331;rs1168009;rs1168009;rs1168042;rs1168018;rs1168018;rs11207982;rs11207992;rs1472257;rs1168124;rs1168124;rs1168032;rs1168032;rs11207977;rs11207985;rs11207979;rs1748199;rs12239736;rs1168050;rs1690766;rs1748200;rs1629122;rs1748197;rs1748199;rs6690733;rs11207997;rs12403212;rs12403207;rs11207983;rs638305;rs638305;rs12037659;rs12037659;rs1167996;rs1167996;rs1781195;rs1748201;rs1748201;rs10889348;rs10889348;rs4495740;rs4495740;rs2366636;rs111337204;rs1002687;rs11207999;rs1168086;rs1168099;rs1168102;rs28641195;rs11207969;rs1168018;rs61471917;rs1168085;rs1007205;rs1979722;rs1979722;rs11207990;rs1748195;rs11207996;rs11207997;rs783291;rs1168041;rs1168029;rs1690755;rs10159255;rs1168102;rs4344355;rs144042353;rs6587980;rs10889357;rs4350231;rs1168032;rs12090886;rs1168017;rs10158897;rs10158897;rs11207976;rs1168023;rs10889340;rs10889340;rs11207994;rs1748195;rs10889348;rs10889348;rs1168132;rs1168132;rs624660;rs1305521;rs10889340;rs12239737;rs1168098;rs4344355;rs10889357;rs1690755;rs1168041;rs11207976;rs1781212;rs1168044;rs11207979;rs1168046;rs1168047;rs1748201;rs10889349;rs12047226;rs112957492;rs10889330;rs7518497;rs626787;rs626787;rs642845;rs642845;rs641540;rs641540;rs7547965;rs10889334;rs10889334;rs11207976;rs1168031;rs7519785;rs11207992;rs28641195;rs7531579;rs10159255;rs1748197;rs1168040;rs641540;rs3913007;rs10889332;rs1168036;rs1168031;rs1168027;rs12038768;rs1168114;rs12130333;rs636523;rs1168093;rs11207970;rs11207970;rs597078;rs597078;rs630144;rs630144;rs636497;rs636497;rs1305520;rs1168040;rs6696502;rs11207974;rs11207984;rs7519785;rs10789114;rs3850634;rs11207996;rs10889353;rs2479464;rs7518497;rs1781195;rs9988450;rs1177541;rs12029068;rs656297;rs10889337;rs12023489;rs34465969;rs144834675;rs10493322;rs10493322;rs10889332;rs10889332;rs1168027;rs6690733;rs12023489;rs12023489;rs12116574;rs12038768;rs1168027;rs61775910;rs638305;rs1168009;rs12042319;rs9436221;rs912540;rs10889360;rs1168009;rs10889334;rs1168093;rs9436221;rs1168026;rs1168026;rs1690766;rs1179765;rs10789116;rs1168001;rs12239737;rs9436661;rs637723;rs636497;rs11207972;rs6587980;rs10789120;rs28399032;rs7518497;rs12023489;rs1168036;rs11207993;rs10157265;rs35529421;rs1168023;rs11485618;rs10789118;rs912540;rs583609;rs11207982;rs1168002;rs1168029;rs10889339;rs10889340;rs12116574;rs6675401;rs35529421;rs34465969;rs10789112;rs10789112;rs11207980;rs11207996;rs11207996;rs6675401;rs1168097;rs1168040;rs11207977;rs12403207;rs1168021;rs6657050;rs10889330;rs1168124;rs9436223;rs7547965;rs10889330;rs11207983;rs6678483;rs10158897;rs7520810;rs144042353;rs6678483;rs10789119;rs10889352;rs995000;rs1168085;rs1167998;rs1690761;rs11207976;rs4350231;rs11207990;rs1472257;rs10889347;rs10889363;rs2182869;rs1168031;rs1168031;rs1168030;rs1168030;rs1168027;rs1168027;rs12025800;rs4495740;rs28399032;rs1168029;rs1168029;rs4915621;rs1168085;rs1168086;rs746735;rs12023489;rs12029068;rs4350231;rs1168003;rs1168003;rs61471917;rs10889350;rs12023489;rs1168030;rs6696502;rs12042319;rs3850634;rs11207996;rs112957492;rs112957492;rs10889353;rs1002687;rs1002687;rs35529421;rs35529421;rs1168026;rs1168026;rs1184865;rs1184865;rs7531579;rs641540;rs1168022;rs116405518;rs1629122;rs1570694;rs1168089;rs10889336;rs10889336;rs61471917;rs4344355;rs1168002;rs10889331;rs12037659;rs1168034;rs7527004;rs10789116;rs10889348;rs7539035;rs746735;rs1168089;rs1168097;rs583609;rs10889333;rs10789117;rs10889350;rs9436221;rs9436221;rs9436222;rs9436222;rs9436223;rs9436223;rs598253;rs1781212;rs1781212;rs11207979;rs10159255;rs1168098;rs597470;rs597078;rs597076;rs10889334;rs11208001;rs7527004;rs10889344;rs10789114;rs1168124;rs144042353;rs12239736;rs6657050;rs626787;rs626787;rs1690761;rs1690761;rs1168022;rs7547965;rs12074528;rs2029763;rs10157265;rs7520810;rs1168093;rs28399032;rs9436222;rs10889332;rs9436222;rs1168001;rs1168034;rs11207995;rs12239737;rs11208000;rs11208007;rs626787;rs631106;rs583609;rs583609;rs1690766;rs10889344;rs10889348;rs10889348;rs10889353;rs11207974;rs11207978;rs11207992;rs6675401;rs6678483;rs6675401;rs10889347;rs9436223;rs2131925;rs2131926;rs10889343;rs4329540;rs7555577;rs11207994;rs995000;rs6657050;rs656297;rs12037659;rs144042353;rs10889347;rs2479464;rs11207980;rs1168022;rs6678483;rs12025800;rs636523;rs2489835;rs61471917;rs10789118;rs11207999;rs7531579;rs10889360;rs642845;rs61471917;rs656297;rs656297;rs11207997;rs6675401;rs12239737;rs1168097;rs1168044;rs10157265;rs12025800;rs1167998;rs2366638;rs11208000;rs1690755;rs10889350;rs659656;rs11207972;rs10789112;rs1168029;rs10889350;rs10157265;rs7520810;rs7539035;rs6678483;rs1168020;rs7520810;rs636523;rs1167998;rs10789120;rs1168009;rs11207969;rs6587976;rs10159255;rs7555577;rs10789119;rs10889352;rs11208001;rs7547965;rs4915840;rs12025800;rs9436223;rs9436223;rs10889338;rs4915621;rs1748201;rs659656;rs11577840;rs11207981;rs2366638;rs1168003;rs4915840;rs7534572;rs1748197;rs12239737;rs111337204;rs11208007;rs12062275;rs2366638;rs1168107;rs638305;rs10889347;rs746735;rs1168093;rs111337204;rs1167996;rs10889333;rs11577840;rs11208000;rs7531579;rs10889335;rs12090886;rs1748195;rs630144;rs1168002;rs1168026;rs1748199;rs11208010;rs10493322;rs636497;rs1168002;rs1168003;rs11207992;rs11208000;rs12023489;rs12023489;rs1748200;rs1629122;rs995000;rs993013;rs1168086;rs1002687;rs1002687;rs35529421;rs35529421;rs1168031;rs1168031;rs1168030;rs1168030;rs1168027;rs1168027;rs10889335;rs10889337;rs1748199;rs11485618;rs6675401;rs6678483;rs10889347;rs112957492;rs11207972;rs1979722;rs11207977;rs1168089;rs11208001;rs11208001;rs1168029;rs1168029;rs1184865;rs1184865;rs4915621;rs11207995;rs1168050;rs28399032;rs11207970;rs11207978;rs116405518;rs112957492;rs1168132;rs9436221;rs636497;rs11577840;rs11577840;rs7534572;rs2366638;rs11207969;rs11207969;rs624660;rs624660;rs10789112;rs1748200;rs1748195;rs10889347;rs11208000;rs11208000;rs12124281;rs1168029;rs1168029;rs11207980;rs10889350;rs9436661;rs1168001;rs1168010;rs1168015;rs10889332;rs1690761;rs1168040;rs4915840;rs7534572;rs2366636;rs10157265;rs12025800;rs2366638;rs1168104;rs1177541;rs1168010;rs11207974;rs10889334;rs11207982;rs2029763;rs10889349;rs41290146;rs1168031;rs1168097;rs111337204;rs598253;rs1184547;rs6690733;rs10789120;rs1305520;rs10789112;rs61775910;rs6690733;rs1168086;rs998403;rs2366636;rs12239737;rs11207969;rs12023489;rs10789113;rs11207976;rs11207976;rs1748201;rs10889349;rs2479464;rs10889333;rs1748197;rs1748199;rs11207972;rs10789113;rs1168128;rs10158897;rs1168001;rs7519785;rs11208000;rs638714;rs1177541;rs11207978;rs6696502;rs11207990;rs1472257;rs12136083;rs637723;rs637723;rs12023489;rs2489835;rs1690761;rs1168050;rs1472257;rs1748197;rs10889349;rs11208000;rs11208000;rs28641195;rs634341;rs35529421;rs1168018;rs12239737;rs12239736;rs61775956;rs12124284;rs1168036;rs10889344;rs6587980;rs1168104;rs1167998;rs6696502;rs11207990;rs2366636;rs1748199;rs61471917;rs12047226;rs1168102;rs1168032;rs1168032;rs7548877;rs11207996;rs2366636;rs1167998;rs11207997;rs6587980;rs12047226;rs6690733;rs6587976;rs10889344;rs1168085;rs1168098;rs1690755;rs3850634;rs1168124;rs11207972;rs6587976;rs1690761;rs12090886;rs1690766;rs12117388;rs10789112;rs11207980;rs7519785;rs4329540;rs12047226;rs998403;rs998403;rs4329540;rs6690733;rs1168099;rs636497;rs624660;rs1184865;rs1748195;rs6587976;rs11208001;rs1168124;rs10889334;rs12090886;rs2131925;rs2131926;rs10889343;rs995000;rs995000;rs10889330;rs1979722;rs61775910;rs2131925;rs2131926;rs10889343;rs4329540;rs1472257;rs10889350;rs6587980;rs6657050;rs1168086;rs12090886;rs10889349;rs1168097;rs4350231;rs1168028;rs12090886;rs1570694;rs112957492;rs659656;rs10889334;rs1627591;rs116405518;rs642845;rs1168031;rs1168013;rs1168013;rs10789113;rs116405518;rs61471917;rs746735;rs1168099;rs11207972;rs12047226;rs10889333;rs1184865;rs11577840;rs1168128;rs9436222;rs641540;rs11207999;rs1781195;rs1781195;rs10889343;rs1472257;rs1167996;rs1168031;rs3850634;rs1168009;rs10889335;rs2479464;rs1748197;rs7520810;rs598253;rs11207969;rs9988450;rs10889331;rs4915838;rs1168013;rs11207992;rs34465969;rs1168132;rs1168098;rs11208008;rs1168030;rs1168013;rs7547965;rs1168026;rs746735;rs1168089;rs1177541;rs11207970;rs1183260;rs1002687;rs10159255;rs1007205;rs10889333;rs10889338;rs4915621;rs12029068;rs1168013;rs1748200;rs1629122;rs10889347;rs995000;rs995000;rs10889333;rs11207996;rs11207972;rs11208001;rs1168041;rs3913007;rs1168040;rs11207978;rs10889348;rs7518497;rs4915838;rs10159255;rs11207997;rs144834675;rs1168032;rs1168032;rs6696502;rs636497;rs1168028;rs12124281;rs181835401;rs12136083;rs1168034;rs4350231;rs598253;rs1168026;rs11207977;rs11207994;rs1570694;rs995000;rs1168093;rs641540;rs1168026;rs10889334;rs12037659;rs656297;rs1168031;rs1168022;rs10889353;rs1168041;rs1168023;rs116405518;rs6696502;rs10889348;rs1168128;rs597078;rs597076;rs2489835;rs10158897;rs28399032;rs11588261;rs1748195;rs1168098;rs9436661;rs637723;rs11207974;rs11207974;rs1748201;rs61471917;rs1168102;rs28641195;rs1177541;rs1167998;rs11207999;rs12037659;rs1168041;rs6693353;rs10889352;rs10889332;rs10889332;rs2489835;rs12042319;rs12042319;rs6690733;rs11207997;rs10889350;rs10889335;rs10889335;rs1168041;rs1168040;rs1168040;rs9436223;rs6587976;rs1472257;rs6690733;rs1168099;rs1183260;rs11207999;rs634341;rs10789119;rs61775910;rs10889344;rs11207997;rs11207999;rs28641195;rs11208001;rs11208001;rs1168132;rs11208004;rs10889332;rs10889335;rs1168031;rs1168029;rs1168029;rs7527004;rs1305520;rs1002687;rs12239736;rs10493322;rs7539035;rs638305;rs10889331;rs11485618;rs10789118;rs1305520;rs1305520;rs1183260;rs144042353;rs10889349;rs1168102;rs1168132;rs11208004;rs998403;rs998403;rs10789116;rs995000;rs11207990;rs11208004;rs1168032;rs1177541;rs10789114;rs10889356;rs1305521;rs1305521;rs10889356;rs656297;rs1168036;rs10789120;rs11207972;rs6696502;rs1979722;rs10789112;rs11207978;rs4915840;rs7534572;rs2131925;rs2131926;rs11207990;rs11207990;rs6675401;rs6678483;rs10889350;rs1168089;rs11207969;rs597470;rs1168030;rs1184865;rs4915840;rs1168017;rs11207997;rs1690755;rs10889337;rs1002687;rs7527004;rs11207977;rs11207977;rs1168046;rs1168046;rs10889338;rs10889338;rs11207980;rs11207980;rs11207981;rs11207981;rs1184547;rs1184547;rs10889356;rs10889356;rs1748197;rs1748199;rs1168002;rs1168023;rs1168102;rs1168132;rs1168050;rs7534572;rs1168114;rs626787;rs11207969;rs10889333;rs4344355;rs624660;rs1781195;rs11577840;rs12038768;rs7518497;rs12403212;rs1305520;rs1183260;rs1183260;rs1168040;rs1168040;rs7520810;rs1168085;rs11208001;rs11208004;rs11207970;rs1690766;rs998403;rs1168023;rs35529421;rs7539035;rs1007205;rs11207974;rs783291;rs1168001;rs10789116;rs1748200;rs1629122;rs7539035;rs10889363;rs4350231;rs4350231;rs6587976;rs2029763;rs2029763;rs12025800;rs7539035;rs12023489;rs1002687;rs11207995;rs11207997;rs1168003;rs6587980;rs10157265;rs7520810;rs6657050;rs7539035;rs1168097;rs1168099;rs626787;rs12038768;rs1472257;rs631106;rs4915621;rs11208003;rs4344355;rs641540;rs1168002;rs6693353;rs2182869;rs636523;rs636523;rs1168034;rs1168034;rs1168018;rs1168018;rs4329540;rs4329540;rs4329540;rs10789117;rs2366638;rs638305;rs1168034;rs7534572;rs11207982;rs1183260;rs1168022;rs11207990;rs6675401;rs6678483;rs112957492;rs1168031;rs626787;rs10158897;rs1168023;rs12047226;rs6587976;rs12239736;rs28399032;rs7531579;rs1167996;rs1168032;rs1168029;rs2131925;rs2131926;rs10889343;rs1748195;rs1748195;rs6675401;rs7520810;rs11208000;rs631106;rs1167998;rs1002687;rs4915840;rs12023489;rs631106;rs1305520;rs12124281;rs1168015;rs1168032;rs1168027;rs12062275;rs1748201;rs1168113;rs6678483;rs10157265;rs12025800;rs12025800;rs12047226;rs116405518;rs	Cholesterol_esters_in_large_VLDL;Concentration_of_medium_VLDL_particles;Concentration_of_medium_VLDL_particles;Concentration_of_small_VLDL_particles;Concentration_of_very_large_VLDL_particles;Concentration_of_very_large_VLDL_particles;Triglycerides_in_very_small_VLDL;18:2__linoleic_acid_(LA);Serum_VLDL-TG-eFR;VLDL-TG-eFR;Serum_VLDL-TG-eFR;VLDL-TG-eFR;Serum_VLDL-TG-eFR;VLDL-TG-eFR;Serum_VLDL-TG-eFR;VLDL-TG-eFR;Serum_VLDL-TG-eFR;VLDL-TG-eFR;Serum_VLDL-TG-eFR;VLDL-TG-eFR;Phospholipids_in_chylomicrons_and_extremely_large_VLDL;Serum_VLDL-TG-eFR;VLDL-TG-eFR;Total_cholesterol_in_large_VLDL;Free_cholesterol_in_small_VLDL;OmegaL6_fatty_acids;Phospholipids_in_very_large_VLDL;Phospholipids_in_large_VLDL;Triglycerides_in_chylomicrons_and_extremely_large_VLDL;Phospholipids_in_very_large_VLDL;Cholesterol_esters_in_medium_VLDL;Serum_Gp/Serum-TG;Gp/Serum-TG;Triglycerides_in_very_large_VLDL;Total_lipids_in_very_small_VLDL;Free_cholesterol_in_large_VLDL;Triglycerides_in_very_small_VLDL;Concentration_of_very_small_VLDL_particles;Serum_Gp/Serum-TG;Gp/Serum-TG;Triglycerides_in_very_small_VLDL;Phospholipids_in_medium_VLDL;Serum_XS-VLDL-TG;XS-VLDL-TG;Triglycerides_in_very_small_VLDL;Phospholipids_in_medium_VLDL;Phospholipids_in_medium_VLDL;Free_cholesterol_in_large_VLDL;Cholesterol_esters_in_large_VLDL;Total_phosphoglycerides;Triglycerides_in_IDL;Concentration_of_medium_VLDL_particles;Concentration_of_very_large_VLDL_particles;Concentration_of_very_large_VLDL_particles;Concentration_of_very_large_VLDL_particles;Concentration_of_very_large_VLDL_particles;Concentration_of_small_VLDL_particles;Concentration_of_very_large_VLDL_particles;Concentration_of_small_VLDL_particles;Concentration_of_very_large_VLDL_particles;Total_lipids_in_very_small_VLDL;Serum_Serum-TG;Serum-TG;Free_cholesterol_in_small_VLDL;Total_phosphoglycerides;Serum_M-VLDL-FC;M-VLDL-FC;Phospholipids_in_very_large_VLDL;Total_lipids_in_very_small_VLDL;Total_lipids_in_very_small_VLDL;Total_lipids_in_very_small_VLDL;Total_lipids_in_very_small_VLDL;Triglycerides_in_very_large_HDL;Phospholipids_in_medium_VLDL;Phospholipids_in_medium_VLDL;Triglycerides_in_very_small_VLDL;Triglycerides_in_very_large_HDL;Free_cholesterol_in_small_VLDL;Triglycerides_in_very_large_VLDL;Total_cholesterol_in_medium_VLDL;Total_cholesterol_in_medium_VLDL;Total_cholesterol_in_medium_VLDL;Free_cholesterol_in_large_VLDL;Free_cholesterol_in_large_VLDL;Free_cholesterol_in_medium_VLDL;Free_cholesterol_in_medium_VLDL;Total_lipids_in_small_VLDL;Triglycerides_in_chylomicrons_and_extremely_large_VLDL;Concentration_of_very_large_VLDL_particles;Concentration_of_chylomicrons_and_extremely_large_VLDL_particles;Concentration_of_very_large_VLDL_particles;Concentration_of_very_large_VLDL_particles;Total_cholesterol_in_small_VLDL;Total_cholesterol_in_small_VLDL;Concentration_of_very_large_VLDL_particles;Concentration_of_very_large_VLDL_particles;Total_lipids_in_small_VLDL;Phospholipids_in_large_VLDL;Serum_Serum-TG;Serum-TG;Serum_Serum-TG;Serum-TG;Serum_Serum-TG;Serum-TG;Serum_XS-VLDL-TG;XS-VLDL-TG;Serum_Serum-TG;Serum-TG;Serum_Serum-TG;Serum-TG;18:2__linoleic_acid_(LA);Phospholipids_in_chylomicrons_and_extremely_large_VLDL;Total_lipids_in_small_VLDL;Phospholipids_in_large_VLDL;Serum_Serum-TG;Serum-TG;Serum_Serum-TG;Serum-TG;Serum_Serum-TG;Serum-TG;Triglycerides_in_small_VLDL;Free_cholesterol_in_small_VLDL;Phospholipids_in_large_VLDL;Serum_Serum-TG;Serum-TG;Triglycerides_in_very_large_HDL;Concentration_of_large_VLDL_particles;Phospholipids_in_very_large_VLDL;Concentration_of_large_VLDL_particles;Phospholipids_in_very_large_VLDL;Serum_XS-VLDL-TG;XS-VLDL-TG;Serum_XS-VLDL-TG;XS-VLDL-TG;Total_lipids_in_very_small_VLDL;Total_lipids_in_very_small_VLDL;Total_lipids_in_very_small_VLDL;Triglycerides_in_very_large_HDL;Triglycerides_in_very_large_HDL;Free_cholesterol_in_large_VLDL;Phospholipids_in_medium_VLDL;Phospholipids_in_medium_VLDL;Total_cholesterol_in_medium_VLDL;Free_cholesterol_in_large_VLDL;Total_cholesterol_in_medium_VLDL;Total_phosphoglycerides;Total_cholesterol_in_small_VLDL;Total_cholesterol_in_small_VLDL;Total_lipids_in_small_VLDL;Total_cholesterol_in_small_VLDL;Cholesterol_esters_in_large_VLDL;Concentration_of_very_large_VLDL_particles;Concentration_of_very_large_VLDL_particles;Concentration_of_very_large_VLDL_particles;Total_cholesterol_in_small_VLDL;Total_cholesterol_in_large_VLDL;Serum_Serum-TG;Serum-TG;Serum_Serum-TG;Serum-TG;Serum_Serum-TG;Serum-TG;Serum_Serum-TG;Serum-TG;18:2__linoleic_acid_(LA);18:2__linoleic_acid_(LA);Serum_Serum-TG;Serum-TG;Serum_Serum-TG;Serum-TG;Serum_Serum-TG;Serum-TG;Serum_Serum-TG;Serum-TG;Serum_Serum-TG;Serum-TG;Phospholipids_in_large_VLDL;Phospholipids_in_large_VLDL;Triglycerides_in_small_VLDL;Cholesterol_esters_in_medium_VLDL;18:2__linoleic_acid_(LA);Serum_XS-VLDL-TG;XS-VLDL-TG;Triglycerides_in_very_large_VLDL;Serum_XS-VLDL-TG;XS-VLDL-TG;Phospholipids_in_small_VLDL;Phospholipids_in_large_VLDL;Phospholipids_in_medium_VLDL;Triglycerides_in_very_small_VLDL;Free_cholesterol_in_medium_VLDL;Triglycerides_in_very_large_HDL;Serum_total_triglycerides;Free_cholesterol_in_medium_VLDL;Serum_total_triglycerides;Serum_total_triglycerides;Free_cholesterol_in_medium_VLDL;Total_cholesterol_in_medium_VLDL;Serum_total_triglycerides;Concentration_of_very_large_VLDL_particles;Concentration_of_very_large_VLDL_particles;Total_phosphoglycerides;Total_lipids_in_medium_VLDL;Concentration_of_chylomicrons_and_extremely_large_VLDL_particles;Triglycerides_in_IDL;18:2__linoleic_acid_(LA);Phospholipids_in_chylomicrons_and_extremely_large_VLDL;Serum_Serum-TG;Serum-TG;Free_cholesterol_in_small_VLDL;18:2__linoleic_acid_(LA);Free_cholesterol_in_small_VLDL;Cholesterol_esters_in_large_VLDL;Serum_XS-VLDL-TG;XS-VLDL-TG;Serum_XS-VLDL-TG;XS-VLDL-TG;Total_lipids_in_very_small_VLDL;Total_lipids_in_very_small_VLDL;Total_lipids_in_very_small_VLDL;Serum_XS-VLDL-TG;XS-VLDL-TG;Cholesterol_esters_in_medium_VLDL;Total_cholesterol_in_large_VLDL;Phospholipids_in_medium_VLDL;Triglycerides_in_very_large_VLDL;Serum_total_triglycerides;Phospholipids_in_medium_VLDL;Serum_total_triglycerides;Cholesterol_esters_in_large_VLDL;ApoB;Concentration_of_very_large_VLDL_particles;Cholesterol_esters_in_large_VLDL;Concentration_of_small_VLDL_particles;Total_cholesterol_in_small_VLDL;Triglycerides_in_IDL;Concentration_of_small_VLDL_particles;Concentration_of_small_VLDL_particles;Concentration_of_small_VLDL_particles;Phospholipids_in_chylomicrons_and_extremely_large_VLDL;Phospholipids_in_large_VLDL;Serum_MobCH2;MobCH2;Serum_M-VLDL-C;M-VLDL-C;Total_cholesterol_in_large_VLDL;Triglycerides_in_small_VLDL;18:2__linoleic_acid_(LA);Total_lipids_in_very_small_VLDL;Total_lipids_in_very_small_VLDL;Total_lipids_in_very_small_VLDL;Total_lipids_in_very_small_VLDL;Total_lipids_in_very_small_VLDL;Total_lipids_in_very_small_VLDL;Total_lipids_in_very_small_VLDL;Triglycerides_in_very_large_VLDL;Total_lipids_in_very_small_VLDL;Triglycerides_in_small_VLDL;Triglycerides_in_very_large_HDL;Triglycerides_in_very_large_HDL;Phospholipids_in_large_VLDL;Triglycerides_in_very_large_HDL;Phospholipids_in_medium_VLDL;Phospholipids_in_medium_VLDL;Free_cholesterol_in_medium_VLDL;Triglycerides_in_very_large_VLDL;Phospholipids_in_small_VLDL;Triglycerides_in_very_large_HDL;Triglycerides_in_very_large_HDL;Phospholipids_in_medium_VLDL;Total_cholesterol_in_small_VLDL;Triglycerides_in_medium_VLDL;Triglycerides_in_IDL;Total_lipids_in_small_VLDL;Total_lipids_in_small_VLDL;18:2__linoleic_acid_(LA);Triglycerides_in_small_VLDL;Phospholipids_in_chylomicrons_and_extremely_large_VLDL;Triglycerides_in_medium_VLDL;Serum_total_triglycerides;Phospholipids_in_medium_VLDL;Phospholipids_in_very_large_VLDL;Phospholipids_in_large_VLDL;Concentration_of_very_small_VLDL_particles;Concentration_of_large_VLDL_particles;Phospholipids_in_small_VLDL;Serum_Val/Serum-TG;Val/Serum-TG;Total_lipids_in_very_small_VLDL;Total_lipids_in_very_small_VLDL;Serum_XS-VLDL-TG;Total_lipids_in_very_small_VLDL;XS-VLDL-TG;Total_lipids_in_very_small_VLDL;Total_lipids_in_very_small_VLDL;Total_lipids_in_very_small_VLDL;Total_lipids_in_very_small_VLDL;Total_cholesterol_in_large_VLDL;Triglycerides_in_very_large_VLDL;Triglycerides_in_very_large_HDL;Triglycerides_in_very_large_HDL;Phospholipids_in_chylomicrons_and_extremely_large_VLDL;Free_cholesterol_in_large_VLDL;Triglycerides_in_very_large_HDL;Total_cholesterol_in_large_VLDL;Total_cholesterol_in_medium_VLDL;Total_cholesterol_in_medium_VLDL;Triglycerides_in_very_large_VLDL;Triglycerides_in_very_large_VLDL;Free_cholesterol_in_medium_VLDL;Serum_total_triglycerides;Triglycerides_in_chylomicrons_and_extremely_large_VLDL;Total_lipids_in_chylomicrons_and_extremely_large_VLDL;Total_lipids_in_chylomicrons_and_extremely_large_VLDL;OmegaL6_fatty_acids;Triglycerides_in_medium_VLDL;Concentration_of_very_large_VLDL_particles;Total_lipids_in_small_VLDL;Triglycerides_in_IDL;Triglycerides_in_IDL;Triglycerides_in_IDL;Triglycerides_in_IDL;Concentration_of_small_VLDL_particles;Serum_M-VLDL-C;M-VLDL-C;Serum_M-VLDL-C;M-VLDL-C;Serum_M-VLDL-C;M-VLDL-C;Serum_M-VLDL-C;M-VLDL-C;Serum_M-VLDL-C;M-VLDL-C;Serum_M-VLDL-C;M-VLDL-C;Serum_MobCH3;MobCH3;Serum_M-VLDL-C;M-VLDL-C;Serum_total_triglycerides;Cholesterol_esters_in_large_VLDL;Triglycerides_in_small_VLDL;Serum_Gp/Serum-TG;Gp/Serum-TG;Cholesterol_esters_in_medium_VLDL;Serum_XS-VLDL-TG;XS-VLDL-TG;Free_cholesterol_in_large_VLDL;Serum_MobCH;MobCH;Phospholipids_in_medium_VLDL;Phospholipids_in_medium_VLDL;Phospholipids_in_medium_VLDL;Total_lipids_in_very_small_VLDL;Free_cholesterol_in_medium_VLDL;Triglycerides_in_very_large_HDL;Free_cholesterol_in_medium_VLDL;Concentration_of_small_VLDL_particles;Concentration_of_small_VLDL_particles;Concentration_of_very_large_VLDL_particles;Concentration_of_very_large_VLDL_particles;Concentration_of_very_large_VLDL_particles;Triglycerides_in_IDL;Triglycerides_in_IDL;Triglycerides_in_IDL;Triglycerides_in_IDL;Total_lipids_in_small_VLDL;Total_cholesterol_in_small_VLDL;Concentration_of_small_VLDL_particles;18:2__linoleic_acid_(LA);18:2__linoleic_acid_(LA);Phospholipids_in_chylomicrons_and_extremely_large_VLDL;Total_lipids_in_small_VLDL;18:2__linoleic_acid_(LA);Phospholipids_in_large_VLDL;Phospholipids_in_chylomicrons_and_extremely_large_VLDL;Serum_Serum-TG;Serum-TG;Phospholipids_in_very_large_VLDL;Cholesterol_esters_in_large_VLDL;Serum_VLDL-TG-eFR;VLDL-TG-eFR;Phospholipids_in_small_VLDL;Total_lipids_in_very_small_VLDL;Total_lipids_in_very_small_VLDL;Total_cholesterol_in_large_VLDL;Total_cholesterol_in_large_VLDL;Total_cholesterol_in_large_VLDL;Serum_XS-VLDL-TG;XS-VLDL-TG;Serum_XS-VLDL-TG;XS-VLDL-TG;Serum_XS-VLDL-TG;XS-VLDL-TG;Triglycerides_in_very_small_VLDL;Phospholipids_in_medium_VLDL;Triglycerides_in_very_small_VLDL;Free_cholesterol_in_medium_VLDL;Triglycerides_in_very_large_HDL;Triglycerides_in_very_large_HDL;Triglycerides_in_very_large_HDL;Triglycerides_in_very_large_HDL;Triglycerides_in_very_large_HDL;Concentration_of_small_VLDL_particles;Concentration_of_small_VLDL_particles;Concentration_of_small_VLDL_particles;Total_lipids_in_chylomicrons_and_extremely_large_VLDL;Total_lipids_in_chylomicrons_and_extremely_large_VLDL;Concentration_of_very_small_VLDL_particles;Concentration_of_small_VLDL_particles;Concentration_of_small_VLDL_particles;Triglycerides_in_IDL;Triglycerides_in_IDL;Total_lipids_in_small_VLDL;Concentration_of_very_large_VLDL_particles;Concentration_of_very_large_VLDL_particles;Concentration_of_very_large_VLDL_particles;Concentration_of_very_large_VLDL_particles;Triglycerides_in_IDL;Concentration_of_small_VLDL_particles;OmegaL6_fatty_acids;Triglycerides_in_IDL;Concentration_of_small_VLDL_particles;Triglycerides_in_IDL;Concentration_of_small_VLDL_particles;Triglycerides_in_IDL;Concentration_of_small_VLDL_particles;Concentration_of_small_VLDL_particles;Concentration_of_small_VLDL_particles;Concentration_of_small_VLDL_particles;Phospholipids_in_large_VLDL;Free_cholesterol_in_small_VLDL;Serum_Serum-TG;Serum-TG;Total_cholesterol_in_large_VLDL;Serum_Serum-TG;Serum-TG;Cholesterol_esters_in_medium_VLDL;Free_cholesterol_in_small_VLDL;Triglycerides_in_chylomicrons_and_extremely_large_VLDL;Triglycerides_in_chylomicrons_and_extremely_large_VLDL;Serum_MobCH;MobCH;Total_lipids_in_very_small_VLDL;Total_cholesterol_in_large_VLDL;Cholesterol_esters_in_medium_VLDL;Serum_XS-VLDL-TG;XS-VLDL-TG;Triglycerides_in_very_large_HDL;Serum_Gp/Serum-TG;Gp/Serum-TG;Triglycerides_in_very_large_HDL;Triglycerides_in_very_large_VLDL;Total_cholesterol_in_medium_VLDL;Triglycerides_in_very_large_HDL;Total_phosphoglycerides;Total_lipids_in_small_VLDL;Total_lipids_in_chylomicrons_and_extremely_large_VLDL;Total_phosphoglycerides;Concentration_of_very_large_VLDL_particles;Total_phosphoglycerides;Triglycerides_in_IDL;Triglycerides_in_IDL;Concentration_of_small_VLDL_particles;Total_cholesterol_in_small_VLDL;Concentration_of_small_VLDL_particles;OmegaL6_fatty_acids;Total_lipids_in_small_VLDL;Serum_S-VLDL-TG;S-VLDL-TG;Total_cholesterol_in_large_VLDL;Phospholipids_in_large_VLDL;Serum_Serum-TG;Serum-TG;Serum_total_triglycerides;Triglycerides_in_IDL;Serum_XS-VLDL-TG;XS-VLDL-TG;Phospholipids_in_very_large_VLDL;Total_lipids_in_very_small_VLDL;18:2__linoleic_acid_(LA);Triglycerides_in_very_large_HDL;Triglycerides_in_very_large_HDL;Triglycerides_in_small_VLDL;Phospholipids_in_chylomicrons_and_extremely_large_VLDL;Triglycerides_in_very_large_HDL;Phospholipids_in_very_large_VLDL;Phospholipids_in_medium_VLDL;Triglycerides_in_chylomicrons_and_extremely_large_VLDL;Concentration_of_very_large_VLDL_particles;Concentration_of_small_VLDL_particles;Concentration_of_small_VLDL_particles;Concentration_of_very_large_VLDL_particles;Concentration_of_medium_VLDL_particles;Triglycerides_in_IDL;Concentration_of_very_large_VLDL_particles;Triglycerides_in_chylomicrons_and_extremely_large_VLDL;Phospholipids_in_small_VLDL;18:2__linoleic_acid_(LA);18:2__linoleic_acid_(LA);18:2__linoleic_acid_(LA);Total_lipids_in_medium_VLDL;Serum_Serum-TG/Glc;Serum-TG/Glc;Serum_Serum-TG;Serum-TG;Phospholipids_in_large_VLDL;Serum_Serum-TG;Serum-TG;Free_cholesterol_in_small_VLDL;Total_lipids_in_very_small_VLDL;Phospholipids_in_very_large_VLDL;Concentration_of_large_VLDL_particles;Concentration_of_large_VLDL_particles;Serum_XS-VLDL-TG;XS-VLDL-TG;Serum_XS-VLDL-TG;XS-VLDL-TG;Serum_XS-VLDL-TG;XS-VLDL-TG;Serum_XS-VLDL-TG;XS-VLDL-TG;Serum_XS-VLDL-TG;XS-VLDL-TG;Serum_XS-VLDL-TG;XS-VLDL-TG;Serum_XS-VLDL-TG;XS-VLDL-TG;Serum_XS-VLDL-TG;XS-VLDL-TG;Serum_XS-VLDL-TG;XS-VLDL-TG;Serum_XS-VLDL-TG;XS-VLDL-TG;Total_cholesterol_in_large_VLDL;Triglycerides_in_very_large_VLDL;Serum_XS-VLDL-TG;XS-VLDL-TG;Serum_XS-VLDL-TG;XS-VLDL-TG;Triglycerides_in_small_VLDL;Triglycerides_in_very_large_HDL;Triglycerides_in_very_large_HDL;Phospholipids_in_medium_VLDL;Phospholipids_in_medium_VLDL;Phospholipids_in_medium_VLDL;Free_cholesterol_in_medium_VLDL;Free_cholesterol_in_medium_VLDL;Free_cholesterol_in_medium_VLDL;Free_cholesterol_in_medium_VLDL;Serum_total_triglycerides;Free_cholesterol_in_large_VLDL;Cholesterol_esters_in_large_VLDL;Total_cholesterol_in_small_VLDL;Concentration_of_very_large_VLDL_particles;Concentration_of_small_VLDL_particles;Concentration_of_small_VLDL_particles;OmegaL6_fatty_acids;Concentration_of_very_large_VLDL_particles;Total_lipids_in_very_large_VLDL;Concentration_of_small_VLDL_particles;OmegaL6_fatty_acids;Concentration_of_small_VLDL_particles;OmegaL6_fatty_acids;Concentration_of_small_VLDL_particles;Concentration_of_very_large_VLDL_particles;Triglycerides_in_IDL;Triglycerides_in_IDL;Triglycerides_in_IDL;Total_cholesterol_in_small_VLDL;18:2__linoleic_acid_(LA);18:2__linoleic_acid_(LA);18:2__linoleic_acid_(LA);Serum_Serum-TG;Serum-TG;Serum_Gp/Serum-TG;Gp/Serum-TG;Triglycerides_in_chylomicrons_and_extremely_large_VLDL;Serum_MobCH3;Free_cholesterol_in_small_VLDL;MobCH3;Phospholipids_in_small_VLDL;Triglycerides_in_small_VLDL;Concentration_of_very_small_VLDL_particles;Serum_XS-VLDL-TG;XS-VLDL-TG;Free_cholesterol_in_large_VLDL;Total_cholesterol_in_large_VLDL;Serum_XS-VLDL-TG;XS-VLDL-TG;Serum_XS-VLDL-TG;XS-VLDL-TG;Free_cholesterol_in_medium_VLDL;Triglycerides_in_very_large_HDL;Phospholipids_in_medium_VLDL;Total_lipids_in_very_small_VLDL;Free_cholesterol_in_medium_VLDL;Serum_total_triglycerides;Free_cholesterol_in_large_VLDL;Total_lipids_in_small_VLDL;Total_lipids_in_small_VLDL;Concentration_of_very_large_VLDL_particles;Concentration_of_small_VLDL_particles;Concentration_of_very_large_VLDL_particles;Concentration_of_very_large_VLDL_particles;Concentration_of_small_VLDL_particles;Concentration_of_small_VLDL_particles;Total_lipids_in_very_large_VLDL;Triglycerides_in_chylomicrons_and_extremely_large_VLDL;18:2__linoleic_acid_(LA);Triglycerides_in_large_VLDL;Triglycerides_in_small_VLDL;Total_cholesterol_in_large_VLDL;Triglycerides_in_IDL;Phospholipids_in_very_large_VLDL;Serum_XS-VLDL-TG;XS-VLDL-TG;Serum_XS-VLDL-TG;XS-VLDL-TG;Serum_XS-VLDL-TG;XS-VLDL-TG;Serum_XS-VLDL-TG;XS-VLDL-TG;Serum_XS-VLDL-TG;XS-VLDL-TG;Serum_XS-VLDL-TG;XS-VLDL-TG;Serum_XS-VLDL-TG;XS-VLDL-TG;Serum_XS-VLDL-TG;XS-VLDL-TG;Serum_XS-VLDL-TG;XS-VLDL-TG;Serum_XS-VLDL-TG;XS-VLDL-TG;Serum_XS-VLDL-TG;XS-VLDL-TG;Serum_XS-VLDL-TG;XS-VLDL-TG;Total_cholesterol_in_large_VLDL;Triglycerides_in_very_small_VLDL;Total_lipids_in_very_small_VLDL;Serum_Gp/Serum-TG;Gp/Serum-TG;Serum_Gp/Serum-TG;Gp/Serum-TG;Serum_Gp/Serum-TG;Gp/Serum-TG;Serum_Gp/Serum-TG;Gp/Serum-TG;Serum_Gp/Serum-TG;Gp/Serum-TG;Serum_Gp/Serum-TG;Gp/Serum-TG;Free_cholesterol_in_medium_VLDL;Free_cholesterol_in_medium_VLDL;Triglycerides_in_very_small_VLDL;Phospholipids_in_medium_VLDL;Free_cholesterol_in_large_VLDL;Total_cholesterol_in_medium_VLDL;Serum_total_triglycerides;Serum_total_triglycerides;Serum_total_triglycerides;Serum_total_triglycerides;Total_lipids_in_small_VLDL;Total_lipids_in_large_VLDL;Concentration_of_small_VLDL_particles;Total_phosphoglycerides;Triglycerides_in_IDL;Total_cholesterol_in_small_VLDL;Concentration_of_very_large_VLDL_particles;OmegaL6_fatty_acids;Concentration_of_very_large_VLDL_particles;Triglycerides_in_IDL;Concentration_of_very_large_VLDL_particles;18:2__linoleic_acid_(LA);Triglycerides_in_IDL;Free_cholesterol_in_small_VLDL;Serum_Serum-TG;Serum-TG;Serum_Gp/Serum-TG;Gp/Serum-TG;Triglycerides_in_small_VLDL;Total_cholesterol_in_large_VLDL;Total_cholesterol_in_large_VLDL;Triglycerides_in_small_VLDL;Triglycerides_in_very_small_VLDL;Serum_total_triglycerides;OmegaL6_fatty_acids;Triglycerides_in_IDL;Triglycerides_in_IDL;Concentration_of_small_VLDL_particles;Triglycerides_in_IDL;Phospholipids_in_chylomicrons_and_extremely_large_VLDL;Phospholipids_in_small_VLDL;Triglycerides_in_very_large_VLDL;Triglycerides_in_very_large_VLDL;Cholesterol_esters_in_medium_VLDL;Triglycerides_in_very_small_VLDL;Triglycerides_in_very_large_VLDL;Free_cholesterol_in_medium_VLDL;Free_cholesterol_in_medium_VLDL;Concentration_of_medium_VLDL_particles;Concentration_of_small_VLDL_particles;Cholesterol_esters_in_large_VLDL;Concentration_of_medium_VLDL_particles;Concentration_of_very_large_VLDL_particles;Concentration_of_small_VLDL_particles;Total_lipids_in_very_large_VLDL;Concentration_of_small_VLDL_particles;Total_lipids_in_medium_VLDL;Total_cholesterol_in_medium_VLDL;Free_cholesterol_in_small_VLDL;Triglycerides_in_IDL;Free_cholesterol_in_small_VLDL;Serum_M-VLDL-C;M-VLDL-C;Total_lipids_in_small_VLDL;Total_lipids_in_small_VLDL;Phospholipids_in_chylomicrons_and_extremely_large_VLDL;Phospholipids_in_chylomicrons_and_extremely_large_VLDL;Serum_Serum-TG;Serum-TG;Serum_Serum-TG;Serum-TG;Triglycerides_in_very_small_VLDL;Triglycerides_in_small_VLDL;Total_lipids_in_very_small_VLDL;Serum_XS-VLDL-TG;XS-VLDL-TG;Serum_XS-VLDL-TG;XS-VLDL-TG;Serum_XS-VLDL-TG;XS-VLDL-TG;Concentration_of_very_small_VLDL_particles;Triglycerides_in_small_VLDL;Phospholipids_in_small_VLDL;Serum_MobCH;MobCH;Serum_total_triglycerides;Free_cholesterol_in_medium_VLDL;Triglycerides_in_very_large_HDL;Total_cholesterol_in_medium_VLDL;Total_cholesterol_in_medium_VLDL;Phospholipids_in_medium_VLDL;Serum_total_triglycerides;Free_cholesterol_in_medium_VLDL;Triglycerides_in_chylomicrons_and_extremely_large_VLDL;Total_phosphoglycerides;OmegaL6_fatty_acids;Triglycerides_in_IDL;Triglycerides_in_IDL;Triglycerides_in_IDL;Concentration_of_small_VLDL_particles;Concentration_of_small_VLDL_particles;Total_cholesterol_in_small_VLDL;Concentration_of_large_VLDL_particles;Triglycerides_in_very_large_VLDL;Serum_XS-VLDL-TG;XS-VLDL-TG;Triglycerides_in_small_VLDL;Phospholipids_in_chylomicrons_and_extremely_large_VLDL;18:2__linoleic_acid_(LA);Free_cholesterol_in_large_VLDL;Cholesterol_esters_in_medium_VLDL;Serum_Gp/Serum-TG;Gp/Serum-TG;Serum_XS-VLDL-TG;XS-VLDL-TG;Serum_XS-VLDL-TG;XS-VLDL-TG;Serum_XS-VLDL-TG;XS-VLDL-TG;Serum_XS-VLDL-TG;XS-VLDL-TG;Serum_XS-VLDL-TG;XS-VLDL-TG;Serum_XS-VLDL-TG;XS-VLDL-TG;Total_cholesterol_in_large_VLDL;Concentration_of_large_VLDL_particles;Triglycerides_in_very_large_VLDL;Cholesterol_esters_in_medium_VLDL;Concentration_of_very_small_VLDL_particles;Phospholipids_in_medium_VLDL;Phospholipids_in_medium_VLDL;Triglycerides_in_very_large_HDL;Total_lipids_in_medium_VLDL;Concentration_of_very_large_VLDL_particles;Concentration_of_very_large_VLDL_particles;Triglycerides_in_IDL;Triglycerides_in_IDL;OmegaL6_fatty_acids;Triglycerides_in_IDL;Triglycerides_in_IDL;Concentration_of_small_VLDL_particles;Total_phosphoglycerides;Serum_XS-VLDL-TG;XS-VLDL-TG;Phospholipids_in_large_VLDL;Serum_Serum-TG;Serum-TG;Free_cholesterol_in_small_VLDL;Cholesterol_esters_in_large_VLDL;Total_cholesterol_in_large_VLDL;Triglycerides_in_very_large_VLDL;Serum_XS-VLDL-TG;XS-VLDL-TG;Total_cholesterol_in_large_VLDL;Triglycerides_in_very_large_HDL;Triglycerides_in_very_large_HDL;Triglycerides_in_very_large_HDL;Phospholipids_in_medium_VLDL;Phospholipids_in_medium_VLDL;Phospholipids_in_medium_VLDL;Phospholipids_in_medium_VLDL;Phospholipids_in_medium_VLDL;Concentration_of_large_VLDL_particles;Free_cholesterol_in_medium_VLDL;Triglycerides_in_very_large_HDL;Triglycerides_in_chylomicrons_and_extremely_large_VLDL;Triglycerides_in_chylomicrons_and_extremely_large_VLDL;Concentration_of_small_VLDL_particles;Total_lipids_in_small_VLDL;Concentration_of_chylomicrons_and_extremely_large_VLDL_particles;Concentration_of_chylomicrons_and_extremely_large_VLDL_particles;OmegaL6_fatty_acids;Concentration_of_very_large_VLDL_particles;Serum_S-VLDL-P;S-VLDL-P;18:2__linoleic_acid_(LA);Cholesterol_esters_in_medium_VLDL;Free_cholesterol_in_small_VLDL;Triglycerides_in_very_large_VLDL;Triglycerides_in_IDL;Concentration_of_large_VLDL_particles;Concentration_of_large_VLDL_particles;Concentration_of_very_large_VLDL_particles;Phospholipids_in_very_large_VLDL;Serum_XS-VLDL-TG;XS-VLDL-TG;Serum_XS-VLDL-TG;XS-VLDL-TG;Serum_XS-VLDL-TG;XS-VLDL-TG;Serum_XS-VLDL-TG;XS-VLDL-TG;Serum_XS-VLDL-TG;XS-VLDL-TG;Serum_XS-VLDL-TG;XS-VLDL-TG;Serum_XS-VLDL-TG;XS-VLDL-TG;Total_cholesterol_in_large_VLDL;Serum_XS-VLDL-TG;XS-VLDL-TG;Total_cholesterol_in_large_VLDL;Cholesterol_esters_in_medium_VLDL;Triglycerides_in_very_large_HDL;Triglycerides_in_very_large_HDL;Total_lipids_in_very_small_VLDL;Triglycerides_in_very_large_HDL;Concentration_of_large_VLDL_particles;Serum_total_triglycerides;Phospholipids_in_medium_VLDL;Free_cholesterol_in_large_VLDL;Phospholipids_in_very_small_VLDL;Phospholipids_in_very_small_VLDL;Total_cholesterol_in_small_VLDL;OmegaL6_fatty_acids;OmegaL6_fatty_acids;OmegaL6_fatty_acids;Total_lipids_in_small_VLDL;Total_lipids_in_small_VLDL;Free_cholesterol_in_small_VLDL;Serum_M-VLDL-C;M-VLDL-C;Concentration_of_very_large_VLDL_particles;Triglycerides_in_medium_VLDL;Phospholipids_in_chylomicrons_and_extremely_large_VLDL;Concentration_of_small_VLDL_particles;Triglycerides_in_chylomicrons_and_extremely_large_VLDL;Triglycerides_in_IDL;Triglycerides_in_small_VLDL;Serum_MobCH;MobCH;Serum_XS-VLDL-TG;XS-VLDL-TG;Serum_XS-VLDL-TG;XS-VLDL-TG;Phospholipids_in_very_large_VLDL;Phospholipids_in_medium_VLDL;Serum_Gp/Serum-TG;Gp/Serum-TG;Triglycerides_in_very_large_HDL;Triglycerides_in_very_large_HDL;Phospholipids_in_medium_VLDL;Phospholipids_in_medium_VLDL;Phospholipids_in_medium_VLDL;Total_cholesterol_in_medium_VLDL;Triglycerides_in_chylomicrons_and_extremely_large_VLDL;Concentration_of_medium_VLDL_particles;Phospholipids_in_very_small_VLDL;Concentration_of_very_large_VLDL_particles;Total_lipids_in_small_VLDL;Concentration_of_small_VLDL_particles;Concentration_of_very_large_VLDL_particles;Cholesterol_esters_in_medium_VLDL;Free_cholesterol_in_small_VLDL;Triglycerides_in_medium_VLDL;Phospholipids_in_large_VLDL;OmegaL6_fatty_acids;Concentration_of_large_VLDL_particles;Phospholipids_in_very_large_VLDL;Phospholipids_in_very_large_VLDL;Triglycerides_in_chylomicrons_and_extremely_large_VLDL;Phospholipids_in_very_large_VLDL;Total_cholesterol_in_large_VLDL;Triglycerides_in_very_large_VLDL;Cholesterol_esters_in_medium_VLDL;Serum_Gp/Serum-TG;Gp/Serum-TG;Serum_XS-VLDL-TG;XS-VLDL-TG;Serum_XS-VLDL-TG;XS-VLDL-TG;Serum_XS-VLDL-TG;XS-VLDL-TG;Total_cholesterol_in_medium_VLDL;Serum_Serum-TG;Serum-TG;Triglycerides_in_small_VLDL;Triglycerides_in_small_VLDL;Phospholipids_in_medium_VLDL;Phospholipids_in_medium_VLDL;Triglycerides_in_very_large_HDL;Serum_total_triglycerides;Concentration_of_small_VLDL_particles;Total_phosphoglycerides;Concentration_of_chylomicrons_and_extremely_large_VLDL_particles;Total_phosphoglycerides;Total_lipids_in_chylomicrons_and_extremely_large_VLDL;OmegaL6_fatty_acids;Cholesterol_esters_in_large_VLDL;Concentration_of_small_VLDL_particles;Concentration_of_medium_VLDL_particles;Phospholipids_in_large_VLDL;Triglycerides_in_IDL;Total_cholesterol_in_large_VLDL;Serum_MobCH3;MobCH3;OmegaL6_fatty_acids;Concentration_of_large_VLDL_particles;Phospholipids_in_very_large_VLDL;Phospholipids_in_very_large_VLDL;Phospholipids_in_large_VLDL;Serum_VLDL-TG-eFR;VLDL-TG-eFR;Serum_Gp/Serum-TG;Cholesterol_esters_in_medium_VLDL;Gp/Serum-TG;Triglycerides_in_very_small_VLDL;Triglycerides_in_very_large_VLDL;Free_cholesterol_in_medium_VLDL;Triglycerides_in_very_large_HDL;Concentration_of_small_VLDL_particles;Triglycerides_in_chylomicrons_and_extremely_large_VLDL;Concentration_of_small_VLDL_particles;Concentration_of_medium_VLDL_particles;Total_lipids_in_very_small_VLDL;Concentration_of_very_large_VLDL_particles;Total_cholesterol_in_large_VLDL;Total_cholesterol_in_large_VLDL;Phospholipids_in_chylomicrons_and_extremely_large_VLDL;Phospholipids_in_chylomicrons_and_extremely_large_VLDL;Concentration_of_large_VLDL_particles;Serum_MobCH;MobCH;Serum_Gp/Serum-TG;Gp/Serum-TG;Serum_Gp/Serum-TG;Gp/Serum-TG;Serum_Gp/Serum-TG;Gp/Serum-TG;Serum_Gp/Serum-TG;Gp/Serum-TG;Serum_Gp/Serum-TG;Cholesterol_esters_in_medium_VLDL;Gp/Serum-TG;Serum_Gp/Serum-TG;Gp/Serum-TG;Serum_Gp/Serum-TG;Gp/Serum-TG;Serum_Gp/Serum-TG;Gp/Serum-TG;Triglycerides_in_very_large_VLDL;Free_cholesterol_in_large_VLDL;Phospholipids_in_large_VLDL;Serum_Val/Serum-TG;Val/Serum-TG;Phospholipids_in_medium_VLDL;Free_cholesterol_in_large_VLDL;Triglycerides_in_very_small_VLDL;Triglycerides_in_very_large_HDL;Total_cholesterol_in_medium_VLDL;Total_cholesterol_in_medium_VLDL;Concentration_of_small_VLDL_particles;Concentration_of_very_large_VLDL_particles;Concentration_of_very_large_VLDL_particles;Concentration_of_small_VLDL_particles;Total_lipids_in_small_VLDL;Triglycerides_in_very_small_VLDL;Phospholipids_in_chylomicrons_and_extremely_large_VLDL;Concentration_of_small_VLDL_particles;Phospholipids_in_chylomicrons_and_extremely_large_VLDL;Concentration_of_large_VLDL_particles;Concentration_of_large_VLDL_particles;Total_cholesterol_in_large_VLDL;Serum_Gp/Serum-TG;Gp/Serum-TG;Serum_Gp/Serum-TG;Gp/Serum-TG;Serum_Gp/Serum-TG;Gp/Serum-TG;Serum_Gp/Serum-TG;Gp/Serum-TG;Serum_Gp/Serum-TG;Gp/Serum-TG;Serum_Gp/Serum-TG;Gp/Serum-TG;Cholesterol_esters_in_medium_VLDL;Total_cholesterol_in_large_VLDL;Phospholipids_in_small_VLDL;Triglycerides_in_very_large_VLDL;Free_cholesterol_in_large_VLDL;Phospholipids_in_medium_VLDL;Triglycerides_in_very_large_HDL;Phospholipids_in_medium_VLDL;Concentration_of_very_small_VLDL_particles;Triglycerides_in_very_small_VLDL;Phospholipids_in_medium_VLDL;Serum_total_triglycerides;Serum_total_triglycerides;Serum_total_triglycerides;Concentration_of_small_VLDL_particles;Cholesterol_esters_in_large_VLDL;Total_lipids_in_chylomicrons_and_extremely_large_VLDL;Concentration_of_small_VLDL_particles;Concentration_of_very_large_VLDL_particles;Concentration_of_very_large_VLDL_particles;Total_lipids_in_small_VLDL;Phospholipids_in_chylomicrons_and_extremely_large_VLDL;Triglycerides_in_very_small_VLDL;Free_cholesterol_in_small_VLDL;Triglycerides_in_chylomicrons_and_extremely_large_VLDL;Triglycerides_in_IDL;Phospholipids_in_very_large_VLDL;Concentration_of_large_VLDL_particles;Concentration_of_large_VLDL_particles;Serum_Serum-TG;Serum-TG;Serum_MobCH;MobCH;Serum_VLDL-TG-eFR;VLDL-TG-eFR;Serum_VLDL-TG-eFR;VLDL-TG-eFR;Serum_VLDL-TG-eFR;VLDL-TG-eFR;Serum_VLDL-TG-eFR;VLDL-TG-eFR;Serum_VLDL-TG-eFR;VLDL-TG-eFR;Serum_VLDL-TG-eFR;VLDL-TG-eFR;Triglycerides_in_small_VLDL;Serum_Gp/Serum-TG;Gp/Serum-TG;Serum_Gp/Serum-TG;Gp/Serum-TG;Serum_Gp/Serum-TG;Gp/Serum-TG;Serum_Gp/Serum-TG;Gp/Serum-TG;Serum_Gp/Serum-TG;Gp/Serum-TG;Serum_Gp/Serum-TG;Gp/Serum-TG;Total_cholesterol_in_large_VLDL;Serum_XS-VLDL-TG;XS-VLDL-TG;Triglycerides_in_small_VLDL;Triglycerides_in_very_large_HDL;Triglycerides_in_very_small_VLDL;Phospholipids_in_small_VLDL;Free_cholesterol_in_medium_VLDL;Triglycerides_in_very_large_HDL;Total_cholesterol_in_medium_VLDL;Serum_total_triglycerides;Concentration_of_small_VLDL_particles;Concentration_of_very_large_VLDL_particles;Concentration_of_very_large_VLDL_particles;Concentration_of_very_large_VLDL_particles;Concentration_of_very_large_VLDL_particles;Concentration_of_very_large_VLDL_particles;Concentration_of_very_large_VLDL_particles;Concentration_of_very_large_VLDL_particles;Total_lipids_in_small_VLDL;Concentration_of_small_VLDL_particles;Concentration_of_small_VLDL_particles;Concentration_of_small_VLDL_particles;Total_cholesterol_in_small_VLDL;Concentration_of_small_VLDL_particles;Total_lipids_in_very_large_VLDL;Triglycerides_in_very_large_VLDL;Total_lipids_in_small_VLDL;Free_cholesterol_in_small_VLDL;Phospholipids_in_chylomicrons_and_extremely_large_VLDL;Free_cholesterol_in_small_VLDL;Free_cholesterol_in_small_VLDL;Free_cholesterol_in_small_VLDL;Free_cholesterol_in_small_VLDL;Free_cholesterol_in_small_VLDL;Phospholipids_in_chylomicrons_and_extremely_large_VLDL;OmegaL6_fatty_acids;Concentration_of_large_VLDL_particles;Triglycerides_in_very_large_VLDL;Serum_MobCH;MobCH;Serum_Gp/Serum-TG;Gp/Serum-TG;Serum_Gp/Serum-TG;Gp/Serum-TG;Serum_Gp/Serum-TG;Gp/Serum-TG;Serum_Gp/Serum-TG;Gp/Serum-TG;Serum_Gp/Serum-TG;Gp/Serum-TG;Serum_Gp/Serum-TG;Gp/Serum-TG;Total_cholesterol_in_large_VLDL;Triglycerides_in_very_small_VLDL;Cholesterol_esters_in_medium_VLDL;18:2__linoleic_acid_(LA);Total_lipids_in_very_small_VLDL;Cholesterol_esters_in_medium_VLDL;Cholesterol_esters_in_medium_VLDL;Cholesterol_esters_in_medium_VLDL;Phospholipids_in_large_VLDL;Triglycerides_in_small_VLDL;Free_cholesterol_in_medium_VLDL;Free_cholesterol_in_medium_VLDL;Cholesterol_esters_in_medium_VLDL;Concentration_of_small_VLDL_particles;Concentration_of_small_VLDL_particles;Concentration_of_small_VLDL_particles;Concentration_of_small_VLDL_particles;Concentration_of_very_large_VLDL_particles;Concentration_of_very_large_VLDL_particles;Concentration_of_very_large_VLDL_particles;Concentration_of_small_VLDL_particles;Concentration_of_small_VLDL_particles;18:2__linoleic_acid_(LA);Triglycerides_in_IDL;Triglycerides_in_IDL;Free_cholesterol_in_small_VLDL;Free_cholesterol_in_small_VLDL;Cholesterol_esters_in_medium_VLDL;Triglycerides_in_small_VLDL;Triglycerides_in_chylomicrons_and_extremely_large_VLDL;Serum_XS-VLDL-TG;XS-VLDL-TG;Free_cholesterol_in_small_VLDL;Serum_Gp/Serum-TG;Gp/Serum-TG;Serum_Gp/Serum-TG;Gp/Serum-TG;Serum_Gp/Serum-TG;Gp/Serum-TG;Serum_Gp/Serum-TG;Gp/Serum-TG;Serum_Gp/Serum-TG;Gp/Serum-TG;Total_cholesterol_in_large_VLDL;Free_cholesterol_in_large_VLDL;Total_cholesterol_in_large_VLDL;Phospholipids_in_medium_VLDL;Phospholipids_in_very_large_VLDL;Free_cholesterol_in_medium_VLDL;Concentration_of_medium_VLDL_particles;Total_lipids_in_chylomicrons_and_extremely_large_VLDL;Total_lipids_in_chylomicrons_and_extremely_large_VLDL;Triglycerides_in_IDL;Concentration_of_very_large_VLDL_particles;Total_lipids_in_small_VLDL;Concentration_of_medium_VLDL_particles;Total_lipids_in_small_VLDL;Phospholipids_in_chylomicrons_and_extremely_large_VLDL;Phospholipids_in_large_VLDL;Triglycerides_in_chylomicrons_and_extremely_large_VLDL;Free_cholesterol_in_small_VLDL;Triglycerides_in_IDL;Total_cholesterol_in_medium_VLDL;Phospholipids_in_very_large_VLDL;Serum_XS-VLDL-TG;XS-VLDL-TG;Cholesterol_esters_in_large_VLDL;Serum_XS-VLDL-TG;XS-VLDL-TG;Serum_XS-VLDL-TG;XS-VLDL-TG;Serum_XS-VLDL-TG;XS-VLDL-TG;Serum_XS-VLDL-TG;XS-VLDL-TG;Serum_XS-VLDL-TG;XS-VLDL-TG;Serum_XS-VLDL	1:62900811;1:62900811;1:62900811;1:62900812;1:62900812;1:62900812;1:62901243;1:62901243;1:62901243;1:62901243;1:62901243;1:62901243;1:62901807;1:62901807;1:62901807;1:62901807;1:62901807;1:62901807;1:62902874;1:62902874;1:62902874;1:62902874;1:62902874;1:62903359;1:62903359;1:62903359;1:62903363;1:62903363;1:62903363;1:62903363;1:62903363;1:62903363;1:62903547;1:62903547;1:62903547;1:62903547;1:62904295;1:62904295;1:62904295;1:62904575;1:62904575;1:62904575;1:62904575;1:62904575;1:62904575;1:62904936;1:62904936;1:62904936;1:62905893;1:62905893;1:62905893;1:62905893;1:62905893;1:62905893;1:62906034;1:62906034;1:62906034;1:62906089;1:62906089;1:62906089;1:62906089;1:62906489;1:62906489;1:62906489;1:62906489;1:62906489;1:62906489;1:62906537;1:62906537;1:62906537;1:62906537;1:62906537;1:62906537;1:62906682;1:62906682;1:62906682;1:62906728;1:62906728;1:62906728;1:62906728;1:62906728;1:62906728;1:62907595;1:62907595;1:62907595;1:62908235;1:62908235;1:62908235;1:62908235;1:62908235;1:62908235;1:62908538;1:62908538;1:62908538;1:62908538;1:62908538;1:62908538;1:62909949;1:62909949;1:62909949;1:62909949;1:62911305;1:62911305;1:62911305;1:62911305;1:62911341;1:62911341;1:62911341;1:62911341;1:62911341;1:62911341;1:62911751;1:62911751;1:62911751;1:62912120;1:62912120;1:62912120;1:62912120;1:62912120;1:62912120;1:62912919;1:62912919;1:62912919;1:62912919;1:62912919;1:62912919;1:62914978;1:62914978;1:62914978;1:62914978;1:62914978;1:62914978;1:62914978;1:62915473;1:62915473;1:62915473;1:62916796;1:62916796;1:62916796;1:62916796;1:62916796;1:62916796;1:62916796;1:62917796;1:62917796;1:62917796;1:62917796;1:62917796;1:62917796;1:62917857;1:62917857;1:62917857;1:62917857;1:62917857;1:62917857;1:62917865;1:62917865;1:62917865;1:62917913;1:62917913;1:62917913;1:62917913;1:62917913;1:62917913;1:62918198;1:62918198;1:62918198;1:62918864;1:62918864;1:62918864;1:62918864;1:62918864;1:62918864;1:62919027;1:62919027;1:62919027;1:62919027;1:62919978;1:62919978;1:62919978;1:62920008;1:62920008;1:62920008;1:62920008;1:62920008;1:62920008;1:62920029;1:62920029;1:62920029;1:62920388;1:62920388;1:62920388;1:62920388;1:62920388;1:62920388;1:62921422;1:62921422;1:62921422;1:62921422;1:62921422;1:62921422;1:62921586;1:62921586;1:62921586;1:62921586;1:62921586;1:62921586;1:62922660;1:62922660;1:62922660;1:62922660;1:62922660;1:62922660;1:62923827;1:62923827;1:62923827;1:62923858;1:62923858;1:62923858;1:62923863;1:62923863;1:62923863;1:62924205;1:62924205;1:62924205;1:62924448;1:62924448;1:62924448;1:62926057;1:62926057;1:62926057;1:62926371;1:62926371;1:62926371;1:62927741;1:62927741;1:62927741;1:62927797;1:62927797;1:62927797;1:62927797;1:62927797;1:62927797;1:62927797;1:62928549;1:62928549;1:62928549;1:62928549;1:62928549;1:62928549;1:62929378;1:62929378;1:62929378;1:62929378;1:62929892;1:62929892;1:62929892;1:62930224;1:62930224;1:62930224;1:62931632;1:62931632;1:62931632;1:62931632;1:62931632;1:62931632;1:62933758;1:62933758;1:62933758;1:62934002;1:62934002;1:62934002;1:62934027;1:62934027;1:62934027;1:62934308;1:62934308;1:62934308;1:62934846;1:62934846;1:62934846;1:62935577;1:62935577;1:62935577;1:62936912;1:62936912;1:62936912;1:62936912;1:62936912;1:62936912;1:62939466;1:62939466;1:62939466;1:62940097;1:62940097;1:62940097;1:62940097;1:62940097;1:62940097;1:62941168;1:62941168;1:62941168;1:62943007;1:62943007;1:62943007;1:62943007;1:62943007;1:62943007;1:62943954;1:62943954;1:62943954;1:62943954;1:62943954;1:62943954;1:62943979;1:62943979;1:62943979;1:62943979;1:62943979;1:62943979;1:62944947;1:62944947;1:62944947;1:62945418;1:62945418;1:62945418;1:62945418;1:62945418;1:62945418;1:62945418;1:62945631;1:62945631;1:62945631;1:62949034;1:62949034;1:62949034;1:62949034;1:62949034;1:62949034;1:62949034;1:62949257;1:62949257;1:62949257;1:62949960;1:62949960;1:62949960;1:62949960;1:62949960;1:62949960;1:62949960;1:62950858;1:62950858;1:62950858;1:62950858;1:62950858;1:62950858;1:62954372;1:62954372;1:62954372;1:62954372;1:62954971;1:62954971;1:62954971;1:62955862;1:62955862;1:62955862;1:62957030;1:62957030;1:62957030;1:62957030;1:62957030;1:62957030;1:62957199;1:62957199;1:62957199;1:62957199;1:62957199;1:62957199;1:62957758;1:62957758;1:62957758;1:62958658;1:62958658;1:62958658;1:62960101;1:62960101;1:62960101;1:62960101;1:62960101;1:62960101;1:62960101;1:62960250;1:62960250;1:62960250;1:62960250;1:62960250;1:62960250;1:62960335;1:62960335;1:62960335;1:62960575;1:62960575;1:62960575;1:62960575;1:62960575;1:62960575;1:62962734;1:62962734;1:62962734;1:62962734;1:62962734;1:62962734;1:62962734;1:62963737;1:62963737;1:62963737;1:62963737;1:62963737;1:62963737;1:62963737;1:62963751;1:62963751;1:62963751;1:62963914;1:62963914;1:62963914;1:62963914;1:62963914;1:62963914;1:62963914;1:62964310;1:62964310;1:62964310;1:62965621;1:62965621;1:62965621;1:62965621;1:62967747;1:62967747;1:62967747;1:62967747;1:62967747;1:62967747;1:62967747;1:62967987;1:62967987;1:62967987;1:62967987;1:62967987;1:62967987;1:62967987;1:62968433;1:62968433;1:62968433;1:62968433;1:62968491;1:62968491;1:62968491;1:62968491;1:62968491;1:62968491;1:62968491;1:62968909;1:62968909;1:62968909;1:62968909;1:62969402;1:62969402;1:62969402;1:62969402;1:62969431;1:62969431;1:62969431;1:62969431;1:62969717;1:62969717;1:62969717;1:62970184;1:62970184;1:62970184;1:62970184;1:62970184;1:62970184;1:62970184;1:62970996;1:62970996;1:62970996;1:62970996;1:62970996;1:62970996;1:62970996;1:62972142;1:62972142;1:62972142;1:62972142;1:62972228;1:62972228;1:62972228;1:62972228;1:62973795;1:62973795;1:62973795;1:62973795;1:62973795;1:62973795;1:62973795;1:62974150;1:62974150;1:62974150;1:62974150;1:62974150;1:62974150;1:62974150;1:62974458;1:62974458;1:62974458;1:62974458;1:62976751;1:62976751;1:62976751;1:62976751;1:62977307;1:62977307;1:62977307;1:62977307;1:62977307;1:62977307;1:62977307;1:62977419;1:62977419;1:62977419;1:62977419;1:62977419;1:62977419;1:62977419;1:62977558;1:62977558;1:62977558;1:62977558;1:62980161;1:62980161;1:62980161;1:62980161;1:62980161;1:62980161;1:62980161;1:62980399;1:62980399;1:62980399;1:62980399;1:62980410;1:62980410;1:62980410;1:62980410;1:62980512;1:62980512;1:62980512;1:62980512;1:62980512;1:62980512;1:62980607;1:62980607;1:62980607;1:62980607;1:62980607;1:62980607;1:62980607;1:62981440;1:62981440;1:62981440;1:62981440;1:62981440;1:62981440;1:62981440;1:62982891;1:62982891;1:62982891;1:62982891;1:62982891;1:62982891;1:62982891;1:62982994;1:62982994;1:62982994;1:62982994;1:62983693;1:62983693;1:62983693;1:62983693;1:62983693;1:62983693;1:62983693;1:62983751;1:62983751;1:62983751;1:62983751;1:62983751;1:62983751;1:62983751;1:62984897;1:62984897;1:62984897;1:62984897;1:62984897;1:62984897;1:62984897;1:62986146;1:62986146;1:62986146;1:62986146;1:62986157;1:62986157;1:62986157;1:62986157;1:62986955;1:62986955;1:62986955;1:62986955;1:62986955;1:62986955;1:62986955;1:62987289;1:62987289;1:62987289;1:62987289;1:62987289;1:62987289;1:62987289;1:62988972;1:62988972;1:62988972;1:62988972;1:62988972;1:62988972;1:62988972;1:62989807;1:62989807;1:62989807;1:62989807;1:62989807;1:62989807;1:62989807;1:62991369;1:62991369;1:62991369;1:62991369;1:62991369;1:62991369;1:62991369;1:62991905;1:62991905;1:62991905;1:62991905;1:62991905;1:62991905;1:62991905;1:62992749;1:62992749;1:62992749;1:62992749;1:62992749;1:62992749;1:62992749;1:62993068;1:62993068;1:62993068;1:62993068;1:62993403;1:62993403;1:62993403;1:62993403;1:62993620;1:62993620;1:62993620;1:62993620;1:62996046;1:62996046;1:62996046;1:62996046;1:62996046;1:62996046;1:62996046;1:62996838;1:62996838;1:62996838;1:62996838;1:62996838;1:62996838;1:62996838;1:62997736;1:62997736;1:62997736;1:62997736;1:62999110;1:62999110;1:62999110;1:62999110;1:62999595;1:62999595;1:62999595;1:62999595;1:62999675;1:62999675;1:62999675;1:62999675;1:62999675;1:62999675;1:62999675;1:63000731;1:63000731;1:63000731;1:63000731;1:63001120;1:63001120;1:63001120;1:63001120;1:63001120;1:63001120;1:63001120;1:63002551;1:63002551;1:63002551;1:63002551;1:63002551;1:63002551;1:63002551;1:63005950;1:63005950;1:63005950;1:63005950;1:63006087;1:63006087;1:63006087;1:63006087;1:63006087;1:63006087;1:63006087;1:63006595;1:63006595;1:63006595;1:63006595;1:63006595;1:63006595;1:63006595;1:63006803;1:63006803;1:63006803;1:63006842;1:63006842;1:63006842;1:63006842;1:63006842;1:63006842;1:63007182;1:63007182;1:63007182;1:63007182;1:63007228;1:63007228;1:63007228;1:63007228;1:63007721;1:63007721;1:63007721;1:63007721;1:63007721;1:63007721;1:63007721;1:63008827;1:63008827;1:63008827;1:63009900;1:63009900;1:63009900;1:63009900;1:63009956;1:63009956;1:63009956;1:63009956;1:63009956;1:63009956;1:63009956;1:63010110;1:63010110;1:63010110;1:63010110;1:63010871;1:63010871;1:63010871;1:63010871;1:63010871;1:63010871;1:63010871;1:63012056;1:63012056;1:63012056;1:63012056;1:63012071;1:63012071;1:63012071;1:63012071;1:63012071;1:63012071;1:63012071;1:63012107;1:63012107;1:63012107;1:63012107;1:63012107;1:63012107;1:63012107;1:63013134;1:63013134;1:63013134;1:63013134;1:63013134;1:63013134;1:63013134;1:63013396;1:63013396;1:63013396;1:63013396;1:63013396;1:63013396;1:63013396;1:63013786;1:63013786;1:63013786;1:63013786;1:63013786;1:63013786;1:63013786;1:63015199;1:63015199;1:63015199;1:63015199;1:63016390;1:63016390;1:63016390;1:63018170;1:63018170;1:63018170;1:63018170;1:63018170;1:63018170;1:63018170;1:63018703;1:63018703;1:63018703;1:63018852;1:63018852;1:63018852;1:63018852;1:63019919;1:63019919;1:63019919;1:63019919;1:63020816;1:63020816;1:63020816;1:63020816;1:63020816;1:63020816;1:63020816;1:63025942;1:63025942;1:63025942;1:63025942;1:63025942;1:63025942;1:63025942;1:63026011;1:63026011;1:63026011;1:63026011;1:63026011;1:63026011;1:63026011;1:63026429;1:63026429;1:63026429;1:63026429;1:63026429;1:63026429;1:63026429;1:63027024;1:63027024;1:63027024;1:63027024;1:63027024;1:63027024;1:63027024;1:63029433;1:63029433;1:63029433;1:63029433;1:63031616;1:63031616;1:63031616;1:63031616;1:63033941;1:63033941;1:63033941;1:63033941;1:63034222;1:63034222;1:63034222;1:63034363;1:63034363;1:63034363;1:63034363;1:63034363;1:63034363;1:63036129;1:63036129;1:63036129;1:63036129;1:63036807;1:63036807;1:63036807;1:63036807;1:63037837;1:63037837;1:63037837;1:63037837;1:63037837;1:63037837;1:63037837;1:63038303;1:63038303;1:63038303;1:63039533;1:63039533;1:63039533;1:63039533;1:63040728;1:63040728;1:63040728;1:63040728;1:63041086;1:63041086;1:63041086;1:63041086;1:63041086;1:63041086;1:63041086;1:63041800;1:63041800;1:63041800;1:63041800;1:63041800;1:63041800;1:63041800;1:63042126;1:63042126;1:63042126;1:63042126;1:63042126;1:63042126;1:63042126;1:63042738;1:63042738;1:63042738;1:63042738;1:63044464;1:63044464;1:63044464;1:63044464;1:63044464;1:63044464;1:63045506;1:63045506;1:63045506;1:63045506;1:63045506;1:63045506;1:63045506;1:63046039;1:63046039;1:63046039;1:63046039;1:63046039;1:63046039;1:63046039;1:63046578;1:63046578;1:63046578;1:63046578;1:63047987;1:63047987;1:63047987;1:63048045;1:63048045;1:63048045;1:63048275;1:63048275;1:63048275;1:63048276;1:63048276;1:63048276;1:63048277;1:63048277;1:63048277;1:63048277;1:63048277;1:63048277;1:63048277;1:63049551;1:63049551;1:63049551;1:63049551;1:63049551;1:63049551;1:63049551;1:63049593;1:63049593;1:63049593;1:63049593;1:63049593;1:63049593;1:63049593;1:63049819;1:63049819;1:63049819;1:63049819;1:63049819;1:63049819;1:63049819;1:63050598;1:63050598;1:63050598;1:63050598;1:63050598;1:63050598;1:63050598;1:63055470;1:63055470;1:63055470;1:63055470;1:63055470;1:63055470;1:63055470;1:63056112;1:63056112;1:63056112;1:63056112;1:63056112;1:63056112;1:63056112;1:63056670;1:63056670;1:63056670;1:63056670;1:63057136;1:63057136;1:63057136;1:63057136;1:63057136;1:63057136;1:63057136;1:63060037;1:63060037;1:63060037;1:63060311;1:63060311;1:63060311;1:63060311;1:63061906;1:63061906;1:63061906;1:63061906;1:63061906;1:63061906;1:63061906;1:63070537;1:63070537;1:63070537;1:63070537;1:63072265;1:63072265;1:63072265;1:63072265;1:63072867;1:63072867;1:63072867;1:63072867;1:63073975;1:63073975;1:63073975;1:63073975;1:63073975;1:63073975;1:63073975;1:63074442;1:63074442;1:63074442;1:63074442;1:63074442;1:63074442;1:63074442;1:63074527;1:63074527;1:63074527;1:63074527;1:63075826;1:63075826;1:63075826;1:63075826;1:63075826;1:63075826;1:63075826;1:63078222;1:63078222;1:63078222;1:63078222;1:63081919;1:63081919;1:63081919;1:63081919;1:63081919;1:63081919;1:63081919;1:63083289;1:63083289;1:63083289;1:63083289;1:63083289;1:63083289;1:63084030;1:63084030;1:63084030;1:63084030;1:63084030;1:63084030;1:63084030;1:63085266;1:63085266;1:63085266;1:63085266;1:63085266;1:63085266;1:63085266;1:63085483;1:63085483;1:63085483;1:63085941;1:63085941;1:63085941;1:63085997;1:63085997;1:63085997;1:63086001;1:63086001;1:63086001;1:63090858;1:63090858;1:63090858;1:63090858;1:63090858;1:63090858;1:63090858;1:63093617;1:63093617;1:63093617;1:63093617;1:63093617;1:63093617;1:63093617;1:63093661;1:63093661;1:63093661;1:63093661;1:63094207;1:63094207;1:63094207;1:63094207;1:63094207;1:63094207;1:63094207;1:63094692;1:63094692;1:63094692;1:63094692;1:63094692;1:63094692;1:63094692;1:63095711;1:63095711;1:63095711;1:63095711;1:63095711;1:63095711;1:63095711;1:63096781;1:63096781;1:63096781;1:63096781;1:63097424;1:63097424;1:63097424;1:63097424;1:63098235;1:63098235;1:63098235;1:63098235;1:63098235;1:63098235;1:63098235;1:63098641;1:63098641;1:63098641;1:63098641;1:63099023;1:63099023;1:63099023;1:63099023;1:63099023;1:63099023;1:63099023;1:63099577;1:63099577;1:63099577;1:63099577;1:63100045;1:63100045;1:63100045;1:63100045;1:63100046;1:63100046;1:63100046;1:63101123;1:63101123;1:63101123;1:63101123;1:63101206;1:63101206;1:63101206;1:63101206;1:63103217;1:63103217;1:63103217;1:63103217;1:63103217;1:63103217;1:63103217;1:63105253;1:63105253;1:63105253;1:63105253;1:63105538;1:63105538;1:63105538;1:63105538;1:63105538;1:63105538;1:63105538;1:63106174;1:63106174;1:63106174;1:63106174;1:63106248;1:63106248;1:63106248;1:63106767;1:63106767;1:63106767;1:63106767;1:63106767;1:63106767;1:63106767;1:63107526;1:63107526;1:63107526;1:63107526;1:63107526;1:63107526;1:63107526;1:63108019;1:63108019;1:63108019;1:63108374;1:63108374;1:63108374;1:63108374;1:63108374;1:63108374;1:63108374;1:63108680;1:63108680;1:63108680;1:63108680;1:63111069;1:63111069;1:63111069;1:63111069;1:63111069;1:63111069;1:63111069;1:63112320;1:63112320;1:63112320;1:63112320;1:63112320;1:63112320;1:63112320;1:63112389;1:63112389;1:63112389;1:63112389;1:63112389;1:63112389;1:63112389;1:63113511;1:63113511;1:63113511;1:63113511;1:63113511;1:63113511;1:63113511;1:63113719;1:63113719;1:63113719;1:63113719;1:63113719;1:63113719;1:63113719;1:63116041;1:63116041;1:63116041;1:63116041;1:63116227;1:63116227;1:63116227;1:63116227;1:63117010;1:63117010;1:63117010;1:63117010;1:63117178;1:63117178;1:63117178;1:63117178;1:63118196;1:63118196;1:63118196;1:63118196;1:63118196;1:63118196;1:63119256;1:63119256;1:63119256;1:63119256;1:63119256;1:63119256;1:63120371;1:63120371;1:63120371;1:63120371;1:63120371;1:63120371;1:63120371;1:63121101;1:63121101;1:63121101;1:63121101;1:63121294;1:63121294;1:63121294;1:63121294;1:63122859;1:63122859;1:63122859;1:63122859;1:63122859;1:63122859;1:63122859;1:63124040;1:63124040;1:63124040;1:63124465;1:63124465;1:63124465;1:63124465;1:63127705;1:63127705;1:63127705;1:63127705;1:63127705;1:63127705;1:63127705;1:63128081;1:63128081;1:63128081;1:63128081;1:63128081;1:63128081;1:63128081;1:63128325;1:63128325;1:63128325;1:63128325;1:63129082;1:63129082;1:63129082;1:63129082;1:63130431;1:63130431;1:63130431;1:63130431;1:63130991;1:63130991;1:63130991;1:63130991;1:63130991;1:63130991;1:63130991;1:63133468;1:63133468;1:63133468;1:63133468;1:63133468;1:63133468;1:63133468;1:63133930;1:63133930;1:63133930;1:63133930;1:63133930;1:63133930;1:63133930;1:63134595;1:63134595;1:63134595;1:63135127;1:63135127;1:63135127;1:63135127;1:63135127;1:63135127;1:63135624;1:63135624;1:63135624;1:63135624;1:63135846;1:63135846;1:63135846;1:63135846;1:63135955;1:63135955;1:63135955;1:63135955;1:63136078;1:63136078;1:63136078;1:63139730;1:63139730;1:63139730;1:63139730;1:63139730;1:63139730;1:63139730;1:63141967;1:63141967;1:63141967;1:63145439;1:63145439;1:63145439;1:63145439;1:63145439;1:63145439;1:63145439;1:63146249;1:63146249;1:63146249;1:63146249;1:63147040;1:63147040;1:63147040;1:63147040;1:63149353;1:63149353;1:63149353;1:63149840;1:63149840;1:63149840;1:63152553;1:63152553;1:63152553;1:63152553;1:63153199;1:63153199;1:63153199;1:63153199;1:63153953;1:63153953;1:63153953;1:63153953;1:63155349;1:63155349;1:63155349;1:63155349;1:63155349;1:63155349;1:63155349;1:63156043;1:63156043;1:63156043;1:63156043;1:63156043;1:63156043;1:63156043;1:63156098;1:63156098;1:63156098;1:63156098;1:63156098;1:63156098;1:63156098;1:63159212;1:63159212;1:63159212;1:63159212;1:63160282;1:63160282;1:63160282;1:63160282;1:63161173;1:63161173;1:63161173;1:63161173;1:63161173;1:63161173;1:63161173;1:63163073;1:63163073;1:63163073;1:63163073;1:63163073;1:63163073;1:63163073;1:63165652;1:63165652;1:63165652;1:63165652;1:63165761;1:63165761;1:63165761;1:63165761;1:63167984;1:63167984;1:63167984;1:63167984;1:63169866;1:63169866;1:63169866;1:63169866;1:63171063;1:63171063;1:63171063;1:63171063;1:63171063;1:63171063;1:63171063;1:63171199;1:63171199;1:63171199;1:63171199;1:63173284;1:63173284;1:63173284;1:63173284;1:63173284;1:63173284;1:63173284;1:63173918;1:63173918;1:63173918;1:63173918;1:63173918;1:63173918;1:63173918;1:63175287;1:63175287;1:63175287;1:63176083;1:63176083;1:63176083;1:63176083;1:63176083;1:63176083;1:63176083;1:63177365;1:63177365;1:63177365;1:63177365;1:63177365;1:63177365;1:63177365;1:63177539;1:63177539;1:63177539;1:63177539;1:63177539;1:63177696;1:63177696;1:63177696;1:63177696;1:63177696;1:63177696;1:63177696;1:63179138;1:63179138;1:63179138;1:63179138;1:63179138;1:63179138;1:63179138;1:63179212;1:63179212;1:63179212;1:63179212;1:63179212;1:63179212;1:63179212;1:63180036;1:63180036;1:63180036;1:63180036;1:63180036;1:63180036;1:63182135;1:63182135;1:63182135;1:63182135;1:63182135;1:63182135;1:63182135;1:63185969;1:63185969;1:63185969;1:63187853;1:63187853;1:63187853;1:63190794;1:63190794;1:63190794;1:63190794;1:63190794;1:63190794;1:63191577;1:63191577;1:63191577;1:63191577;1:63191577;1:63191577;1:63191777;1:63191777;1:63191777;1:63191777;1:63191777;1:63191777;1:63194009;1:63194009;1:63194009;1:63194009;1:63194009;1:63194009;1:63194650;1:63194650;1:63194650;1:63195692;1:63195692;1:63195692;1:63195692;1:63195692;1:63195692;1:63199091;1:63199091;1:63199091;1:63199347;1:63199347;1:63199347;1:63199348;1:63199348;1:63199348;1:63199350;1:63199350;1:63199350;1:63199377;1:63199377;1:63199377;1:63199936;1:63199936;1:63199936;1:63199936;1:63199936;1:63199936;1:63203221;1:63203221;1:63203221;1:63203221;1:63203221;1:63203221;	rs624698;rs624698;rs624698;rs624700;rs624700;rs624700;rs626787;rs626787;rs626787;rs626787;rs626787;rs626787;rs631106;rs631106;rs631106;rs631106;rs631106;rs631106;rs646179;rs646179;rs646179;rs646179;rs646179;rs9436221;rs9436221;rs9436221;rs9436222;rs9436222;rs9436222;rs9436222;rs9436222;rs9436222;rs9436223;rs9436223;rs9436223;rs9436223;rs12029068;rs12029068;rs12029068;rs9436661;rs9436661;rs9436661;rs9436661;rs9436661;rs9436661;rs11588261;rs11588261;rs11588261;rs10493322;rs10493322;rs10493322;rs10493322;rs10493322;rs10493322;rs113938904;rs113938904;rs113938904;rs397975088;rs397975088;rs397975088;rs397975088;rs638714;rs638714;rs638714;rs638714;rs638714;rs638714;rs638305;rs638305;rs638305;rs638305;rs638305;rs638305;rs35778797;rs35778797;rs35778797;rs637723;rs637723;rs637723;rs637723;rs637723;rs637723;rs656297;rs656297;rs656297;rs642845;rs642845;rs642845;rs642845;rs642845;rs642845;rs641540;rs641540;rs641540;rs641540;rs641540;rs641540;rs527281380;rs527281380;rs527281380;rs527281380;rs10647753;rs10647753;rs10647753;rs10647753;rs598253;rs598253;rs598253;rs598253;rs598253;rs598253;rs11207969;rs11207969;rs11207969;rs659656;rs659656;rs659656;rs659656;rs659656;rs659656;rs10158897;rs10158897;rs10158897;rs10158897;rs10158897;rs10158897;rs783291;rs783291;rs783291;rs783291;rs783291;rs783291;rs783291;rs11207970;rs11207970;rs11207970;rs583609;rs583609;rs583609;rs583609;rs583609;rs583609;rs583609;rs597470;rs597470;rs597470;rs597470;rs597470;rs597470;rs597078;rs597078;rs597078;rs597078;rs597078;rs597078;rs597076;rs597076;rs597076;rs12092541;rs12092541;rs12092541;rs12092541;rs12092541;rs12092541;rs35530163;rs35530163;rs35530163;rs630144;rs630144;rs630144;rs630144;rs630144;rs630144;rs10714295;rs10714295;rs10714295;rs10714295;rs398089309;rs398089309;rs398089309;rs636523;rs636523;rs636523;rs636523;rs636523;rs636523;rs636497;rs636497;rs636497;rs624660;rs624660;rs624660;rs624660;rs624660;rs624660;rs634341;rs634341;rs634341;rs634341;rs634341;rs634341;rs3913007;rs3913007;rs3913007;rs3913007;rs3913007;rs3913007;rs4350231;rs4350231;rs4350231;rs4350231;rs4350231;rs4350231;rs570508459;rs570508459;rs570508459;rs12023489;rs12023489;rs12023489;rs12037659;rs12037659;rs12037659;rs62932760;rs62932760;rs62932760;rs9988450;rs9988450;rs9988450;rs1305520;rs1305520;rs1305520;rs7547965;rs7547965;rs7547965;rs71662374;rs71662374;rs71662374;rs1167996;rs1167996;rs1167996;rs1167996;rs1167996;rs1167996;rs1167996;rs998403;rs998403;rs998403;rs998403;rs998403;rs998403;rs11356503;rs11356503;rs11356503;rs11356503;rs1177541;rs1177541;rs1177541;rs11207972;rs11207972;rs11207972;rs1167998;rs1167998;rs1167998;rs1167998;rs1167998;rs1167998;rs1168001;rs1168001;rs1168001;rs12124281;rs12124281;rs12124281;rs12124284;rs12124284;rs12124284;rs1168002;rs1168002;rs1168002;rs1168003;rs1168003;rs1168003;rs138871224;rs138871224;rs138871224;rs1007205;rs1007205;rs1007205;rs1007205;rs1007205;rs1007205;rs10889330;rs10889330;rs10889330;rs1979722;rs1979722;rs1979722;rs1979722;rs1979722;rs1979722;rs11330816;rs11330816;rs11330816;rs10889331;rs10889331;rs10889331;rs10889331;rs10889331;rs10889331;rs1168009;rs1168009;rs1168009;rs1168009;rs1168009;rs1168009;rs1168010;rs1168010;rs1168010;rs1168010;rs1168010;rs1168010;rs35913674;rs35913674;rs35913674;rs1183260;rs1183260;rs1183260;rs1183260;rs1183260;rs1183260;rs1183260;rs6587976;rs6587976;rs6587976;rs1305521;rs1305521;rs1305521;rs1305521;rs1305521;rs1305521;rs1305521;rs146567320;rs146567320;rs146567320;rs11207974;rs11207974;rs11207974;rs11207974;rs11207974;rs11207974;rs11207974;rs10889332;rs10889332;rs10889332;rs10889332;rs10889332;rs10889332;rs397713378;rs397713378;rs397713378;rs397713378;rs2489835;rs2489835;rs2489835;rs1690761;rs1690761;rs1690761;rs10889333;rs10889333;rs10889333;rs10889333;rs10889333;rs10889333;rs10889334;rs10889334;rs10889334;rs10889334;rs10889334;rs10889334;rs10789112;rs10789112;rs10789112;rs1183851;rs1183851;rs1183851;rs10889335;rs10889335;rs10889335;rs10889335;rs10889335;rs10889335;rs10889335;rs1168041;rs1168041;rs1168041;rs1168041;rs1168041;rs1168041;rs397779846;rs397779846;rs397779846;rs1168040;rs1168040;rs1168040;rs1168040;rs1168040;rs1168040;rs1168036;rs1168036;rs1168036;rs1168036;rs1168036;rs1168036;rs1168036;rs1002687;rs1002687;rs1002687;rs1002687;rs1002687;rs1002687;rs1002687;rs398102787;rs398102787;rs398102787;rs1168034;rs1168034;rs1168034;rs1168034;rs1168034;rs1168034;rs1168034;rs397814733;rs397814733;rs397814733;rs35529421;rs35529421;rs35529421;rs35529421;rs1168032;rs1168032;rs1168032;rs1168032;rs1168032;rs1168032;rs1168032;rs1168031;rs1168031;rs1168031;rs1168031;rs1168031;rs1168031;rs1168031;rs398089310;rs398089310;rs398089310;rs398089310;rs1168030;rs1168030;rs1168030;rs1168030;rs1168030;rs1168030;rs1168030;rs398089311;rs398089311;rs398089311;rs398089311;rs1168029;rs1168029;rs1168029;rs1168029;rs1168028;rs1168028;rs1168028;rs1168028;rs11297853;rs11297853;rs11297853;rs1168027;rs1168027;rs1168027;rs1168027;rs1168027;rs1168027;rs1168027;rs1168026;rs1168026;rs1168026;rs1168026;rs1168026;rs1168026;rs1168026;rs11311703;rs11311703;rs11311703;rs11311703;rs7527004;rs7527004;rs7527004;rs7527004;rs1184865;rs1184865;rs1184865;rs1184865;rs1184865;rs1184865;rs1184865;rs1168042;rs1168042;rs1168042;rs1168042;rs1168042;rs1168042;rs1168042;rs35836805;rs35836805;rs35836805;rs35836805;rs11207976;rs11207976;rs11207976;rs11207976;rs11207977;rs11207977;rs11207977;rs11207977;rs11207977;rs11207977;rs11207977;rs1781212;rs1781212;rs1781212;rs1781212;rs1781212;rs1781212;rs1781212;rs1168044;rs1168044;rs1168044;rs1168044;rs1690755;rs1690755;rs1690755;rs1690755;rs1690755;rs1690755;rs1690755;rs10557760;rs10557760;rs10557760;rs10557760;rs10889336;rs10889336;rs10889336;rs10889336;rs11207978;rs11207978;rs11207978;rs11207978;rs11207978;rs11207978;rs10889337;rs10889337;rs10889337;rs10889337;rs10889337;rs10889337;rs10889337;rs12090886;rs12090886;rs12090886;rs12090886;rs12090886;rs12090886;rs12090886;rs1168045;rs1168045;rs1168045;rs1168045;rs1168045;rs1168045;rs1168045;rs11207979;rs11207979;rs11207979;rs11207979;rs1168046;rs1168046;rs1168046;rs1168046;rs1168046;rs1168046;rs1168046;rs1168047;rs1168047;rs1168047;rs1168047;rs1168047;rs1168047;rs1168047;rs10889338;rs10889338;rs10889338;rs10889338;rs10889338;rs10889338;rs10889338;rs148513064;rs148513064;rs148513064;rs148513064;rs145329819;rs145329819;rs145329819;rs145329819;rs1168050;rs1168050;rs1168050;rs1168050;rs1168050;rs1168050;rs1168050;rs1690766;rs1690766;rs1690766;rs1690766;rs1690766;rs1690766;rs1690766;rs1781195;rs1781195;rs1781195;rs1781195;rs1781195;rs1781195;rs1781195;rs1627591;rs1627591;rs1627591;rs1627591;rs1627591;rs1627591;rs1627591;rs11577840;rs11577840;rs11577840;rs11577840;rs11577840;rs11577840;rs11577840;rs12062275;rs12062275;rs12062275;rs12062275;rs12062275;rs12062275;rs12062275;rs11207980;rs11207980;rs11207980;rs11207980;rs11207980;rs11207980;rs11207980;rs4915838;rs4915838;rs4915838;rs4915838;rs61775910;rs61775910;rs61775910;rs61775910;rs12403207;rs12403207;rs12403207;rs12403207;rs1168015;rs1168015;rs1168015;rs1168015;rs1168015;rs1168015;rs1168015;rs1168013;rs1168013;rs1168013;rs1168013;rs1168013;rs1168013;rs1168013;rs35664253;rs35664253;rs35664253;rs35664253;rs141381355;rs141381355;rs141381355;rs141381355;rs4915840;rs4915840;rs4915840;rs4915840;rs7534572;rs7534572;rs7534572;rs7534572;rs7534572;rs7534572;rs7534572;rs61393465;rs61393465;rs61393465;rs61393465;rs1168018;rs1168018;rs1168018;rs1168018;rs1168018;rs1168018;rs1168018;rs1168017;rs1168017;rs1168017;rs1168017;rs1168017;rs1168017;rs1168017;rs7548877;rs7548877;rs7548877;rs7548877;rs11207981;rs11207981;rs11207981;rs11207981;rs11207981;rs11207981;rs11207981;rs1168023;rs1168023;rs1168023;rs1168023;rs1168023;rs1168023;rs1168023;rs66827188;rs66827188;rs66827188;rs1781221;rs1781221;rs1781221;rs1781221;rs1781221;rs1781221;rs11207982;rs11207982;rs11207982;rs11207982;rs1184547;rs1184547;rs1184547;rs1184547;rs1168022;rs1168022;rs1168022;rs1168022;rs1168022;rs1168022;rs1168022;rs397772635;rs397772635;rs397772635;rs1168021;rs1168021;rs1168021;rs1168021;rs1168020;rs1168020;rs1168020;rs1168020;rs1168020;rs1168020;rs1168020;rs1179765;rs1179765;rs1179765;rs1179765;rs12074528;rs12074528;rs12074528;rs12074528;rs12074528;rs12074528;rs12074528;rs10889339;rs10889339;rs10889339;rs10889339;rs10889340;rs10889340;rs10889340;rs10889340;rs10889340;rs10889340;rs10889340;rs11207983;rs11207983;rs11207983;rs11207983;rs11207983;rs11207983;rs11207983;rs2029763;rs2029763;rs2029763;rs2029763;rs2029763;rs2029763;rs2029763;rs11207984;rs11207984;rs11207984;rs11207984;rs11207984;rs11207984;rs11207984;rs11207985;rs11207985;rs11207985;rs11207985;rs11207985;rs11207985;rs11207985;rs10789113;rs10789113;rs10789113;rs10789113;rs11343278;rs11343278;rs11343278;rs11207986;rs11207986;rs11207986;rs11207986;rs11207986;rs11207986;rs11207986;rs66892340;rs66892340;rs66892340;rs10889342;rs10889342;rs10889342;rs10889342;rs7519785;rs7519785;rs7519785;rs7519785;rs10159255;rs10159255;rs10159255;rs10159255;rs10159255;rs10159255;rs10159255;rs2131925;rs2131925;rs2131925;rs2131925;rs2131925;rs2131925;rs2131925;rs2131926;rs2131926;rs2131926;rs2131926;rs2131926;rs2131926;rs2131926;rs10889343;rs10889343;rs10889343;rs10889343;rs10889343;rs10889343;rs10889343;rs4329540;rs4329540;rs4329540;rs4329540;rs4329540;rs4329540;rs4329540;rs4915621;rs4915621;rs4915621;rs4915621;rs6693353;rs6693353;rs6693353;rs6693353;rs10889344;rs10889344;rs10889344;rs10889344;rs10789114;rs10789114;rs10789114;rs7555577;rs7555577;rs7555577;rs7555577;rs7555577;rs7555577;rs113216470;rs113216470;rs113216470;rs113216470;rs76246566;rs76246566;rs76246566;rs76246566;rs12116574;rs12116574;rs12116574;rs12116574;rs12116574;rs12116574;rs12116574;rs142666378;rs142666378;rs142666378;rs6696502;rs6696502;rs6696502;rs6696502;rs12038768;rs12038768;rs12038768;rs12038768;rs11207990;rs11207990;rs11207990;rs11207990;rs11207990;rs11207990;rs11207990;rs11207992;rs11207992;rs11207992;rs11207992;rs11207992;rs11207992;rs11207992;rs1472257;rs1472257;rs1472257;rs1472257;rs1472257;rs1472257;rs1472257;rs10789116;rs10789116;rs10789116;rs10789116;rs11207993;rs11207993;rs11207993;rs11207993;rs11207993;rs11207993;rs1748201;rs1748201;rs1748201;rs1748201;rs1748201;rs1748201;rs1748201;rs1748200;rs1748200;rs1748200;rs1748200;rs1748200;rs1748200;rs1748200;rs1629122;rs1629122;rs1629122;rs1629122;rs11207994;rs11207994;rs11207994;rs2934744;rs2934744;rs2934744;rs9436224;rs9436224;rs9436224;rs34465969;rs34465969;rs34465969;rs35194512;rs35194512;rs35194512;rs35194512;rs35194512;rs35194512;rs35194512;rs11207995;rs11207995;rs11207995;rs11207995;rs11207995;rs11207995;rs11207995;rs1748195;rs1748195;rs1748195;rs1748195;rs1748195;rs1748195;rs1748195;rs12042319;rs12042319;rs12042319;rs12042319;rs12042319;rs12042319;rs12042319;rs3850634;rs3850634;rs3850634;rs3850634;rs3850634;rs3850634;rs3850634;rs11207996;rs11207996;rs11207996;rs11207996;rs11207996;rs11207996;rs11207996;rs1748197;rs1748197;rs1748197;rs1748197;rs1748197;rs1748197;rs1748197;rs2366636;rs2366636;rs2366636;rs2366636;rs1748199;rs1748199;rs1748199;rs1748199;rs1748199;rs1748199;rs1748199;rs397750132;rs397750132;rs397750132;rs6690733;rs6690733;rs6690733;rs6690733;rs11207997;rs11207997;rs11207997;rs11207997;rs11207997;rs11207997;rs11207997;rs34483103;rs34483103;rs34483103;rs34483103;rs10789117;rs10789117;rs10789117;rs10789117;rs59952505;rs59952505;rs59952505;rs59952505;rs6675401;rs6675401;rs6675401;rs6675401;rs6675401;rs6675401;rs6675401;rs6678483;rs6678483;rs6678483;rs6678483;rs6678483;rs6678483;rs6678483;rs373942159;rs373942159;rs373942159;rs373942159;rs10889347;rs10889347;rs10889347;rs10889347;rs10889347;rs10889347;rs10889347;rs10889348;rs10889348;rs10889348;rs10889348;rs10889349;rs10889349;rs10889349;rs10889349;rs10889349;rs10889349;rs10889349;rs2031373;rs2031373;rs2031373;rs2031373;rs2031373;rs2031373;rs61471917;rs61471917;rs61471917;rs61471917;rs61471917;rs61471917;rs61471917;rs10889350;rs10889350;rs10889350;rs10889350;rs10889350;rs10889350;rs10889350;rs34571440;rs34571440;rs34571440;rs41290146;rs41290146;rs41290146;rs12239736;rs12239736;rs12239736;rs12239737;rs12239737;rs12239737;rs6587980;rs6587980;rs6587980;rs6587980;rs6587980;rs6587980;rs6587980;rs10157265;rs10157265;rs10157265;rs10157265;rs10157265;rs10157265;rs10157265;rs34211669;rs34211669;rs34211669;rs34211669;rs11485618;rs11485618;rs11485618;rs11485618;rs11485618;rs11485618;rs11485618;rs10789118;rs10789118;rs10789118;rs10789118;rs10789118;rs10789118;rs10789118;rs7520810;rs7520810;rs7520810;rs7520810;rs7520810;rs7520810;rs7520810;rs12025800;rs12025800;rs12025800;rs12025800;rs141409973;rs141409973;rs141409973;rs141409973;rs10789119;rs10789119;rs10789119;rs10789119;rs10789119;rs10789119;rs10789119;rs11207999;rs11207999;rs11207999;rs11207999;rs10889352;rs10889352;rs10889352;rs10889352;rs10889352;rs10889352;rs10889352;rs2366638;rs2366638;rs2366638;rs2366638;rs377031118;rs377031118;rs377031118;rs377031118;rs12138177;rs12138177;rs12138177;rs10789120;rs10789120;rs10789120;rs10789120;rs113073170;rs113073170;rs113073170;rs113073170;rs1570694;rs1570694;rs1570694;rs1570694;rs1570694;rs1570694;rs1570694;rs6657050;rs6657050;rs6657050;rs6657050;rs12047226;rs12047226;rs12047226;rs12047226;rs12047226;rs12047226;rs12047226;rs113795489;rs113795489;rs113795489;rs113795489;rs7538689;rs7538689;rs7538689;rs7539035;rs7539035;rs7539035;rs7539035;rs7539035;rs7539035;rs7539035;rs995000;rs995000;rs995000;rs995000;rs995000;rs995000;rs995000;rs10789121;rs10789121;rs10789121;rs11208000;rs11208000;rs11208000;rs11208000;rs11208000;rs11208000;rs11208000;rs372216452;rs372216452;rs372216452;rs372216452;rs993013;rs993013;rs993013;rs993013;rs993013;rs993013;rs993013;rs1168085;rs1168085;rs1168085;rs1168085;rs1168085;rs1168085;rs1168085;rs1168086;rs1168086;rs1168086;rs1168086;rs1168086;rs1168086;rs1168086;rs746735;rs746735;rs746735;rs746735;rs746735;rs746735;rs746735;rs1168089;rs1168089;rs1168089;rs1168089;rs1168089;rs1168089;rs1168089;rs33999917;rs33999917;rs33999917;rs33999917;rs1168093;rs1168093;rs1168093;rs1168093;rs112957492;rs112957492;rs112957492;rs112957492;rs35107877;rs35107877;rs35107877;rs35107877;rs10889353;rs10889353;rs10	NA	NA	1:63001120;1:62960101;1:63113511;1:63044464;1:63191777;1:62957030;1:62911751;1:63153953;1:63090858;1:63050598;1:62972228;1:63086001;1:63113719;1:63096781;1:63073975;1:63133468;1:62912919;1:63070537	rs1168018;rs10889335;rs746735;rs11207993;rs12130333;rs10889333;rs11207969;rs4344355;rs6587980;rs3850634;rs7527004;rs12239737;rs1168089;rs12025800;rs6675401;rs1168132;rs10158897;rs34483103	63153953;62972228;63086001;62687529;63070538;63050598;63070537;63090858;63113511;63001120;62912919;63113719;63096781;63113511;63001120;63090858;63070537;63050598;63113719;62912919;63096781;63001120;63113511;63096781;63090858;63070537;62960101;63050598;63113719;62960101;62912919;63001120;63096781;63113511;63090858;63070537;63090858;63050598;63050598;63113719;63113511;63113719;63001120;63070537;63050598;63113511;63090858;63090858;63096781;63001120;62912919;62912919;63113511;63050598;63001120;63070537;63113719;63070537;63113719;63096781;63096781;63096781;63001120;63113511;62912919;62912919;63050598;63090858;63070537;63113719;62960101;63096781;62912919;63096781;63001120;63113511;63050598;63090858;63070537;63113719;62960101;63001120;63050598;63070537;63090858;63113511;63113719;62960101;62912919;62960101;62912919;63044464;62960101;62960101;62960101;62960101;63044464;63090858;63001120;63096781;63113511;63050598;63001120;63113719;63044464;63113511;63090858;63070537;63113719;63070537;63050598;63096781;63001120;62912919;63090858;63113511;63050598;63113719;62957030;63073975;62911751;62911751;62911751;63133468;62957030;63191777;63191777;63191777;63191777;63191777;63210814;62835936;62836976;63210814;62836976;62835936;63210814;62836976;62835936;62833424;62833424;62836976;63261652;62835936;63210814;63230772;63092120;63261652;63230772;63092120;62836976;63348122;63144920;63210814;	-;-;-;rs68148663;chr1:63070538;rs3850634;rs67461605;rs6587980;rs746735;rs1168018;rs10158897;rs1168089;rs12025800;rs746735;rs1168018;rs6587980;rs67461605;rs3850634;rs1168089;rs10158897;rs12025800;rs1168018;rs746735;rs12025800;rs6587980;rs67461605;rs10889335;rs3850634;rs1168089;rs10889335;rs10158897;rs1168018;rs12025800;rs746735;rs6587980;rs67461605;rs6587980;rs3850634;rs3850634;rs1168089;rs746735;rs1168089;rs1168018;rs67461605;rs3850634;rs746735;rs6587980;rs6587980;rs12025800;rs1168018;rs10158897;rs10158897;rs746735;rs3850634;rs1168018;rs67461605;rs1168089;rs67461605;rs1168089;rs12025800;rs12025800;rs12025800;rs1168018;rs746735;rs10158897;rs10158897;rs3850634;rs6587980;rs67461605;rs1168089;rs10889335;rs12025800;rs10158897;rs12025800;rs1168018;rs746735;rs3850634;rs6587980;rs67461605;rs1168089;rs10889335;rs1168018;rs3850634;rs67461605;rs6587980;rs746735;rs1168089;rs10889335;rs10158897;rs10889335;rs10158897;rs11207993;rs10889335;rs10889335;rs10889335;rs10889335;rs11207993;rs6587980;rs1168018;rs12025800;rs746735;rs3850634;rs1168018;rs1168089;rs11207993;rs746735;rs6587980;rs67461605;rs1168089;rs67461605;rs3850634;rs12025800;rs1168018;rs10158897;rs6587980;rs746735;rs3850634;rs1168089;rs10889333;rs6675401;rs11207969;rs11207969;rs11207969;rs1168132;rs10889333;rs12130333;rs12130333;rs12130333;rs12130333;rs12130333;rs12124310;rs12145455;rs6587971;rs12124310;rs6587971;rs12145455;rs12124310;rs6587971;rs12145455;rs75978204;rs75978204;rs6587971;rs12122434;rs12145455;rs12124310;rs76269172;rs7419069;rs12122434;rs76269172;rs7419069;rs6587971;rs78672300;rs71643639;rs12124310;	triglyceride_measurement,_very_low_density_lipoprotein_cholesterol_measurement;very_low_density_lipoprotein_cholesterol_measurement;very_low_density_lipoprotein_cholesterol_measurement;HDL_cholesterol;Triglycerides;Total_cholesterol;Total_cholesterol;Total_cholesterol;Total_cholesterol;Total_cholesterol;Total_cholesterol;Total_cholesterol;Total_cholesterol;VLDL-C;VLDL-C;VLDL-C;VLDL-C;VLDL-C;VLDL-C;VLDL-C;VLDL-C;Total_PG;Total_PG;Total_PG;Total_PG;Total_PG;Total_cholesterol;Total_PG;Total_PG;VLDL-C;Total_PG;PC;PC;PC;PC;PC;Total_TG;Total_TG;PC;PC;Total_TG;Total_TG;Total_TG;Remnant-C;ApoB;Remnant-C;ApoB;Remnant-C;Total_TG;Remnant-C;Remnant-C;PC;ApoB;Remnant-C;ApoB;Total_TG;Remnant-C;ApoB;ApoB;ApoB;PUFA;Remnant-C;PUFA;PUFA;Total_TG;ApoB;PUFA;PUFA;PUFA;PUFA;Total_PG;FAw6;PUFA;LA;FAw6;FAw6;FAw6;FAw6;FAw6;FAw6;Remnant-C;LA;LA;LA;LA;LA;LA;PUFA;FAw6;PC;LA;Total_PG;Total_TG;ApoB;FAw6;LA;PC;MUFA;MUFA;Total_cholines;MUFA;MUFA;Total_cholines;MUFA;Total_cholesterol;Total_cholines;Total_cholines;MUFA;Total_cholines;Total_cholines;Total_cholines;MUFA;SFA;MUFA;SFA;SFA;SFA;SFA;PC_aa_C38:4;PC_aa_C38:5;PC_ae_C42:3;PC_ae_C42:2;PC_ae_C40:5;PC_aa_C36:4;PC_ae_C38:4;Triglycerides;Cholesterol;LDL_cholesterol;Apolipoprotein_B;Apolipoprotein_A;Triglycerides;Triglycerides;Triglycerides;Cholesterol;Cholesterol;Cholesterol;LDL_cholesterol;LDL_cholesterol;LDL_cholesterol;Triglycerides;Cholesterol;Apolipoprotein_B;Triglycerides;Apolipoprotein_B;Apolipoprotein_B;Cholesterol;Triglycerides;Cholesterol;Triglycerides;Cholesterol;Apolipoprotein_A;Cholesterol;Triglycerides;Apolipoprotein_A;	Davis_et_al.;Davis_et_al.;Davis_et_al.;Klarin_et_al.;Klarin_et_al.;Locke_et_al.;Locke_et_al.;Locke_et_al.;Locke_et_al.;Locke_et_al.;Locke_et_al.;Locke_et_al.;Locke_et_al.;Locke_et_al.;Locke_et_al.;Locke_et_al.;Locke_et_al.;Locke_et_al.;Locke_et_al.;Locke_et_al.;Locke_et_al.;Locke_et_al.;Locke_et_al.;Locke_et_al.;Locke_et_al.;Locke_et_al.;Locke_et_al.;Locke_et_al.;Locke_et_al.;Locke_et_al.;Locke_et_al.;Locke_et_al.;Locke_et_al.;Locke_et_al.;Locke_et_al.;Locke_et_al.;Locke_et_al.;Locke_et_al.;Locke_et_al.;Locke_et_al.;Locke_et_al.;Locke_et_al.;Locke_et_al.;Locke_et_al.;Locke_et_al.;Locke_et_al.;Locke_et_al.;Locke_et_al.;Locke_et_al.;Locke_et_al.;Locke_et_al.;Locke_et_al.;Locke_et_al.;Locke_et_al.;Locke_et_al.;Locke_et_al.;Locke_et_al.;Locke_et_al.;Locke_et_al.;Locke_et_al.;Locke_et_al.;Locke_et_al.;Locke_et_al.;Locke_et_al.;Locke_et_al.;Locke_et_al.;Locke_et_al.;Locke_et_al.;Locke_et_al.;Locke_et_al.;Locke_et_al.;Locke_et_al.;Locke_et_al.;Locke_et_al.;Locke_et_al.;Locke_et_al.;Locke_et_al.;Locke_et_al.;Locke_et_al.;Locke_et_al.;Locke_et_al.;Locke_et_al.;Locke_et_al.;Locke_et_al.;Locke_et_al.;Locke_et_al.;Locke_et_al.;Locke_et_al.;Locke_et_al.;Locke_et_al.;Locke_et_al.;Locke_et_al.;Locke_et_al.;Locke_et_al.;Locke_et_al.;Locke_et_al.;Locke_et_al.;Locke_et_al.;Locke_et_al.;Locke_et_al.;Locke_et_al.;Locke_et_al.;Locke_et_al.;Locke_et_al.;Locke_et_al.;Locke_et_al.;Locke_et_al.;Locke_et_al.;Locke_et_al.;Locke_et_al.;Locke_et_al.;Locke_et_al.;Locke_et_al.;Locke_et_al.;Locke_et_al.;Locke_et_al.;Locke_et_al.;Locke_et_al.;Lotta_et_al.;Lotta_et_al.;Lotta_et_al.;Lotta_et_al.;Lotta_et_al.;Lotta_et_al.;Lotta_et_al.;Sinnott-Armstrong_et_al.;Sinnott-Armstrong_et_al.;Sinnott-Armstrong_et_al.;Sinnott-Armstrong_et_al.;Sinnott-Armstrong_et_al.;Sinnott-Armstrong_et_al.;Sinnott-Armstrong_et_al.;Sinnott-Armstrong_et_al.;Sinnott-Armstrong_et_al.;Sinnott-Armstrong_et_al.;Sinnott-Armstrong_et_al.;Sinnott-Armstrong_et_al.;Sinnott-Armstrong_et_al.;Sinnott-Armstrong_et_al.;Sinnott-Armstrong_et_al.;Sinnott-Armstrong_et_al.;Sinnott-Armstrong_et_al.;Sinnott-Armstrong_et_al.;Sinnott-Armstrong_et_al.;Sinnott-Armstrong_et_al.;Sinnott-Armstrong_et_al.;Sinnott-Armstrong_et_al.;Sinnott-Armstrong_et_al.;Sinnott-Armstrong_et_al.;Sinnott-Armstrong_et_al.;Sinnott-Armstrong_et_al.;Sinnott-Armstrong_et_al.;Sinnott-Armstrong_et_al.;Sinnott-Armstrong_et_al.;
1_10	1	62333402	63875116	M-VLDL-C_percent	63156043	1:63156043:A:G	rs1168114	a	g	0.3383	-0.0341598	0.00413847	1.529e-16	15.82	33	1.078e-05	No	DOCK7	ANGPTL3	Biology	143	ApoA1;ApoB;ApoBbyApoA1;CLA;DAG;DHA;EstC;FAw3;FAw6;FreeC;GlycA;HDL-TG;IDL-C;IDL-CE;IDL-FC;IDL-FC_percent;IDL-L;IDL-P;IDL-PL;IDL-PL_percent;IDL-TG;LA;LDL-C;LDL-TG;L-HDL-CE_percent;L-HDL-C_percent;L-HDL-P;L-HDL-PL;L-HDL-TG;L-HDL-TG_percent;L-LDL-C;L-LDL-CE;L-LDL-FC;L-LDL-FC_percent;L-LDL-L;L-LDL-P;L-LDL-PL;L-LDL-TG;L-VLDL-C;L-VLDL-CE;L-VLDL-C_percent;L-VLDL-FC;L-VLDL-FC_percent;L-VLDL-L;L-VLDL-P;L-VLDL-PL;L-VLDL-PL_percent;L-VLDL-TG;L-VLDL-TG_percent;M-HDL-C;M-HDL-CE;M-HDL-CE_percent;M-HDL-C_percent;M-HDL-FC;M-HDL-L;M-HDL-P;M-HDL-PL;M-HDL-TG;M-HDL-TG_percent;M-LDL-C;M-LDL-CE;M-LDL-FC;M-LDL-FC_percent;M-LDL-L;M-LDL-P;M-LDL-PL;M-LDL-TG;MUFA;M-VLDL-C;M-VLDL-CE;M-VLDL-C_percent;M-VLDL-FC;M-VLDL-FC_percent;M-VLDL-L;M-VLDL-P;M-VLDL-PL;M-VLDL-TG;PC;PUFA;Remnant-C;Serum-C;Serum-TG;SFA;S-HDL-CE_percent;S-HDL-C_percent;S-HDL-FC;S-HDL-L;S-HDL-P;S-HDL-PL;S-HDL-PL_percent;S-HDL-TG;S-HDL-TG_percent;S-LDL-C;S-LDL-CE;S-LDL-FC;S-LDL-FC_percent;S-LDL-L;S-LDL-P;S-LDL-PL;S-LDL-TG;S-LDL-TG_percent;SM;S-VLDL-C;S-VLDL-CE;S-VLDL-FC;S-VLDL-L;S-VLDL-P;S-VLDL-PL;S-VLDL-TG;TotCho;TotFA;TotPG;VLDL-C;VLDL-D;VLDL-TG;XL-HDL-TG;XL-HDL-TG_percent;XL-VLDL-C;XL-VLDL-CE;XL-VLDL-FC;XL-VLDL-L;XL-VLDL-P;XL-VLDL-PL;XL-VLDL-PL_percent;XL-VLDL-TG;XS-VLDL-C;XS-VLDL-CE;XS-VLDL-FC;XS-VLDL-FC_percent;XS-VLDL-L;XS-VLDL-P;XS-VLDL-PL;XS-VLDL-TG;XXL-VLDL-C;XXL-VLDL-CE;XXL-VLDL-C_percent;XXL-VLDL-FC;XXL-VLDL-L;XXL-VLDL-P;XXL-VLDL-PL;XXL-VLDL-PL_percent;XXL-VLDL-TG;XXL-VLDL-TG_percent;	1	region_1_10_locus_1	upstream_gene_variant	NA	NA	NA	RX_STATIN (p=7.08272e-22);	Platelet distribution width (Astle W 2016); Low density lipoprotein (GLGC 2013); Low density lipoprotein (GLGC 2010); Total cholesterol (GLGC 2013); Total cholesterol (GLGC 2010); Triglycerides (GLGC 2013); Triglycerides (GLGC 2010); LDL cholesterol (GLGC 2010); Total cholesterol (GLGC 2010); Triglycerides (GLGC 2010); Medication for cholesterol, blood pressure or diabetes: cholesterol lowering medication (Neale B 2017); Self-reported high cholesterol (Neale B 2017); Treatment with cholesterol lowering medication (Neale B 2017); Treatment with simvastatin (Neale B 2017); Triglycerides (Spracklen CN 2017);	Serum Gp/Serum-TG (Kettunen J 2012); Serum MobCH (Kettunen J 2012); Serum Serum-TG (Kettunen J 2012); Serum Val/Serum-TG (Kettunen J 2012); Serum XS-VLDL-TG (Kettunen J 2012); 18:2 linoleic acid (LA) (Kettunen J 2016); Cholesterol esters in large VLDL (Kettunen J 2016); Cholesterol esters in medium VLDL (Kettunen J 2016); Concentration of large VLDL particles (Kettunen J 2016); Concentration of medium VLDL particles (Kettunen J 2016); Concentration of small VLDL particles (Kettunen J 2016); Concentration of very large VLDL particles (Kettunen J 2016); Concentration of very small VLDL particles (Kettunen J 2016); Free cholesterol in large VLDL (Kettunen J 2016); Free cholesterol in medium VLDL (Kettunen J 2016); Free cholesterol in small VLDL (Kettunen J 2016); OmegaL6 fatty acids (Kettunen J 2016); Phospholipids in chylomicrons and extremely large VLDL (Kettunen J 2016); Phospholipids in large VLDL (Kettunen J 2016); Phospholipids in medium VLDL (Kettunen J 2016); Phospholipids in small VLDL (Kettunen J 2016); Phospholipids in very large VLDL (Kettunen J 2016); Phospholipids in very small VLDL (Kettunen J 2016); Serum total triglycerides (Kettunen J 2016); Total cholesterol in large VLDL (Kettunen J 2016); Total cholesterol in medium VLDL (Kettunen J 2016); Total cholesterol in small VLDL (Kettunen J 2016); Total lipids in medium VLDL (Kettunen J 2016); Total lipids in small VLDL (Kettunen J 2016); Total lipids in very large VLDL (Kettunen J 2016); Total lipids in very small VLDL (Kettunen J 2016); Total phosphoglycerides (Kettunen J 2016); Triglycerides in IDL (Kettunen J 2016); Triglycerides in chylomicrons and extremely large VLDL (Kettunen J 2016); Triglycerides in large VLDL (Kettunen J 2016); Triglycerides in medium VLDL (Kettunen J 2016); Triglycerides in small VLDL (Kettunen J 2016); Triglycerides in very large HDL (Kettunen J 2016); Triglycerides in very large VLDL (Kettunen J 2016); Triglycerides in very small VLDL (Kettunen J 2016); FAw67 (Tukiainen T 2012); Gp/Serum-TG (Tukiainen T 2012); Gp/Serum-TG (Kettunen J 2012); HDL3-C (Tukiainen T 2012); IDL-TG (Tukiainen T 2012); Ile/Serum-TG (Tukiainen T 2012); L-VLDL-C (Tukiainen T 2012); L-VLDL-CE (Tukiainen T 2012); L-VLDL-FC (Tukiainen T 2012); L-VLDL-L (Tukiainen T 2012); L-VLDL-P (Tukiainen T 2012); LA (Tukiainen T 2012); Leu/Serum-TG (Tukiainen T 2012); M-VLDL-C (Tukiainen T 2012); M-VLDL-CE (Tukiainen T 2012); M-VLDL-FC (Tukiainen T 2012); M-VLDL-PL (Tukiainen T 2012); MobCH (Tukiainen T 2012); MobCH (Kettunen J 2012); MobCH2 (Tukiainen T 2012); MobCH3 (Tukiainen T 2012); S-VLDL-FC (Tukiainen T 2012); S-VLDL-L (Tukiainen T 2012); S-VLDL-P (Tukiainen T 2012); S-VLDL-PL (Tukiainen T 2012); S-VLDL-TG (Tukiainen T 2012); Serum-TG (Tukiainen T 2012); Serum-TG (Kettunen J 2012); Serum-TG/Glc (Tukiainen T 2012); VLDL-TG (Tukiainen T 2012); VLDL-TG-eFR (Tukiainen T 2012); Val/Serum-TG (Tukiainen T 2012); Val/Serum-TG (Kettunen J 2012); XL-HDL-TG (Tukiainen T 2012); XL-VLDL-L (Tukiainen T 2012); XL-VLDL-P (Tukiainen T 2012); XL-VLDL-PL (Tukiainen T 2012); XL-VLDL-TG (Tukiainen T 2012); XS-VLDL-L (Tukiainen T 2012); XS-VLDL-P (Tukiainen T 2012); XS-VLDL-TG (Tukiainen T 2012); XS-VLDL-TG (Kettunen J 2012);	rs11207970;rs10889338;rs11207980;rs144042353;rs1168086;rs746735;rs624700;rs10889337;rs1168021;rs1168021;rs1168020;rs1168020;rs12074528;rs12074528;rs10889339;rs10889339;rs11207983;rs11207983;rs11207984;rs11207984;rs6587980;rs2479464;rs2479464;rs10889356;rs12136083;rs10889360;rs12037659;rs12124284;rs10889330;rs11577840;rs11207992;rs35194512;rs35194512;rs2366636;rs2366638;rs10889360;rs998403;rs1168009;rs1168026;rs1168026;rs61775910;rs1472257;rs10889348;rs10889348;rs12047226;rs1168098;rs28641195;rs7527004;rs10493322;rs7547965;rs1690761;rs11207977;rs1748200;rs1629122;rs1168089;rs1168099;rs1168102;rs1168102;rs28641195;rs28641195;rs6686331;rs6587976;rs6587976;rs10789112;rs35529421;rs1781212;rs1781212;rs1627591;rs1748195;rs10157265;rs7520810;rs12025800;rs1184547;rs11207990;rs1168097;rs11208004;rs1168009;rs1168041;rs1168041;rs34465969;rs1168128;rs10889360;rs1305520;rs1002687;rs1168029;rs3850634;rs10493322;rs636523;rs1979722;rs1002687;rs1748201;rs6587980;rs10789118;rs10789119;rs1168093;rs11208001;rs4587594;rs9436222;rs638714;rs638714;rs642845;rs642845;rs641540;rs641540;rs783291;rs783291;rs11207970;rs11207970;rs597078;rs597078;rs636497;rs9988450;rs11207972;rs1007205;rs10889330;rs10889330;rs10889331;rs10889331;rs1168009;rs1168009;rs10889333;rs11207977;rs11207996;rs6690733;rs6690733;rs9436221;rs12037659;rs9988450;rs6587976;rs1168027;rs11207995;rs11207995;rs3850634;rs3850634;rs61471917;rs10889350;rs1168093;rs1168018;rs7548877;rs11207982;rs116405518;rs6696502;rs1168027;rs10889335;rs1168029;rs11207970;rs7527004;rs10789116;rs12042319;rs10889352;rs112957492;rs1168097;rs1168098;rs2479464;rs4587594;rs9436223;rs10493322;rs10493322;rs638305;rs638305;rs598253;rs598253;rs659656;rs659656;rs597078;rs597076;rs630144;rs630144;rs636497;rs636497;rs634341;rs634341;rs12037659;rs12037659;rs1167996;rs1167996;rs12042319;rs3850634;rs1167996;rs1168029;rs7519785;rs12116574;rs12116574;rs3850634;rs1748199;rs1748199;rs1167996;rs1168003;rs10789112;rs4587594;rs634341;rs1168002;rs1168047;rs4915840;rs1167996;rs10789113;rs4587594;rs11208004;rs4344355;rs10889332;rs1168036;rs1168026;rs1690755;rs10889337;rs11208000;rs783291;rs10789113;rs1748195;rs1748195;rs10889348;rs993013;rs1168114;rs1168009;rs10889333;rs10889333;rs10889340;rs10889340;rs6675401;rs6678483;rs10889347;rs1168124;rs1168124;rs1177541;rs35529421;rs11207997;rs1168002;rs1168046;rs10889331;rs6657050;rs10158897;rs1168041;rs1168027;rs1168023;rs1168022;rs12038768;rs11207994;rs1748195;rs6657050;rs1168099;rs630144;rs12037659;rs1168041;rs1168041;rs10889336;rs10889336;rs1168050;rs1979722;rs10889333;rs10889339;rs10889340;rs2131925;rs2131926;rs10889343;rs4329540;rs10889344;rs11207996;rs11207997;rs11485618;rs9436223;rs638305;rs1168001;rs1168017;rs10889344;rs6690733;rs624660;rs10889331;rs35529421;rs11207995;rs112957492;rs1168010;rs11207972;rs1979722;rs1690766;rs12038768;rs10789116;rs12090886;rs4915838;rs11207986;rs28399032;rs11208003;rs9436221;rs10493322;rs12090886;rs1690766;rs1168015;rs7534572;rs1168017;rs1168017;rs11207983;rs116405518;rs6696502;rs6696502;rs6696502;rs11207990;rs1472257;rs1748201;rs6690733;rs4495740;rs1168124;rs656297;rs641540;rs1305520;rs1168022;rs1168021;rs28399032;rs626787;rs631106;rs1168003;rs1168010;rs998403;rs28399032;rs636497;rs10889331;rs1168010;rs10889335;rs11207978;rs11207979;rs12116574;rs10157265;rs7520810;rs12025800;rs2366638;rs1168085;rs1002687;rs1002687;rs35529421;rs35529421;rs1168031;rs1168031;rs1168030;rs1168030;rs1168027;rs1168027;rs1184865;rs1184865;rs4329540;rs4329540;rs12239736;rs12239736;rs61775956;rs1690755;rs7519785;rs7555577;rs7555577;rs11207995;rs2479464;rs2479464;rs11208007;rs1168041;rs1168041;rs1748201;rs1748200;rs1629122;rs11207995;rs993013;rs28399032;rs1570694;rs624660;rs634341;rs11207976;rs1781212;rs1168044;rs2131925;rs2131926;rs10889343;rs4329540;rs10789114;rs12116574;rs1168093;rs626787;rs631106;rs1305521;rs1168032;rs1168028;rs1748199;rs10889353;rs1168114;rs1168114;rs634341;rs4350231;rs1168026;rs1168026;rs1168015;rs1748200;rs1629122;rs12042319;rs1748197;rs1748199;rs1570694;rs1570694;rs10889354;rs10889354;rs1168132;rs1168132;rs1168128;rs10889338;rs11207995;rs783291;rs1168034;rs1168031;rs12116574;rs12038768;rs10789116;rs597470;rs597078;rs597076;rs1168001;rs1168002;rs1007205;rs1183260;rs1168013;rs10889339;rs10889340;rs10159255;rs2131925;rs2131926;rs10889343;rs4329540;rs6696502;rs6696502;rs11207990;rs11207990;rs11207990;rs1472257;rs1472257;rs61471917;rs1168086;rs746735;rs1168089;rs1168098;rs1167996;rs1168022;rs2029763;rs2029763;rs11207994;rs6675401;rs6675401;rs1168132;rs1167998;rs1168002;rs1168003;rs1168034;rs1168034;rs144042353;rs2366636;rs12239737;rs11208004;rs11208004;rs598253;rs10889336;rs10889336;rs1179765;rs1168001;rs11208007;rs4350231;rs10158897;rs998403;rs1168003;rs10889330;rs11207974;rs10889333;rs11207983;rs10889342;rs10889344;rs10789114;rs116405518;rs6696502;rs4495740;rs1168026;rs1168026;rs1168015;rs2366636;rs6678483;rs6678483;rs12117388;rs11208007;rs10158897;rs10158897;rs1781195;rs1168085;rs112957492;rs642845;rs583609;rs10889335;rs7527004;rs1168030;rs1168029;rs10889337;rs10158897;rs1168050;rs10889343;rs4329540;rs10889344;rs11207994;rs10889347;rs1168104;rs11208004;rs9436221;rs638305;rs656297;rs641540;rs4350231;rs1007205;rs1007205;rs10889347;rs10889347;rs1168085;rs1168099;rs1168099;rs111337204;rs638714;rs624660;rs1167996;rs1183260;rs11207977;rs11207977;rs11207979;rs11207979;rs1168046;rs1168046;rs1168047;rs1168047;rs10889338;rs10889338;rs1168050;rs1168050;rs1690766;rs1690766;rs11207980;rs11207980;rs11207981;rs11207981;rs10159255;rs10159255;rs12038768;rs12038768;rs12047226;rs12047226;rs1168098;rs1168098;rs11208004;rs6587976;rs11207981;rs6675401;rs6678483;rs6587980;rs642845;rs597078;rs597076;rs1168036;rs1168044;rs1184865;rs636523;rs10889335;rs1690766;rs2131925;rs2131926;rs116405518;rs116405518;rs11207992;rs1748201;rs1748200;rs1748200;rs1629122;rs1629122;rs1748195;rs6675401;rs6678483;rs1168093;rs7531579;rs12029068;rs637723;rs659656;rs7539035;rs7539035;rs3913007;rs3913007;rs1168001;rs1168026;rs1168026;rs1168026;rs12062275;rs10789113;rs10889342;rs10789116;rs10789116;rs34465969;rs10789118;rs10889352;rs10889352;rs1168097;rs1168097;rs9436222;rs10889332;rs10889347;rs4587594;rs12023489;rs1781212;rs1168030;rs11207970;rs3913007;rs1781195;rs11577840;rs6696502;rs11207990;rs6690733;rs11207997;rs111337204;rs4344355;rs9436661;rs1168041;rs11207978;rs4915838;rs10889360;rs11207977;rs1168023;rs1168023;rs11207982;rs11207982;rs1168022;rs1168022;rs1179765;rs1179765;rs10789113;rs10789113;rs2131925;rs2131925;rs2131926;rs2131926;rs10889343;rs10889343;rs12038768;rs12038768;rs11485618;rs11485618;rs10789118;rs10789118;rs7520810;rs7520810;rs10789119;rs11207999;rs111337204;rs1002687;rs1002687;rs35529421;rs35529421;rs1168031;rs1168031;rs1168030;rs1168030;rs1168027;rs1168027;rs1184865;rs1184865;rs583609;rs597470;rs1305520;rs12047226;rs7547965;rs7519785;rs1168001;rs1168002;rs1168003;rs10889330;rs10158897;rs4350231;rs9988450;rs1305520;rs10889332;rs1168031;rs1627591;rs10889344;rs1472257;rs11207997;rs111337204;rs598253;rs10889335;rs144042353;rs1168089;rs1168089;rs1168040;rs1168040;rs11207996;rs10889352;rs10889353;rs4344355;rs4495740;rs10889356;rs1168022;rs6690733;rs10889349;rs6587980;rs7539035;rs12239737;rs4915840;rs12116574;rs12042319;rs10889354;rs11207992;rs1168009;rs10889339;rs10889340;rs10493322;rs12023489;rs12124281;rs2489835;rs12062275;rs6675401;rs10789120;rs1168104;rs28399032;rs12092541;rs1167996;rs1979722;rs10889334;rs10889335;rs10889335;rs1168031;rs12090886;rs11207982;rs11207985;rs6587980;rs6587980;rs1168028;rs1168028;rs10889342;rs3850634;rs7539035;rs1168085;rs1168085;rs1168086;rs1168086;rs746735;rs746735;rs1168104;rs28399032;rs10889357;rs1168029;rs1168029;rs11207979;rs11207983;rs12042319;rs11207970;rs636523;rs1168009;rs7519785;rs1305520;rs61775910;rs11207992;rs1748201;rs1748200;rs1629122;rs1748195;rs6678483;rs10889347;rs11485618;rs624698;rs9436222;rs597076;rs597076;rs12124284;rs11207974;rs1168042;rs9436221;rs12037659;rs10889333;rs10889333;rs1627591;rs1627591;rs12062275;rs12062275;rs1168015;rs1168015;rs4915840;rs4915840;rs7534572;rs7534572;rs7548877;rs7548877;rs12116574;rs112957492;rs2479464;rs11208004;rs1167996;rs11207986;rs61471917;rs111337204;rs10889335;rs1168046;rs1168047;rs10889344;rs116405518;rs1472257;rs10889350;rs1168085;rs1168097;rs10889335;rs1168040;rs1168040;rs1748197;rs10789117;rs10789117;rs11208001;rs10889335;rs10789116;rs10789116;rs10789119;rs10789119;rs10889354;rs637723;rs659656;rs9988450;rs2131925;rs2131926;rs10889343;rs4329540;rs1168104;rs1305520;rs1690766;rs10789114;rs10493322;rs659656;rs783291;rs12037659;rs1184865;rs1690755;rs4329540;rs10889349;rs1168029;rs1168029;rs1184865;rs10889342;rs1168102;rs1168128;rs10889357;rs11207969;rs783291;rs7527004;rs1168050;rs1781221;rs1781221;rs1168021;rs1168021;rs1168020;rs1168020;rs12074528;rs12074528;rs10889339;rs10889339;rs11207983;rs11207983;rs12042319;rs12042319;rs12239736;rs10157265;rs10157265;rs11485618;rs10889330;rs1183260;rs11207974;rs10889354;rs1167998;rs1168029;rs6693353;rs10889330;rs1168028;rs3913007;rs4350231;rs1168030;rs2131925;rs2131926;rs10889343;rs3850634;rs995000;rs630144;rs4350231;rs4350231;rs1305520;rs1168032;rs1179765;rs12239736;rs2479464;rs10889356;rs11207982;rs7555577;rs7555577;rs61471917;rs61471917;rs10889350;rs10889350;rs112957492;rs630144;rs10889335;rs10889335;rs1168036;rs1168027;rs10157265;rs7520810;rs12025800;rs7518497;rs642845;rs11207970;rs636523;rs12403207;rs11207996;rs61471917;rs993013;rs12130333;rs1168040;rs1168031;rs10789113;rs12136083;rs659656;rs597078;rs597076;rs35529421;rs61775910;rs7519785;rs10789114;rs10789116;rs11207995;rs11207995;rs10889349;rs10889349;rs10889353;rs10889353;rs4587594;rs4587594;rs1007205;rs1168029;rs1168029;rs1690755;rs10889337;rs2366638;rs11208000;rs10789120;rs11207982;rs659656;rs10889331;rs1168009;rs1168010;rs35529421;rs1168032;rs4915838;rs10889350;rs1168104;rs9436221;rs630144;rs1168047;rs11208004;rs11208004;rs7518497;rs598253;rs583609;rs12023489;rs1168029;rs10889336;rs10889336;rs12038768;rs12038768;rs12038768;rs630144;rs10889330;rs2489835;rs1168028;rs598253;rs598253;rs11207969;rs10158897;rs1168107;rs7547965;rs1168044;rs1168046;rs1168021;rs12074528;rs597470;rs10789112;rs10789112;rs1168023;rs1168023;rs11207982;rs11207982;rs1168022;rs1168022;rs1179765;rs1179765;rs12116574;rs12116574;rs12116574;rs3850634;rs3850634;rs10889353;rs10889353;rs4495740;rs4495740;rs10889354;rs7518497;rs10889331;rs1781212;rs1781212;rs1168013;rs112957492;rs7547965;rs1002687;rs10889342;rs10889348;rs641540;rs1305521;rs1168042;rs1168021;rs111337204;rs624698;rs1167996;rs1168029;rs993013;rs583609;rs634341;rs998403;rs11207977;rs11207977;rs1168046;rs1168046;rs10889338;rs10889338;rs11207980;rs11207980;rs11207981;rs11207981;rs10789113;rs10789113;rs10789114;rs4587594;rs630144;rs12124281;rs10889334;rs1690766;rs12062275;rs11207985;rs28399032;rs10889330;rs1690755;rs2029763;rs28641195;rs7547965;rs656297;rs12037659;rs10889330;rs1690766;rs1168018;rs1168017;rs10789113;rs1168020;rs34465969;rs10789117;rs111337204;rs7518497;rs783291;rs597078;rs624660;rs12023489;rs12023489;rs10889334;rs10889334;rs1002687;rs1002687;rs35529421;rs35529421;rs1168031;rs1168031;rs1168030;rs1168030;rs1168027;rs1168027;rs1184865;rs1184865;rs61775910;rs1184547;rs1184547;rs1168021;rs1168021;rs1168020;rs1168020;rs12074528;rs12074528;rs10889339;rs10889339;rs11207983;rs11207983;rs10789114;rs993013;rs993013;rs10889357;rs2489835;rs12042319;rs111337204;rs659656;rs10889337;rs10158897;rs1168102;rs638305;rs7548877;rs11207981;rs1184547;rs1168021;rs1168020;rs1179765;rs12074528;rs2029763;rs11207984;rs11207985;rs11207986;rs11207996;rs10157265;rs181835401;rs638714;rs1168030;rs1168013;rs2029763;rs116405518;rs6696502;rs11207990;rs1472257;rs1748201;rs10889348;rs10889357;rs597076;rs998403;rs1690761;rs1690761;rs1168015;rs1168015;rs4915840;rs4915840;rs7534572;rs7534572;rs7548877;rs7548877;rs11207984;rs11207984;rs11207986;rs11207986;rs1168132;rs1168132;rs4587594;rs1168124;rs1177541;rs1168001;rs1168002;rs1168003;rs1168010;rs4350231;rs1748197;rs1748199;rs1007205;rs11207981;rs1168020;rs1179765;rs12074528;rs11207984;rs11207985;rs11207986;rs7520810;rs12025800;rs642845;rs1305520;rs61775910;rs10889344;rs1168099;rs3913007;rs3913007;rs1002687;rs11207976;rs11207976;rs1690755;rs11207979;rs11207979;rs1627591;rs1627591;rs12062275;rs12062275;rs10159255;rs10159255;rs10789116;rs10789116;rs1168104;rs1183260;rs10889335;rs11207984;rs12047226;rs11577840;rs1979722;rs1168009;rs1168026;rs1748201;rs10889348;rs10889353;rs2479464;rs1184865;rs11207984;rs144042353;rs12047226;rs28641195;rs12136083;rs11208008;rs597470;rs12023489;rs12023489;rs7547965;rs1168036;rs1168036;rs1168042;rs1168042;rs1168044;rs1168044;rs1184547;rs1184547;rs11207984;rs11207984;rs11207985;rs11207985;rs11207986;rs11207986;rs10889344;rs10889344;rs10789114;rs10789114;rs7555577;rs11207990;rs11207990;rs11207992;rs11207992;rs1748200;rs1748200;rs1629122;rs1629122;rs11207996;rs11207996;rs1748197;rs1748197;rs2366636;rs2366636;rs2366638;rs2366638;rs6587976;rs10889350;rs12239737;rs11207976;rs583609;rs636523;rs636497;rs1690761;rs12042319;rs6690733;rs11207997;rs6587980;rs12401837;rs11207986;rs1168114;rs637723;rs656297;rs10158897;rs10889335;rs11207985;rs11207985;rs11207990;rs11207990;rs11207992;rs11207992;rs1748200;rs1748200;rs1629122;rs1629122;rs10789119;rs10789119;rs1570694;rs1570694;rs1570694;rs4587594;rs4587594;rs1690755;rs1168021;rs10889348;rs10889348;rs1168114;rs11208007;rs598253;rs1177541;rs12062275;rs11207992;rs2366636;rs10889335;rs10493322;rs1305521;rs12403207;rs10789119;rs10889352;rs11208000;rs10889354;rs4344355;rs10889356;rs998403;rs7548877;rs11207982;rs11207984;rs11207985;rs10789117;rs10493322;rs638305;rs1627591;rs7555577;rs1748197;rs1748197;rs10889349;rs1168102;rs624700;rs12124284;rs1168046;rs11207992;rs11207996;rs630144;rs10789112;rs10159255;rs1168001;rs912540;rs626787;rs11207970;rs1305521;rs1781212;rs1781212;rs1781212;rs1168020;rs12074528;rs1168002;rs1168002;rs1168015;rs10159255;rs12042319;rs2366636;rs2366636;rs12047226;rs12047226;rs995000;rs181835401;rs12136083;rs12136083;rs12403207;rs1179765;rs12074528;rs2029763;rs636497;rs10889333;rs12136083;rs1979722;rs10889334;rs11207972;rs10889331;rs9436223;rs641540;rs634341;rs10889334;rs1168028;rs12062275;rs1570694;rs631106;rs7548877;rs11207981;rs1184547;rs1179765;rs2029763;rs631106;rs631106;rs12029068;rs10889331;rs1168034;rs1168034;rs1168029;rs11485618;rs11485618;rs10789118;rs10789118;rs7520810;rs7520810;rs10889352;rs10889352;rs638714;rs10889331;rs1168020;rs2479464;rs1168132;rs10889360;rs11588261;rs10889332;rs10889348;rs637723;rs11207970;rs11207974;rs11207980;rs1167998;rs1168017;rs1168017;rs1472257;rs1472257;rs1168097;rs11208001;rs1168114;rs9436661;rs1168010;rs1168015;rs1168085;rs1168085;rs1168086;rs1168086;rs746735;rs746735;rs1168097;rs1168097;rs1168098;rs1168098;rs1168010;rs1781195;rs11207986;rs10159255;rs1168124;rs10889356;rs35529421;rs1168085;rs1168099;rs12090886;rs656297;rs624660;rs1184865;rs1781195;rs1627591;rs1168022;rs1748197;rs2366636;rs1168034;rs7555577;rs993013;rs10889349;rs10889349;rs61471917;rs61471917;rs10889350;rs10889350;rs10157265;rs10157265;rs2366638;rs2366638;rs1168104;rs11207976;rs11207981;rs1184547;rs10889353;rs1177541;rs3850634;rs112957492;rs1167998;rs10789112;rs1168041;rs1168050;rs61775910;rs11207986;rs1748199;rs10789117;rs1570694;rs6657050;rs12047226;rs1168085;rs112957492;rs10889357;rs1690761;rs1168040;rs1168028;rs1690766;rs10889340;rs10889340;rs993013;rs993013;rs1168098;rs1168128;rs12023489;rs9988450;rs1305521;rs7548877;rs111337204;rs1168104;rs11208001;rs1168010;rs11588261;rs642845;rs998403;rs12124281;rs6675401;rs10889349;rs1168102;rs28641195;rs634341;rs1690766;rs6690733;rs11207997;rs1168113;rs631106;rs631106;rs10889335;rs10889335;rs1168034;rs1168104;rs11588261;rs7547965;rs1168009;rs7527004;rs11207979;rs10789114;rs4495740;rs4344355;rs1184865;rs12029068;rs9436661;rs12037659;rs1168002;rs1168009;rs10889333;rs1184865;rs11207995;rs6678483;rs1168099;rs3913007;rs3913007;rs10889335;rs10889335;rs636497;rs1168026;rs1168023;rs10889348;rs10889348;rs10789120;rs4495740;rs1168009;rs1168017;rs10789113;rs12116574;rs12038768;rs12042319;rs11207999;rs641540;rs12090886;rs1168124;rs3913007;rs2489835;rs1168031;rs1168018;rs1168017;rs7548877;rs11207982;rs1184547;rs3850634;rs11485618;rs10789118;rs2366638;rs1305520;rs11207972;rs1167998;rs1168028;rs1168028;rs11207981;rs1184547;rs1168021;rs2131925;rs2131926;rs10889343;rs4329540;rs1748200;rs1629122;rs1748195;rs1168104;rs10889357;rs642845;rs641540;rs10158897;rs10158897;rs1168036;rs1168036;rs1168042;rs1168042;rs1168044;rs1168044;rs10889337;rs1168047;rs1168047;rs1168050;rs1168050;rs1690766;rs1690766;rs1781221;rs1781221;rs10159255;rs2131925;rs2131925;rs2131926;rs2131926;rs10889343;rs10889343;rs10889344;rs10889344;rs10789114;rs10789114;rs28641195;rs11208001;rs4587594;rs12130333;rs10789112;rs1781212;rs1781212;rs1627591;rs10889337;rs1168047;rs4915621;rs12239736;rs10158897;rs597078;rs597076;rs998403;rs1168036;rs11207977;rs1168044;rs11207985;rs7519785;rs1748195;rs7539035;rs1168026;rs583609;rs583609;rs624660;rs624660;rs1305520;rs1168047;rs6693353;rs112957492;rs11207969;rs1168093;rs12124281;rs1168027;rs11207984;rs6657050;rs1168086;rs1168089;rs624660;rs10889332;rs4915621;rs6587980;rs10889360;rs656297;rs656297;rs11207969;rs11207969;rs4350231;rs4350231;rs1168046;rs11208004;rs11208004;rs7518497;rs7518497;rs10889349;rs1168086;rs1168041;rs1168086;rs1168030;rs10889354;rs10889354;rs11208001;rs11208001;rs111337204;rs10889334;rs1748197;rs656297;rs7547965;rs1168044;rs7531579;rs1167996;rs746735;rs1168041;rs636523;rs1167998;rs11577840;rs12074528;rs11207994;rs11208004;rs634341;rs1184865;rs1690766;rs1168086;rs746735;rs1168089;rs1168093;rs638714;rs11207970;rs597076;rs597076;rs1168029;rs1168029;rs1168044;rs10789118;rs1168124;rs1305520;rs1167996;rs1305521;rs181835401;rs12136083;rs1979722;rs1627591;rs1168089;rs1168098;rs181835401;rs1305520;rs1979722;rs1168021;rs1168020;rs1179765;rs11207994;rs1168085;rs1168093;rs1168098;rs4495740;rs10889356;rs583609;rs3913007;rs1177541;rs2489835;rs1168029;rs1168029;rs28641195;rs9436223;rs4495740;rs10889331;rs1168010;rs28399032;rs12029068;rs1168097;rs1168028;rs1168028;rs1168102;rs28399032;rs597470;rs597470;rs636523;rs1979722;rs1979722;rs11577840;rs11577840;rs1629122;rs1748195;rs10789119;rs10889352;rs6657050;rs2479464;rs2479464;rs642845;rs634341;rs2366636;rs1748199;rs10889348;rs1168097;rs6657050;rs1168093;rs1168097;rs626787;rs9436661;rs783291;rs597470;rs630144;rs1168029;rs61471917;rs1168113;rs1168113;rs624660;rs4350231;rs4350231;rs10889337;rs11577840;rs10789117;rs6675401;rs10789120;rs11208007;rs9436221;rs9436221;rs12029068;rs12029068;rs4350231;rs1748200;rs12239737;rs1168132;rs624698;rs1305520;rs12124284;rs10789112;rs995000;rs12136083;rs638305;rs3913007;rs7531579;rs1168041;rs631106;rs11207981;rs1184547;rs144042353;rs10789116;rs10889350;rs10889333;rs10889333;rs11207979;rs1168022;rs6678483;rs9436222;rs9436222;rs630144;rs10889335;rs10889335;rs35529421;rs11207994;rs1168099;rs10889330;rs1168034;rs2029763;rs10789113;rs11485618;rs10789118;rs1570694;rs7539035;rs1168099;rs1168023;rs4350231;rs638714;rs637723;rs10889333;rs7548877;rs7519785;rs12038768;rs3850634;rs1168114;rs12136083;rs597470;rs12124284;rs10889339;rs10889340;rs11207983;rs10889347;rs1167998;rs1781212;rs1748201;rs10889353;rs11207982;rs11207982;rs2029763;rs10789113;rs11207992;rs10789117;rs10789119;rs10889352;rs11207969;rs10493322;rs10789120;rs10493322;rs638305;rs1168003;rs11207976;rs1781212;rs11207979;rs1168046;rs1168047;rs10889338;rs1748195;rs10889347;rs10889349;rs746735;rs637723;rs637723;rs11207969;rs11207972;rs1168015;rs995000;rs995000;rs1168128;rs4350231;rs4350231;rs1167998;rs1168050;rs4915621;rs10789116;rs10789120;rs746735;rs1168089;rs12124284;rs1168040;rs1305520;rs638714;rs1167996;rs1002687;rs1168034;rs1168018;rs12116574;rs10789117;rs10789117;rs597470;rs1690755;rs12403207;rs2029763;rs2029763;rs10889342;rs10889348;rs10889348;rs10789120;rs1168097;rs636523;rs636523;rs1168028;rs1168028;rs1690755;rs10889337;rs10889348;rs10889348;rs12136083;rs626787;rs10889334;rs1168046;rs1168047;rs11207980;rs10889339;rs11207983;rs995000;rs11207972;rs1781212;rs1168030;rs10157265;rs783291;rs630144;rs4350231;rs1002687;rs1168026;rs1168099;rs10493322;rs4915840;rs7534572;rs6690733;rs631106;rs11207980;rs61775910;rs1570694;rs12047226;rs637723;rs1168085;rs642845;rs9988450;rs1168028;rs12403207;rs6693353;rs11207996;rs7520810;rs12025800;rs2366638;rs11208000;rs912540;rs642845;rs597078;rs597076;rs4350231;rs10889335;rs1002687;rs1168028;rs10889336;rs10889336;rs1168098;rs2479464;rs10789113;rs11485618;rs1570694;rs1002687;rs11207977;rs1168085;rs7547965;rs1168029;rs4915838;rs144042353;rs583609;rs10889331;rs10789114;rs11207995;rs6657050;rs1168093;rs4587594;rs11208007;rs624700;rs597076;rs2029763;rs2029763;rs12239736;rs10889354;rs4587594;rs10158897;rs7547965;rs2029763;rs2029763;rs12239737;rs1168093;rs10789112;rs1781212;rs10889338;rs6587980;rs659656;rs12062275;rs4915838;rs10889339;rs10889340;rs11207983;rs10159255;rs12239736;rs1168124;rs12136083;rs597078;rs7527004;rs1168018;rs1168086;rs746735;rs12029068;rs12029068;rs659656;rs630144;rs636523;rs636497;rs1168041;rs11207999;rs10789112;rs10889337;rs10789119;rs10889352;rs28399032;rs10889356;rs1168114;rs12037659;rs1690755;rs12124281;rs1168010;rs1627591;rs10889360;rs11208008;rs9436222;rs7555577;rs1168089;rs6587976;rs6587976;rs3850634;rs1748199;rs1748199;rs11207972;rs10889338;rs11485618;rs10789118;rs598253;rs1167996;rs1781195;rs144042353;rs2366636;rs1168098;rs10889357;rs783291;rs10889339;rs10889340;rs638714;rs638714;rs598253;rs598253;rs659656;rs659656;rs634341;rs634341;rs10889330;rs10889330;rs10889331;rs10889331;rs1168009;rs1168009;rs1168042;rs1168018;rs1168018;rs11207982;rs11207992;rs1472257;rs1168124;rs1168124;rs1168032;rs1168032;rs11207977;rs11207985;rs11207979;rs1748199;rs12239736;rs1168050;rs1690766;rs1748200;rs1629122;rs1748197;rs1748199;rs6690733;rs11207997;rs12403212;rs12403207;rs11207983;rs638305;rs638305;rs12037659;rs12037659;rs1167996;rs1167996;rs1781195;rs1748201;rs1748201;rs10889348;rs10889348;rs4495740;rs4495740;rs2366636;rs111337204;rs1002687;rs11207999;rs1168086;rs1168099;rs1168102;rs28641195;rs11207969;rs1168018;rs61471917;rs1168085;rs1007205;rs1979722;rs1979722;rs11207990;rs1748195;rs11207996;rs11207997;rs783291;rs1168041;rs1168029;rs1690755;rs10159255;rs1168102;rs4344355;rs144042353;rs6587980;rs10889357;rs4350231;rs1168032;rs12090886;rs1168017;rs10158897;rs10158897;rs11207976;rs1168023;rs10889340;rs10889340;rs11207994;rs1748195;rs10889348;rs10889348;rs1168132;rs1168132;rs624660;rs1305521;rs10889340;rs12239737;rs1168098;rs4344355;rs10889357;rs1690755;rs1168041;rs11207976;rs1781212;rs1168044;rs11207979;rs1168046;rs1168047;rs1748201;rs10889349;rs12047226;rs112957492;rs10889330;rs7518497;rs626787;rs626787;rs642845;rs642845;rs641540;rs641540;rs7547965;rs10889334;rs10889334;rs11207976;rs1168031;rs7519785;rs11207992;rs28641195;rs7531579;rs10159255;rs1748197;rs1168040;rs641540;rs3913007;rs10889332;rs1168036;rs1168031;rs1168027;rs12038768;rs1168114;rs12130333;rs636523;rs1168093;rs11207970;rs11207970;rs597078;rs597078;rs630144;rs630144;rs636497;rs636497;rs1305520;rs1168040;rs6696502;rs11207974;rs11207984;rs7519785;rs10789114;rs3850634;rs11207996;rs10889353;rs2479464;rs7518497;rs1781195;rs9988450;rs1177541;rs12029068;rs656297;rs10889337;rs12023489;rs34465969;rs144834675;rs10493322;rs10493322;rs10889332;rs10889332;rs1168027;rs6690733;rs12023489;rs12023489;rs12116574;rs12038768;rs1168027;rs61775910;rs638305;rs1168009;rs12042319;rs9436221;rs912540;rs10889360;rs1168009;rs10889334;rs1168093;rs9436221;rs1168026;rs1168026;rs1690766;rs1179765;rs10789116;rs1168001;rs12239737;rs9436661;rs637723;rs636497;rs11207972;rs6587980;rs10789120;rs28399032;rs7518497;rs12023489;rs1168036;rs11207993;rs10157265;rs35529421;rs1168023;rs11485618;rs10789118;rs912540;rs583609;rs11207982;rs1168002;rs1168029;rs10889339;rs10889340;rs12116574;rs6675401;rs35529421;rs34465969;rs10789112;rs10789112;rs11207980;rs11207996;rs11207996;rs6675401;rs1168097;rs1168040;rs11207977;rs12403207;rs1168021;rs6657050;rs10889330;rs1168124;rs9436223;rs7547965;rs10889330;rs11207983;rs6678483;rs10158897;rs7520810;rs144042353;rs6678483;rs10789119;rs10889352;rs995000;rs1168085;rs1167998;rs1690761;rs11207976;rs4350231;rs11207990;rs1472257;rs10889347;rs10889363;rs2182869;rs1168031;rs1168031;rs1168030;rs1168030;rs1168027;rs1168027;rs12025800;rs4495740;rs28399032;rs1168029;rs1168029;rs4915621;rs1168085;rs1168086;rs746735;rs12023489;rs12029068;rs4350231;rs1168003;rs1168003;rs61471917;rs10889350;rs12023489;rs1168030;rs6696502;rs12042319;rs3850634;rs11207996;rs112957492;rs112957492;rs10889353;rs1002687;rs1002687;rs35529421;rs35529421;rs1168026;rs1168026;rs1184865;rs1184865;rs7531579;rs641540;rs1168022;rs116405518;rs1629122;rs1570694;rs1168089;rs10889336;rs10889336;rs61471917;rs4344355;rs1168002;rs10889331;rs12037659;rs1168034;rs7527004;rs10789116;rs10889348;rs7539035;rs746735;rs1168089;rs1168097;rs583609;rs10889333;rs10789117;rs10889350;rs9436221;rs9436221;rs9436222;rs9436222;rs9436223;rs9436223;rs598253;rs1781212;rs1781212;rs11207979;rs10159255;rs1168098;rs597470;rs597078;rs597076;rs10889334;rs11208001;rs7527004;rs10889344;rs10789114;rs1168124;rs144042353;rs12239736;rs6657050;rs626787;rs626787;rs1690761;rs1690761;rs1168022;rs7547965;rs12074528;rs2029763;rs10157265;rs7520810;rs1168093;rs28399032;rs9436222;rs10889332;rs9436222;rs1168001;rs1168034;rs11207995;rs12239737;rs11208000;rs11208007;rs626787;rs631106;rs583609;rs583609;rs1690766;rs10889344;rs10889348;rs10889348;rs10889353;rs11207974;rs11207978;rs11207992;rs6675401;rs6678483;rs6675401;rs10889347;rs9436223;rs2131925;rs2131926;rs10889343;rs4329540;rs7555577;rs11207994;rs995000;rs6657050;rs656297;rs12037659;rs144042353;rs10889347;rs2479464;rs11207980;rs1168022;rs6678483;rs12025800;rs636523;rs2489835;rs61471917;rs10789118;rs11207999;rs7531579;rs10889360;rs642845;rs61471917;rs656297;rs656297;rs11207997;rs6675401;rs12239737;rs1168097;rs1168044;rs10157265;rs12025800;rs1167998;rs2366638;rs11208000;rs1690755;rs10889350;rs659656;rs11207972;rs10789112;rs1168029;rs10889350;rs10157265;rs7520810;rs7539035;rs6678483;rs1168020;rs7520810;rs636523;rs1167998;rs10789120;rs1168009;rs11207969;rs6587976;rs10159255;rs7555577;rs10789119;rs10889352;rs11208001;rs7547965;rs4915840;rs12025800;rs9436223;rs9436223;rs10889338;rs4915621;rs1748201;rs659656;rs11577840;rs11207981;rs2366638;rs1168003;rs4915840;rs7534572;rs1748197;rs12239737;rs111337204;rs11208007;rs12062275;rs2366638;rs1168107;rs638305;rs10889347;rs746735;rs1168093;rs111337204;rs1167996;rs10889333;rs11577840;rs11208000;rs7531579;rs10889335;rs12090886;rs1748195;rs630144;rs1168002;rs1168026;rs1748199;rs11208010;rs10493322;rs636497;rs1168002;rs1168003;rs11207992;rs11208000;rs12023489;rs12023489;rs1748200;rs1629122;rs995000;rs993013;rs1168086;rs1002687;rs1002687;rs35529421;rs35529421;rs1168031;rs1168031;rs1168030;rs1168030;rs1168027;rs1168027;rs10889335;rs10889337;rs1748199;rs11485618;rs6675401;rs6678483;rs10889347;rs112957492;rs11207972;rs1979722;rs11207977;rs1168089;rs11208001;rs11208001;rs1168029;rs1168029;rs1184865;rs1184865;rs4915621;rs11207995;rs1168050;rs28399032;rs11207970;rs11207978;rs116405518;rs112957492;rs1168132;rs9436221;rs636497;rs11577840;rs11577840;rs7534572;rs2366638;rs11207969;rs11207969;rs624660;rs624660;rs10789112;rs1748200;rs1748195;rs10889347;rs11208000;rs11208000;rs12124281;rs1168029;rs1168029;rs11207980;rs10889350;rs9436661;rs1168001;rs1168010;rs1168015;rs10889332;rs1690761;rs1168040;rs4915840;rs7534572;rs2366636;rs10157265;rs12025800;rs2366638;rs1168104;rs1177541;rs1168010;rs11207974;rs10889334;rs11207982;rs2029763;rs10889349;rs41290146;rs1168031;rs1168097;rs111337204;rs598253;rs1184547;rs6690733;rs10789120;rs1305520;rs10789112;rs61775910;rs6690733;rs1168086;rs998403;rs2366636;rs12239737;rs11207969;rs12023489;rs10789113;rs11207976;rs11207976;rs1748201;rs10889349;rs2479464;rs10889333;rs1748197;rs1748199;rs11207972;rs10789113;rs1168128;rs10158897;rs1168001;rs7519785;rs11208000;rs638714;rs1177541;rs11207978;rs6696502;rs11207990;rs1472257;rs12136083;rs637723;rs637723;rs12023489;rs2489835;rs1690761;rs1168050;rs1472257;rs1748197;rs10889349;rs11208000;rs11208000;rs28641195;rs634341;rs35529421;rs1168018;rs12239737;rs12239736;rs61775956;rs12124284;rs1168036;rs10889344;rs6587980;rs1168104;rs1167998;rs6696502;rs11207990;rs2366636;rs1748199;rs61471917;rs12047226;rs1168102;rs1168032;rs1168032;rs7548877;rs11207996;rs2366636;rs1167998;rs11207997;rs6587980;rs12047226;rs6690733;rs6587976;rs10889344;rs1168085;rs1168098;rs1690755;rs3850634;rs1168124;rs11207972;rs6587976;rs1690761;rs12090886;rs1690766;rs12117388;rs10789112;rs11207980;rs7519785;rs4329540;rs12047226;rs998403;rs998403;rs4329540;rs6690733;rs1168099;rs636497;rs624660;rs1184865;rs1748195;rs6587976;rs11208001;rs1168124;rs10889334;rs12090886;rs2131925;rs2131926;rs10889343;rs995000;rs995000;rs10889330;rs1979722;rs61775910;rs2131925;rs2131926;rs10889343;rs4329540;rs1472257;rs10889350;rs6587980;rs6657050;rs1168086;rs12090886;rs10889349;rs1168097;rs4350231;rs1168028;rs12090886;rs1570694;rs112957492;rs659656;rs10889334;rs1627591;rs116405518;rs642845;rs1168031;rs1168013;rs1168013;rs10789113;rs116405518;rs61471917;rs746735;rs1168099;rs11207972;rs12047226;rs10889333;rs1184865;rs11577840;rs1168128;rs9436222;rs641540;rs11207999;rs1781195;rs1781195;rs10889343;rs1472257;rs1167996;rs1168031;rs3850634;rs1168009;rs10889335;rs2479464;rs1748197;rs7520810;rs598253;rs11207969;rs9988450;rs10889331;rs4915838;rs1168013;rs11207992;rs34465969;rs1168132;rs1168098;rs11208008;rs1168030;rs1168013;rs7547965;rs1168026;rs746735;rs1168089;rs1177541;rs11207970;rs1183260;rs1002687;rs10159255;rs1007205;rs10889333;rs10889338;rs4915621;rs12029068;rs1168013;rs1748200;rs1629122;rs10889347;rs995000;rs995000;rs10889333;rs11207996;rs11207972;rs11208001;rs1168041;rs3913007;rs1168040;rs11207978;rs10889348;rs7518497;rs4915838;rs10159255;rs11207997;rs144834675;rs1168032;rs1168032;rs6696502;rs636497;rs1168028;rs12124281;rs181835401;rs12136083;rs1168034;rs4350231;rs598253;rs1168026;rs11207977;rs11207994;rs1570694;rs995000;rs1168093;rs641540;rs1168026;rs10889334;rs12037659;rs656297;rs1168031;rs1168022;rs10889353;rs1168041;rs1168023;rs116405518;rs6696502;rs10889348;rs1168128;rs597078;rs597076;rs2489835;rs10158897;rs28399032;rs11588261;rs1748195;rs1168098;rs9436661;rs637723;rs11207974;rs11207974;rs1748201;rs61471917;rs1168102;rs28641195;rs1177541;rs1167998;rs11207999;rs12037659;rs1168041;rs6693353;rs10889352;rs10889332;rs10889332;rs2489835;rs12042319;rs12042319;rs6690733;rs11207997;rs10889350;rs10889335;rs10889335;rs1168041;rs1168040;rs1168040;rs9436223;rs6587976;rs1472257;rs6690733;rs1168099;rs1183260;rs11207999;rs634341;rs10789119;rs61775910;rs10889344;rs11207997;rs11207999;rs28641195;rs11208001;rs11208001;rs1168132;rs11208004;rs10889332;rs10889335;rs1168031;rs1168029;rs1168029;rs7527004;rs1305520;rs1002687;rs12239736;rs10493322;rs7539035;rs638305;rs10889331;rs11485618;rs10789118;rs1305520;rs1305520;rs1183260;rs144042353;rs10889349;rs1168102;rs1168132;rs11208004;rs998403;rs998403;rs10789116;rs995000;rs11207990;rs11208004;rs1168032;rs1177541;rs10789114;rs10889356;rs1305521;rs1305521;rs10889356;rs656297;rs1168036;rs10789120;rs11207972;rs6696502;rs1979722;rs10789112;rs11207978;rs4915840;rs7534572;rs2131925;rs2131926;rs11207990;rs11207990;rs6675401;rs6678483;rs10889350;rs1168089;rs11207969;rs597470;rs1168030;rs1184865;rs4915840;rs1168017;rs11207997;rs1690755;rs10889337;rs1002687;rs7527004;rs11207977;rs11207977;rs1168046;rs1168046;rs10889338;rs10889338;rs11207980;rs11207980;rs11207981;rs11207981;rs1184547;rs1184547;rs10889356;rs10889356;rs1748197;rs1748199;rs1168002;rs1168023;rs1168102;rs1168132;rs1168050;rs7534572;rs1168114;rs626787;rs11207969;rs10889333;rs4344355;rs624660;rs1781195;rs11577840;rs12038768;rs7518497;rs12403212;rs1305520;rs1183260;rs1183260;rs1168040;rs1168040;rs7520810;rs1168085;rs11208001;rs11208004;rs11207970;rs1690766;rs998403;rs1168023;rs35529421;rs7539035;rs1007205;rs11207974;rs783291;rs1168001;rs10789116;rs1748200;rs1629122;rs7539035;rs10889363;rs4350231;rs4350231;rs6587976;rs2029763;rs2029763;rs12025800;rs7539035;rs12023489;rs1002687;rs11207995;rs11207997;rs1168003;rs6587980;rs10157265;rs7520810;rs6657050;rs7539035;rs1168097;rs1168099;rs626787;rs12038768;rs1472257;rs631106;rs4915621;rs11208003;rs4344355;rs641540;rs1168002;rs6693353;rs2182869;rs636523;rs636523;rs1168034;rs1168034;rs1168018;rs1168018;rs4329540;rs4329540;rs4329540;rs10789117;rs2366638;rs638305;rs1168034;rs7534572;rs11207982;rs1183260;rs1168022;rs11207990;rs6675401;rs6678483;rs112957492;rs1168031;rs626787;rs10158897;rs1168023;rs12047226;rs6587976;rs12239736;rs28399032;rs7531579;rs1167996;rs1168032;rs1168029;rs2131925;rs2131926;rs10889343;rs1748195;rs1748195;rs6675401;rs7520810;rs11208000;rs631106;rs1167998;rs1002687;rs4915840;rs12023489;rs631106;rs1305520;rs12124281;rs1168015;rs1168032;rs1168027;rs12062275;rs1748201;rs1168113;rs6678483;rs10157265;rs12025800;rs12025800;rs12047226;rs116405518;rs	Cholesterol_esters_in_large_VLDL;Concentration_of_medium_VLDL_particles;Concentration_of_medium_VLDL_particles;Concentration_of_small_VLDL_particles;Concentration_of_very_large_VLDL_particles;Concentration_of_very_large_VLDL_particles;Triglycerides_in_very_small_VLDL;18:2__linoleic_acid_(LA);Serum_VLDL-TG-eFR;VLDL-TG-eFR;Serum_VLDL-TG-eFR;VLDL-TG-eFR;Serum_VLDL-TG-eFR;VLDL-TG-eFR;Serum_VLDL-TG-eFR;VLDL-TG-eFR;Serum_VLDL-TG-eFR;VLDL-TG-eFR;Serum_VLDL-TG-eFR;VLDL-TG-eFR;Phospholipids_in_chylomicrons_and_extremely_large_VLDL;Serum_VLDL-TG-eFR;VLDL-TG-eFR;Total_cholesterol_in_large_VLDL;Free_cholesterol_in_small_VLDL;OmegaL6_fatty_acids;Phospholipids_in_very_large_VLDL;Phospholipids_in_large_VLDL;Triglycerides_in_chylomicrons_and_extremely_large_VLDL;Phospholipids_in_very_large_VLDL;Cholesterol_esters_in_medium_VLDL;Serum_Gp/Serum-TG;Gp/Serum-TG;Triglycerides_in_very_large_VLDL;Total_lipids_in_very_small_VLDL;Free_cholesterol_in_large_VLDL;Triglycerides_in_very_small_VLDL;Concentration_of_very_small_VLDL_particles;Serum_Gp/Serum-TG;Gp/Serum-TG;Triglycerides_in_very_small_VLDL;Phospholipids_in_medium_VLDL;Serum_XS-VLDL-TG;XS-VLDL-TG;Triglycerides_in_very_small_VLDL;Phospholipids_in_medium_VLDL;Phospholipids_in_medium_VLDL;Free_cholesterol_in_large_VLDL;Cholesterol_esters_in_large_VLDL;Total_phosphoglycerides;Triglycerides_in_IDL;Concentration_of_medium_VLDL_particles;Concentration_of_very_large_VLDL_particles;Concentration_of_very_large_VLDL_particles;Concentration_of_very_large_VLDL_particles;Concentration_of_very_large_VLDL_particles;Concentration_of_small_VLDL_particles;Concentration_of_very_large_VLDL_particles;Concentration_of_small_VLDL_particles;Concentration_of_very_large_VLDL_particles;Total_lipids_in_very_small_VLDL;Serum_Serum-TG;Serum-TG;Free_cholesterol_in_small_VLDL;Total_phosphoglycerides;Serum_M-VLDL-FC;M-VLDL-FC;Phospholipids_in_very_large_VLDL;Total_lipids_in_very_small_VLDL;Total_lipids_in_very_small_VLDL;Total_lipids_in_very_small_VLDL;Total_lipids_in_very_small_VLDL;Triglycerides_in_very_large_HDL;Phospholipids_in_medium_VLDL;Phospholipids_in_medium_VLDL;Triglycerides_in_very_small_VLDL;Triglycerides_in_very_large_HDL;Free_cholesterol_in_small_VLDL;Triglycerides_in_very_large_VLDL;Total_cholesterol_in_medium_VLDL;Total_cholesterol_in_medium_VLDL;Total_cholesterol_in_medium_VLDL;Free_cholesterol_in_large_VLDL;Free_cholesterol_in_large_VLDL;Free_cholesterol_in_medium_VLDL;Free_cholesterol_in_medium_VLDL;Total_lipids_in_small_VLDL;Triglycerides_in_chylomicrons_and_extremely_large_VLDL;Concentration_of_very_large_VLDL_particles;Concentration_of_chylomicrons_and_extremely_large_VLDL_particles;Concentration_of_very_large_VLDL_particles;Concentration_of_very_large_VLDL_particles;Total_cholesterol_in_small_VLDL;Total_cholesterol_in_small_VLDL;Concentration_of_very_large_VLDL_particles;Concentration_of_very_large_VLDL_particles;Total_lipids_in_small_VLDL;Phospholipids_in_large_VLDL;Serum_Serum-TG;Serum-TG;Serum_Serum-TG;Serum-TG;Serum_Serum-TG;Serum-TG;Serum_XS-VLDL-TG;XS-VLDL-TG;Serum_Serum-TG;Serum-TG;Serum_Serum-TG;Serum-TG;18:2__linoleic_acid_(LA);Phospholipids_in_chylomicrons_and_extremely_large_VLDL;Total_lipids_in_small_VLDL;Phospholipids_in_large_VLDL;Serum_Serum-TG;Serum-TG;Serum_Serum-TG;Serum-TG;Serum_Serum-TG;Serum-TG;Triglycerides_in_small_VLDL;Free_cholesterol_in_small_VLDL;Phospholipids_in_large_VLDL;Serum_Serum-TG;Serum-TG;Triglycerides_in_very_large_HDL;Concentration_of_large_VLDL_particles;Phospholipids_in_very_large_VLDL;Concentration_of_large_VLDL_particles;Phospholipids_in_very_large_VLDL;Serum_XS-VLDL-TG;XS-VLDL-TG;Serum_XS-VLDL-TG;XS-VLDL-TG;Total_lipids_in_very_small_VLDL;Total_lipids_in_very_small_VLDL;Total_lipids_in_very_small_VLDL;Triglycerides_in_very_large_HDL;Triglycerides_in_very_large_HDL;Free_cholesterol_in_large_VLDL;Phospholipids_in_medium_VLDL;Phospholipids_in_medium_VLDL;Total_cholesterol_in_medium_VLDL;Free_cholesterol_in_large_VLDL;Total_cholesterol_in_medium_VLDL;Total_phosphoglycerides;Total_cholesterol_in_small_VLDL;Total_cholesterol_in_small_VLDL;Total_lipids_in_small_VLDL;Total_cholesterol_in_small_VLDL;Cholesterol_esters_in_large_VLDL;Concentration_of_very_large_VLDL_particles;Concentration_of_very_large_VLDL_particles;Concentration_of_very_large_VLDL_particles;Total_cholesterol_in_small_VLDL;Total_cholesterol_in_large_VLDL;Serum_Serum-TG;Serum-TG;Serum_Serum-TG;Serum-TG;Serum_Serum-TG;Serum-TG;Serum_Serum-TG;Serum-TG;18:2__linoleic_acid_(LA);18:2__linoleic_acid_(LA);Serum_Serum-TG;Serum-TG;Serum_Serum-TG;Serum-TG;Serum_Serum-TG;Serum-TG;Serum_Serum-TG;Serum-TG;Serum_Serum-TG;Serum-TG;Phospholipids_in_large_VLDL;Phospholipids_in_large_VLDL;Triglycerides_in_small_VLDL;Cholesterol_esters_in_medium_VLDL;18:2__linoleic_acid_(LA);Serum_XS-VLDL-TG;XS-VLDL-TG;Triglycerides_in_very_large_VLDL;Serum_XS-VLDL-TG;XS-VLDL-TG;Phospholipids_in_small_VLDL;Phospholipids_in_large_VLDL;Phospholipids_in_medium_VLDL;Triglycerides_in_very_small_VLDL;Free_cholesterol_in_medium_VLDL;Triglycerides_in_very_large_HDL;Serum_total_triglycerides;Free_cholesterol_in_medium_VLDL;Serum_total_triglycerides;Serum_total_triglycerides;Free_cholesterol_in_medium_VLDL;Total_cholesterol_in_medium_VLDL;Serum_total_triglycerides;Concentration_of_very_large_VLDL_particles;Concentration_of_very_large_VLDL_particles;Total_phosphoglycerides;Total_lipids_in_medium_VLDL;Concentration_of_chylomicrons_and_extremely_large_VLDL_particles;Triglycerides_in_IDL;18:2__linoleic_acid_(LA);Phospholipids_in_chylomicrons_and_extremely_large_VLDL;Serum_Serum-TG;Serum-TG;Free_cholesterol_in_small_VLDL;18:2__linoleic_acid_(LA);Free_cholesterol_in_small_VLDL;Cholesterol_esters_in_large_VLDL;Serum_XS-VLDL-TG;XS-VLDL-TG;Serum_XS-VLDL-TG;XS-VLDL-TG;Total_lipids_in_very_small_VLDL;Total_lipids_in_very_small_VLDL;Total_lipids_in_very_small_VLDL;Serum_XS-VLDL-TG;XS-VLDL-TG;Cholesterol_esters_in_medium_VLDL;Total_cholesterol_in_large_VLDL;Phospholipids_in_medium_VLDL;Triglycerides_in_very_large_VLDL;Serum_total_triglycerides;Phospholipids_in_medium_VLDL;Serum_total_triglycerides;Cholesterol_esters_in_large_VLDL;ApoB;Concentration_of_very_large_VLDL_particles;Cholesterol_esters_in_large_VLDL;Concentration_of_small_VLDL_particles;Total_cholesterol_in_small_VLDL;Triglycerides_in_IDL;Concentration_of_small_VLDL_particles;Concentration_of_small_VLDL_particles;Concentration_of_small_VLDL_particles;Phospholipids_in_chylomicrons_and_extremely_large_VLDL;Phospholipids_in_large_VLDL;Serum_MobCH2;MobCH2;Serum_M-VLDL-C;M-VLDL-C;Total_cholesterol_in_large_VLDL;Triglycerides_in_small_VLDL;18:2__linoleic_acid_(LA);Total_lipids_in_very_small_VLDL;Total_lipids_in_very_small_VLDL;Total_lipids_in_very_small_VLDL;Total_lipids_in_very_small_VLDL;Total_lipids_in_very_small_VLDL;Total_lipids_in_very_small_VLDL;Total_lipids_in_very_small_VLDL;Triglycerides_in_very_large_VLDL;Total_lipids_in_very_small_VLDL;Triglycerides_in_small_VLDL;Triglycerides_in_very_large_HDL;Triglycerides_in_very_large_HDL;Phospholipids_in_large_VLDL;Triglycerides_in_very_large_HDL;Phospholipids_in_medium_VLDL;Phospholipids_in_medium_VLDL;Free_cholesterol_in_medium_VLDL;Triglycerides_in_very_large_VLDL;Phospholipids_in_small_VLDL;Triglycerides_in_very_large_HDL;Triglycerides_in_very_large_HDL;Phospholipids_in_medium_VLDL;Total_cholesterol_in_small_VLDL;Triglycerides_in_medium_VLDL;Triglycerides_in_IDL;Total_lipids_in_small_VLDL;Total_lipids_in_small_VLDL;18:2__linoleic_acid_(LA);Triglycerides_in_small_VLDL;Phospholipids_in_chylomicrons_and_extremely_large_VLDL;Triglycerides_in_medium_VLDL;Serum_total_triglycerides;Phospholipids_in_medium_VLDL;Phospholipids_in_very_large_VLDL;Phospholipids_in_large_VLDL;Concentration_of_very_small_VLDL_particles;Concentration_of_large_VLDL_particles;Phospholipids_in_small_VLDL;Serum_Val/Serum-TG;Val/Serum-TG;Total_lipids_in_very_small_VLDL;Total_lipids_in_very_small_VLDL;Serum_XS-VLDL-TG;Total_lipids_in_very_small_VLDL;XS-VLDL-TG;Total_lipids_in_very_small_VLDL;Total_lipids_in_very_small_VLDL;Total_lipids_in_very_small_VLDL;Total_lipids_in_very_small_VLDL;Total_cholesterol_in_large_VLDL;Triglycerides_in_very_large_VLDL;Triglycerides_in_very_large_HDL;Triglycerides_in_very_large_HDL;Phospholipids_in_chylomicrons_and_extremely_large_VLDL;Free_cholesterol_in_large_VLDL;Triglycerides_in_very_large_HDL;Total_cholesterol_in_large_VLDL;Total_cholesterol_in_medium_VLDL;Total_cholesterol_in_medium_VLDL;Triglycerides_in_very_large_VLDL;Triglycerides_in_very_large_VLDL;Free_cholesterol_in_medium_VLDL;Serum_total_triglycerides;Triglycerides_in_chylomicrons_and_extremely_large_VLDL;Total_lipids_in_chylomicrons_and_extremely_large_VLDL;Total_lipids_in_chylomicrons_and_extremely_large_VLDL;OmegaL6_fatty_acids;Triglycerides_in_medium_VLDL;Concentration_of_very_large_VLDL_particles;Total_lipids_in_small_VLDL;Triglycerides_in_IDL;Triglycerides_in_IDL;Triglycerides_in_IDL;Triglycerides_in_IDL;Concentration_of_small_VLDL_particles;Serum_M-VLDL-C;M-VLDL-C;Serum_M-VLDL-C;M-VLDL-C;Serum_M-VLDL-C;M-VLDL-C;Serum_M-VLDL-C;M-VLDL-C;Serum_M-VLDL-C;M-VLDL-C;Serum_M-VLDL-C;M-VLDL-C;Serum_MobCH3;MobCH3;Serum_M-VLDL-C;M-VLDL-C;Serum_total_triglycerides;Cholesterol_esters_in_large_VLDL;Triglycerides_in_small_VLDL;Serum_Gp/Serum-TG;Gp/Serum-TG;Cholesterol_esters_in_medium_VLDL;Serum_XS-VLDL-TG;XS-VLDL-TG;Free_cholesterol_in_large_VLDL;Serum_MobCH;MobCH;Phospholipids_in_medium_VLDL;Phospholipids_in_medium_VLDL;Phospholipids_in_medium_VLDL;Total_lipids_in_very_small_VLDL;Free_cholesterol_in_medium_VLDL;Triglycerides_in_very_large_HDL;Free_cholesterol_in_medium_VLDL;Concentration_of_small_VLDL_particles;Concentration_of_small_VLDL_particles;Concentration_of_very_large_VLDL_particles;Concentration_of_very_large_VLDL_particles;Concentration_of_very_large_VLDL_particles;Triglycerides_in_IDL;Triglycerides_in_IDL;Triglycerides_in_IDL;Triglycerides_in_IDL;Total_lipids_in_small_VLDL;Total_cholesterol_in_small_VLDL;Concentration_of_small_VLDL_particles;18:2__linoleic_acid_(LA);18:2__linoleic_acid_(LA);Phospholipids_in_chylomicrons_and_extremely_large_VLDL;Total_lipids_in_small_VLDL;18:2__linoleic_acid_(LA);Phospholipids_in_large_VLDL;Phospholipids_in_chylomicrons_and_extremely_large_VLDL;Serum_Serum-TG;Serum-TG;Phospholipids_in_very_large_VLDL;Cholesterol_esters_in_large_VLDL;Serum_VLDL-TG-eFR;VLDL-TG-eFR;Phospholipids_in_small_VLDL;Total_lipids_in_very_small_VLDL;Total_lipids_in_very_small_VLDL;Total_cholesterol_in_large_VLDL;Total_cholesterol_in_large_VLDL;Total_cholesterol_in_large_VLDL;Serum_XS-VLDL-TG;XS-VLDL-TG;Serum_XS-VLDL-TG;XS-VLDL-TG;Serum_XS-VLDL-TG;XS-VLDL-TG;Triglycerides_in_very_small_VLDL;Phospholipids_in_medium_VLDL;Triglycerides_in_very_small_VLDL;Free_cholesterol_in_medium_VLDL;Triglycerides_in_very_large_HDL;Triglycerides_in_very_large_HDL;Triglycerides_in_very_large_HDL;Triglycerides_in_very_large_HDL;Triglycerides_in_very_large_HDL;Concentration_of_small_VLDL_particles;Concentration_of_small_VLDL_particles;Concentration_of_small_VLDL_particles;Total_lipids_in_chylomicrons_and_extremely_large_VLDL;Total_lipids_in_chylomicrons_and_extremely_large_VLDL;Concentration_of_very_small_VLDL_particles;Concentration_of_small_VLDL_particles;Concentration_of_small_VLDL_particles;Triglycerides_in_IDL;Triglycerides_in_IDL;Total_lipids_in_small_VLDL;Concentration_of_very_large_VLDL_particles;Concentration_of_very_large_VLDL_particles;Concentration_of_very_large_VLDL_particles;Concentration_of_very_large_VLDL_particles;Triglycerides_in_IDL;Concentration_of_small_VLDL_particles;OmegaL6_fatty_acids;Triglycerides_in_IDL;Concentration_of_small_VLDL_particles;Triglycerides_in_IDL;Concentration_of_small_VLDL_particles;Triglycerides_in_IDL;Concentration_of_small_VLDL_particles;Concentration_of_small_VLDL_particles;Concentration_of_small_VLDL_particles;Concentration_of_small_VLDL_particles;Phospholipids_in_large_VLDL;Free_cholesterol_in_small_VLDL;Serum_Serum-TG;Serum-TG;Total_cholesterol_in_large_VLDL;Serum_Serum-TG;Serum-TG;Cholesterol_esters_in_medium_VLDL;Free_cholesterol_in_small_VLDL;Triglycerides_in_chylomicrons_and_extremely_large_VLDL;Triglycerides_in_chylomicrons_and_extremely_large_VLDL;Serum_MobCH;MobCH;Total_lipids_in_very_small_VLDL;Total_cholesterol_in_large_VLDL;Cholesterol_esters_in_medium_VLDL;Serum_XS-VLDL-TG;XS-VLDL-TG;Triglycerides_in_very_large_HDL;Serum_Gp/Serum-TG;Gp/Serum-TG;Triglycerides_in_very_large_HDL;Triglycerides_in_very_large_VLDL;Total_cholesterol_in_medium_VLDL;Triglycerides_in_very_large_HDL;Total_phosphoglycerides;Total_lipids_in_small_VLDL;Total_lipids_in_chylomicrons_and_extremely_large_VLDL;Total_phosphoglycerides;Concentration_of_very_large_VLDL_particles;Total_phosphoglycerides;Triglycerides_in_IDL;Triglycerides_in_IDL;Concentration_of_small_VLDL_particles;Total_cholesterol_in_small_VLDL;Concentration_of_small_VLDL_particles;OmegaL6_fatty_acids;Total_lipids_in_small_VLDL;Serum_S-VLDL-TG;S-VLDL-TG;Total_cholesterol_in_large_VLDL;Phospholipids_in_large_VLDL;Serum_Serum-TG;Serum-TG;Serum_total_triglycerides;Triglycerides_in_IDL;Serum_XS-VLDL-TG;XS-VLDL-TG;Phospholipids_in_very_large_VLDL;Total_lipids_in_very_small_VLDL;18:2__linoleic_acid_(LA);Triglycerides_in_very_large_HDL;Triglycerides_in_very_large_HDL;Triglycerides_in_small_VLDL;Phospholipids_in_chylomicrons_and_extremely_large_VLDL;Triglycerides_in_very_large_HDL;Phospholipids_in_very_large_VLDL;Phospholipids_in_medium_VLDL;Triglycerides_in_chylomicrons_and_extremely_large_VLDL;Concentration_of_very_large_VLDL_particles;Concentration_of_small_VLDL_particles;Concentration_of_small_VLDL_particles;Concentration_of_very_large_VLDL_particles;Concentration_of_medium_VLDL_particles;Triglycerides_in_IDL;Concentration_of_very_large_VLDL_particles;Triglycerides_in_chylomicrons_and_extremely_large_VLDL;Phospholipids_in_small_VLDL;18:2__linoleic_acid_(LA);18:2__linoleic_acid_(LA);18:2__linoleic_acid_(LA);Total_lipids_in_medium_VLDL;Serum_Serum-TG/Glc;Serum-TG/Glc;Serum_Serum-TG;Serum-TG;Phospholipids_in_large_VLDL;Serum_Serum-TG;Serum-TG;Free_cholesterol_in_small_VLDL;Total_lipids_in_very_small_VLDL;Phospholipids_in_very_large_VLDL;Concentration_of_large_VLDL_particles;Concentration_of_large_VLDL_particles;Serum_XS-VLDL-TG;XS-VLDL-TG;Serum_XS-VLDL-TG;XS-VLDL-TG;Serum_XS-VLDL-TG;XS-VLDL-TG;Serum_XS-VLDL-TG;XS-VLDL-TG;Serum_XS-VLDL-TG;XS-VLDL-TG;Serum_XS-VLDL-TG;XS-VLDL-TG;Serum_XS-VLDL-TG;XS-VLDL-TG;Serum_XS-VLDL-TG;XS-VLDL-TG;Serum_XS-VLDL-TG;XS-VLDL-TG;Serum_XS-VLDL-TG;XS-VLDL-TG;Total_cholesterol_in_large_VLDL;Triglycerides_in_very_large_VLDL;Serum_XS-VLDL-TG;XS-VLDL-TG;Serum_XS-VLDL-TG;XS-VLDL-TG;Triglycerides_in_small_VLDL;Triglycerides_in_very_large_HDL;Triglycerides_in_very_large_HDL;Phospholipids_in_medium_VLDL;Phospholipids_in_medium_VLDL;Phospholipids_in_medium_VLDL;Free_cholesterol_in_medium_VLDL;Free_cholesterol_in_medium_VLDL;Free_cholesterol_in_medium_VLDL;Free_cholesterol_in_medium_VLDL;Serum_total_triglycerides;Free_cholesterol_in_large_VLDL;Cholesterol_esters_in_large_VLDL;Total_cholesterol_in_small_VLDL;Concentration_of_very_large_VLDL_particles;Concentration_of_small_VLDL_particles;Concentration_of_small_VLDL_particles;OmegaL6_fatty_acids;Concentration_of_very_large_VLDL_particles;Total_lipids_in_very_large_VLDL;Concentration_of_small_VLDL_particles;OmegaL6_fatty_acids;Concentration_of_small_VLDL_particles;OmegaL6_fatty_acids;Concentration_of_small_VLDL_particles;Concentration_of_very_large_VLDL_particles;Triglycerides_in_IDL;Triglycerides_in_IDL;Triglycerides_in_IDL;Total_cholesterol_in_small_VLDL;18:2__linoleic_acid_(LA);18:2__linoleic_acid_(LA);18:2__linoleic_acid_(LA);Serum_Serum-TG;Serum-TG;Serum_Gp/Serum-TG;Gp/Serum-TG;Triglycerides_in_chylomicrons_and_extremely_large_VLDL;Serum_MobCH3;Free_cholesterol_in_small_VLDL;MobCH3;Phospholipids_in_small_VLDL;Triglycerides_in_small_VLDL;Concentration_of_very_small_VLDL_particles;Serum_XS-VLDL-TG;XS-VLDL-TG;Free_cholesterol_in_large_VLDL;Total_cholesterol_in_large_VLDL;Serum_XS-VLDL-TG;XS-VLDL-TG;Serum_XS-VLDL-TG;XS-VLDL-TG;Free_cholesterol_in_medium_VLDL;Triglycerides_in_very_large_HDL;Phospholipids_in_medium_VLDL;Total_lipids_in_very_small_VLDL;Free_cholesterol_in_medium_VLDL;Serum_total_triglycerides;Free_cholesterol_in_large_VLDL;Total_lipids_in_small_VLDL;Total_lipids_in_small_VLDL;Concentration_of_very_large_VLDL_particles;Concentration_of_small_VLDL_particles;Concentration_of_very_large_VLDL_particles;Concentration_of_very_large_VLDL_particles;Concentration_of_small_VLDL_particles;Concentration_of_small_VLDL_particles;Total_lipids_in_very_large_VLDL;Triglycerides_in_chylomicrons_and_extremely_large_VLDL;18:2__linoleic_acid_(LA);Triglycerides_in_large_VLDL;Triglycerides_in_small_VLDL;Total_cholesterol_in_large_VLDL;Triglycerides_in_IDL;Phospholipids_in_very_large_VLDL;Serum_XS-VLDL-TG;XS-VLDL-TG;Serum_XS-VLDL-TG;XS-VLDL-TG;Serum_XS-VLDL-TG;XS-VLDL-TG;Serum_XS-VLDL-TG;XS-VLDL-TG;Serum_XS-VLDL-TG;XS-VLDL-TG;Serum_XS-VLDL-TG;XS-VLDL-TG;Serum_XS-VLDL-TG;XS-VLDL-TG;Serum_XS-VLDL-TG;XS-VLDL-TG;Serum_XS-VLDL-TG;XS-VLDL-TG;Serum_XS-VLDL-TG;XS-VLDL-TG;Serum_XS-VLDL-TG;XS-VLDL-TG;Serum_XS-VLDL-TG;XS-VLDL-TG;Total_cholesterol_in_large_VLDL;Triglycerides_in_very_small_VLDL;Total_lipids_in_very_small_VLDL;Serum_Gp/Serum-TG;Gp/Serum-TG;Serum_Gp/Serum-TG;Gp/Serum-TG;Serum_Gp/Serum-TG;Gp/Serum-TG;Serum_Gp/Serum-TG;Gp/Serum-TG;Serum_Gp/Serum-TG;Gp/Serum-TG;Serum_Gp/Serum-TG;Gp/Serum-TG;Free_cholesterol_in_medium_VLDL;Free_cholesterol_in_medium_VLDL;Triglycerides_in_very_small_VLDL;Phospholipids_in_medium_VLDL;Free_cholesterol_in_large_VLDL;Total_cholesterol_in_medium_VLDL;Serum_total_triglycerides;Serum_total_triglycerides;Serum_total_triglycerides;Serum_total_triglycerides;Total_lipids_in_small_VLDL;Total_lipids_in_large_VLDL;Concentration_of_small_VLDL_particles;Total_phosphoglycerides;Triglycerides_in_IDL;Total_cholesterol_in_small_VLDL;Concentration_of_very_large_VLDL_particles;OmegaL6_fatty_acids;Concentration_of_very_large_VLDL_particles;Triglycerides_in_IDL;Concentration_of_very_large_VLDL_particles;18:2__linoleic_acid_(LA);Triglycerides_in_IDL;Free_cholesterol_in_small_VLDL;Serum_Serum-TG;Serum-TG;Serum_Gp/Serum-TG;Gp/Serum-TG;Triglycerides_in_small_VLDL;Total_cholesterol_in_large_VLDL;Total_cholesterol_in_large_VLDL;Triglycerides_in_small_VLDL;Triglycerides_in_very_small_VLDL;Serum_total_triglycerides;OmegaL6_fatty_acids;Triglycerides_in_IDL;Triglycerides_in_IDL;Concentration_of_small_VLDL_particles;Triglycerides_in_IDL;Phospholipids_in_chylomicrons_and_extremely_large_VLDL;Phospholipids_in_small_VLDL;Triglycerides_in_very_large_VLDL;Triglycerides_in_very_large_VLDL;Cholesterol_esters_in_medium_VLDL;Triglycerides_in_very_small_VLDL;Triglycerides_in_very_large_VLDL;Free_cholesterol_in_medium_VLDL;Free_cholesterol_in_medium_VLDL;Concentration_of_medium_VLDL_particles;Concentration_of_small_VLDL_particles;Cholesterol_esters_in_large_VLDL;Concentration_of_medium_VLDL_particles;Concentration_of_very_large_VLDL_particles;Concentration_of_small_VLDL_particles;Total_lipids_in_very_large_VLDL;Concentration_of_small_VLDL_particles;Total_lipids_in_medium_VLDL;Total_cholesterol_in_medium_VLDL;Free_cholesterol_in_small_VLDL;Triglycerides_in_IDL;Free_cholesterol_in_small_VLDL;Serum_M-VLDL-C;M-VLDL-C;Total_lipids_in_small_VLDL;Total_lipids_in_small_VLDL;Phospholipids_in_chylomicrons_and_extremely_large_VLDL;Phospholipids_in_chylomicrons_and_extremely_large_VLDL;Serum_Serum-TG;Serum-TG;Serum_Serum-TG;Serum-TG;Triglycerides_in_very_small_VLDL;Triglycerides_in_small_VLDL;Total_lipids_in_very_small_VLDL;Serum_XS-VLDL-TG;XS-VLDL-TG;Serum_XS-VLDL-TG;XS-VLDL-TG;Serum_XS-VLDL-TG;XS-VLDL-TG;Concentration_of_very_small_VLDL_particles;Triglycerides_in_small_VLDL;Phospholipids_in_small_VLDL;Serum_MobCH;MobCH;Serum_total_triglycerides;Free_cholesterol_in_medium_VLDL;Triglycerides_in_very_large_HDL;Total_cholesterol_in_medium_VLDL;Total_cholesterol_in_medium_VLDL;Phospholipids_in_medium_VLDL;Serum_total_triglycerides;Free_cholesterol_in_medium_VLDL;Triglycerides_in_chylomicrons_and_extremely_large_VLDL;Total_phosphoglycerides;OmegaL6_fatty_acids;Triglycerides_in_IDL;Triglycerides_in_IDL;Triglycerides_in_IDL;Concentration_of_small_VLDL_particles;Concentration_of_small_VLDL_particles;Total_cholesterol_in_small_VLDL;Concentration_of_large_VLDL_particles;Triglycerides_in_very_large_VLDL;Serum_XS-VLDL-TG;XS-VLDL-TG;Triglycerides_in_small_VLDL;Phospholipids_in_chylomicrons_and_extremely_large_VLDL;18:2__linoleic_acid_(LA);Free_cholesterol_in_large_VLDL;Cholesterol_esters_in_medium_VLDL;Serum_Gp/Serum-TG;Gp/Serum-TG;Serum_XS-VLDL-TG;XS-VLDL-TG;Serum_XS-VLDL-TG;XS-VLDL-TG;Serum_XS-VLDL-TG;XS-VLDL-TG;Serum_XS-VLDL-TG;XS-VLDL-TG;Serum_XS-VLDL-TG;XS-VLDL-TG;Serum_XS-VLDL-TG;XS-VLDL-TG;Total_cholesterol_in_large_VLDL;Concentration_of_large_VLDL_particles;Triglycerides_in_very_large_VLDL;Cholesterol_esters_in_medium_VLDL;Concentration_of_very_small_VLDL_particles;Phospholipids_in_medium_VLDL;Phospholipids_in_medium_VLDL;Triglycerides_in_very_large_HDL;Total_lipids_in_medium_VLDL;Concentration_of_very_large_VLDL_particles;Concentration_of_very_large_VLDL_particles;Triglycerides_in_IDL;Triglycerides_in_IDL;OmegaL6_fatty_acids;Triglycerides_in_IDL;Triglycerides_in_IDL;Concentration_of_small_VLDL_particles;Total_phosphoglycerides;Serum_XS-VLDL-TG;XS-VLDL-TG;Phospholipids_in_large_VLDL;Serum_Serum-TG;Serum-TG;Free_cholesterol_in_small_VLDL;Cholesterol_esters_in_large_VLDL;Total_cholesterol_in_large_VLDL;Triglycerides_in_very_large_VLDL;Serum_XS-VLDL-TG;XS-VLDL-TG;Total_cholesterol_in_large_VLDL;Triglycerides_in_very_large_HDL;Triglycerides_in_very_large_HDL;Triglycerides_in_very_large_HDL;Phospholipids_in_medium_VLDL;Phospholipids_in_medium_VLDL;Phospholipids_in_medium_VLDL;Phospholipids_in_medium_VLDL;Phospholipids_in_medium_VLDL;Concentration_of_large_VLDL_particles;Free_cholesterol_in_medium_VLDL;Triglycerides_in_very_large_HDL;Triglycerides_in_chylomicrons_and_extremely_large_VLDL;Triglycerides_in_chylomicrons_and_extremely_large_VLDL;Concentration_of_small_VLDL_particles;Total_lipids_in_small_VLDL;Concentration_of_chylomicrons_and_extremely_large_VLDL_particles;Concentration_of_chylomicrons_and_extremely_large_VLDL_particles;OmegaL6_fatty_acids;Concentration_of_very_large_VLDL_particles;Serum_S-VLDL-P;S-VLDL-P;18:2__linoleic_acid_(LA);Cholesterol_esters_in_medium_VLDL;Free_cholesterol_in_small_VLDL;Triglycerides_in_very_large_VLDL;Triglycerides_in_IDL;Concentration_of_large_VLDL_particles;Concentration_of_large_VLDL_particles;Concentration_of_very_large_VLDL_particles;Phospholipids_in_very_large_VLDL;Serum_XS-VLDL-TG;XS-VLDL-TG;Serum_XS-VLDL-TG;XS-VLDL-TG;Serum_XS-VLDL-TG;XS-VLDL-TG;Serum_XS-VLDL-TG;XS-VLDL-TG;Serum_XS-VLDL-TG;XS-VLDL-TG;Serum_XS-VLDL-TG;XS-VLDL-TG;Serum_XS-VLDL-TG;XS-VLDL-TG;Total_cholesterol_in_large_VLDL;Serum_XS-VLDL-TG;XS-VLDL-TG;Total_cholesterol_in_large_VLDL;Cholesterol_esters_in_medium_VLDL;Triglycerides_in_very_large_HDL;Triglycerides_in_very_large_HDL;Total_lipids_in_very_small_VLDL;Triglycerides_in_very_large_HDL;Concentration_of_large_VLDL_particles;Serum_total_triglycerides;Phospholipids_in_medium_VLDL;Free_cholesterol_in_large_VLDL;Phospholipids_in_very_small_VLDL;Phospholipids_in_very_small_VLDL;Total_cholesterol_in_small_VLDL;OmegaL6_fatty_acids;OmegaL6_fatty_acids;OmegaL6_fatty_acids;Total_lipids_in_small_VLDL;Total_lipids_in_small_VLDL;Free_cholesterol_in_small_VLDL;Serum_M-VLDL-C;M-VLDL-C;Concentration_of_very_large_VLDL_particles;Triglycerides_in_medium_VLDL;Phospholipids_in_chylomicrons_and_extremely_large_VLDL;Concentration_of_small_VLDL_particles;Triglycerides_in_chylomicrons_and_extremely_large_VLDL;Triglycerides_in_IDL;Triglycerides_in_small_VLDL;Serum_MobCH;MobCH;Serum_XS-VLDL-TG;XS-VLDL-TG;Serum_XS-VLDL-TG;XS-VLDL-TG;Phospholipids_in_very_large_VLDL;Phospholipids_in_medium_VLDL;Serum_Gp/Serum-TG;Gp/Serum-TG;Triglycerides_in_very_large_HDL;Triglycerides_in_very_large_HDL;Phospholipids_in_medium_VLDL;Phospholipids_in_medium_VLDL;Phospholipids_in_medium_VLDL;Total_cholesterol_in_medium_VLDL;Triglycerides_in_chylomicrons_and_extremely_large_VLDL;Concentration_of_medium_VLDL_particles;Phospholipids_in_very_small_VLDL;Concentration_of_very_large_VLDL_particles;Total_lipids_in_small_VLDL;Concentration_of_small_VLDL_particles;Concentration_of_very_large_VLDL_particles;Cholesterol_esters_in_medium_VLDL;Free_cholesterol_in_small_VLDL;Triglycerides_in_medium_VLDL;Phospholipids_in_large_VLDL;OmegaL6_fatty_acids;Concentration_of_large_VLDL_particles;Phospholipids_in_very_large_VLDL;Phospholipids_in_very_large_VLDL;Triglycerides_in_chylomicrons_and_extremely_large_VLDL;Phospholipids_in_very_large_VLDL;Total_cholesterol_in_large_VLDL;Triglycerides_in_very_large_VLDL;Cholesterol_esters_in_medium_VLDL;Serum_Gp/Serum-TG;Gp/Serum-TG;Serum_XS-VLDL-TG;XS-VLDL-TG;Serum_XS-VLDL-TG;XS-VLDL-TG;Serum_XS-VLDL-TG;XS-VLDL-TG;Total_cholesterol_in_medium_VLDL;Serum_Serum-TG;Serum-TG;Triglycerides_in_small_VLDL;Triglycerides_in_small_VLDL;Phospholipids_in_medium_VLDL;Phospholipids_in_medium_VLDL;Triglycerides_in_very_large_HDL;Serum_total_triglycerides;Concentration_of_small_VLDL_particles;Total_phosphoglycerides;Concentration_of_chylomicrons_and_extremely_large_VLDL_particles;Total_phosphoglycerides;Total_lipids_in_chylomicrons_and_extremely_large_VLDL;OmegaL6_fatty_acids;Cholesterol_esters_in_large_VLDL;Concentration_of_small_VLDL_particles;Concentration_of_medium_VLDL_particles;Phospholipids_in_large_VLDL;Triglycerides_in_IDL;Total_cholesterol_in_large_VLDL;Serum_MobCH3;MobCH3;OmegaL6_fatty_acids;Concentration_of_large_VLDL_particles;Phospholipids_in_very_large_VLDL;Phospholipids_in_very_large_VLDL;Phospholipids_in_large_VLDL;Serum_VLDL-TG-eFR;VLDL-TG-eFR;Serum_Gp/Serum-TG;Cholesterol_esters_in_medium_VLDL;Gp/Serum-TG;Triglycerides_in_very_small_VLDL;Triglycerides_in_very_large_VLDL;Free_cholesterol_in_medium_VLDL;Triglycerides_in_very_large_HDL;Concentration_of_small_VLDL_particles;Triglycerides_in_chylomicrons_and_extremely_large_VLDL;Concentration_of_small_VLDL_particles;Concentration_of_medium_VLDL_particles;Total_lipids_in_very_small_VLDL;Concentration_of_very_large_VLDL_particles;Total_cholesterol_in_large_VLDL;Total_cholesterol_in_large_VLDL;Phospholipids_in_chylomicrons_and_extremely_large_VLDL;Phospholipids_in_chylomicrons_and_extremely_large_VLDL;Concentration_of_large_VLDL_particles;Serum_MobCH;MobCH;Serum_Gp/Serum-TG;Gp/Serum-TG;Serum_Gp/Serum-TG;Gp/Serum-TG;Serum_Gp/Serum-TG;Gp/Serum-TG;Serum_Gp/Serum-TG;Gp/Serum-TG;Serum_Gp/Serum-TG;Cholesterol_esters_in_medium_VLDL;Gp/Serum-TG;Serum_Gp/Serum-TG;Gp/Serum-TG;Serum_Gp/Serum-TG;Gp/Serum-TG;Serum_Gp/Serum-TG;Gp/Serum-TG;Triglycerides_in_very_large_VLDL;Free_cholesterol_in_large_VLDL;Phospholipids_in_large_VLDL;Serum_Val/Serum-TG;Val/Serum-TG;Phospholipids_in_medium_VLDL;Free_cholesterol_in_large_VLDL;Triglycerides_in_very_small_VLDL;Triglycerides_in_very_large_HDL;Total_cholesterol_in_medium_VLDL;Total_cholesterol_in_medium_VLDL;Concentration_of_small_VLDL_particles;Concentration_of_very_large_VLDL_particles;Concentration_of_very_large_VLDL_particles;Concentration_of_small_VLDL_particles;Total_lipids_in_small_VLDL;Triglycerides_in_very_small_VLDL;Phospholipids_in_chylomicrons_and_extremely_large_VLDL;Concentration_of_small_VLDL_particles;Phospholipids_in_chylomicrons_and_extremely_large_VLDL;Concentration_of_large_VLDL_particles;Concentration_of_large_VLDL_particles;Total_cholesterol_in_large_VLDL;Serum_Gp/Serum-TG;Gp/Serum-TG;Serum_Gp/Serum-TG;Gp/Serum-TG;Serum_Gp/Serum-TG;Gp/Serum-TG;Serum_Gp/Serum-TG;Gp/Serum-TG;Serum_Gp/Serum-TG;Gp/Serum-TG;Serum_Gp/Serum-TG;Gp/Serum-TG;Cholesterol_esters_in_medium_VLDL;Total_cholesterol_in_large_VLDL;Phospholipids_in_small_VLDL;Triglycerides_in_very_large_VLDL;Free_cholesterol_in_large_VLDL;Phospholipids_in_medium_VLDL;Triglycerides_in_very_large_HDL;Phospholipids_in_medium_VLDL;Concentration_of_very_small_VLDL_particles;Triglycerides_in_very_small_VLDL;Phospholipids_in_medium_VLDL;Serum_total_triglycerides;Serum_total_triglycerides;Serum_total_triglycerides;Concentration_of_small_VLDL_particles;Cholesterol_esters_in_large_VLDL;Total_lipids_in_chylomicrons_and_extremely_large_VLDL;Concentration_of_small_VLDL_particles;Concentration_of_very_large_VLDL_particles;Concentration_of_very_large_VLDL_particles;Total_lipids_in_small_VLDL;Phospholipids_in_chylomicrons_and_extremely_large_VLDL;Triglycerides_in_very_small_VLDL;Free_cholesterol_in_small_VLDL;Triglycerides_in_chylomicrons_and_extremely_large_VLDL;Triglycerides_in_IDL;Phospholipids_in_very_large_VLDL;Concentration_of_large_VLDL_particles;Concentration_of_large_VLDL_particles;Serum_Serum-TG;Serum-TG;Serum_MobCH;MobCH;Serum_VLDL-TG-eFR;VLDL-TG-eFR;Serum_VLDL-TG-eFR;VLDL-TG-eFR;Serum_VLDL-TG-eFR;VLDL-TG-eFR;Serum_VLDL-TG-eFR;VLDL-TG-eFR;Serum_VLDL-TG-eFR;VLDL-TG-eFR;Serum_VLDL-TG-eFR;VLDL-TG-eFR;Triglycerides_in_small_VLDL;Serum_Gp/Serum-TG;Gp/Serum-TG;Serum_Gp/Serum-TG;Gp/Serum-TG;Serum_Gp/Serum-TG;Gp/Serum-TG;Serum_Gp/Serum-TG;Gp/Serum-TG;Serum_Gp/Serum-TG;Gp/Serum-TG;Serum_Gp/Serum-TG;Gp/Serum-TG;Total_cholesterol_in_large_VLDL;Serum_XS-VLDL-TG;XS-VLDL-TG;Triglycerides_in_small_VLDL;Triglycerides_in_very_large_HDL;Triglycerides_in_very_small_VLDL;Phospholipids_in_small_VLDL;Free_cholesterol_in_medium_VLDL;Triglycerides_in_very_large_HDL;Total_cholesterol_in_medium_VLDL;Serum_total_triglycerides;Concentration_of_small_VLDL_particles;Concentration_of_very_large_VLDL_particles;Concentration_of_very_large_VLDL_particles;Concentration_of_very_large_VLDL_particles;Concentration_of_very_large_VLDL_particles;Concentration_of_very_large_VLDL_particles;Concentration_of_very_large_VLDL_particles;Concentration_of_very_large_VLDL_particles;Total_lipids_in_small_VLDL;Concentration_of_small_VLDL_particles;Concentration_of_small_VLDL_particles;Concentration_of_small_VLDL_particles;Total_cholesterol_in_small_VLDL;Concentration_of_small_VLDL_particles;Total_lipids_in_very_large_VLDL;Triglycerides_in_very_large_VLDL;Total_lipids_in_small_VLDL;Free_cholesterol_in_small_VLDL;Phospholipids_in_chylomicrons_and_extremely_large_VLDL;Free_cholesterol_in_small_VLDL;Free_cholesterol_in_small_VLDL;Free_cholesterol_in_small_VLDL;Free_cholesterol_in_small_VLDL;Free_cholesterol_in_small_VLDL;Phospholipids_in_chylomicrons_and_extremely_large_VLDL;OmegaL6_fatty_acids;Concentration_of_large_VLDL_particles;Triglycerides_in_very_large_VLDL;Serum_MobCH;MobCH;Serum_Gp/Serum-TG;Gp/Serum-TG;Serum_Gp/Serum-TG;Gp/Serum-TG;Serum_Gp/Serum-TG;Gp/Serum-TG;Serum_Gp/Serum-TG;Gp/Serum-TG;Serum_Gp/Serum-TG;Gp/Serum-TG;Serum_Gp/Serum-TG;Gp/Serum-TG;Total_cholesterol_in_large_VLDL;Triglycerides_in_very_small_VLDL;Cholesterol_esters_in_medium_VLDL;18:2__linoleic_acid_(LA);Total_lipids_in_very_small_VLDL;Cholesterol_esters_in_medium_VLDL;Cholesterol_esters_in_medium_VLDL;Cholesterol_esters_in_medium_VLDL;Phospholipids_in_large_VLDL;Triglycerides_in_small_VLDL;Free_cholesterol_in_medium_VLDL;Free_cholesterol_in_medium_VLDL;Cholesterol_esters_in_medium_VLDL;Concentration_of_small_VLDL_particles;Concentration_of_small_VLDL_particles;Concentration_of_small_VLDL_particles;Concentration_of_small_VLDL_particles;Concentration_of_very_large_VLDL_particles;Concentration_of_very_large_VLDL_particles;Concentration_of_very_large_VLDL_particles;Concentration_of_small_VLDL_particles;Concentration_of_small_VLDL_particles;18:2__linoleic_acid_(LA);Triglycerides_in_IDL;Triglycerides_in_IDL;Free_cholesterol_in_small_VLDL;Free_cholesterol_in_small_VLDL;Cholesterol_esters_in_medium_VLDL;Triglycerides_in_small_VLDL;Triglycerides_in_chylomicrons_and_extremely_large_VLDL;Serum_XS-VLDL-TG;XS-VLDL-TG;Free_cholesterol_in_small_VLDL;Serum_Gp/Serum-TG;Gp/Serum-TG;Serum_Gp/Serum-TG;Gp/Serum-TG;Serum_Gp/Serum-TG;Gp/Serum-TG;Serum_Gp/Serum-TG;Gp/Serum-TG;Serum_Gp/Serum-TG;Gp/Serum-TG;Total_cholesterol_in_large_VLDL;Free_cholesterol_in_large_VLDL;Total_cholesterol_in_large_VLDL;Phospholipids_in_medium_VLDL;Phospholipids_in_very_large_VLDL;Free_cholesterol_in_medium_VLDL;Concentration_of_medium_VLDL_particles;Total_lipids_in_chylomicrons_and_extremely_large_VLDL;Total_lipids_in_chylomicrons_and_extremely_large_VLDL;Triglycerides_in_IDL;Concentration_of_very_large_VLDL_particles;Total_lipids_in_small_VLDL;Concentration_of_medium_VLDL_particles;Total_lipids_in_small_VLDL;Phospholipids_in_chylomicrons_and_extremely_large_VLDL;Phospholipids_in_large_VLDL;Triglycerides_in_chylomicrons_and_extremely_large_VLDL;Free_cholesterol_in_small_VLDL;Triglycerides_in_IDL;Total_cholesterol_in_medium_VLDL;Phospholipids_in_very_large_VLDL;Serum_XS-VLDL-TG;XS-VLDL-TG;Cholesterol_esters_in_large_VLDL;Serum_XS-VLDL-TG;XS-VLDL-TG;Serum_XS-VLDL-TG;XS-VLDL-TG;Serum_XS-VLDL-TG;XS-VLDL-TG;Serum_XS-VLDL-TG;XS-VLDL-TG;Serum_XS-VLDL-TG;XS-VLDL-TG;Serum_XS-VLDL	1:62900811;1:62900811;1:62900811;1:62900812;1:62900812;1:62900812;1:62901243;1:62901243;1:62901243;1:62901243;1:62901243;1:62901243;1:62901807;1:62901807;1:62901807;1:62901807;1:62901807;1:62901807;1:62902874;1:62902874;1:62902874;1:62902874;1:62902874;1:62903359;1:62903359;1:62903359;1:62903363;1:62903363;1:62903363;1:62903363;1:62903363;1:62903363;1:62903547;1:62903547;1:62903547;1:62903547;1:62904295;1:62904295;1:62904295;1:62904575;1:62904575;1:62904575;1:62904575;1:62904575;1:62904575;1:62904936;1:62904936;1:62904936;1:62905893;1:62905893;1:62905893;1:62905893;1:62905893;1:62905893;1:62906034;1:62906034;1:62906034;1:62906089;1:62906089;1:62906089;1:62906089;1:62906489;1:62906489;1:62906489;1:62906489;1:62906489;1:62906489;1:62906537;1:62906537;1:62906537;1:62906537;1:62906537;1:62906537;1:62906682;1:62906682;1:62906682;1:62906728;1:62906728;1:62906728;1:62906728;1:62906728;1:62906728;1:62907595;1:62907595;1:62907595;1:62908235;1:62908235;1:62908235;1:62908235;1:62908235;1:62908235;1:62908538;1:62908538;1:62908538;1:62908538;1:62908538;1:62908538;1:62909949;1:62909949;1:62909949;1:62909949;1:62911305;1:62911305;1:62911305;1:62911305;1:62911341;1:62911341;1:62911341;1:62911341;1:62911341;1:62911341;1:62911751;1:62911751;1:62911751;1:62912120;1:62912120;1:62912120;1:62912120;1:62912120;1:62912120;1:62912919;1:62912919;1:62912919;1:62912919;1:62912919;1:62912919;1:62914978;1:62914978;1:62914978;1:62914978;1:62914978;1:62914978;1:62914978;1:62915473;1:62915473;1:62915473;1:62916796;1:62916796;1:62916796;1:62916796;1:62916796;1:62916796;1:62916796;1:62917796;1:62917796;1:62917796;1:62917796;1:62917796;1:62917796;1:62917857;1:62917857;1:62917857;1:62917857;1:62917857;1:62917857;1:62917865;1:62917865;1:62917865;1:62917913;1:62917913;1:62917913;1:62917913;1:62917913;1:62917913;1:62918198;1:62918198;1:62918198;1:62918864;1:62918864;1:62918864;1:62918864;1:62918864;1:62918864;1:62919027;1:62919027;1:62919027;1:62919027;1:62919978;1:62919978;1:62919978;1:62920008;1:62920008;1:62920008;1:62920008;1:62920008;1:62920008;1:62920029;1:62920029;1:62920029;1:62920388;1:62920388;1:62920388;1:62920388;1:62920388;1:62920388;1:62921422;1:62921422;1:62921422;1:62921422;1:62921422;1:62921422;1:62921586;1:62921586;1:62921586;1:62921586;1:62921586;1:62921586;1:62922660;1:62922660;1:62922660;1:62922660;1:62922660;1:62922660;1:62923827;1:62923827;1:62923827;1:62923858;1:62923858;1:62923858;1:62923863;1:62923863;1:62923863;1:62924205;1:62924205;1:62924205;1:62924448;1:62924448;1:62924448;1:62926057;1:62926057;1:62926057;1:62926371;1:62926371;1:62926371;1:62927741;1:62927741;1:62927741;1:62927797;1:62927797;1:62927797;1:62927797;1:62927797;1:62927797;1:62927797;1:62928549;1:62928549;1:62928549;1:62928549;1:62928549;1:62928549;1:62929378;1:62929378;1:62929378;1:62929378;1:62929892;1:62929892;1:62929892;1:62930224;1:62930224;1:62930224;1:62931632;1:62931632;1:62931632;1:62931632;1:62931632;1:62931632;1:62933758;1:62933758;1:62933758;1:62934002;1:62934002;1:62934002;1:62934027;1:62934027;1:62934027;1:62934308;1:62934308;1:62934308;1:62934846;1:62934846;1:62934846;1:62935577;1:62935577;1:62935577;1:62936912;1:62936912;1:62936912;1:62936912;1:62936912;1:62936912;1:62939466;1:62939466;1:62939466;1:62940097;1:62940097;1:62940097;1:62940097;1:62940097;1:62940097;1:62941168;1:62941168;1:62941168;1:62943007;1:62943007;1:62943007;1:62943007;1:62943007;1:62943007;1:62943954;1:62943954;1:62943954;1:62943954;1:62943954;1:62943954;1:62943979;1:62943979;1:62943979;1:62943979;1:62943979;1:62943979;1:62944947;1:62944947;1:62944947;1:62945418;1:62945418;1:62945418;1:62945418;1:62945418;1:62945418;1:62945418;1:62945631;1:62945631;1:62945631;1:62949034;1:62949034;1:62949034;1:62949034;1:62949034;1:62949034;1:62949034;1:62949257;1:62949257;1:62949257;1:62949960;1:62949960;1:62949960;1:62949960;1:62949960;1:62949960;1:62949960;1:62950858;1:62950858;1:62950858;1:62950858;1:62950858;1:62950858;1:62954372;1:62954372;1:62954372;1:62954372;1:62954971;1:62954971;1:62954971;1:62955862;1:62955862;1:62955862;1:62957030;1:62957030;1:62957030;1:62957030;1:62957030;1:62957030;1:62957199;1:62957199;1:62957199;1:62957199;1:62957199;1:62957199;1:62957758;1:62957758;1:62957758;1:62958658;1:62958658;1:62958658;1:62960101;1:62960101;1:62960101;1:62960101;1:62960101;1:62960101;1:62960101;1:62960250;1:62960250;1:62960250;1:62960250;1:62960250;1:62960250;1:62960335;1:62960335;1:62960335;1:62960575;1:62960575;1:62960575;1:62960575;1:62960575;1:62960575;1:62962734;1:62962734;1:62962734;1:62962734;1:62962734;1:62962734;1:62962734;1:62963737;1:62963737;1:62963737;1:62963737;1:62963737;1:62963737;1:62963737;1:62963751;1:62963751;1:62963751;1:62963914;1:62963914;1:62963914;1:62963914;1:62963914;1:62963914;1:62963914;1:62964310;1:62964310;1:62964310;1:62965621;1:62965621;1:62965621;1:62965621;1:62967747;1:62967747;1:62967747;1:62967747;1:62967747;1:62967747;1:62967747;1:62967987;1:62967987;1:62967987;1:62967987;1:62967987;1:62967987;1:62967987;1:62968433;1:62968433;1:62968433;1:62968433;1:62968491;1:62968491;1:62968491;1:62968491;1:62968491;1:62968491;1:62968491;1:62968909;1:62968909;1:62968909;1:62968909;1:62969402;1:62969402;1:62969402;1:62969402;1:62969431;1:62969431;1:62969431;1:62969431;1:62969717;1:62969717;1:62969717;1:62970184;1:62970184;1:62970184;1:62970184;1:62970184;1:62970184;1:62970184;1:62970996;1:62970996;1:62970996;1:62970996;1:62970996;1:62970996;1:62970996;1:62972142;1:62972142;1:62972142;1:62972142;1:62972228;1:62972228;1:62972228;1:62972228;1:62973795;1:62973795;1:62973795;1:62973795;1:62973795;1:62973795;1:62973795;1:62974150;1:62974150;1:62974150;1:62974150;1:62974150;1:62974150;1:62974150;1:62974458;1:62974458;1:62974458;1:62974458;1:62976751;1:62976751;1:62976751;1:62976751;1:62977307;1:62977307;1:62977307;1:62977307;1:62977307;1:62977307;1:62977307;1:62977419;1:62977419;1:62977419;1:62977419;1:62977419;1:62977419;1:62977419;1:62977558;1:62977558;1:62977558;1:62977558;1:62980161;1:62980161;1:62980161;1:62980161;1:62980161;1:62980161;1:62980161;1:62980399;1:62980399;1:62980399;1:62980399;1:62980410;1:62980410;1:62980410;1:62980410;1:62980512;1:62980512;1:62980512;1:62980512;1:62980512;1:62980512;1:62980607;1:62980607;1:62980607;1:62980607;1:62980607;1:62980607;1:62980607;1:62981440;1:62981440;1:62981440;1:62981440;1:62981440;1:62981440;1:62981440;1:62982891;1:62982891;1:62982891;1:62982891;1:62982891;1:62982891;1:62982891;1:62982994;1:62982994;1:62982994;1:62982994;1:62983693;1:62983693;1:62983693;1:62983693;1:62983693;1:62983693;1:62983693;1:62983751;1:62983751;1:62983751;1:62983751;1:62983751;1:62983751;1:62983751;1:62984897;1:62984897;1:62984897;1:62984897;1:62984897;1:62984897;1:62984897;1:62986146;1:62986146;1:62986146;1:62986146;1:62986157;1:62986157;1:62986157;1:62986157;1:62986955;1:62986955;1:62986955;1:62986955;1:62986955;1:62986955;1:62986955;1:62987289;1:62987289;1:62987289;1:62987289;1:62987289;1:62987289;1:62987289;1:62988972;1:62988972;1:62988972;1:62988972;1:62988972;1:62988972;1:62988972;1:62989807;1:62989807;1:62989807;1:62989807;1:62989807;1:62989807;1:62989807;1:62991369;1:62991369;1:62991369;1:62991369;1:62991369;1:62991369;1:62991369;1:62991905;1:62991905;1:62991905;1:62991905;1:62991905;1:62991905;1:62991905;1:62992749;1:62992749;1:62992749;1:62992749;1:62992749;1:62992749;1:62992749;1:62993068;1:62993068;1:62993068;1:62993068;1:62993403;1:62993403;1:62993403;1:62993403;1:62993620;1:62993620;1:62993620;1:62993620;1:62996046;1:62996046;1:62996046;1:62996046;1:62996046;1:62996046;1:62996046;1:62996838;1:62996838;1:62996838;1:62996838;1:62996838;1:62996838;1:62996838;1:62997736;1:62997736;1:62997736;1:62997736;1:62999110;1:62999110;1:62999110;1:62999110;1:62999595;1:62999595;1:62999595;1:62999595;1:62999675;1:62999675;1:62999675;1:62999675;1:62999675;1:62999675;1:62999675;1:63000731;1:63000731;1:63000731;1:63000731;1:63001120;1:63001120;1:63001120;1:63001120;1:63001120;1:63001120;1:63001120;1:63002551;1:63002551;1:63002551;1:63002551;1:63002551;1:63002551;1:63002551;1:63005950;1:63005950;1:63005950;1:63005950;1:63006087;1:63006087;1:63006087;1:63006087;1:63006087;1:63006087;1:63006087;1:63006595;1:63006595;1:63006595;1:63006595;1:63006595;1:63006595;1:63006595;1:63006803;1:63006803;1:63006803;1:63006842;1:63006842;1:63006842;1:63006842;1:63006842;1:63006842;1:63007182;1:63007182;1:63007182;1:63007182;1:63007228;1:63007228;1:63007228;1:63007228;1:63007721;1:63007721;1:63007721;1:63007721;1:63007721;1:63007721;1:63007721;1:63008827;1:63008827;1:63008827;1:63009900;1:63009900;1:63009900;1:63009900;1:63009956;1:63009956;1:63009956;1:63009956;1:63009956;1:63009956;1:63009956;1:63010110;1:63010110;1:63010110;1:63010110;1:63010871;1:63010871;1:63010871;1:63010871;1:63010871;1:63010871;1:63010871;1:63012056;1:63012056;1:63012056;1:63012056;1:63012071;1:63012071;1:63012071;1:63012071;1:63012071;1:63012071;1:63012071;1:63012107;1:63012107;1:63012107;1:63012107;1:63012107;1:63012107;1:63012107;1:63013134;1:63013134;1:63013134;1:63013134;1:63013134;1:63013134;1:63013134;1:63013396;1:63013396;1:63013396;1:63013396;1:63013396;1:63013396;1:63013396;1:63013786;1:63013786;1:63013786;1:63013786;1:63013786;1:63013786;1:63013786;1:63015199;1:63015199;1:63015199;1:63015199;1:63016390;1:63016390;1:63016390;1:63018170;1:63018170;1:63018170;1:63018170;1:63018170;1:63018170;1:63018170;1:63018703;1:63018703;1:63018703;1:63018852;1:63018852;1:63018852;1:63018852;1:63019919;1:63019919;1:63019919;1:63019919;1:63020816;1:63020816;1:63020816;1:63020816;1:63020816;1:63020816;1:63020816;1:63025942;1:63025942;1:63025942;1:63025942;1:63025942;1:63025942;1:63025942;1:63026011;1:63026011;1:63026011;1:63026011;1:63026011;1:63026011;1:63026011;1:63026429;1:63026429;1:63026429;1:63026429;1:63026429;1:63026429;1:63026429;1:63027024;1:63027024;1:63027024;1:63027024;1:63027024;1:63027024;1:63027024;1:63029433;1:63029433;1:63029433;1:63029433;1:63031616;1:63031616;1:63031616;1:63031616;1:63033941;1:63033941;1:63033941;1:63033941;1:63034222;1:63034222;1:63034222;1:63034363;1:63034363;1:63034363;1:63034363;1:63034363;1:63034363;1:63036129;1:63036129;1:63036129;1:63036129;1:63036807;1:63036807;1:63036807;1:63036807;1:63037837;1:63037837;1:63037837;1:63037837;1:63037837;1:63037837;1:63037837;1:63038303;1:63038303;1:63038303;1:63039533;1:63039533;1:63039533;1:63039533;1:63040728;1:63040728;1:63040728;1:63040728;1:63041086;1:63041086;1:63041086;1:63041086;1:63041086;1:63041086;1:63041086;1:63041800;1:63041800;1:63041800;1:63041800;1:63041800;1:63041800;1:63041800;1:63042126;1:63042126;1:63042126;1:63042126;1:63042126;1:63042126;1:63042126;1:63042738;1:63042738;1:63042738;1:63042738;1:63044464;1:63044464;1:63044464;1:63044464;1:63044464;1:63044464;1:63045506;1:63045506;1:63045506;1:63045506;1:63045506;1:63045506;1:63045506;1:63046039;1:63046039;1:63046039;1:63046039;1:63046039;1:63046039;1:63046039;1:63046578;1:63046578;1:63046578;1:63046578;1:63047987;1:63047987;1:63047987;1:63048045;1:63048045;1:63048045;1:63048275;1:63048275;1:63048275;1:63048276;1:63048276;1:63048276;1:63048277;1:63048277;1:63048277;1:63048277;1:63048277;1:63048277;1:63048277;1:63049551;1:63049551;1:63049551;1:63049551;1:63049551;1:63049551;1:63049551;1:63049593;1:63049593;1:63049593;1:63049593;1:63049593;1:63049593;1:63049593;1:63049819;1:63049819;1:63049819;1:63049819;1:63049819;1:63049819;1:63049819;1:63050598;1:63050598;1:63050598;1:63050598;1:63050598;1:63050598;1:63050598;1:63055470;1:63055470;1:63055470;1:63055470;1:63055470;1:63055470;1:63055470;1:63056112;1:63056112;1:63056112;1:63056112;1:63056112;1:63056112;1:63056112;1:63056670;1:63056670;1:63056670;1:63056670;1:63057136;1:63057136;1:63057136;1:63057136;1:63057136;1:63057136;1:63057136;1:63060037;1:63060037;1:63060037;1:63060311;1:63060311;1:63060311;1:63060311;1:63061906;1:63061906;1:63061906;1:63061906;1:63061906;1:63061906;1:63061906;1:63070537;1:63070537;1:63070537;1:63070537;1:63072265;1:63072265;1:63072265;1:63072265;1:63072867;1:63072867;1:63072867;1:63072867;1:63073975;1:63073975;1:63073975;1:63073975;1:63073975;1:63073975;1:63073975;1:63074442;1:63074442;1:63074442;1:63074442;1:63074442;1:63074442;1:63074442;1:63074527;1:63074527;1:63074527;1:63074527;1:63075826;1:63075826;1:63075826;1:63075826;1:63075826;1:63075826;1:63075826;1:63078222;1:63078222;1:63078222;1:63078222;1:63081919;1:63081919;1:63081919;1:63081919;1:63081919;1:63081919;1:63081919;1:63083289;1:63083289;1:63083289;1:63083289;1:63083289;1:63083289;1:63084030;1:63084030;1:63084030;1:63084030;1:63084030;1:63084030;1:63084030;1:63085266;1:63085266;1:63085266;1:63085266;1:63085266;1:63085266;1:63085266;1:63085483;1:63085483;1:63085483;1:63085941;1:63085941;1:63085941;1:63085997;1:63085997;1:63085997;1:63086001;1:63086001;1:63086001;1:63090858;1:63090858;1:63090858;1:63090858;1:63090858;1:63090858;1:63090858;1:63093617;1:63093617;1:63093617;1:63093617;1:63093617;1:63093617;1:63093617;1:63093661;1:63093661;1:63093661;1:63093661;1:63094207;1:63094207;1:63094207;1:63094207;1:63094207;1:63094207;1:63094207;1:63094692;1:63094692;1:63094692;1:63094692;1:63094692;1:63094692;1:63094692;1:63095711;1:63095711;1:63095711;1:63095711;1:63095711;1:63095711;1:63095711;1:63096781;1:63096781;1:63096781;1:63096781;1:63097424;1:63097424;1:63097424;1:63097424;1:63098235;1:63098235;1:63098235;1:63098235;1:63098235;1:63098235;1:63098235;1:63098641;1:63098641;1:63098641;1:63098641;1:63099023;1:63099023;1:63099023;1:63099023;1:63099023;1:63099023;1:63099023;1:63099577;1:63099577;1:63099577;1:63099577;1:63100045;1:63100045;1:63100045;1:63100045;1:63100046;1:63100046;1:63100046;1:63101123;1:63101123;1:63101123;1:63101123;1:63101206;1:63101206;1:63101206;1:63101206;1:63103217;1:63103217;1:63103217;1:63103217;1:63103217;1:63103217;1:63103217;1:63105253;1:63105253;1:63105253;1:63105253;1:63105538;1:63105538;1:63105538;1:63105538;1:63105538;1:63105538;1:63105538;1:63106174;1:63106174;1:63106174;1:63106174;1:63106248;1:63106248;1:63106248;1:63106767;1:63106767;1:63106767;1:63106767;1:63106767;1:63106767;1:63106767;1:63107526;1:63107526;1:63107526;1:63107526;1:63107526;1:63107526;1:63107526;1:63108019;1:63108019;1:63108019;1:63108374;1:63108374;1:63108374;1:63108374;1:63108374;1:63108374;1:63108374;1:63108680;1:63108680;1:63108680;1:63108680;1:63111069;1:63111069;1:63111069;1:63111069;1:63111069;1:63111069;1:63111069;1:63112320;1:63112320;1:63112320;1:63112320;1:63112320;1:63112320;1:63112320;1:63112389;1:63112389;1:63112389;1:63112389;1:63112389;1:63112389;1:63112389;1:63113511;1:63113511;1:63113511;1:63113511;1:63113511;1:63113511;1:63113511;1:63113719;1:63113719;1:63113719;1:63113719;1:63113719;1:63113719;1:63113719;1:63116041;1:63116041;1:63116041;1:63116041;1:63116227;1:63116227;1:63116227;1:63116227;1:63117010;1:63117010;1:63117010;1:63117010;1:63117178;1:63117178;1:63117178;1:63117178;1:63118196;1:63118196;1:63118196;1:63118196;1:63118196;1:63118196;1:63119256;1:63119256;1:63119256;1:63119256;1:63119256;1:63119256;1:63120371;1:63120371;1:63120371;1:63120371;1:63120371;1:63120371;1:63120371;1:63121101;1:63121101;1:63121101;1:63121101;1:63121294;1:63121294;1:63121294;1:63121294;1:63122859;1:63122859;1:63122859;1:63122859;1:63122859;1:63122859;1:63122859;1:63124040;1:63124040;1:63124040;1:63124465;1:63124465;1:63124465;1:63124465;1:63127705;1:63127705;1:63127705;1:63127705;1:63127705;1:63127705;1:63127705;1:63128081;1:63128081;1:63128081;1:63128081;1:63128081;1:63128081;1:63128081;1:63128325;1:63128325;1:63128325;1:63128325;1:63129082;1:63129082;1:63129082;1:63129082;1:63130431;1:63130431;1:63130431;1:63130431;1:63130991;1:63130991;1:63130991;1:63130991;1:63130991;1:63130991;1:63130991;1:63133468;1:63133468;1:63133468;1:63133468;1:63133468;1:63133468;1:63133468;1:63133930;1:63133930;1:63133930;1:63133930;1:63133930;1:63133930;1:63133930;1:63134595;1:63134595;1:63134595;1:63135127;1:63135127;1:63135127;1:63135127;1:63135127;1:63135127;1:63135624;1:63135624;1:63135624;1:63135624;1:63135846;1:63135846;1:63135846;1:63135846;1:63135955;1:63135955;1:63135955;1:63135955;1:63136078;1:63136078;1:63136078;1:63139730;1:63139730;1:63139730;1:63139730;1:63139730;1:63139730;1:63139730;1:63141967;1:63141967;1:63141967;1:63145439;1:63145439;1:63145439;1:63145439;1:63145439;1:63145439;1:63145439;1:63146249;1:63146249;1:63146249;1:63146249;1:63147040;1:63147040;1:63147040;1:63147040;1:63149353;1:63149353;1:63149353;1:63149840;1:63149840;1:63149840;1:63152553;1:63152553;1:63152553;1:63152553;1:63153199;1:63153199;1:63153199;1:63153199;1:63153953;1:63153953;1:63153953;1:63153953;1:63155349;1:63155349;1:63155349;1:63155349;1:63155349;1:63155349;1:63155349;1:63156043;1:63156043;1:63156043;1:63156043;1:63156043;1:63156043;1:63156043;1:63156098;1:63156098;1:63156098;1:63156098;1:63156098;1:63156098;1:63156098;1:63159212;1:63159212;1:63159212;1:63159212;1:63160282;1:63160282;1:63160282;1:63160282;1:63161173;1:63161173;1:63161173;1:63161173;1:63161173;1:63161173;1:63161173;1:63163073;1:63163073;1:63163073;1:63163073;1:63163073;1:63163073;1:63163073;1:63165652;1:63165652;1:63165652;1:63165652;1:63165761;1:63165761;1:63165761;1:63165761;1:63167984;1:63167984;1:63167984;1:63167984;1:63169866;1:63169866;1:63169866;1:63169866;1:63171063;1:63171063;1:63171063;1:63171063;1:63171063;1:63171063;1:63171063;1:63171199;1:63171199;1:63171199;1:63171199;1:63173284;1:63173284;1:63173284;1:63173284;1:63173284;1:63173284;1:63173284;1:63173918;1:63173918;1:63173918;1:63173918;1:63173918;1:63173918;1:63173918;1:63175287;1:63175287;1:63175287;1:63176083;1:63176083;1:63176083;1:63176083;1:63176083;1:63176083;1:63176083;1:63177365;1:63177365;1:63177365;1:63177365;1:63177365;1:63177365;1:63177365;1:63177539;1:63177539;1:63177539;1:63177539;1:63177539;1:63177696;1:63177696;1:63177696;1:63177696;1:63177696;1:63177696;1:63177696;1:63179138;1:63179138;1:63179138;1:63179138;1:63179138;1:63179138;1:63179138;1:63179212;1:63179212;1:63179212;1:63179212;1:63179212;1:63179212;1:63179212;1:63180036;1:63180036;1:63180036;1:63180036;1:63180036;1:63180036;1:63182135;1:63182135;1:63182135;1:63182135;1:63182135;1:63182135;1:63182135;1:63185969;1:63185969;1:63185969;1:63187853;1:63187853;1:63187853;1:63190794;1:63190794;1:63190794;1:63190794;1:63190794;1:63190794;1:63191577;1:63191577;1:63191577;1:63191577;1:63191577;1:63191577;1:63191777;1:63191777;1:63191777;1:63191777;1:63191777;1:63191777;1:63194009;1:63194009;1:63194009;1:63194009;1:63194009;1:63194009;1:63194650;1:63194650;1:63194650;1:63195692;1:63195692;1:63195692;1:63195692;1:63195692;1:63195692;1:63199091;1:63199091;1:63199091;1:63199347;1:63199347;1:63199347;1:63199348;1:63199348;1:63199348;1:63199350;1:63199350;1:63199350;1:63199377;1:63199377;1:63199377;1:63199936;1:63199936;1:63199936;1:63199936;1:63199936;1:63199936;1:63203221;1:63203221;1:63203221;1:63203221;1:63203221;1:63203221;	rs624698;rs624698;rs624698;rs624700;rs624700;rs624700;rs626787;rs626787;rs626787;rs626787;rs626787;rs626787;rs631106;rs631106;rs631106;rs631106;rs631106;rs631106;rs646179;rs646179;rs646179;rs646179;rs646179;rs9436221;rs9436221;rs9436221;rs9436222;rs9436222;rs9436222;rs9436222;rs9436222;rs9436222;rs9436223;rs9436223;rs9436223;rs9436223;rs12029068;rs12029068;rs12029068;rs9436661;rs9436661;rs9436661;rs9436661;rs9436661;rs9436661;rs11588261;rs11588261;rs11588261;rs10493322;rs10493322;rs10493322;rs10493322;rs10493322;rs10493322;rs113938904;rs113938904;rs113938904;rs397975088;rs397975088;rs397975088;rs397975088;rs638714;rs638714;rs638714;rs638714;rs638714;rs638714;rs638305;rs638305;rs638305;rs638305;rs638305;rs638305;rs35778797;rs35778797;rs35778797;rs637723;rs637723;rs637723;rs637723;rs637723;rs637723;rs656297;rs656297;rs656297;rs642845;rs642845;rs642845;rs642845;rs642845;rs642845;rs641540;rs641540;rs641540;rs641540;rs641540;rs641540;rs527281380;rs527281380;rs527281380;rs527281380;rs10647753;rs10647753;rs10647753;rs10647753;rs598253;rs598253;rs598253;rs598253;rs598253;rs598253;rs11207969;rs11207969;rs11207969;rs659656;rs659656;rs659656;rs659656;rs659656;rs659656;rs10158897;rs10158897;rs10158897;rs10158897;rs10158897;rs10158897;rs783291;rs783291;rs783291;rs783291;rs783291;rs783291;rs783291;rs11207970;rs11207970;rs11207970;rs583609;rs583609;rs583609;rs583609;rs583609;rs583609;rs583609;rs597470;rs597470;rs597470;rs597470;rs597470;rs597470;rs597078;rs597078;rs597078;rs597078;rs597078;rs597078;rs597076;rs597076;rs597076;rs12092541;rs12092541;rs12092541;rs12092541;rs12092541;rs12092541;rs35530163;rs35530163;rs35530163;rs630144;rs630144;rs630144;rs630144;rs630144;rs630144;rs10714295;rs10714295;rs10714295;rs10714295;rs398089309;rs398089309;rs398089309;rs636523;rs636523;rs636523;rs636523;rs636523;rs636523;rs636497;rs636497;rs636497;rs624660;rs624660;rs624660;rs624660;rs624660;rs624660;rs634341;rs634341;rs634341;rs634341;rs634341;rs634341;rs3913007;rs3913007;rs3913007;rs3913007;rs3913007;rs3913007;rs4350231;rs4350231;rs4350231;rs4350231;rs4350231;rs4350231;rs570508459;rs570508459;rs570508459;rs12023489;rs12023489;rs12023489;rs12037659;rs12037659;rs12037659;rs62932760;rs62932760;rs62932760;rs9988450;rs9988450;rs9988450;rs1305520;rs1305520;rs1305520;rs7547965;rs7547965;rs7547965;rs71662374;rs71662374;rs71662374;rs1167996;rs1167996;rs1167996;rs1167996;rs1167996;rs1167996;rs1167996;rs998403;rs998403;rs998403;rs998403;rs998403;rs998403;rs11356503;rs11356503;rs11356503;rs11356503;rs1177541;rs1177541;rs1177541;rs11207972;rs11207972;rs11207972;rs1167998;rs1167998;rs1167998;rs1167998;rs1167998;rs1167998;rs1168001;rs1168001;rs1168001;rs12124281;rs12124281;rs12124281;rs12124284;rs12124284;rs12124284;rs1168002;rs1168002;rs1168002;rs1168003;rs1168003;rs1168003;rs138871224;rs138871224;rs138871224;rs1007205;rs1007205;rs1007205;rs1007205;rs1007205;rs1007205;rs10889330;rs10889330;rs10889330;rs1979722;rs1979722;rs1979722;rs1979722;rs1979722;rs1979722;rs11330816;rs11330816;rs11330816;rs10889331;rs10889331;rs10889331;rs10889331;rs10889331;rs10889331;rs1168009;rs1168009;rs1168009;rs1168009;rs1168009;rs1168009;rs1168010;rs1168010;rs1168010;rs1168010;rs1168010;rs1168010;rs35913674;rs35913674;rs35913674;rs1183260;rs1183260;rs1183260;rs1183260;rs1183260;rs1183260;rs1183260;rs6587976;rs6587976;rs6587976;rs1305521;rs1305521;rs1305521;rs1305521;rs1305521;rs1305521;rs1305521;rs146567320;rs146567320;rs146567320;rs11207974;rs11207974;rs11207974;rs11207974;rs11207974;rs11207974;rs11207974;rs10889332;rs10889332;rs10889332;rs10889332;rs10889332;rs10889332;rs397713378;rs397713378;rs397713378;rs397713378;rs2489835;rs2489835;rs2489835;rs1690761;rs1690761;rs1690761;rs10889333;rs10889333;rs10889333;rs10889333;rs10889333;rs10889333;rs10889334;rs10889334;rs10889334;rs10889334;rs10889334;rs10889334;rs10789112;rs10789112;rs10789112;rs1183851;rs1183851;rs1183851;rs10889335;rs10889335;rs10889335;rs10889335;rs10889335;rs10889335;rs10889335;rs1168041;rs1168041;rs1168041;rs1168041;rs1168041;rs1168041;rs397779846;rs397779846;rs397779846;rs1168040;rs1168040;rs1168040;rs1168040;rs1168040;rs1168040;rs1168036;rs1168036;rs1168036;rs1168036;rs1168036;rs1168036;rs1168036;rs1002687;rs1002687;rs1002687;rs1002687;rs1002687;rs1002687;rs1002687;rs398102787;rs398102787;rs398102787;rs1168034;rs1168034;rs1168034;rs1168034;rs1168034;rs1168034;rs1168034;rs397814733;rs397814733;rs397814733;rs35529421;rs35529421;rs35529421;rs35529421;rs1168032;rs1168032;rs1168032;rs1168032;rs1168032;rs1168032;rs1168032;rs1168031;rs1168031;rs1168031;rs1168031;rs1168031;rs1168031;rs1168031;rs398089310;rs398089310;rs398089310;rs398089310;rs1168030;rs1168030;rs1168030;rs1168030;rs1168030;rs1168030;rs1168030;rs398089311;rs398089311;rs398089311;rs398089311;rs1168029;rs1168029;rs1168029;rs1168029;rs1168028;rs1168028;rs1168028;rs1168028;rs11297853;rs11297853;rs11297853;rs1168027;rs1168027;rs1168027;rs1168027;rs1168027;rs1168027;rs1168027;rs1168026;rs1168026;rs1168026;rs1168026;rs1168026;rs1168026;rs1168026;rs11311703;rs11311703;rs11311703;rs11311703;rs7527004;rs7527004;rs7527004;rs7527004;rs1184865;rs1184865;rs1184865;rs1184865;rs1184865;rs1184865;rs1184865;rs1168042;rs1168042;rs1168042;rs1168042;rs1168042;rs1168042;rs1168042;rs35836805;rs35836805;rs35836805;rs35836805;rs11207976;rs11207976;rs11207976;rs11207976;rs11207977;rs11207977;rs11207977;rs11207977;rs11207977;rs11207977;rs11207977;rs1781212;rs1781212;rs1781212;rs1781212;rs1781212;rs1781212;rs1781212;rs1168044;rs1168044;rs1168044;rs1168044;rs1690755;rs1690755;rs1690755;rs1690755;rs1690755;rs1690755;rs1690755;rs10557760;rs10557760;rs10557760;rs10557760;rs10889336;rs10889336;rs10889336;rs10889336;rs11207978;rs11207978;rs11207978;rs11207978;rs11207978;rs11207978;rs10889337;rs10889337;rs10889337;rs10889337;rs10889337;rs10889337;rs10889337;rs12090886;rs12090886;rs12090886;rs12090886;rs12090886;rs12090886;rs12090886;rs1168045;rs1168045;rs1168045;rs1168045;rs1168045;rs1168045;rs1168045;rs11207979;rs11207979;rs11207979;rs11207979;rs1168046;rs1168046;rs1168046;rs1168046;rs1168046;rs1168046;rs1168046;rs1168047;rs1168047;rs1168047;rs1168047;rs1168047;rs1168047;rs1168047;rs10889338;rs10889338;rs10889338;rs10889338;rs10889338;rs10889338;rs10889338;rs148513064;rs148513064;rs148513064;rs148513064;rs145329819;rs145329819;rs145329819;rs145329819;rs1168050;rs1168050;rs1168050;rs1168050;rs1168050;rs1168050;rs1168050;rs1690766;rs1690766;rs1690766;rs1690766;rs1690766;rs1690766;rs1690766;rs1781195;rs1781195;rs1781195;rs1781195;rs1781195;rs1781195;rs1781195;rs1627591;rs1627591;rs1627591;rs1627591;rs1627591;rs1627591;rs1627591;rs11577840;rs11577840;rs11577840;rs11577840;rs11577840;rs11577840;rs11577840;rs12062275;rs12062275;rs12062275;rs12062275;rs12062275;rs12062275;rs12062275;rs11207980;rs11207980;rs11207980;rs11207980;rs11207980;rs11207980;rs11207980;rs4915838;rs4915838;rs4915838;rs4915838;rs61775910;rs61775910;rs61775910;rs61775910;rs12403207;rs12403207;rs12403207;rs12403207;rs1168015;rs1168015;rs1168015;rs1168015;rs1168015;rs1168015;rs1168015;rs1168013;rs1168013;rs1168013;rs1168013;rs1168013;rs1168013;rs1168013;rs35664253;rs35664253;rs35664253;rs35664253;rs141381355;rs141381355;rs141381355;rs141381355;rs4915840;rs4915840;rs4915840;rs4915840;rs7534572;rs7534572;rs7534572;rs7534572;rs7534572;rs7534572;rs7534572;rs61393465;rs61393465;rs61393465;rs61393465;rs1168018;rs1168018;rs1168018;rs1168018;rs1168018;rs1168018;rs1168018;rs1168017;rs1168017;rs1168017;rs1168017;rs1168017;rs1168017;rs1168017;rs7548877;rs7548877;rs7548877;rs7548877;rs11207981;rs11207981;rs11207981;rs11207981;rs11207981;rs11207981;rs11207981;rs1168023;rs1168023;rs1168023;rs1168023;rs1168023;rs1168023;rs1168023;rs66827188;rs66827188;rs66827188;rs1781221;rs1781221;rs1781221;rs1781221;rs1781221;rs1781221;rs11207982;rs11207982;rs11207982;rs11207982;rs1184547;rs1184547;rs1184547;rs1184547;rs1168022;rs1168022;rs1168022;rs1168022;rs1168022;rs1168022;rs1168022;rs397772635;rs397772635;rs397772635;rs1168021;rs1168021;rs1168021;rs1168021;rs1168020;rs1168020;rs1168020;rs1168020;rs1168020;rs1168020;rs1168020;rs1179765;rs1179765;rs1179765;rs1179765;rs12074528;rs12074528;rs12074528;rs12074528;rs12074528;rs12074528;rs12074528;rs10889339;rs10889339;rs10889339;rs10889339;rs10889340;rs10889340;rs10889340;rs10889340;rs10889340;rs10889340;rs10889340;rs11207983;rs11207983;rs11207983;rs11207983;rs11207983;rs11207983;rs11207983;rs2029763;rs2029763;rs2029763;rs2029763;rs2029763;rs2029763;rs2029763;rs11207984;rs11207984;rs11207984;rs11207984;rs11207984;rs11207984;rs11207984;rs11207985;rs11207985;rs11207985;rs11207985;rs11207985;rs11207985;rs11207985;rs10789113;rs10789113;rs10789113;rs10789113;rs11343278;rs11343278;rs11343278;rs11207986;rs11207986;rs11207986;rs11207986;rs11207986;rs11207986;rs11207986;rs66892340;rs66892340;rs66892340;rs10889342;rs10889342;rs10889342;rs10889342;rs7519785;rs7519785;rs7519785;rs7519785;rs10159255;rs10159255;rs10159255;rs10159255;rs10159255;rs10159255;rs10159255;rs2131925;rs2131925;rs2131925;rs2131925;rs2131925;rs2131925;rs2131925;rs2131926;rs2131926;rs2131926;rs2131926;rs2131926;rs2131926;rs2131926;rs10889343;rs10889343;rs10889343;rs10889343;rs10889343;rs10889343;rs10889343;rs4329540;rs4329540;rs4329540;rs4329540;rs4329540;rs4329540;rs4329540;rs4915621;rs4915621;rs4915621;rs4915621;rs6693353;rs6693353;rs6693353;rs6693353;rs10889344;rs10889344;rs10889344;rs10889344;rs10789114;rs10789114;rs10789114;rs7555577;rs7555577;rs7555577;rs7555577;rs7555577;rs7555577;rs113216470;rs113216470;rs113216470;rs113216470;rs76246566;rs76246566;rs76246566;rs76246566;rs12116574;rs12116574;rs12116574;rs12116574;rs12116574;rs12116574;rs12116574;rs142666378;rs142666378;rs142666378;rs6696502;rs6696502;rs6696502;rs6696502;rs12038768;rs12038768;rs12038768;rs12038768;rs11207990;rs11207990;rs11207990;rs11207990;rs11207990;rs11207990;rs11207990;rs11207992;rs11207992;rs11207992;rs11207992;rs11207992;rs11207992;rs11207992;rs1472257;rs1472257;rs1472257;rs1472257;rs1472257;rs1472257;rs1472257;rs10789116;rs10789116;rs10789116;rs10789116;rs11207993;rs11207993;rs11207993;rs11207993;rs11207993;rs11207993;rs1748201;rs1748201;rs1748201;rs1748201;rs1748201;rs1748201;rs1748201;rs1748200;rs1748200;rs1748200;rs1748200;rs1748200;rs1748200;rs1748200;rs1629122;rs1629122;rs1629122;rs1629122;rs11207994;rs11207994;rs11207994;rs2934744;rs2934744;rs2934744;rs9436224;rs9436224;rs9436224;rs34465969;rs34465969;rs34465969;rs35194512;rs35194512;rs35194512;rs35194512;rs35194512;rs35194512;rs35194512;rs11207995;rs11207995;rs11207995;rs11207995;rs11207995;rs11207995;rs11207995;rs1748195;rs1748195;rs1748195;rs1748195;rs1748195;rs1748195;rs1748195;rs12042319;rs12042319;rs12042319;rs12042319;rs12042319;rs12042319;rs12042319;rs3850634;rs3850634;rs3850634;rs3850634;rs3850634;rs3850634;rs3850634;rs11207996;rs11207996;rs11207996;rs11207996;rs11207996;rs11207996;rs11207996;rs1748197;rs1748197;rs1748197;rs1748197;rs1748197;rs1748197;rs1748197;rs2366636;rs2366636;rs2366636;rs2366636;rs1748199;rs1748199;rs1748199;rs1748199;rs1748199;rs1748199;rs1748199;rs397750132;rs397750132;rs397750132;rs6690733;rs6690733;rs6690733;rs6690733;rs11207997;rs11207997;rs11207997;rs11207997;rs11207997;rs11207997;rs11207997;rs34483103;rs34483103;rs34483103;rs34483103;rs10789117;rs10789117;rs10789117;rs10789117;rs59952505;rs59952505;rs59952505;rs59952505;rs6675401;rs6675401;rs6675401;rs6675401;rs6675401;rs6675401;rs6675401;rs6678483;rs6678483;rs6678483;rs6678483;rs6678483;rs6678483;rs6678483;rs373942159;rs373942159;rs373942159;rs373942159;rs10889347;rs10889347;rs10889347;rs10889347;rs10889347;rs10889347;rs10889347;rs10889348;rs10889348;rs10889348;rs10889348;rs10889349;rs10889349;rs10889349;rs10889349;rs10889349;rs10889349;rs10889349;rs2031373;rs2031373;rs2031373;rs2031373;rs2031373;rs2031373;rs61471917;rs61471917;rs61471917;rs61471917;rs61471917;rs61471917;rs61471917;rs10889350;rs10889350;rs10889350;rs10889350;rs10889350;rs10889350;rs10889350;rs34571440;rs34571440;rs34571440;rs41290146;rs41290146;rs41290146;rs12239736;rs12239736;rs12239736;rs12239737;rs12239737;rs12239737;rs6587980;rs6587980;rs6587980;rs6587980;rs6587980;rs6587980;rs6587980;rs10157265;rs10157265;rs10157265;rs10157265;rs10157265;rs10157265;rs10157265;rs34211669;rs34211669;rs34211669;rs34211669;rs11485618;rs11485618;rs11485618;rs11485618;rs11485618;rs11485618;rs11485618;rs10789118;rs10789118;rs10789118;rs10789118;rs10789118;rs10789118;rs10789118;rs7520810;rs7520810;rs7520810;rs7520810;rs7520810;rs7520810;rs7520810;rs12025800;rs12025800;rs12025800;rs12025800;rs141409973;rs141409973;rs141409973;rs141409973;rs10789119;rs10789119;rs10789119;rs10789119;rs10789119;rs10789119;rs10789119;rs11207999;rs11207999;rs11207999;rs11207999;rs10889352;rs10889352;rs10889352;rs10889352;rs10889352;rs10889352;rs10889352;rs2366638;rs2366638;rs2366638;rs2366638;rs377031118;rs377031118;rs377031118;rs377031118;rs12138177;rs12138177;rs12138177;rs10789120;rs10789120;rs10789120;rs10789120;rs113073170;rs113073170;rs113073170;rs113073170;rs1570694;rs1570694;rs1570694;rs1570694;rs1570694;rs1570694;rs1570694;rs6657050;rs6657050;rs6657050;rs6657050;rs12047226;rs12047226;rs12047226;rs12047226;rs12047226;rs12047226;rs12047226;rs113795489;rs113795489;rs113795489;rs113795489;rs7538689;rs7538689;rs7538689;rs7539035;rs7539035;rs7539035;rs7539035;rs7539035;rs7539035;rs7539035;rs995000;rs995000;rs995000;rs995000;rs995000;rs995000;rs995000;rs10789121;rs10789121;rs10789121;rs11208000;rs11208000;rs11208000;rs11208000;rs11208000;rs11208000;rs11208000;rs372216452;rs372216452;rs372216452;rs372216452;rs993013;rs993013;rs993013;rs993013;rs993013;rs993013;rs993013;rs1168085;rs1168085;rs1168085;rs1168085;rs1168085;rs1168085;rs1168085;rs1168086;rs1168086;rs1168086;rs1168086;rs1168086;rs1168086;rs1168086;rs746735;rs746735;rs746735;rs746735;rs746735;rs746735;rs746735;rs1168089;rs1168089;rs1168089;rs1168089;rs1168089;rs1168089;rs1168089;rs33999917;rs33999917;rs33999917;rs33999917;rs1168093;rs1168093;rs1168093;rs1168093;rs112957492;rs112957492;rs112957492;rs112957492;rs35107877;rs35107877;rs35107877;rs35107877;rs10889353;rs10889353;rs10	NA	NA	1:63001120;1:62960101;1:63113511;1:63044464;1:63191777;1:62957030;1:62911751;1:63153953;1:63090858;1:63050598;1:62972228;1:63086001;1:63113719;1:63096781;1:63073975;1:63133468;1:62912919;1:63070537	rs1168018;rs10889335;rs746735;rs11207993;rs12130333;rs10889333;rs11207969;rs4344355;rs6587980;rs3850634;rs7527004;rs12239737;rs1168089;rs12025800;rs6675401;rs1168132;rs10158897;rs34483103	63153953;62972228;63086001;62687529;63070538;63050598;63070537;63090858;63113511;63001120;62912919;63113719;63096781;63113511;63001120;63090858;63070537;63050598;63113719;62912919;63096781;63001120;63113511;63096781;63090858;63070537;62960101;63050598;63113719;62960101;62912919;63001120;63096781;63113511;63090858;63070537;63090858;63050598;63050598;63113719;63113511;63113719;63001120;63070537;63050598;63113511;63090858;63090858;63096781;63001120;62912919;62912919;63113511;63050598;63001120;63070537;63113719;63070537;63113719;63096781;63096781;63096781;63001120;63113511;62912919;62912919;63050598;63090858;63070537;63113719;62960101;63096781;62912919;63096781;63001120;63113511;63050598;63090858;63070537;63113719;62960101;63001120;63050598;63070537;63090858;63113511;63113719;62960101;62912919;62960101;62912919;63044464;62960101;62960101;62960101;62960101;63044464;63090858;63001120;63096781;63113511;63050598;63001120;63113719;63044464;63113511;63090858;63070537;63113719;63070537;63050598;63096781;63001120;62912919;63090858;63113511;63050598;63113719;62957030;63073975;62911751;62911751;62911751;63133468;62957030;63191777;63191777;63191777;63191777;63191777;63210814;62835936;62836976;63210814;62836976;62835936;63210814;62836976;62835936;62833424;62833424;62836976;63261652;62835936;63210814;63230772;63092120;63261652;63230772;63092120;62836976;63348122;63144920;63210814;	-;-;-;rs68148663;chr1:63070538;rs3850634;rs67461605;rs6587980;rs746735;rs1168018;rs10158897;rs1168089;rs12025800;rs746735;rs1168018;rs6587980;rs67461605;rs3850634;rs1168089;rs10158897;rs12025800;rs1168018;rs746735;rs12025800;rs6587980;rs67461605;rs10889335;rs3850634;rs1168089;rs10889335;rs10158897;rs1168018;rs12025800;rs746735;rs6587980;rs67461605;rs6587980;rs3850634;rs3850634;rs1168089;rs746735;rs1168089;rs1168018;rs67461605;rs3850634;rs746735;rs6587980;rs6587980;rs12025800;rs1168018;rs10158897;rs10158897;rs746735;rs3850634;rs1168018;rs67461605;rs1168089;rs67461605;rs1168089;rs12025800;rs12025800;rs12025800;rs1168018;rs746735;rs10158897;rs10158897;rs3850634;rs6587980;rs67461605;rs1168089;rs10889335;rs12025800;rs10158897;rs12025800;rs1168018;rs746735;rs3850634;rs6587980;rs67461605;rs1168089;rs10889335;rs1168018;rs3850634;rs67461605;rs6587980;rs746735;rs1168089;rs10889335;rs10158897;rs10889335;rs10158897;rs11207993;rs10889335;rs10889335;rs10889335;rs10889335;rs11207993;rs6587980;rs1168018;rs12025800;rs746735;rs3850634;rs1168018;rs1168089;rs11207993;rs746735;rs6587980;rs67461605;rs1168089;rs67461605;rs3850634;rs12025800;rs1168018;rs10158897;rs6587980;rs746735;rs3850634;rs1168089;rs10889333;rs6675401;rs11207969;rs11207969;rs11207969;rs1168132;rs10889333;rs12130333;rs12130333;rs12130333;rs12130333;rs12130333;rs12124310;rs12145455;rs6587971;rs12124310;rs6587971;rs12145455;rs12124310;rs6587971;rs12145455;rs75978204;rs75978204;rs6587971;rs12122434;rs12145455;rs12124310;rs76269172;rs7419069;rs12122434;rs76269172;rs7419069;rs6587971;rs78672300;rs71643639;rs12124310;	triglyceride_measurement,_very_low_density_lipoprotein_cholesterol_measurement;very_low_density_lipoprotein_cholesterol_measurement;very_low_density_lipoprotein_cholesterol_measurement;HDL_cholesterol;Triglycerides;Total_cholesterol;Total_cholesterol;Total_cholesterol;Total_cholesterol;Total_cholesterol;Total_cholesterol;Total_cholesterol;Total_cholesterol;VLDL-C;VLDL-C;VLDL-C;VLDL-C;VLDL-C;VLDL-C;VLDL-C;VLDL-C;Total_PG;Total_PG;Total_PG;Total_PG;Total_PG;Total_cholesterol;Total_PG;Total_PG;VLDL-C;Total_PG;PC;PC;PC;PC;PC;Total_TG;Total_TG;PC;PC;Total_TG;Total_TG;Total_TG;Remnant-C;ApoB;Remnant-C;ApoB;Remnant-C;Total_TG;Remnant-C;Remnant-C;PC;ApoB;Remnant-C;ApoB;Total_TG;Remnant-C;ApoB;ApoB;ApoB;PUFA;Remnant-C;PUFA;PUFA;Total_TG;ApoB;PUFA;PUFA;PUFA;PUFA;Total_PG;FAw6;PUFA;LA;FAw6;FAw6;FAw6;FAw6;FAw6;FAw6;Remnant-C;LA;LA;LA;LA;LA;LA;PUFA;FAw6;PC;LA;Total_PG;Total_TG;ApoB;FAw6;LA;PC;MUFA;MUFA;Total_cholines;MUFA;MUFA;Total_cholines;MUFA;Total_cholesterol;Total_cholines;Total_cholines;MUFA;Total_cholines;Total_cholines;Total_cholines;MUFA;SFA;MUFA;SFA;SFA;SFA;SFA;PC_aa_C38:4;PC_aa_C38:5;PC_ae_C42:3;PC_ae_C42:2;PC_ae_C40:5;PC_aa_C36:4;PC_ae_C38:4;Triglycerides;Cholesterol;LDL_cholesterol;Apolipoprotein_B;Apolipoprotein_A;Triglycerides;Triglycerides;Triglycerides;Cholesterol;Cholesterol;Cholesterol;LDL_cholesterol;LDL_cholesterol;LDL_cholesterol;Triglycerides;Cholesterol;Apolipoprotein_B;Triglycerides;Apolipoprotein_B;Apolipoprotein_B;Cholesterol;Triglycerides;Cholesterol;Triglycerides;Cholesterol;Apolipoprotein_A;Cholesterol;Triglycerides;Apolipoprotein_A;	Davis_et_al.;Davis_et_al.;Davis_et_al.;Klarin_et_al.;Klarin_et_al.;Locke_et_al.;Locke_et_al.;Locke_et_al.;Locke_et_al.;Locke_et_al.;Locke_et_al.;Locke_et_al.;Locke_et_al.;Locke_et_al.;Locke_et_al.;Locke_et_al.;Locke_et_al.;Locke_et_al.;Locke_et_al.;Locke_et_al.;Locke_et_al.;Locke_et_al.;Locke_et_al.;Locke_et_al.;Locke_et_al.;Locke_et_al.;Locke_et_al.;Locke_et_al.;Locke_et_al.;Locke_et_al.;Locke_et_al.;Locke_et_al.;Locke_et_al.;Locke_et_al.;Locke_et_al.;Locke_et_al.;Locke_et_al.;Locke_et_al.;Locke_et_al.;Locke_et_al.;Locke_et_al.;Locke_et_al.;Locke_et_al.;Locke_et_al.;Locke_et_al.;Locke_et_al.;Locke_et_al.;Locke_et_al.;Locke_et_al.;Locke_et_al.;Locke_et_al.;Locke_et_al.;Locke_et_al.;Locke_et_al.;Locke_et_al.;Locke_et_al.;Locke_et_al.;Locke_et_al.;Locke_et_al.;Locke_et_al.;Locke_et_al.;Locke_et_al.;Locke_et_al.;Locke_et_al.;Locke_et_al.;Locke_et_al.;Locke_et_al.;Locke_et_al.;Locke_et_al.;Locke_et_al.;Locke_et_al.;Locke_et_al.;Locke_et_al.;Locke_et_al.;Locke_et_al.;Locke_et_al.;Locke_et_al.;Locke_et_al.;Locke_et_al.;Locke_et_al.;Locke_et_al.;Locke_et_al.;Locke_et_al.;Locke_et_al.;Locke_et_al.;Locke_et_al.;Locke_et_al.;Locke_et_al.;Locke_et_al.;Locke_et_al.;Locke_et_al.;Locke_et_al.;Locke_et_al.;Locke_et_al.;Locke_et_al.;Locke_et_al.;Locke_et_al.;Locke_et_al.;Locke_et_al.;Locke_et_al.;Locke_et_al.;Locke_et_al.;Locke_et_al.;Locke_et_al.;Locke_et_al.;Locke_et_al.;Locke_et_al.;Locke_et_al.;Locke_et_al.;Locke_et_al.;Locke_et_al.;Locke_et_al.;Locke_et_al.;Locke_et_al.;Locke_et_al.;Locke_et_al.;Locke_et_al.;Locke_et_al.;Lotta_et_al.;Lotta_et_al.;Lotta_et_al.;Lotta_et_al.;Lotta_et_al.;Lotta_et_al.;Lotta_et_al.;Sinnott-Armstrong_et_al.;Sinnott-Armstrong_et_al.;Sinnott-Armstrong_et_al.;Sinnott-Armstrong_et_al.;Sinnott-Armstrong_et_al.;Sinnott-Armstrong_et_al.;Sinnott-Armstrong_et_al.;Sinnott-Armstrong_et_al.;Sinnott-Armstrong_et_al.;Sinnott-Armstrong_et_al.;Sinnott-Armstrong_et_al.;Sinnott-Armstrong_et_al.;Sinnott-Armstrong_et_al.;Sinnott-Armstrong_et_al.;Sinnott-Armstrong_et_al.;Sinnott-Armstrong_et_al.;Sinnott-Armstrong_et_al.;Sinnott-Armstrong_et_al.;Sinnott-Armstrong_et_al.;Sinnott-Armstrong_et_al.;Sinnott-Armstrong_et_al.;Sinnott-Armstrong_et_al.;Sinnott-Armstrong_et_al.;Sinnott-Armstrong_et_al.;Sinnott-Armstrong_et_al.;Sinnott-Armstrong_et_al.;Sinnott-Armstrong_et_al.;Sinnott-Armstrong_et_al.;Sinnott-Armstrong_et_al.;
1_10	1	62333402	63875116	L-VLDL-PL_percent	63171063	1:63171063:C:T	rs6682423	t	c	0.6466	0.0286513	0.00444302	1.129e-10	9.95	32	0.009554	No	DOCK7	ANGPTL3	Biology	140	ApoA1;ApoB;ApoBbyApoA1;DAG;DHA;EstC;FAw3;FAw6;FreeC;GlycA;HDL-TG;IDL-C;IDL-CE;IDL-FC;IDL-FC_percent;IDL-L;IDL-P;IDL-PL;IDL-PL_percent;IDL-TG;LA;LDL-C;LDL-TG;L-HDL-CE_percent;L-HDL-C_percent;L-HDL-PL;L-HDL-TG;L-HDL-TG_percent;L-LDL-C;L-LDL-CE;L-LDL-FC;L-LDL-FC_percent;L-LDL-L;L-LDL-P;L-LDL-PL;L-LDL-TG;L-VLDL-C;L-VLDL-CE;L-VLDL-C_percent;L-VLDL-FC;L-VLDL-FC_percent;L-VLDL-L;L-VLDL-P;L-VLDL-PL;L-VLDL-PL_percent;L-VLDL-TG;L-VLDL-TG_percent;M-HDL-C;M-HDL-CE;M-HDL-CE_percent;M-HDL-C_percent;M-HDL-FC;M-HDL-L;M-HDL-P;M-HDL-PL;M-HDL-TG;M-HDL-TG_percent;M-LDL-C;M-LDL-CE;M-LDL-FC;M-LDL-FC_percent;M-LDL-L;M-LDL-P;M-LDL-PL;M-LDL-TG;MUFA;M-VLDL-C;M-VLDL-CE;M-VLDL-C_percent;M-VLDL-FC;M-VLDL-FC_percent;M-VLDL-L;M-VLDL-P;M-VLDL-PL;M-VLDL-TG;PC;PUFA;Remnant-C;Serum-C;Serum-TG;SFA;S-HDL-CE_percent;S-HDL-C_percent;S-HDL-FC;S-HDL-L;S-HDL-P;S-HDL-PL;S-HDL-TG;S-HDL-TG_percent;S-LDL-C;S-LDL-CE;S-LDL-FC;S-LDL-FC_percent;S-LDL-L;S-LDL-P;S-LDL-PL;S-LDL-TG;S-LDL-TG_percent;SM;S-VLDL-C;S-VLDL-CE;S-VLDL-FC;S-VLDL-L;S-VLDL-P;S-VLDL-PL;S-VLDL-TG;TotCho;TotFA;TotPG;VLDL-C;VLDL-D;VLDL-TG;XL-HDL-TG;XL-HDL-TG_percent;XL-VLDL-C;XL-VLDL-CE;XL-VLDL-FC;XL-VLDL-L;XL-VLDL-P;XL-VLDL-PL;XL-VLDL-PL_percent;XL-VLDL-TG;XS-VLDL-C;XS-VLDL-CE;XS-VLDL-FC;XS-VLDL-FC_percent;XS-VLDL-L;XS-VLDL-P;XS-VLDL-PL;XS-VLDL-TG;XXL-VLDL-C;XXL-VLDL-CE;XXL-VLDL-C_percent;XXL-VLDL-FC;XXL-VLDL-L;XXL-VLDL-P;XXL-VLDL-PL;XXL-VLDL-PL_percent;XXL-VLDL-TG;XXL-VLDL-TG_percent;	1	region_1_10_locus_1	intron_variant,non_coding_transcript_variant	NA	NA	NA	RX_STATIN (p=1.92575e-15);	Platelet distribution width (Astle W 2016); Low density lipoprotein (GLGC 2013); Low density lipoprotein (GLGC 2010); Total cholesterol (GLGC 2013); Total cholesterol (GLGC 2010); Triglycerides (GLGC 2013); Triglycerides (GLGC 2010); LDL cholesterol (GLGC 2010); Total cholesterol (GLGC 2010); Triglycerides (GLGC 2010); Medication for cholesterol, blood pressure or diabetes: cholesterol lowering medication (Neale B 2017); Self-reported high cholesterol (Neale B 2017); Treatment with simvastatin (Neale B 2017);	Phosphatidylcholine diacyl C38:6 (Draisma H 2015); 18:2 linoleic acid (LA) (Kettunen J 2016); Cholesterol esters in medium VLDL (Kettunen J 2016); Concentration of large VLDL particles (Kettunen J 2016); Concentration of small VLDL particles (Kettunen J 2016); Concentration of very small VLDL particles (Kettunen J 2016); Free cholesterol in large VLDL (Kettunen J 2016); Free cholesterol in medium VLDL (Kettunen J 2016); Free cholesterol in small VLDL (Kettunen J 2016); Phospholipids in medium VLDL (Kettunen J 2016); Phospholipids in small VLDL (Kettunen J 2016); Phospholipids in very large VLDL (Kettunen J 2016); Serum total triglycerides (Kettunen J 2016); Total cholesterol in medium VLDL (Kettunen J 2016); Total lipids in very small VLDL (Kettunen J 2016); Triglycerides in IDL (Kettunen J 2016); Triglycerides in small VLDL (Kettunen J 2016); Triglycerides in very large HDL (Kettunen J 2016); Triglycerides in very small VLDL (Kettunen J 2016); X-03094 (Shin S 2014); Gp/Serum-TG (Tukiainen T 2012); MobCH (Tukiainen T 2012); Serum-TG (Tukiainen T 2012); Val/Serum-TG (Tukiainen T 2012); XS-VLDL-TG (Tukiainen T 2012);	rs11207970;rs10889338;rs11207980;rs144042353;rs1168086;rs746735;rs624700;rs10889337;rs1168021;rs1168021;rs1168020;rs1168020;rs12074528;rs12074528;rs10889339;rs10889339;rs11207983;rs11207983;rs11207984;rs11207984;rs6587980;rs2479464;rs2479464;rs10889356;rs12136083;rs10889360;rs12037659;rs12124284;rs10889330;rs11577840;rs11207992;rs35194512;rs35194512;rs2366636;rs2366638;rs10889360;rs998403;rs1168009;rs1168026;rs1168026;rs61775910;rs1472257;rs10889348;rs10889348;rs12047226;rs1168098;rs28641195;rs7527004;rs10493322;rs7547965;rs1690761;rs11207977;rs1748200;rs1629122;rs1168089;rs1168099;rs1168102;rs1168102;rs28641195;rs28641195;rs6686331;rs6587976;rs6587976;rs10789112;rs35529421;rs1781212;rs1781212;rs1627591;rs1748195;rs10157265;rs7520810;rs12025800;rs1184547;rs11207990;rs1168097;rs11208004;rs1168009;rs1168041;rs1168041;rs34465969;rs1168128;rs10889360;rs1305520;rs1002687;rs1168029;rs3850634;rs10493322;rs636523;rs1979722;rs1002687;rs1748201;rs6587980;rs10789118;rs10789119;rs1168093;rs11208001;rs4587594;rs9436222;rs638714;rs638714;rs642845;rs642845;rs641540;rs641540;rs783291;rs783291;rs11207970;rs11207970;rs597078;rs597078;rs636497;rs9988450;rs11207972;rs1007205;rs10889330;rs10889330;rs10889331;rs10889331;rs1168009;rs1168009;rs10889333;rs11207977;rs11207996;rs6690733;rs6690733;rs9436221;rs12037659;rs9988450;rs6587976;rs1168027;rs11207995;rs11207995;rs3850634;rs3850634;rs61471917;rs10889350;rs1168093;rs1168018;rs7548877;rs11207982;rs116405518;rs6696502;rs1168027;rs10889335;rs1168029;rs11207970;rs7527004;rs10789116;rs12042319;rs10889352;rs112957492;rs1168097;rs1168098;rs2479464;rs4587594;rs9436223;rs10493322;rs10493322;rs638305;rs638305;rs598253;rs598253;rs659656;rs659656;rs597078;rs597076;rs630144;rs630144;rs636497;rs636497;rs634341;rs634341;rs12037659;rs12037659;rs1167996;rs1167996;rs12042319;rs3850634;rs1167996;rs1168029;rs7519785;rs12116574;rs12116574;rs3850634;rs1748199;rs1748199;rs1167996;rs1168003;rs10789112;rs4587594;rs634341;rs1168002;rs1168047;rs4915840;rs1167996;rs10789113;rs4587594;rs11208004;rs4344355;rs10889332;rs1168036;rs1168026;rs1690755;rs10889337;rs11208000;rs783291;rs10789113;rs1748195;rs1748195;rs10889348;rs993013;rs1168114;rs1168009;rs10889333;rs10889333;rs10889340;rs10889340;rs6675401;rs6678483;rs10889347;rs1168124;rs1168124;rs1177541;rs35529421;rs11207997;rs1168002;rs1168046;rs10889331;rs6657050;rs10158897;rs1168041;rs1168027;rs1168023;rs1168022;rs12038768;rs11207994;rs1748195;rs6657050;rs1168099;rs630144;rs12037659;rs1168041;rs1168041;rs10889336;rs10889336;rs1168050;rs1979722;rs10889333;rs10889339;rs10889340;rs2131925;rs2131926;rs10889343;rs4329540;rs10889344;rs11207996;rs11207997;rs11485618;rs9436223;rs638305;rs1168001;rs1168017;rs10889344;rs6690733;rs624660;rs10889331;rs35529421;rs11207995;rs112957492;rs1168010;rs11207972;rs1979722;rs1690766;rs12038768;rs10789116;rs12090886;rs4915838;rs11207986;rs28399032;rs11208003;rs9436221;rs10493322;rs12090886;rs1690766;rs1168015;rs7534572;rs1168017;rs1168017;rs11207983;rs116405518;rs6696502;rs6696502;rs6696502;rs11207990;rs1472257;rs1748201;rs6690733;rs4495740;rs1168124;rs656297;rs641540;rs1305520;rs1168022;rs1168021;rs28399032;rs626787;rs631106;rs1168003;rs1168010;rs998403;rs28399032;rs636497;rs10889331;rs1168010;rs10889335;rs11207978;rs11207979;rs12116574;rs10157265;rs7520810;rs12025800;rs2366638;rs1168085;rs1002687;rs1002687;rs35529421;rs35529421;rs1168031;rs1168031;rs1168030;rs1168030;rs1168027;rs1168027;rs1184865;rs1184865;rs4329540;rs4329540;rs12239736;rs12239736;rs61775956;rs1690755;rs7519785;rs7555577;rs7555577;rs11207995;rs2479464;rs2479464;rs11208007;rs1168041;rs1168041;rs1748201;rs1748200;rs1629122;rs11207995;rs993013;rs28399032;rs1570694;rs624660;rs634341;rs11207976;rs1781212;rs1168044;rs2131925;rs2131926;rs10889343;rs4329540;rs10789114;rs12116574;rs1168093;rs626787;rs631106;rs1305521;rs1168032;rs1168028;rs1748199;rs10889353;rs1168114;rs1168114;rs634341;rs4350231;rs1168026;rs1168026;rs1168015;rs1748200;rs1629122;rs12042319;rs1748197;rs1748199;rs1570694;rs1570694;rs10889354;rs10889354;rs1168132;rs1168132;rs1168128;rs10889338;rs11207995;rs783291;rs1168034;rs1168031;rs12116574;rs12038768;rs10789116;rs597470;rs597078;rs597076;rs1168001;rs1168002;rs1007205;rs1183260;rs1168013;rs10889339;rs10889340;rs10159255;rs2131925;rs2131926;rs10889343;rs4329540;rs6696502;rs6696502;rs11207990;rs11207990;rs11207990;rs1472257;rs1472257;rs61471917;rs1168086;rs746735;rs1168089;rs1168098;rs1167996;rs1168022;rs2029763;rs2029763;rs11207994;rs6675401;rs6675401;rs1168132;rs1167998;rs1168002;rs1168003;rs1168034;rs1168034;rs144042353;rs2366636;rs12239737;rs11208004;rs11208004;rs598253;rs10889336;rs10889336;rs1179765;rs1168001;rs11208007;rs4350231;rs10158897;rs998403;rs1168003;rs10889330;rs11207974;rs10889333;rs11207983;rs10889342;rs10889344;rs10789114;rs116405518;rs6696502;rs4495740;rs1168026;rs1168026;rs1168015;rs2366636;rs6678483;rs6678483;rs12117388;rs11208007;rs10158897;rs10158897;rs1781195;rs1168085;rs112957492;rs642845;rs583609;rs10889335;rs7527004;rs1168030;rs1168029;rs10889337;rs10158897;rs1168050;rs10889343;rs4329540;rs10889344;rs11207994;rs10889347;rs1168104;rs11208004;rs9436221;rs638305;rs656297;rs641540;rs4350231;rs1007205;rs1007205;rs10889347;rs10889347;rs1168085;rs1168099;rs1168099;rs111337204;rs638714;rs624660;rs1167996;rs1183260;rs11207977;rs11207977;rs11207979;rs11207979;rs1168046;rs1168046;rs1168047;rs1168047;rs10889338;rs10889338;rs1168050;rs1168050;rs1690766;rs1690766;rs11207980;rs11207980;rs11207981;rs11207981;rs10159255;rs10159255;rs12038768;rs12038768;rs12047226;rs12047226;rs1168098;rs1168098;rs11208004;rs6587976;rs11207981;rs6675401;rs6678483;rs6587980;rs642845;rs597078;rs597076;rs1168036;rs1168044;rs1184865;rs636523;rs10889335;rs1690766;rs2131925;rs2131926;rs116405518;rs116405518;rs11207992;rs1748201;rs1748200;rs1748200;rs1629122;rs1629122;rs1748195;rs6675401;rs6678483;rs1168093;rs7531579;rs12029068;rs637723;rs659656;rs7539035;rs7539035;rs3913007;rs3913007;rs1168001;rs1168026;rs1168026;rs1168026;rs12062275;rs10789113;rs10889342;rs10789116;rs10789116;rs34465969;rs10789118;rs10889352;rs10889352;rs1168097;rs1168097;rs9436222;rs10889332;rs10889347;rs4587594;rs12023489;rs1781212;rs1168030;rs11207970;rs3913007;rs1781195;rs11577840;rs6696502;rs11207990;rs6690733;rs11207997;rs111337204;rs4344355;rs9436661;rs1168041;rs11207978;rs4915838;rs10889360;rs11207977;rs1168023;rs1168023;rs11207982;rs11207982;rs1168022;rs1168022;rs1179765;rs1179765;rs10789113;rs10789113;rs2131925;rs2131925;rs2131926;rs2131926;rs10889343;rs10889343;rs12038768;rs12038768;rs11485618;rs11485618;rs10789118;rs10789118;rs7520810;rs7520810;rs10789119;rs11207999;rs111337204;rs1002687;rs1002687;rs35529421;rs35529421;rs1168031;rs1168031;rs1168030;rs1168030;rs1168027;rs1168027;rs1184865;rs1184865;rs583609;rs597470;rs1305520;rs12047226;rs7547965;rs7519785;rs1168001;rs1168002;rs1168003;rs10889330;rs10158897;rs4350231;rs9988450;rs1305520;rs10889332;rs1168031;rs1627591;rs10889344;rs1472257;rs11207997;rs111337204;rs598253;rs10889335;rs144042353;rs1168089;rs1168089;rs1168040;rs1168040;rs11207996;rs10889352;rs10889353;rs4344355;rs4495740;rs10889356;rs1168022;rs6690733;rs10889349;rs6587980;rs7539035;rs12239737;rs4915840;rs12116574;rs12042319;rs10889354;rs11207992;rs1168009;rs10889339;rs10889340;rs10493322;rs12023489;rs12124281;rs2489835;rs12062275;rs6675401;rs10789120;rs1168104;rs28399032;rs12092541;rs1167996;rs1979722;rs10889334;rs10889335;rs10889335;rs1168031;rs12090886;rs11207982;rs11207985;rs6587980;rs6587980;rs1168028;rs1168028;rs10889342;rs3850634;rs7539035;rs1168085;rs1168085;rs1168086;rs1168086;rs746735;rs746735;rs1168104;rs28399032;rs10889357;rs1168029;rs1168029;rs11207979;rs11207983;rs12042319;rs11207970;rs636523;rs1168009;rs7519785;rs1305520;rs61775910;rs11207992;rs1748201;rs1748200;rs1629122;rs1748195;rs6678483;rs10889347;rs11485618;rs624698;rs9436222;rs597076;rs597076;rs12124284;rs11207974;rs1168042;rs9436221;rs12037659;rs10889333;rs10889333;rs1627591;rs1627591;rs12062275;rs12062275;rs1168015;rs1168015;rs4915840;rs4915840;rs7534572;rs7534572;rs7548877;rs7548877;rs12116574;rs112957492;rs2479464;rs11208004;rs1167996;rs11207986;rs61471917;rs111337204;rs10889335;rs1168046;rs1168047;rs10889344;rs116405518;rs1472257;rs10889350;rs1168085;rs1168097;rs10889335;rs1168040;rs1168040;rs1748197;rs10789117;rs10789117;rs11208001;rs10889335;rs10789116;rs10789116;rs10789119;rs10789119;rs10889354;rs637723;rs659656;rs9988450;rs2131925;rs2131926;rs10889343;rs4329540;rs1168104;rs1305520;rs1690766;rs10789114;rs10493322;rs659656;rs783291;rs12037659;rs1184865;rs1690755;rs4329540;rs10889349;rs1168029;rs1168029;rs1184865;rs10889342;rs1168102;rs1168128;rs10889357;rs11207969;rs783291;rs7527004;rs1168050;rs1781221;rs1781221;rs1168021;rs1168021;rs1168020;rs1168020;rs12074528;rs12074528;rs10889339;rs10889339;rs11207983;rs11207983;rs12042319;rs12042319;rs12239736;rs10157265;rs10157265;rs11485618;rs10889330;rs1183260;rs11207974;rs10889354;rs1167998;rs1168029;rs6693353;rs10889330;rs1168028;rs3913007;rs4350231;rs1168030;rs2131925;rs2131926;rs10889343;rs3850634;rs995000;rs630144;rs4350231;rs4350231;rs1305520;rs1168032;rs1179765;rs12239736;rs2479464;rs10889356;rs11207982;rs7555577;rs7555577;rs61471917;rs61471917;rs10889350;rs10889350;rs112957492;rs630144;rs10889335;rs10889335;rs1168036;rs1168027;rs10157265;rs7520810;rs12025800;rs7518497;rs642845;rs11207970;rs636523;rs12403207;rs11207996;rs61471917;rs993013;rs12130333;rs1168040;rs1168031;rs10789113;rs12136083;rs659656;rs597078;rs597076;rs35529421;rs61775910;rs7519785;rs10789114;rs10789116;rs11207995;rs11207995;rs10889349;rs10889349;rs10889353;rs10889353;rs4587594;rs4587594;rs1007205;rs1168029;rs1168029;rs1690755;rs10889337;rs2366638;rs11208000;rs10789120;rs11207982;rs659656;rs10889331;rs1168009;rs1168010;rs35529421;rs1168032;rs4915838;rs10889350;rs1168104;rs9436221;rs630144;rs1168047;rs11208004;rs11208004;rs7518497;rs598253;rs583609;rs12023489;rs1168029;rs10889336;rs10889336;rs12038768;rs12038768;rs12038768;rs630144;rs10889330;rs2489835;rs1168028;rs598253;rs598253;rs11207969;rs10158897;rs1168107;rs7547965;rs1168044;rs1168046;rs1168021;rs12074528;rs597470;rs10789112;rs10789112;rs1168023;rs1168023;rs11207982;rs11207982;rs1168022;rs1168022;rs1179765;rs1179765;rs12116574;rs12116574;rs12116574;rs3850634;rs3850634;rs10889353;rs10889353;rs4495740;rs4495740;rs10889354;rs7518497;rs10889331;rs1781212;rs1781212;rs1168013;rs112957492;rs7547965;rs1002687;rs10889342;rs10889348;rs641540;rs1305521;rs1168042;rs1168021;rs111337204;rs624698;rs1167996;rs1168029;rs993013;rs583609;rs634341;rs998403;rs11207977;rs11207977;rs1168046;rs1168046;rs10889338;rs10889338;rs11207980;rs11207980;rs11207981;rs11207981;rs10789113;rs10789113;rs10789114;rs4587594;rs630144;rs12124281;rs10889334;rs1690766;rs12062275;rs11207985;rs28399032;rs10889330;rs1690755;rs2029763;rs28641195;rs7547965;rs656297;rs12037659;rs10889330;rs1690766;rs1168018;rs1168017;rs10789113;rs1168020;rs34465969;rs10789117;rs111337204;rs7518497;rs783291;rs597078;rs624660;rs12023489;rs12023489;rs10889334;rs10889334;rs1002687;rs1002687;rs35529421;rs35529421;rs1168031;rs1168031;rs1168030;rs1168030;rs1168027;rs1168027;rs1184865;rs1184865;rs61775910;rs1184547;rs1184547;rs1168021;rs1168021;rs1168020;rs1168020;rs12074528;rs12074528;rs10889339;rs10889339;rs11207983;rs11207983;rs10789114;rs993013;rs993013;rs10889357;rs2489835;rs12042319;rs111337204;rs659656;rs10889337;rs10158897;rs1168102;rs638305;rs7548877;rs11207981;rs1184547;rs1168021;rs1168020;rs1179765;rs12074528;rs2029763;rs11207984;rs11207985;rs11207986;rs11207996;rs10157265;rs181835401;rs638714;rs1168030;rs1168013;rs2029763;rs116405518;rs6696502;rs11207990;rs1472257;rs1748201;rs10889348;rs10889357;rs597076;rs998403;rs1690761;rs1690761;rs1168015;rs1168015;rs4915840;rs4915840;rs7534572;rs7534572;rs7548877;rs7548877;rs11207984;rs11207984;rs11207986;rs11207986;rs1168132;rs1168132;rs4587594;rs1168124;rs1177541;rs1168001;rs1168002;rs1168003;rs1168010;rs4350231;rs1748197;rs1748199;rs1007205;rs11207981;rs1168020;rs1179765;rs12074528;rs11207984;rs11207985;rs11207986;rs7520810;rs12025800;rs642845;rs1305520;rs61775910;rs10889344;rs1168099;rs3913007;rs3913007;rs1002687;rs11207976;rs11207976;rs1690755;rs11207979;rs11207979;rs1627591;rs1627591;rs12062275;rs12062275;rs10159255;rs10159255;rs10789116;rs10789116;rs1168104;rs1183260;rs10889335;rs11207984;rs12047226;rs11577840;rs1979722;rs1168009;rs1168026;rs1748201;rs10889348;rs10889353;rs2479464;rs1184865;rs11207984;rs144042353;rs12047226;rs28641195;rs12136083;rs11208008;rs597470;rs12023489;rs12023489;rs7547965;rs1168036;rs1168036;rs1168042;rs1168042;rs1168044;rs1168044;rs1184547;rs1184547;rs11207984;rs11207984;rs11207985;rs11207985;rs11207986;rs11207986;rs10889344;rs10889344;rs10789114;rs10789114;rs7555577;rs11207990;rs11207990;rs11207992;rs11207992;rs1748200;rs1748200;rs1629122;rs1629122;rs11207996;rs11207996;rs1748197;rs1748197;rs2366636;rs2366636;rs2366638;rs2366638;rs6587976;rs10889350;rs12239737;rs11207976;rs583609;rs636523;rs636497;rs1690761;rs12042319;rs6690733;rs11207997;rs6587980;rs12401837;rs11207986;rs1168114;rs637723;rs656297;rs10158897;rs10889335;rs11207985;rs11207985;rs11207990;rs11207990;rs11207992;rs11207992;rs1748200;rs1748200;rs1629122;rs1629122;rs10789119;rs10789119;rs1570694;rs1570694;rs1570694;rs4587594;rs4587594;rs1690755;rs1168021;rs10889348;rs10889348;rs1168114;rs11208007;rs598253;rs1177541;rs12062275;rs11207992;rs2366636;rs10889335;rs10493322;rs1305521;rs12403207;rs10789119;rs10889352;rs11208000;rs10889354;rs4344355;rs10889356;rs998403;rs7548877;rs11207982;rs11207984;rs11207985;rs10789117;rs10493322;rs638305;rs1627591;rs7555577;rs1748197;rs1748197;rs10889349;rs1168102;rs624700;rs12124284;rs1168046;rs11207992;rs11207996;rs630144;rs10789112;rs10159255;rs1168001;rs912540;rs626787;rs11207970;rs1305521;rs1781212;rs1781212;rs1781212;rs1168020;rs12074528;rs1168002;rs1168002;rs1168015;rs10159255;rs12042319;rs2366636;rs2366636;rs12047226;rs12047226;rs995000;rs181835401;rs12136083;rs12136083;rs12403207;rs1179765;rs12074528;rs2029763;rs636497;rs10889333;rs12136083;rs1979722;rs10889334;rs11207972;rs10889331;rs9436223;rs641540;rs634341;rs10889334;rs1168028;rs12062275;rs1570694;rs631106;rs7548877;rs11207981;rs1184547;rs1179765;rs2029763;rs631106;rs631106;rs12029068;rs10889331;rs1168034;rs1168034;rs1168029;rs11485618;rs11485618;rs10789118;rs10789118;rs7520810;rs7520810;rs10889352;rs10889352;rs638714;rs10889331;rs1168020;rs2479464;rs1168132;rs10889360;rs11588261;rs10889332;rs10889348;rs637723;rs11207970;rs11207974;rs11207980;rs1167998;rs1168017;rs1168017;rs1472257;rs1472257;rs1168097;rs11208001;rs1168114;rs9436661;rs1168010;rs1168015;rs1168085;rs1168085;rs1168086;rs1168086;rs746735;rs746735;rs1168097;rs1168097;rs1168098;rs1168098;rs1168010;rs1781195;rs11207986;rs10159255;rs1168124;rs10889356;rs35529421;rs1168085;rs1168099;rs12090886;rs656297;rs624660;rs1184865;rs1781195;rs1627591;rs1168022;rs1748197;rs2366636;rs1168034;rs7555577;rs993013;rs10889349;rs10889349;rs61471917;rs61471917;rs10889350;rs10889350;rs10157265;rs10157265;rs2366638;rs2366638;rs1168104;rs11207976;rs11207981;rs1184547;rs10889353;rs1177541;rs3850634;rs112957492;rs1167998;rs10789112;rs1168041;rs1168050;rs61775910;rs11207986;rs1748199;rs10789117;rs1570694;rs6657050;rs12047226;rs1168085;rs112957492;rs10889357;rs1690761;rs1168040;rs1168028;rs1690766;rs10889340;rs10889340;rs993013;rs993013;rs1168098;rs1168128;rs12023489;rs9988450;rs1305521;rs7548877;rs111337204;rs1168104;rs11208001;rs1168010;rs11588261;rs642845;rs998403;rs12124281;rs6675401;rs10889349;rs1168102;rs28641195;rs634341;rs1690766;rs6690733;rs11207997;rs1168113;rs631106;rs631106;rs10889335;rs10889335;rs1168034;rs1168104;rs11588261;rs7547965;rs1168009;rs7527004;rs11207979;rs10789114;rs4495740;rs4344355;rs1184865;rs12029068;rs9436661;rs12037659;rs1168002;rs1168009;rs10889333;rs1184865;rs11207995;rs6678483;rs1168099;rs3913007;rs3913007;rs10889335;rs10889335;rs636497;rs1168026;rs1168023;rs10889348;rs10889348;rs10789120;rs4495740;rs1168009;rs1168017;rs10789113;rs12116574;rs12038768;rs12042319;rs11207999;rs641540;rs12090886;rs1168124;rs3913007;rs2489835;rs1168031;rs1168018;rs1168017;rs7548877;rs11207982;rs1184547;rs3850634;rs11485618;rs10789118;rs2366638;rs1305520;rs11207972;rs1167998;rs1168028;rs1168028;rs11207981;rs1184547;rs1168021;rs2131925;rs2131926;rs10889343;rs4329540;rs1748200;rs1629122;rs1748195;rs1168104;rs10889357;rs642845;rs641540;rs10158897;rs10158897;rs1168036;rs1168036;rs1168042;rs1168042;rs1168044;rs1168044;rs10889337;rs1168047;rs1168047;rs1168050;rs1168050;rs1690766;rs1690766;rs1781221;rs1781221;rs10159255;rs2131925;rs2131925;rs2131926;rs2131926;rs10889343;rs10889343;rs10889344;rs10889344;rs10789114;rs10789114;rs28641195;rs11208001;rs4587594;rs12130333;rs10789112;rs1781212;rs1781212;rs1627591;rs10889337;rs1168047;rs4915621;rs12239736;rs10158897;rs597078;rs597076;rs998403;rs1168036;rs11207977;rs1168044;rs11207985;rs7519785;rs1748195;rs7539035;rs1168026;rs583609;rs583609;rs624660;rs624660;rs1305520;rs1168047;rs6693353;rs112957492;rs11207969;rs1168093;rs12124281;rs1168027;rs11207984;rs6657050;rs1168086;rs1168089;rs624660;rs10889332;rs4915621;rs6587980;rs10889360;rs656297;rs656297;rs11207969;rs11207969;rs4350231;rs4350231;rs1168046;rs11208004;rs11208004;rs7518497;rs7518497;rs10889349;rs1168086;rs1168041;rs1168086;rs1168030;rs10889354;rs10889354;rs11208001;rs11208001;rs111337204;rs10889334;rs1748197;rs656297;rs7547965;rs1168044;rs7531579;rs1167996;rs746735;rs1168041;rs636523;rs1167998;rs11577840;rs12074528;rs11207994;rs11208004;rs634341;rs1184865;rs1690766;rs1168086;rs746735;rs1168089;rs1168093;rs638714;rs11207970;rs597076;rs597076;rs1168029;rs1168029;rs1168044;rs10789118;rs1168124;rs1305520;rs1167996;rs1305521;rs181835401;rs12136083;rs1979722;rs1627591;rs1168089;rs1168098;rs181835401;rs1305520;rs1979722;rs1168021;rs1168020;rs1179765;rs11207994;rs1168085;rs1168093;rs1168098;rs4495740;rs10889356;rs583609;rs3913007;rs1177541;rs2489835;rs1168029;rs1168029;rs28641195;rs9436223;rs4495740;rs10889331;rs1168010;rs28399032;rs12029068;rs1168097;rs1168028;rs1168028;rs1168102;rs28399032;rs597470;rs597470;rs636523;rs1979722;rs1979722;rs11577840;rs11577840;rs1629122;rs1748195;rs10789119;rs10889352;rs6657050;rs2479464;rs2479464;rs642845;rs634341;rs2366636;rs1748199;rs10889348;rs1168097;rs6657050;rs1168093;rs1168097;rs626787;rs9436661;rs783291;rs597470;rs630144;rs1168029;rs61471917;rs1168113;rs1168113;rs624660;rs4350231;rs4350231;rs10889337;rs11577840;rs10789117;rs6675401;rs10789120;rs11208007;rs9436221;rs9436221;rs12029068;rs12029068;rs4350231;rs1748200;rs12239737;rs1168132;rs624698;rs1305520;rs12124284;rs10789112;rs995000;rs12136083;rs638305;rs3913007;rs7531579;rs1168041;rs631106;rs11207981;rs1184547;rs144042353;rs10789116;rs10889350;rs10889333;rs10889333;rs11207979;rs1168022;rs6678483;rs9436222;rs9436222;rs630144;rs10889335;rs10889335;rs35529421;rs11207994;rs1168099;rs10889330;rs1168034;rs2029763;rs10789113;rs11485618;rs10789118;rs1570694;rs7539035;rs1168099;rs1168023;rs4350231;rs638714;rs637723;rs10889333;rs7548877;rs7519785;rs12038768;rs3850634;rs1168114;rs12136083;rs597470;rs12124284;rs10889339;rs10889340;rs11207983;rs10889347;rs1167998;rs1781212;rs1748201;rs10889353;rs11207982;rs11207982;rs2029763;rs10789113;rs11207992;rs10789117;rs10789119;rs10889352;rs11207969;rs10493322;rs10789120;rs10493322;rs638305;rs1168003;rs11207976;rs1781212;rs11207979;rs1168046;rs1168047;rs10889338;rs1748195;rs10889347;rs10889349;rs746735;rs637723;rs637723;rs11207969;rs11207972;rs1168015;rs995000;rs995000;rs1168128;rs4350231;rs4350231;rs1167998;rs1168050;rs4915621;rs10789116;rs10789120;rs746735;rs1168089;rs12124284;rs1168040;rs1305520;rs638714;rs1167996;rs1002687;rs1168034;rs1168018;rs12116574;rs10789117;rs10789117;rs597470;rs1690755;rs12403207;rs2029763;rs2029763;rs10889342;rs10889348;rs10889348;rs10789120;rs1168097;rs636523;rs636523;rs1168028;rs1168028;rs1690755;rs10889337;rs10889348;rs10889348;rs12136083;rs626787;rs10889334;rs1168046;rs1168047;rs11207980;rs10889339;rs11207983;rs995000;rs11207972;rs1781212;rs1168030;rs10157265;rs783291;rs630144;rs4350231;rs1002687;rs1168026;rs1168099;rs10493322;rs4915840;rs7534572;rs6690733;rs631106;rs11207980;rs61775910;rs1570694;rs12047226;rs637723;rs1168085;rs642845;rs9988450;rs1168028;rs12403207;rs6693353;rs11207996;rs7520810;rs12025800;rs2366638;rs11208000;rs912540;rs642845;rs597078;rs597076;rs4350231;rs10889335;rs1002687;rs1168028;rs10889336;rs10889336;rs1168098;rs2479464;rs10789113;rs11485618;rs1570694;rs1002687;rs11207977;rs1168085;rs7547965;rs1168029;rs4915838;rs144042353;rs583609;rs10889331;rs10789114;rs11207995;rs6657050;rs1168093;rs4587594;rs11208007;rs624700;rs597076;rs2029763;rs2029763;rs12239736;rs10889354;rs4587594;rs10158897;rs7547965;rs2029763;rs2029763;rs12239737;rs1168093;rs10789112;rs1781212;rs10889338;rs6587980;rs659656;rs12062275;rs4915838;rs10889339;rs10889340;rs11207983;rs10159255;rs12239736;rs1168124;rs12136083;rs597078;rs7527004;rs1168018;rs1168086;rs746735;rs12029068;rs12029068;rs659656;rs630144;rs636523;rs636497;rs1168041;rs11207999;rs10789112;rs10889337;rs10789119;rs10889352;rs28399032;rs10889356;rs1168114;rs12037659;rs1690755;rs12124281;rs1168010;rs1627591;rs10889360;rs11208008;rs9436222;rs7555577;rs1168089;rs6587976;rs6587976;rs3850634;rs1748199;rs1748199;rs11207972;rs10889338;rs11485618;rs10789118;rs598253;rs1167996;rs1781195;rs144042353;rs2366636;rs1168098;rs10889357;rs783291;rs10889339;rs10889340;rs638714;rs638714;rs598253;rs598253;rs659656;rs659656;rs634341;rs634341;rs10889330;rs10889330;rs10889331;rs10889331;rs1168009;rs1168009;rs1168042;rs1168018;rs1168018;rs11207982;rs11207992;rs1472257;rs1168124;rs1168124;rs1168032;rs1168032;rs11207977;rs11207985;rs11207979;rs1748199;rs12239736;rs1168050;rs1690766;rs1748200;rs1629122;rs1748197;rs1748199;rs6690733;rs11207997;rs12403212;rs12403207;rs11207983;rs638305;rs638305;rs12037659;rs12037659;rs1167996;rs1167996;rs1781195;rs1748201;rs1748201;rs10889348;rs10889348;rs4495740;rs4495740;rs2366636;rs111337204;rs1002687;rs11207999;rs1168086;rs1168099;rs1168102;rs28641195;rs11207969;rs1168018;rs61471917;rs1168085;rs1007205;rs1979722;rs1979722;rs11207990;rs1748195;rs11207996;rs11207997;rs783291;rs1168041;rs1168029;rs1690755;rs10159255;rs1168102;rs4344355;rs144042353;rs6587980;rs10889357;rs4350231;rs1168032;rs12090886;rs1168017;rs10158897;rs10158897;rs11207976;rs1168023;rs10889340;rs10889340;rs11207994;rs1748195;rs10889348;rs10889348;rs1168132;rs1168132;rs624660;rs1305521;rs10889340;rs12239737;rs1168098;rs4344355;rs10889357;rs1690755;rs1168041;rs11207976;rs1781212;rs1168044;rs11207979;rs1168046;rs1168047;rs1748201;rs10889349;rs12047226;rs112957492;rs10889330;rs7518497;rs626787;rs626787;rs642845;rs642845;rs641540;rs641540;rs7547965;rs10889334;rs10889334;rs11207976;rs1168031;rs7519785;rs11207992;rs28641195;rs7531579;rs10159255;rs1748197;rs1168040;rs641540;rs3913007;rs10889332;rs1168036;rs1168031;rs1168027;rs12038768;rs1168114;rs12130333;rs636523;rs1168093;rs11207970;rs11207970;rs597078;rs597078;rs630144;rs630144;rs636497;rs636497;rs1305520;rs1168040;rs6696502;rs11207974;rs11207984;rs7519785;rs10789114;rs3850634;rs11207996;rs10889353;rs2479464;rs7518497;rs1781195;rs9988450;rs1177541;rs12029068;rs656297;rs10889337;rs12023489;rs34465969;rs144834675;rs10493322;rs10493322;rs10889332;rs10889332;rs1168027;rs6690733;rs12023489;rs12023489;rs12116574;rs12038768;rs1168027;rs61775910;rs638305;rs1168009;rs12042319;rs9436221;rs912540;rs10889360;rs1168009;rs10889334;rs1168093;rs9436221;rs1168026;rs1168026;rs1690766;rs1179765;rs10789116;rs1168001;rs12239737;rs9436661;rs637723;rs636497;rs11207972;rs6587980;rs10789120;rs28399032;rs7518497;rs12023489;rs1168036;rs11207993;rs10157265;rs35529421;rs1168023;rs11485618;rs10789118;rs912540;rs583609;rs11207982;rs1168002;rs1168029;rs10889339;rs10889340;rs12116574;rs6675401;rs35529421;rs34465969;rs10789112;rs10789112;rs11207980;rs11207996;rs11207996;rs6675401;rs1168097;rs1168040;rs11207977;rs12403207;rs1168021;rs6657050;rs10889330;rs1168124;rs9436223;rs7547965;rs10889330;rs11207983;rs6678483;rs10158897;rs7520810;rs144042353;rs6678483;rs10789119;rs10889352;rs995000;rs1168085;rs1167998;rs1690761;rs11207976;rs4350231;rs11207990;rs1472257;rs10889347;rs10889363;rs2182869;rs1168031;rs1168031;rs1168030;rs1168030;rs1168027;rs1168027;rs12025800;rs4495740;rs28399032;rs1168029;rs1168029;rs4915621;rs1168085;rs1168086;rs746735;rs12023489;rs12029068;rs4350231;rs1168003;rs1168003;rs61471917;rs10889350;rs12023489;rs1168030;rs6696502;rs12042319;rs3850634;rs11207996;rs112957492;rs112957492;rs10889353;rs1002687;rs1002687;rs35529421;rs35529421;rs1168026;rs1168026;rs1184865;rs1184865;rs7531579;rs641540;rs1168022;rs116405518;rs1629122;rs1570694;rs1168089;rs10889336;rs10889336;rs61471917;rs4344355;rs1168002;rs10889331;rs12037659;rs1168034;rs7527004;rs10789116;rs10889348;rs7539035;rs746735;rs1168089;rs1168097;rs583609;rs10889333;rs10789117;rs10889350;rs9436221;rs9436221;rs9436222;rs9436222;rs9436223;rs9436223;rs598253;rs1781212;rs1781212;rs11207979;rs10159255;rs1168098;rs597470;rs597078;rs597076;rs10889334;rs11208001;rs7527004;rs10889344;rs10789114;rs1168124;rs144042353;rs12239736;rs6657050;rs626787;rs626787;rs1690761;rs1690761;rs1168022;rs7547965;rs12074528;rs2029763;rs10157265;rs7520810;rs1168093;rs28399032;rs9436222;rs10889332;rs9436222;rs1168001;rs1168034;rs11207995;rs12239737;rs11208000;rs11208007;rs626787;rs631106;rs583609;rs583609;rs1690766;rs10889344;rs10889348;rs10889348;rs10889353;rs11207974;rs11207978;rs11207992;rs6675401;rs6678483;rs6675401;rs10889347;rs9436223;rs2131925;rs2131926;rs10889343;rs4329540;rs7555577;rs11207994;rs995000;rs6657050;rs656297;rs12037659;rs144042353;rs10889347;rs2479464;rs11207980;rs1168022;rs6678483;rs12025800;rs636523;rs2489835;rs61471917;rs10789118;rs11207999;rs7531579;rs10889360;rs642845;rs61471917;rs656297;rs656297;rs11207997;rs6675401;rs12239737;rs1168097;rs1168044;rs10157265;rs12025800;rs1167998;rs2366638;rs11208000;rs1690755;rs10889350;rs659656;rs11207972;rs10789112;rs1168029;rs10889350;rs10157265;rs7520810;rs7539035;rs6678483;rs1168020;rs7520810;rs636523;rs1167998;rs10789120;rs1168009;rs11207969;rs6587976;rs10159255;rs7555577;rs10789119;rs10889352;rs11208001;rs7547965;rs4915840;rs12025800;rs9436223;rs9436223;rs10889338;rs4915621;rs1748201;rs659656;rs11577840;rs11207981;rs2366638;rs1168003;rs4915840;rs7534572;rs1748197;rs12239737;rs111337204;rs11208007;rs12062275;rs2366638;rs1168107;rs638305;rs10889347;rs746735;rs1168093;rs111337204;rs1167996;rs10889333;rs11577840;rs11208000;rs7531579;rs10889335;rs12090886;rs1748195;rs630144;rs1168002;rs1168026;rs1748199;rs11208010;rs10493322;rs636497;rs1168002;rs1168003;rs11207992;rs11208000;rs12023489;rs12023489;rs1748200;rs1629122;rs995000;rs993013;rs1168086;rs1002687;rs1002687;rs35529421;rs35529421;rs1168031;rs1168031;rs1168030;rs1168030;rs1168027;rs1168027;rs10889335;rs10889337;rs1748199;rs11485618;rs6675401;rs6678483;rs10889347;rs112957492;rs11207972;rs1979722;rs11207977;rs1168089;rs11208001;rs11208001;rs1168029;rs1168029;rs1184865;rs1184865;rs4915621;rs11207995;rs1168050;rs28399032;rs11207970;rs11207978;rs116405518;rs112957492;rs1168132;rs9436221;rs636497;rs11577840;rs11577840;rs7534572;rs2366638;rs11207969;rs11207969;rs624660;rs624660;rs10789112;rs1748200;rs1748195;rs10889347;rs11208000;rs11208000;rs12124281;rs1168029;rs1168029;rs11207980;rs10889350;rs9436661;rs1168001;rs1168010;rs1168015;rs10889332;rs1690761;rs1168040;rs4915840;rs7534572;rs2366636;rs10157265;rs12025800;rs2366638;rs1168104;rs1177541;rs1168010;rs11207974;rs10889334;rs11207982;rs2029763;rs10889349;rs41290146;rs1168031;rs1168097;rs111337204;rs598253;rs1184547;rs6690733;rs10789120;rs1305520;rs10789112;rs61775910;rs6690733;rs1168086;rs998403;rs2366636;rs12239737;rs11207969;rs12023489;rs10789113;rs11207976;rs11207976;rs1748201;rs10889349;rs2479464;rs10889333;rs1748197;rs1748199;rs11207972;rs10789113;rs1168128;rs10158897;rs1168001;rs7519785;rs11208000;rs638714;rs1177541;rs11207978;rs6696502;rs11207990;rs1472257;rs12136083;rs637723;rs637723;rs12023489;rs2489835;rs1690761;rs1168050;rs1472257;rs1748197;rs10889349;rs11208000;rs11208000;rs28641195;rs634341;rs35529421;rs1168018;rs12239737;rs12239736;rs61775956;rs12124284;rs1168036;rs10889344;rs6587980;rs1168104;rs1167998;rs6696502;rs11207990;rs2366636;rs1748199;rs61471917;rs12047226;rs1168102;rs1168032;rs1168032;rs7548877;rs11207996;rs2366636;rs1167998;rs11207997;rs6587980;rs12047226;rs6690733;rs6587976;rs10889344;rs1168085;rs1168098;rs1690755;rs3850634;rs1168124;rs11207972;rs6587976;rs1690761;rs12090886;rs1690766;rs12117388;rs10789112;rs11207980;rs7519785;rs4329540;rs12047226;rs998403;rs998403;rs4329540;rs6690733;rs1168099;rs636497;rs624660;rs1184865;rs1748195;rs6587976;rs11208001;rs1168124;rs10889334;rs12090886;rs2131925;rs2131926;rs10889343;rs995000;rs995000;rs10889330;rs1979722;rs61775910;rs2131925;rs2131926;rs10889343;rs4329540;rs1472257;rs10889350;rs6587980;rs6657050;rs1168086;rs12090886;rs10889349;rs1168097;rs4350231;rs1168028;rs12090886;rs1570694;rs112957492;rs659656;rs10889334;rs1627591;rs116405518;rs642845;rs1168031;rs1168013;rs1168013;rs10789113;rs116405518;rs61471917;rs746735;rs1168099;rs11207972;rs12047226;rs10889333;rs1184865;rs11577840;rs1168128;rs9436222;rs641540;rs11207999;rs1781195;rs1781195;rs10889343;rs1472257;rs1167996;rs1168031;rs3850634;rs1168009;rs10889335;rs2479464;rs1748197;rs7520810;rs598253;rs11207969;rs9988450;rs10889331;rs4915838;rs1168013;rs11207992;rs34465969;rs1168132;rs1168098;rs11208008;rs1168030;rs1168013;rs7547965;rs1168026;rs746735;rs1168089;rs1177541;rs11207970;rs1183260;rs1002687;rs10159255;rs1007205;rs10889333;rs10889338;rs4915621;rs12029068;rs1168013;rs1748200;rs1629122;rs10889347;rs995000;rs995000;rs10889333;rs11207996;rs11207972;rs11208001;rs1168041;rs3913007;rs1168040;rs11207978;rs10889348;rs7518497;rs4915838;rs10159255;rs11207997;rs144834675;rs1168032;rs1168032;rs6696502;rs636497;rs1168028;rs12124281;rs181835401;rs12136083;rs1168034;rs4350231;rs598253;rs1168026;rs11207977;rs11207994;rs1570694;rs995000;rs1168093;rs641540;rs1168026;rs10889334;rs12037659;rs656297;rs1168031;rs1168022;rs10889353;rs1168041;rs1168023;rs116405518;rs6696502;rs10889348;rs1168128;rs597078;rs597076;rs2489835;rs10158897;rs28399032;rs11588261;rs1748195;rs1168098;rs9436661;rs637723;rs11207974;rs11207974;rs1748201;rs61471917;rs1168102;rs28641195;rs1177541;rs1167998;rs11207999;rs12037659;rs1168041;rs6693353;rs10889352;rs10889332;rs10889332;rs2489835;rs12042319;rs12042319;rs6690733;rs11207997;rs10889350;rs10889335;rs10889335;rs1168041;rs1168040;rs1168040;rs9436223;rs6587976;rs1472257;rs6690733;rs1168099;rs1183260;rs11207999;rs634341;rs10789119;rs61775910;rs10889344;rs11207997;rs11207999;rs28641195;rs11208001;rs11208001;rs1168132;rs11208004;rs10889332;rs10889335;rs1168031;rs1168029;rs1168029;rs7527004;rs1305520;rs1002687;rs12239736;rs10493322;rs7539035;rs638305;rs10889331;rs11485618;rs10789118;rs1305520;rs1305520;rs1183260;rs144042353;rs10889349;rs1168102;rs1168132;rs11208004;rs998403;rs998403;rs10789116;rs995000;rs11207990;rs11208004;rs1168032;rs1177541;rs10789114;rs10889356;rs1305521;rs1305521;rs10889356;rs656297;rs1168036;rs10789120;rs11207972;rs6696502;rs1979722;rs10789112;rs11207978;rs4915840;rs7534572;rs2131925;rs2131926;rs11207990;rs11207990;rs6675401;rs6678483;rs10889350;rs1168089;rs11207969;rs597470;rs1168030;rs1184865;rs4915840;rs1168017;rs11207997;rs1690755;rs10889337;rs1002687;rs7527004;rs11207977;rs11207977;rs1168046;rs1168046;rs10889338;rs10889338;rs11207980;rs11207980;rs11207981;rs11207981;rs1184547;rs1184547;rs10889356;rs10889356;rs1748197;rs1748199;rs1168002;rs1168023;rs1168102;rs1168132;rs1168050;rs7534572;rs1168114;rs626787;rs11207969;rs10889333;rs4344355;rs624660;rs1781195;rs11577840;rs12038768;rs7518497;rs12403212;rs1305520;rs1183260;rs1183260;rs1168040;rs1168040;rs7520810;rs1168085;rs11208001;rs11208004;rs11207970;rs1690766;rs998403;rs1168023;rs35529421;rs7539035;rs1007205;rs11207974;rs783291;rs1168001;rs10789116;rs1748200;rs1629122;rs7539035;rs10889363;rs4350231;rs4350231;rs6587976;rs2029763;rs2029763;rs12025800;rs7539035;rs12023489;rs1002687;rs11207995;rs11207997;rs1168003;rs6587980;rs10157265;rs7520810;rs6657050;rs7539035;rs1168097;rs1168099;rs626787;rs12038768;rs1472257;rs631106;rs4915621;rs11208003;rs4344355;rs641540;rs1168002;rs6693353;rs2182869;rs636523;rs636523;rs1168034;rs1168034;rs1168018;rs1168018;rs4329540;rs4329540;rs4329540;rs10789117;rs2366638;rs638305;rs1168034;rs7534572;rs11207982;rs1183260;rs1168022;rs11207990;rs6675401;rs6678483;rs112957492;rs1168031;rs626787;rs10158897;rs1168023;rs12047226;rs6587976;rs12239736;rs28399032;rs7531579;rs1167996;rs1168032;rs1168029;rs2131925;rs2131926;rs10889343;rs1748195;rs1748195;rs6675401;rs7520810;rs11208000;rs631106;rs1167998;rs1002687;rs4915840;rs12023489;rs631106;rs1305520;rs12124281;rs1168015;rs1168032;rs1168027;rs12062275;rs1748201;rs1168113;rs6678483;rs10157265;rs12025800;rs12025800;rs12047226;rs116405518;rs	Cholesterol_esters_in_large_VLDL;Concentration_of_medium_VLDL_particles;Concentration_of_medium_VLDL_particles;Concentration_of_small_VLDL_particles;Concentration_of_very_large_VLDL_particles;Concentration_of_very_large_VLDL_particles;Triglycerides_in_very_small_VLDL;18:2__linoleic_acid_(LA);Serum_VLDL-TG-eFR;VLDL-TG-eFR;Serum_VLDL-TG-eFR;VLDL-TG-eFR;Serum_VLDL-TG-eFR;VLDL-TG-eFR;Serum_VLDL-TG-eFR;VLDL-TG-eFR;Serum_VLDL-TG-eFR;VLDL-TG-eFR;Serum_VLDL-TG-eFR;VLDL-TG-eFR;Phospholipids_in_chylomicrons_and_extremely_large_VLDL;Serum_VLDL-TG-eFR;VLDL-TG-eFR;Total_cholesterol_in_large_VLDL;Free_cholesterol_in_small_VLDL;OmegaL6_fatty_acids;Phospholipids_in_very_large_VLDL;Phospholipids_in_large_VLDL;Triglycerides_in_chylomicrons_and_extremely_large_VLDL;Phospholipids_in_very_large_VLDL;Cholesterol_esters_in_medium_VLDL;Serum_Gp/Serum-TG;Gp/Serum-TG;Triglycerides_in_very_large_VLDL;Total_lipids_in_very_small_VLDL;Free_cholesterol_in_large_VLDL;Triglycerides_in_very_small_VLDL;Concentration_of_very_small_VLDL_particles;Serum_Gp/Serum-TG;Gp/Serum-TG;Triglycerides_in_very_small_VLDL;Phospholipids_in_medium_VLDL;Serum_XS-VLDL-TG;XS-VLDL-TG;Triglycerides_in_very_small_VLDL;Phospholipids_in_medium_VLDL;Phospholipids_in_medium_VLDL;Free_cholesterol_in_large_VLDL;Cholesterol_esters_in_large_VLDL;Total_phosphoglycerides;Triglycerides_in_IDL;Concentration_of_medium_VLDL_particles;Concentration_of_very_large_VLDL_particles;Concentration_of_very_large_VLDL_particles;Concentration_of_very_large_VLDL_particles;Concentration_of_very_large_VLDL_particles;Concentration_of_small_VLDL_particles;Concentration_of_very_large_VLDL_particles;Concentration_of_small_VLDL_particles;Concentration_of_very_large_VLDL_particles;Total_lipids_in_very_small_VLDL;Serum_Serum-TG;Serum-TG;Free_cholesterol_in_small_VLDL;Total_phosphoglycerides;Serum_M-VLDL-FC;M-VLDL-FC;Phospholipids_in_very_large_VLDL;Total_lipids_in_very_small_VLDL;Total_lipids_in_very_small_VLDL;Total_lipids_in_very_small_VLDL;Total_lipids_in_very_small_VLDL;Triglycerides_in_very_large_HDL;Phospholipids_in_medium_VLDL;Phospholipids_in_medium_VLDL;Triglycerides_in_very_small_VLDL;Triglycerides_in_very_large_HDL;Free_cholesterol_in_small_VLDL;Triglycerides_in_very_large_VLDL;Total_cholesterol_in_medium_VLDL;Total_cholesterol_in_medium_VLDL;Total_cholesterol_in_medium_VLDL;Free_cholesterol_in_large_VLDL;Free_cholesterol_in_large_VLDL;Free_cholesterol_in_medium_VLDL;Free_cholesterol_in_medium_VLDL;Total_lipids_in_small_VLDL;Triglycerides_in_chylomicrons_and_extremely_large_VLDL;Concentration_of_very_large_VLDL_particles;Concentration_of_chylomicrons_and_extremely_large_VLDL_particles;Concentration_of_very_large_VLDL_particles;Concentration_of_very_large_VLDL_particles;Total_cholesterol_in_small_VLDL;Total_cholesterol_in_small_VLDL;Concentration_of_very_large_VLDL_particles;Concentration_of_very_large_VLDL_particles;Total_lipids_in_small_VLDL;Phospholipids_in_large_VLDL;Serum_Serum-TG;Serum-TG;Serum_Serum-TG;Serum-TG;Serum_Serum-TG;Serum-TG;Serum_XS-VLDL-TG;XS-VLDL-TG;Serum_Serum-TG;Serum-TG;Serum_Serum-TG;Serum-TG;18:2__linoleic_acid_(LA);Phospholipids_in_chylomicrons_and_extremely_large_VLDL;Total_lipids_in_small_VLDL;Phospholipids_in_large_VLDL;Serum_Serum-TG;Serum-TG;Serum_Serum-TG;Serum-TG;Serum_Serum-TG;Serum-TG;Triglycerides_in_small_VLDL;Free_cholesterol_in_small_VLDL;Phospholipids_in_large_VLDL;Serum_Serum-TG;Serum-TG;Triglycerides_in_very_large_HDL;Concentration_of_large_VLDL_particles;Phospholipids_in_very_large_VLDL;Concentration_of_large_VLDL_particles;Phospholipids_in_very_large_VLDL;Serum_XS-VLDL-TG;XS-VLDL-TG;Serum_XS-VLDL-TG;XS-VLDL-TG;Total_lipids_in_very_small_VLDL;Total_lipids_in_very_small_VLDL;Total_lipids_in_very_small_VLDL;Triglycerides_in_very_large_HDL;Triglycerides_in_very_large_HDL;Free_cholesterol_in_large_VLDL;Phospholipids_in_medium_VLDL;Phospholipids_in_medium_VLDL;Total_cholesterol_in_medium_VLDL;Free_cholesterol_in_large_VLDL;Total_cholesterol_in_medium_VLDL;Total_phosphoglycerides;Total_cholesterol_in_small_VLDL;Total_cholesterol_in_small_VLDL;Total_lipids_in_small_VLDL;Total_cholesterol_in_small_VLDL;Cholesterol_esters_in_large_VLDL;Concentration_of_very_large_VLDL_particles;Concentration_of_very_large_VLDL_particles;Concentration_of_very_large_VLDL_particles;Total_cholesterol_in_small_VLDL;Total_cholesterol_in_large_VLDL;Serum_Serum-TG;Serum-TG;Serum_Serum-TG;Serum-TG;Serum_Serum-TG;Serum-TG;Serum_Serum-TG;Serum-TG;18:2__linoleic_acid_(LA);18:2__linoleic_acid_(LA);Serum_Serum-TG;Serum-TG;Serum_Serum-TG;Serum-TG;Serum_Serum-TG;Serum-TG;Serum_Serum-TG;Serum-TG;Serum_Serum-TG;Serum-TG;Phospholipids_in_large_VLDL;Phospholipids_in_large_VLDL;Triglycerides_in_small_VLDL;Cholesterol_esters_in_medium_VLDL;18:2__linoleic_acid_(LA);Serum_XS-VLDL-TG;XS-VLDL-TG;Triglycerides_in_very_large_VLDL;Serum_XS-VLDL-TG;XS-VLDL-TG;Phospholipids_in_small_VLDL;Phospholipids_in_large_VLDL;Phospholipids_in_medium_VLDL;Triglycerides_in_very_small_VLDL;Free_cholesterol_in_medium_VLDL;Triglycerides_in_very_large_HDL;Serum_total_triglycerides;Free_cholesterol_in_medium_VLDL;Serum_total_triglycerides;Serum_total_triglycerides;Free_cholesterol_in_medium_VLDL;Total_cholesterol_in_medium_VLDL;Serum_total_triglycerides;Concentration_of_very_large_VLDL_particles;Concentration_of_very_large_VLDL_particles;Total_phosphoglycerides;Total_lipids_in_medium_VLDL;Concentration_of_chylomicrons_and_extremely_large_VLDL_particles;Triglycerides_in_IDL;18:2__linoleic_acid_(LA);Phospholipids_in_chylomicrons_and_extremely_large_VLDL;Serum_Serum-TG;Serum-TG;Free_cholesterol_in_small_VLDL;18:2__linoleic_acid_(LA);Free_cholesterol_in_small_VLDL;Cholesterol_esters_in_large_VLDL;Serum_XS-VLDL-TG;XS-VLDL-TG;Serum_XS-VLDL-TG;XS-VLDL-TG;Total_lipids_in_very_small_VLDL;Total_lipids_in_very_small_VLDL;Total_lipids_in_very_small_VLDL;Serum_XS-VLDL-TG;XS-VLDL-TG;Cholesterol_esters_in_medium_VLDL;Total_cholesterol_in_large_VLDL;Phospholipids_in_medium_VLDL;Triglycerides_in_very_large_VLDL;Serum_total_triglycerides;Phospholipids_in_medium_VLDL;Serum_total_triglycerides;Cholesterol_esters_in_large_VLDL;ApoB;Concentration_of_very_large_VLDL_particles;Cholesterol_esters_in_large_VLDL;Concentration_of_small_VLDL_particles;Total_cholesterol_in_small_VLDL;Triglycerides_in_IDL;Concentration_of_small_VLDL_particles;Concentration_of_small_VLDL_particles;Concentration_of_small_VLDL_particles;Phospholipids_in_chylomicrons_and_extremely_large_VLDL;Phospholipids_in_large_VLDL;Serum_MobCH2;MobCH2;Serum_M-VLDL-C;M-VLDL-C;Total_cholesterol_in_large_VLDL;Triglycerides_in_small_VLDL;18:2__linoleic_acid_(LA);Total_lipids_in_very_small_VLDL;Total_lipids_in_very_small_VLDL;Total_lipids_in_very_small_VLDL;Total_lipids_in_very_small_VLDL;Total_lipids_in_very_small_VLDL;Total_lipids_in_very_small_VLDL;Total_lipids_in_very_small_VLDL;Triglycerides_in_very_large_VLDL;Total_lipids_in_very_small_VLDL;Triglycerides_in_small_VLDL;Triglycerides_in_very_large_HDL;Triglycerides_in_very_large_HDL;Phospholipids_in_large_VLDL;Triglycerides_in_very_large_HDL;Phospholipids_in_medium_VLDL;Phospholipids_in_medium_VLDL;Free_cholesterol_in_medium_VLDL;Triglycerides_in_very_large_VLDL;Phospholipids_in_small_VLDL;Triglycerides_in_very_large_HDL;Triglycerides_in_very_large_HDL;Phospholipids_in_medium_VLDL;Total_cholesterol_in_small_VLDL;Triglycerides_in_medium_VLDL;Triglycerides_in_IDL;Total_lipids_in_small_VLDL;Total_lipids_in_small_VLDL;18:2__linoleic_acid_(LA);Triglycerides_in_small_VLDL;Phospholipids_in_chylomicrons_and_extremely_large_VLDL;Triglycerides_in_medium_VLDL;Serum_total_triglycerides;Phospholipids_in_medium_VLDL;Phospholipids_in_very_large_VLDL;Phospholipids_in_large_VLDL;Concentration_of_very_small_VLDL_particles;Concentration_of_large_VLDL_particles;Phospholipids_in_small_VLDL;Serum_Val/Serum-TG;Val/Serum-TG;Total_lipids_in_very_small_VLDL;Total_lipids_in_very_small_VLDL;Serum_XS-VLDL-TG;Total_lipids_in_very_small_VLDL;XS-VLDL-TG;Total_lipids_in_very_small_VLDL;Total_lipids_in_very_small_VLDL;Total_lipids_in_very_small_VLDL;Total_lipids_in_very_small_VLDL;Total_cholesterol_in_large_VLDL;Triglycerides_in_very_large_VLDL;Triglycerides_in_very_large_HDL;Triglycerides_in_very_large_HDL;Phospholipids_in_chylomicrons_and_extremely_large_VLDL;Free_cholesterol_in_large_VLDL;Triglycerides_in_very_large_HDL;Total_cholesterol_in_large_VLDL;Total_cholesterol_in_medium_VLDL;Total_cholesterol_in_medium_VLDL;Triglycerides_in_very_large_VLDL;Triglycerides_in_very_large_VLDL;Free_cholesterol_in_medium_VLDL;Serum_total_triglycerides;Triglycerides_in_chylomicrons_and_extremely_large_VLDL;Total_lipids_in_chylomicrons_and_extremely_large_VLDL;Total_lipids_in_chylomicrons_and_extremely_large_VLDL;OmegaL6_fatty_acids;Triglycerides_in_medium_VLDL;Concentration_of_very_large_VLDL_particles;Total_lipids_in_small_VLDL;Triglycerides_in_IDL;Triglycerides_in_IDL;Triglycerides_in_IDL;Triglycerides_in_IDL;Concentration_of_small_VLDL_particles;Serum_M-VLDL-C;M-VLDL-C;Serum_M-VLDL-C;M-VLDL-C;Serum_M-VLDL-C;M-VLDL-C;Serum_M-VLDL-C;M-VLDL-C;Serum_M-VLDL-C;M-VLDL-C;Serum_M-VLDL-C;M-VLDL-C;Serum_MobCH3;MobCH3;Serum_M-VLDL-C;M-VLDL-C;Serum_total_triglycerides;Cholesterol_esters_in_large_VLDL;Triglycerides_in_small_VLDL;Serum_Gp/Serum-TG;Gp/Serum-TG;Cholesterol_esters_in_medium_VLDL;Serum_XS-VLDL-TG;XS-VLDL-TG;Free_cholesterol_in_large_VLDL;Serum_MobCH;MobCH;Phospholipids_in_medium_VLDL;Phospholipids_in_medium_VLDL;Phospholipids_in_medium_VLDL;Total_lipids_in_very_small_VLDL;Free_cholesterol_in_medium_VLDL;Triglycerides_in_very_large_HDL;Free_cholesterol_in_medium_VLDL;Concentration_of_small_VLDL_particles;Concentration_of_small_VLDL_particles;Concentration_of_very_large_VLDL_particles;Concentration_of_very_large_VLDL_particles;Concentration_of_very_large_VLDL_particles;Triglycerides_in_IDL;Triglycerides_in_IDL;Triglycerides_in_IDL;Triglycerides_in_IDL;Total_lipids_in_small_VLDL;Total_cholesterol_in_small_VLDL;Concentration_of_small_VLDL_particles;18:2__linoleic_acid_(LA);18:2__linoleic_acid_(LA);Phospholipids_in_chylomicrons_and_extremely_large_VLDL;Total_lipids_in_small_VLDL;18:2__linoleic_acid_(LA);Phospholipids_in_large_VLDL;Phospholipids_in_chylomicrons_and_extremely_large_VLDL;Serum_Serum-TG;Serum-TG;Phospholipids_in_very_large_VLDL;Cholesterol_esters_in_large_VLDL;Serum_VLDL-TG-eFR;VLDL-TG-eFR;Phospholipids_in_small_VLDL;Total_lipids_in_very_small_VLDL;Total_lipids_in_very_small_VLDL;Total_cholesterol_in_large_VLDL;Total_cholesterol_in_large_VLDL;Total_cholesterol_in_large_VLDL;Serum_XS-VLDL-TG;XS-VLDL-TG;Serum_XS-VLDL-TG;XS-VLDL-TG;Serum_XS-VLDL-TG;XS-VLDL-TG;Triglycerides_in_very_small_VLDL;Phospholipids_in_medium_VLDL;Triglycerides_in_very_small_VLDL;Free_cholesterol_in_medium_VLDL;Triglycerides_in_very_large_HDL;Triglycerides_in_very_large_HDL;Triglycerides_in_very_large_HDL;Triglycerides_in_very_large_HDL;Triglycerides_in_very_large_HDL;Concentration_of_small_VLDL_particles;Concentration_of_small_VLDL_particles;Concentration_of_small_VLDL_particles;Total_lipids_in_chylomicrons_and_extremely_large_VLDL;Total_lipids_in_chylomicrons_and_extremely_large_VLDL;Concentration_of_very_small_VLDL_particles;Concentration_of_small_VLDL_particles;Concentration_of_small_VLDL_particles;Triglycerides_in_IDL;Triglycerides_in_IDL;Total_lipids_in_small_VLDL;Concentration_of_very_large_VLDL_particles;Concentration_of_very_large_VLDL_particles;Concentration_of_very_large_VLDL_particles;Concentration_of_very_large_VLDL_particles;Triglycerides_in_IDL;Concentration_of_small_VLDL_particles;OmegaL6_fatty_acids;Triglycerides_in_IDL;Concentration_of_small_VLDL_particles;Triglycerides_in_IDL;Concentration_of_small_VLDL_particles;Triglycerides_in_IDL;Concentration_of_small_VLDL_particles;Concentration_of_small_VLDL_particles;Concentration_of_small_VLDL_particles;Concentration_of_small_VLDL_particles;Phospholipids_in_large_VLDL;Free_cholesterol_in_small_VLDL;Serum_Serum-TG;Serum-TG;Total_cholesterol_in_large_VLDL;Serum_Serum-TG;Serum-TG;Cholesterol_esters_in_medium_VLDL;Free_cholesterol_in_small_VLDL;Triglycerides_in_chylomicrons_and_extremely_large_VLDL;Triglycerides_in_chylomicrons_and_extremely_large_VLDL;Serum_MobCH;MobCH;Total_lipids_in_very_small_VLDL;Total_cholesterol_in_large_VLDL;Cholesterol_esters_in_medium_VLDL;Serum_XS-VLDL-TG;XS-VLDL-TG;Triglycerides_in_very_large_HDL;Serum_Gp/Serum-TG;Gp/Serum-TG;Triglycerides_in_very_large_HDL;Triglycerides_in_very_large_VLDL;Total_cholesterol_in_medium_VLDL;Triglycerides_in_very_large_HDL;Total_phosphoglycerides;Total_lipids_in_small_VLDL;Total_lipids_in_chylomicrons_and_extremely_large_VLDL;Total_phosphoglycerides;Concentration_of_very_large_VLDL_particles;Total_phosphoglycerides;Triglycerides_in_IDL;Triglycerides_in_IDL;Concentration_of_small_VLDL_particles;Total_cholesterol_in_small_VLDL;Concentration_of_small_VLDL_particles;OmegaL6_fatty_acids;Total_lipids_in_small_VLDL;Serum_S-VLDL-TG;S-VLDL-TG;Total_cholesterol_in_large_VLDL;Phospholipids_in_large_VLDL;Serum_Serum-TG;Serum-TG;Serum_total_triglycerides;Triglycerides_in_IDL;Serum_XS-VLDL-TG;XS-VLDL-TG;Phospholipids_in_very_large_VLDL;Total_lipids_in_very_small_VLDL;18:2__linoleic_acid_(LA);Triglycerides_in_very_large_HDL;Triglycerides_in_very_large_HDL;Triglycerides_in_small_VLDL;Phospholipids_in_chylomicrons_and_extremely_large_VLDL;Triglycerides_in_very_large_HDL;Phospholipids_in_very_large_VLDL;Phospholipids_in_medium_VLDL;Triglycerides_in_chylomicrons_and_extremely_large_VLDL;Concentration_of_very_large_VLDL_particles;Concentration_of_small_VLDL_particles;Concentration_of_small_VLDL_particles;Concentration_of_very_large_VLDL_particles;Concentration_of_medium_VLDL_particles;Triglycerides_in_IDL;Concentration_of_very_large_VLDL_particles;Triglycerides_in_chylomicrons_and_extremely_large_VLDL;Phospholipids_in_small_VLDL;18:2__linoleic_acid_(LA);18:2__linoleic_acid_(LA);18:2__linoleic_acid_(LA);Total_lipids_in_medium_VLDL;Serum_Serum-TG/Glc;Serum-TG/Glc;Serum_Serum-TG;Serum-TG;Phospholipids_in_large_VLDL;Serum_Serum-TG;Serum-TG;Free_cholesterol_in_small_VLDL;Total_lipids_in_very_small_VLDL;Phospholipids_in_very_large_VLDL;Concentration_of_large_VLDL_particles;Concentration_of_large_VLDL_particles;Serum_XS-VLDL-TG;XS-VLDL-TG;Serum_XS-VLDL-TG;XS-VLDL-TG;Serum_XS-VLDL-TG;XS-VLDL-TG;Serum_XS-VLDL-TG;XS-VLDL-TG;Serum_XS-VLDL-TG;XS-VLDL-TG;Serum_XS-VLDL-TG;XS-VLDL-TG;Serum_XS-VLDL-TG;XS-VLDL-TG;Serum_XS-VLDL-TG;XS-VLDL-TG;Serum_XS-VLDL-TG;XS-VLDL-TG;Serum_XS-VLDL-TG;XS-VLDL-TG;Total_cholesterol_in_large_VLDL;Triglycerides_in_very_large_VLDL;Serum_XS-VLDL-TG;XS-VLDL-TG;Serum_XS-VLDL-TG;XS-VLDL-TG;Triglycerides_in_small_VLDL;Triglycerides_in_very_large_HDL;Triglycerides_in_very_large_HDL;Phospholipids_in_medium_VLDL;Phospholipids_in_medium_VLDL;Phospholipids_in_medium_VLDL;Free_cholesterol_in_medium_VLDL;Free_cholesterol_in_medium_VLDL;Free_cholesterol_in_medium_VLDL;Free_cholesterol_in_medium_VLDL;Serum_total_triglycerides;Free_cholesterol_in_large_VLDL;Cholesterol_esters_in_large_VLDL;Total_cholesterol_in_small_VLDL;Concentration_of_very_large_VLDL_particles;Concentration_of_small_VLDL_particles;Concentration_of_small_VLDL_particles;OmegaL6_fatty_acids;Concentration_of_very_large_VLDL_particles;Total_lipids_in_very_large_VLDL;Concentration_of_small_VLDL_particles;OmegaL6_fatty_acids;Concentration_of_small_VLDL_particles;OmegaL6_fatty_acids;Concentration_of_small_VLDL_particles;Concentration_of_very_large_VLDL_particles;Triglycerides_in_IDL;Triglycerides_in_IDL;Triglycerides_in_IDL;Total_cholesterol_in_small_VLDL;18:2__linoleic_acid_(LA);18:2__linoleic_acid_(LA);18:2__linoleic_acid_(LA);Serum_Serum-TG;Serum-TG;Serum_Gp/Serum-TG;Gp/Serum-TG;Triglycerides_in_chylomicrons_and_extremely_large_VLDL;Serum_MobCH3;Free_cholesterol_in_small_VLDL;MobCH3;Phospholipids_in_small_VLDL;Triglycerides_in_small_VLDL;Concentration_of_very_small_VLDL_particles;Serum_XS-VLDL-TG;XS-VLDL-TG;Free_cholesterol_in_large_VLDL;Total_cholesterol_in_large_VLDL;Serum_XS-VLDL-TG;XS-VLDL-TG;Serum_XS-VLDL-TG;XS-VLDL-TG;Free_cholesterol_in_medium_VLDL;Triglycerides_in_very_large_HDL;Phospholipids_in_medium_VLDL;Total_lipids_in_very_small_VLDL;Free_cholesterol_in_medium_VLDL;Serum_total_triglycerides;Free_cholesterol_in_large_VLDL;Total_lipids_in_small_VLDL;Total_lipids_in_small_VLDL;Concentration_of_very_large_VLDL_particles;Concentration_of_small_VLDL_particles;Concentration_of_very_large_VLDL_particles;Concentration_of_very_large_VLDL_particles;Concentration_of_small_VLDL_particles;Concentration_of_small_VLDL_particles;Total_lipids_in_very_large_VLDL;Triglycerides_in_chylomicrons_and_extremely_large_VLDL;18:2__linoleic_acid_(LA);Triglycerides_in_large_VLDL;Triglycerides_in_small_VLDL;Total_cholesterol_in_large_VLDL;Triglycerides_in_IDL;Phospholipids_in_very_large_VLDL;Serum_XS-VLDL-TG;XS-VLDL-TG;Serum_XS-VLDL-TG;XS-VLDL-TG;Serum_XS-VLDL-TG;XS-VLDL-TG;Serum_XS-VLDL-TG;XS-VLDL-TG;Serum_XS-VLDL-TG;XS-VLDL-TG;Serum_XS-VLDL-TG;XS-VLDL-TG;Serum_XS-VLDL-TG;XS-VLDL-TG;Serum_XS-VLDL-TG;XS-VLDL-TG;Serum_XS-VLDL-TG;XS-VLDL-TG;Serum_XS-VLDL-TG;XS-VLDL-TG;Serum_XS-VLDL-TG;XS-VLDL-TG;Serum_XS-VLDL-TG;XS-VLDL-TG;Total_cholesterol_in_large_VLDL;Triglycerides_in_very_small_VLDL;Total_lipids_in_very_small_VLDL;Serum_Gp/Serum-TG;Gp/Serum-TG;Serum_Gp/Serum-TG;Gp/Serum-TG;Serum_Gp/Serum-TG;Gp/Serum-TG;Serum_Gp/Serum-TG;Gp/Serum-TG;Serum_Gp/Serum-TG;Gp/Serum-TG;Serum_Gp/Serum-TG;Gp/Serum-TG;Free_cholesterol_in_medium_VLDL;Free_cholesterol_in_medium_VLDL;Triglycerides_in_very_small_VLDL;Phospholipids_in_medium_VLDL;Free_cholesterol_in_large_VLDL;Total_cholesterol_in_medium_VLDL;Serum_total_triglycerides;Serum_total_triglycerides;Serum_total_triglycerides;Serum_total_triglycerides;Total_lipids_in_small_VLDL;Total_lipids_in_large_VLDL;Concentration_of_small_VLDL_particles;Total_phosphoglycerides;Triglycerides_in_IDL;Total_cholesterol_in_small_VLDL;Concentration_of_very_large_VLDL_particles;OmegaL6_fatty_acids;Concentration_of_very_large_VLDL_particles;Triglycerides_in_IDL;Concentration_of_very_large_VLDL_particles;18:2__linoleic_acid_(LA);Triglycerides_in_IDL;Free_cholesterol_in_small_VLDL;Serum_Serum-TG;Serum-TG;Serum_Gp/Serum-TG;Gp/Serum-TG;Triglycerides_in_small_VLDL;Total_cholesterol_in_large_VLDL;Total_cholesterol_in_large_VLDL;Triglycerides_in_small_VLDL;Triglycerides_in_very_small_VLDL;Serum_total_triglycerides;OmegaL6_fatty_acids;Triglycerides_in_IDL;Triglycerides_in_IDL;Concentration_of_small_VLDL_particles;Triglycerides_in_IDL;Phospholipids_in_chylomicrons_and_extremely_large_VLDL;Phospholipids_in_small_VLDL;Triglycerides_in_very_large_VLDL;Triglycerides_in_very_large_VLDL;Cholesterol_esters_in_medium_VLDL;Triglycerides_in_very_small_VLDL;Triglycerides_in_very_large_VLDL;Free_cholesterol_in_medium_VLDL;Free_cholesterol_in_medium_VLDL;Concentration_of_medium_VLDL_particles;Concentration_of_small_VLDL_particles;Cholesterol_esters_in_large_VLDL;Concentration_of_medium_VLDL_particles;Concentration_of_very_large_VLDL_particles;Concentration_of_small_VLDL_particles;Total_lipids_in_very_large_VLDL;Concentration_of_small_VLDL_particles;Total_lipids_in_medium_VLDL;Total_cholesterol_in_medium_VLDL;Free_cholesterol_in_small_VLDL;Triglycerides_in_IDL;Free_cholesterol_in_small_VLDL;Serum_M-VLDL-C;M-VLDL-C;Total_lipids_in_small_VLDL;Total_lipids_in_small_VLDL;Phospholipids_in_chylomicrons_and_extremely_large_VLDL;Phospholipids_in_chylomicrons_and_extremely_large_VLDL;Serum_Serum-TG;Serum-TG;Serum_Serum-TG;Serum-TG;Triglycerides_in_very_small_VLDL;Triglycerides_in_small_VLDL;Total_lipids_in_very_small_VLDL;Serum_XS-VLDL-TG;XS-VLDL-TG;Serum_XS-VLDL-TG;XS-VLDL-TG;Serum_XS-VLDL-TG;XS-VLDL-TG;Concentration_of_very_small_VLDL_particles;Triglycerides_in_small_VLDL;Phospholipids_in_small_VLDL;Serum_MobCH;MobCH;Serum_total_triglycerides;Free_cholesterol_in_medium_VLDL;Triglycerides_in_very_large_HDL;Total_cholesterol_in_medium_VLDL;Total_cholesterol_in_medium_VLDL;Phospholipids_in_medium_VLDL;Serum_total_triglycerides;Free_cholesterol_in_medium_VLDL;Triglycerides_in_chylomicrons_and_extremely_large_VLDL;Total_phosphoglycerides;OmegaL6_fatty_acids;Triglycerides_in_IDL;Triglycerides_in_IDL;Triglycerides_in_IDL;Concentration_of_small_VLDL_particles;Concentration_of_small_VLDL_particles;Total_cholesterol_in_small_VLDL;Concentration_of_large_VLDL_particles;Triglycerides_in_very_large_VLDL;Serum_XS-VLDL-TG;XS-VLDL-TG;Triglycerides_in_small_VLDL;Phospholipids_in_chylomicrons_and_extremely_large_VLDL;18:2__linoleic_acid_(LA);Free_cholesterol_in_large_VLDL;Cholesterol_esters_in_medium_VLDL;Serum_Gp/Serum-TG;Gp/Serum-TG;Serum_XS-VLDL-TG;XS-VLDL-TG;Serum_XS-VLDL-TG;XS-VLDL-TG;Serum_XS-VLDL-TG;XS-VLDL-TG;Serum_XS-VLDL-TG;XS-VLDL-TG;Serum_XS-VLDL-TG;XS-VLDL-TG;Serum_XS-VLDL-TG;XS-VLDL-TG;Total_cholesterol_in_large_VLDL;Concentration_of_large_VLDL_particles;Triglycerides_in_very_large_VLDL;Cholesterol_esters_in_medium_VLDL;Concentration_of_very_small_VLDL_particles;Phospholipids_in_medium_VLDL;Phospholipids_in_medium_VLDL;Triglycerides_in_very_large_HDL;Total_lipids_in_medium_VLDL;Concentration_of_very_large_VLDL_particles;Concentration_of_very_large_VLDL_particles;Triglycerides_in_IDL;Triglycerides_in_IDL;OmegaL6_fatty_acids;Triglycerides_in_IDL;Triglycerides_in_IDL;Concentration_of_small_VLDL_particles;Total_phosphoglycerides;Serum_XS-VLDL-TG;XS-VLDL-TG;Phospholipids_in_large_VLDL;Serum_Serum-TG;Serum-TG;Free_cholesterol_in_small_VLDL;Cholesterol_esters_in_large_VLDL;Total_cholesterol_in_large_VLDL;Triglycerides_in_very_large_VLDL;Serum_XS-VLDL-TG;XS-VLDL-TG;Total_cholesterol_in_large_VLDL;Triglycerides_in_very_large_HDL;Triglycerides_in_very_large_HDL;Triglycerides_in_very_large_HDL;Phospholipids_in_medium_VLDL;Phospholipids_in_medium_VLDL;Phospholipids_in_medium_VLDL;Phospholipids_in_medium_VLDL;Phospholipids_in_medium_VLDL;Concentration_of_large_VLDL_particles;Free_cholesterol_in_medium_VLDL;Triglycerides_in_very_large_HDL;Triglycerides_in_chylomicrons_and_extremely_large_VLDL;Triglycerides_in_chylomicrons_and_extremely_large_VLDL;Concentration_of_small_VLDL_particles;Total_lipids_in_small_VLDL;Concentration_of_chylomicrons_and_extremely_large_VLDL_particles;Concentration_of_chylomicrons_and_extremely_large_VLDL_particles;OmegaL6_fatty_acids;Concentration_of_very_large_VLDL_particles;Serum_S-VLDL-P;S-VLDL-P;18:2__linoleic_acid_(LA);Cholesterol_esters_in_medium_VLDL;Free_cholesterol_in_small_VLDL;Triglycerides_in_very_large_VLDL;Triglycerides_in_IDL;Concentration_of_large_VLDL_particles;Concentration_of_large_VLDL_particles;Concentration_of_very_large_VLDL_particles;Phospholipids_in_very_large_VLDL;Serum_XS-VLDL-TG;XS-VLDL-TG;Serum_XS-VLDL-TG;XS-VLDL-TG;Serum_XS-VLDL-TG;XS-VLDL-TG;Serum_XS-VLDL-TG;XS-VLDL-TG;Serum_XS-VLDL-TG;XS-VLDL-TG;Serum_XS-VLDL-TG;XS-VLDL-TG;Serum_XS-VLDL-TG;XS-VLDL-TG;Total_cholesterol_in_large_VLDL;Serum_XS-VLDL-TG;XS-VLDL-TG;Total_cholesterol_in_large_VLDL;Cholesterol_esters_in_medium_VLDL;Triglycerides_in_very_large_HDL;Triglycerides_in_very_large_HDL;Total_lipids_in_very_small_VLDL;Triglycerides_in_very_large_HDL;Concentration_of_large_VLDL_particles;Serum_total_triglycerides;Phospholipids_in_medium_VLDL;Free_cholesterol_in_large_VLDL;Phospholipids_in_very_small_VLDL;Phospholipids_in_very_small_VLDL;Total_cholesterol_in_small_VLDL;OmegaL6_fatty_acids;OmegaL6_fatty_acids;OmegaL6_fatty_acids;Total_lipids_in_small_VLDL;Total_lipids_in_small_VLDL;Free_cholesterol_in_small_VLDL;Serum_M-VLDL-C;M-VLDL-C;Concentration_of_very_large_VLDL_particles;Triglycerides_in_medium_VLDL;Phospholipids_in_chylomicrons_and_extremely_large_VLDL;Concentration_of_small_VLDL_particles;Triglycerides_in_chylomicrons_and_extremely_large_VLDL;Triglycerides_in_IDL;Triglycerides_in_small_VLDL;Serum_MobCH;MobCH;Serum_XS-VLDL-TG;XS-VLDL-TG;Serum_XS-VLDL-TG;XS-VLDL-TG;Phospholipids_in_very_large_VLDL;Phospholipids_in_medium_VLDL;Serum_Gp/Serum-TG;Gp/Serum-TG;Triglycerides_in_very_large_HDL;Triglycerides_in_very_large_HDL;Phospholipids_in_medium_VLDL;Phospholipids_in_medium_VLDL;Phospholipids_in_medium_VLDL;Total_cholesterol_in_medium_VLDL;Triglycerides_in_chylomicrons_and_extremely_large_VLDL;Concentration_of_medium_VLDL_particles;Phospholipids_in_very_small_VLDL;Concentration_of_very_large_VLDL_particles;Total_lipids_in_small_VLDL;Concentration_of_small_VLDL_particles;Concentration_of_very_large_VLDL_particles;Cholesterol_esters_in_medium_VLDL;Free_cholesterol_in_small_VLDL;Triglycerides_in_medium_VLDL;Phospholipids_in_large_VLDL;OmegaL6_fatty_acids;Concentration_of_large_VLDL_particles;Phospholipids_in_very_large_VLDL;Phospholipids_in_very_large_VLDL;Triglycerides_in_chylomicrons_and_extremely_large_VLDL;Phospholipids_in_very_large_VLDL;Total_cholesterol_in_large_VLDL;Triglycerides_in_very_large_VLDL;Cholesterol_esters_in_medium_VLDL;Serum_Gp/Serum-TG;Gp/Serum-TG;Serum_XS-VLDL-TG;XS-VLDL-TG;Serum_XS-VLDL-TG;XS-VLDL-TG;Serum_XS-VLDL-TG;XS-VLDL-TG;Total_cholesterol_in_medium_VLDL;Serum_Serum-TG;Serum-TG;Triglycerides_in_small_VLDL;Triglycerides_in_small_VLDL;Phospholipids_in_medium_VLDL;Phospholipids_in_medium_VLDL;Triglycerides_in_very_large_HDL;Serum_total_triglycerides;Concentration_of_small_VLDL_particles;Total_phosphoglycerides;Concentration_of_chylomicrons_and_extremely_large_VLDL_particles;Total_phosphoglycerides;Total_lipids_in_chylomicrons_and_extremely_large_VLDL;OmegaL6_fatty_acids;Cholesterol_esters_in_large_VLDL;Concentration_of_small_VLDL_particles;Concentration_of_medium_VLDL_particles;Phospholipids_in_large_VLDL;Triglycerides_in_IDL;Total_cholesterol_in_large_VLDL;Serum_MobCH3;MobCH3;OmegaL6_fatty_acids;Concentration_of_large_VLDL_particles;Phospholipids_in_very_large_VLDL;Phospholipids_in_very_large_VLDL;Phospholipids_in_large_VLDL;Serum_VLDL-TG-eFR;VLDL-TG-eFR;Serum_Gp/Serum-TG;Cholesterol_esters_in_medium_VLDL;Gp/Serum-TG;Triglycerides_in_very_small_VLDL;Triglycerides_in_very_large_VLDL;Free_cholesterol_in_medium_VLDL;Triglycerides_in_very_large_HDL;Concentration_of_small_VLDL_particles;Triglycerides_in_chylomicrons_and_extremely_large_VLDL;Concentration_of_small_VLDL_particles;Concentration_of_medium_VLDL_particles;Total_lipids_in_very_small_VLDL;Concentration_of_very_large_VLDL_particles;Total_cholesterol_in_large_VLDL;Total_cholesterol_in_large_VLDL;Phospholipids_in_chylomicrons_and_extremely_large_VLDL;Phospholipids_in_chylomicrons_and_extremely_large_VLDL;Concentration_of_large_VLDL_particles;Serum_MobCH;MobCH;Serum_Gp/Serum-TG;Gp/Serum-TG;Serum_Gp/Serum-TG;Gp/Serum-TG;Serum_Gp/Serum-TG;Gp/Serum-TG;Serum_Gp/Serum-TG;Gp/Serum-TG;Serum_Gp/Serum-TG;Cholesterol_esters_in_medium_VLDL;Gp/Serum-TG;Serum_Gp/Serum-TG;Gp/Serum-TG;Serum_Gp/Serum-TG;Gp/Serum-TG;Serum_Gp/Serum-TG;Gp/Serum-TG;Triglycerides_in_very_large_VLDL;Free_cholesterol_in_large_VLDL;Phospholipids_in_large_VLDL;Serum_Val/Serum-TG;Val/Serum-TG;Phospholipids_in_medium_VLDL;Free_cholesterol_in_large_VLDL;Triglycerides_in_very_small_VLDL;Triglycerides_in_very_large_HDL;Total_cholesterol_in_medium_VLDL;Total_cholesterol_in_medium_VLDL;Concentration_of_small_VLDL_particles;Concentration_of_very_large_VLDL_particles;Concentration_of_very_large_VLDL_particles;Concentration_of_small_VLDL_particles;Total_lipids_in_small_VLDL;Triglycerides_in_very_small_VLDL;Phospholipids_in_chylomicrons_and_extremely_large_VLDL;Concentration_of_small_VLDL_particles;Phospholipids_in_chylomicrons_and_extremely_large_VLDL;Concentration_of_large_VLDL_particles;Concentration_of_large_VLDL_particles;Total_cholesterol_in_large_VLDL;Serum_Gp/Serum-TG;Gp/Serum-TG;Serum_Gp/Serum-TG;Gp/Serum-TG;Serum_Gp/Serum-TG;Gp/Serum-TG;Serum_Gp/Serum-TG;Gp/Serum-TG;Serum_Gp/Serum-TG;Gp/Serum-TG;Serum_Gp/Serum-TG;Gp/Serum-TG;Cholesterol_esters_in_medium_VLDL;Total_cholesterol_in_large_VLDL;Phospholipids_in_small_VLDL;Triglycerides_in_very_large_VLDL;Free_cholesterol_in_large_VLDL;Phospholipids_in_medium_VLDL;Triglycerides_in_very_large_HDL;Phospholipids_in_medium_VLDL;Concentration_of_very_small_VLDL_particles;Triglycerides_in_very_small_VLDL;Phospholipids_in_medium_VLDL;Serum_total_triglycerides;Serum_total_triglycerides;Serum_total_triglycerides;Concentration_of_small_VLDL_particles;Cholesterol_esters_in_large_VLDL;Total_lipids_in_chylomicrons_and_extremely_large_VLDL;Concentration_of_small_VLDL_particles;Concentration_of_very_large_VLDL_particles;Concentration_of_very_large_VLDL_particles;Total_lipids_in_small_VLDL;Phospholipids_in_chylomicrons_and_extremely_large_VLDL;Triglycerides_in_very_small_VLDL;Free_cholesterol_in_small_VLDL;Triglycerides_in_chylomicrons_and_extremely_large_VLDL;Triglycerides_in_IDL;Phospholipids_in_very_large_VLDL;Concentration_of_large_VLDL_particles;Concentration_of_large_VLDL_particles;Serum_Serum-TG;Serum-TG;Serum_MobCH;MobCH;Serum_VLDL-TG-eFR;VLDL-TG-eFR;Serum_VLDL-TG-eFR;VLDL-TG-eFR;Serum_VLDL-TG-eFR;VLDL-TG-eFR;Serum_VLDL-TG-eFR;VLDL-TG-eFR;Serum_VLDL-TG-eFR;VLDL-TG-eFR;Serum_VLDL-TG-eFR;VLDL-TG-eFR;Triglycerides_in_small_VLDL;Serum_Gp/Serum-TG;Gp/Serum-TG;Serum_Gp/Serum-TG;Gp/Serum-TG;Serum_Gp/Serum-TG;Gp/Serum-TG;Serum_Gp/Serum-TG;Gp/Serum-TG;Serum_Gp/Serum-TG;Gp/Serum-TG;Serum_Gp/Serum-TG;Gp/Serum-TG;Total_cholesterol_in_large_VLDL;Serum_XS-VLDL-TG;XS-VLDL-TG;Triglycerides_in_small_VLDL;Triglycerides_in_very_large_HDL;Triglycerides_in_very_small_VLDL;Phospholipids_in_small_VLDL;Free_cholesterol_in_medium_VLDL;Triglycerides_in_very_large_HDL;Total_cholesterol_in_medium_VLDL;Serum_total_triglycerides;Concentration_of_small_VLDL_particles;Concentration_of_very_large_VLDL_particles;Concentration_of_very_large_VLDL_particles;Concentration_of_very_large_VLDL_particles;Concentration_of_very_large_VLDL_particles;Concentration_of_very_large_VLDL_particles;Concentration_of_very_large_VLDL_particles;Concentration_of_very_large_VLDL_particles;Total_lipids_in_small_VLDL;Concentration_of_small_VLDL_particles;Concentration_of_small_VLDL_particles;Concentration_of_small_VLDL_particles;Total_cholesterol_in_small_VLDL;Concentration_of_small_VLDL_particles;Total_lipids_in_very_large_VLDL;Triglycerides_in_very_large_VLDL;Total_lipids_in_small_VLDL;Free_cholesterol_in_small_VLDL;Phospholipids_in_chylomicrons_and_extremely_large_VLDL;Free_cholesterol_in_small_VLDL;Free_cholesterol_in_small_VLDL;Free_cholesterol_in_small_VLDL;Free_cholesterol_in_small_VLDL;Free_cholesterol_in_small_VLDL;Phospholipids_in_chylomicrons_and_extremely_large_VLDL;OmegaL6_fatty_acids;Concentration_of_large_VLDL_particles;Triglycerides_in_very_large_VLDL;Serum_MobCH;MobCH;Serum_Gp/Serum-TG;Gp/Serum-TG;Serum_Gp/Serum-TG;Gp/Serum-TG;Serum_Gp/Serum-TG;Gp/Serum-TG;Serum_Gp/Serum-TG;Gp/Serum-TG;Serum_Gp/Serum-TG;Gp/Serum-TG;Serum_Gp/Serum-TG;Gp/Serum-TG;Total_cholesterol_in_large_VLDL;Triglycerides_in_very_small_VLDL;Cholesterol_esters_in_medium_VLDL;18:2__linoleic_acid_(LA);Total_lipids_in_very_small_VLDL;Cholesterol_esters_in_medium_VLDL;Cholesterol_esters_in_medium_VLDL;Cholesterol_esters_in_medium_VLDL;Phospholipids_in_large_VLDL;Triglycerides_in_small_VLDL;Free_cholesterol_in_medium_VLDL;Free_cholesterol_in_medium_VLDL;Cholesterol_esters_in_medium_VLDL;Concentration_of_small_VLDL_particles;Concentration_of_small_VLDL_particles;Concentration_of_small_VLDL_particles;Concentration_of_small_VLDL_particles;Concentration_of_very_large_VLDL_particles;Concentration_of_very_large_VLDL_particles;Concentration_of_very_large_VLDL_particles;Concentration_of_small_VLDL_particles;Concentration_of_small_VLDL_particles;18:2__linoleic_acid_(LA);Triglycerides_in_IDL;Triglycerides_in_IDL;Free_cholesterol_in_small_VLDL;Free_cholesterol_in_small_VLDL;Cholesterol_esters_in_medium_VLDL;Triglycerides_in_small_VLDL;Triglycerides_in_chylomicrons_and_extremely_large_VLDL;Serum_XS-VLDL-TG;XS-VLDL-TG;Free_cholesterol_in_small_VLDL;Serum_Gp/Serum-TG;Gp/Serum-TG;Serum_Gp/Serum-TG;Gp/Serum-TG;Serum_Gp/Serum-TG;Gp/Serum-TG;Serum_Gp/Serum-TG;Gp/Serum-TG;Serum_Gp/Serum-TG;Gp/Serum-TG;Total_cholesterol_in_large_VLDL;Free_cholesterol_in_large_VLDL;Total_cholesterol_in_large_VLDL;Phospholipids_in_medium_VLDL;Phospholipids_in_very_large_VLDL;Free_cholesterol_in_medium_VLDL;Concentration_of_medium_VLDL_particles;Total_lipids_in_chylomicrons_and_extremely_large_VLDL;Total_lipids_in_chylomicrons_and_extremely_large_VLDL;Triglycerides_in_IDL;Concentration_of_very_large_VLDL_particles;Total_lipids_in_small_VLDL;Concentration_of_medium_VLDL_particles;Total_lipids_in_small_VLDL;Phospholipids_in_chylomicrons_and_extremely_large_VLDL;Phospholipids_in_large_VLDL;Triglycerides_in_chylomicrons_and_extremely_large_VLDL;Free_cholesterol_in_small_VLDL;Triglycerides_in_IDL;Total_cholesterol_in_medium_VLDL;Phospholipids_in_very_large_VLDL;Serum_XS-VLDL-TG;XS-VLDL-TG;Cholesterol_esters_in_large_VLDL;Serum_XS-VLDL-TG;XS-VLDL-TG;Serum_XS-VLDL-TG;XS-VLDL-TG;Serum_XS-VLDL-TG;XS-VLDL-TG;Serum_XS-VLDL-TG;XS-VLDL-TG;Serum_XS-VLDL-TG;XS-VLDL-TG;Serum_XS-VLDL	1:62900811;1:62900811;1:62900811;1:62900812;1:62900812;1:62900812;1:62901243;1:62901243;1:62901243;1:62901243;1:62901243;1:62901243;1:62901807;1:62901807;1:62901807;1:62901807;1:62901807;1:62901807;1:62902874;1:62902874;1:62902874;1:62902874;1:62902874;1:62903359;1:62903359;1:62903359;1:62903363;1:62903363;1:62903363;1:62903363;1:62903363;1:62903363;1:62903547;1:62903547;1:62903547;1:62903547;1:62904295;1:62904295;1:62904295;1:62904575;1:62904575;1:62904575;1:62904575;1:62904575;1:62904575;1:62904936;1:62904936;1:62904936;1:62905893;1:62905893;1:62905893;1:62905893;1:62905893;1:62905893;1:62906034;1:62906034;1:62906034;1:62906089;1:62906089;1:62906089;1:62906089;1:62906489;1:62906489;1:62906489;1:62906489;1:62906489;1:62906489;1:62906537;1:62906537;1:62906537;1:62906537;1:62906537;1:62906537;1:62906682;1:62906682;1:62906682;1:62906728;1:62906728;1:62906728;1:62906728;1:62906728;1:62906728;1:62907595;1:62907595;1:62907595;1:62908235;1:62908235;1:62908235;1:62908235;1:62908235;1:62908235;1:62908538;1:62908538;1:62908538;1:62908538;1:62908538;1:62908538;1:62909949;1:62909949;1:62909949;1:62909949;1:62911305;1:62911305;1:62911305;1:62911305;1:62911341;1:62911341;1:62911341;1:62911341;1:62911341;1:62911341;1:62911751;1:62911751;1:62911751;1:62912120;1:62912120;1:62912120;1:62912120;1:62912120;1:62912120;1:62912919;1:62912919;1:62912919;1:62912919;1:62912919;1:62912919;1:62914978;1:62914978;1:62914978;1:62914978;1:62914978;1:62914978;1:62914978;1:62915473;1:62915473;1:62915473;1:62916796;1:62916796;1:62916796;1:62916796;1:62916796;1:62916796;1:62916796;1:62917796;1:62917796;1:62917796;1:62917796;1:62917796;1:62917796;1:62917857;1:62917857;1:62917857;1:62917857;1:62917857;1:62917857;1:62917865;1:62917865;1:62917865;1:62917913;1:62917913;1:62917913;1:62917913;1:62917913;1:62917913;1:62918198;1:62918198;1:62918198;1:62918864;1:62918864;1:62918864;1:62918864;1:62918864;1:62918864;1:62919027;1:62919027;1:62919027;1:62919027;1:62919978;1:62919978;1:62919978;1:62920008;1:62920008;1:62920008;1:62920008;1:62920008;1:62920008;1:62920029;1:62920029;1:62920029;1:62920388;1:62920388;1:62920388;1:62920388;1:62920388;1:62920388;1:62921422;1:62921422;1:62921422;1:62921422;1:62921422;1:62921422;1:62921586;1:62921586;1:62921586;1:62921586;1:62921586;1:62921586;1:62922660;1:62922660;1:62922660;1:62922660;1:62922660;1:62922660;1:62923827;1:62923827;1:62923827;1:62923858;1:62923858;1:62923858;1:62923863;1:62923863;1:62923863;1:62924205;1:62924205;1:62924205;1:62924448;1:62924448;1:62924448;1:62926057;1:62926057;1:62926057;1:62926371;1:62926371;1:62926371;1:62927741;1:62927741;1:62927741;1:62927797;1:62927797;1:62927797;1:62927797;1:62927797;1:62927797;1:62927797;1:62928549;1:62928549;1:62928549;1:62928549;1:62928549;1:62928549;1:62929378;1:62929378;1:62929378;1:62929378;1:62929892;1:62929892;1:62929892;1:62930224;1:62930224;1:62930224;1:62931632;1:62931632;1:62931632;1:62931632;1:62931632;1:62931632;1:62933758;1:62933758;1:62933758;1:62934002;1:62934002;1:62934002;1:62934027;1:62934027;1:62934027;1:62934308;1:62934308;1:62934308;1:62934846;1:62934846;1:62934846;1:62935577;1:62935577;1:62935577;1:62936912;1:62936912;1:62936912;1:62936912;1:62936912;1:62936912;1:62939466;1:62939466;1:62939466;1:62940097;1:62940097;1:62940097;1:62940097;1:62940097;1:62940097;1:62941168;1:62941168;1:62941168;1:62943007;1:62943007;1:62943007;1:62943007;1:62943007;1:62943007;1:62943954;1:62943954;1:62943954;1:62943954;1:62943954;1:62943954;1:62943979;1:62943979;1:62943979;1:62943979;1:62943979;1:62943979;1:62944947;1:62944947;1:62944947;1:62945418;1:62945418;1:62945418;1:62945418;1:62945418;1:62945418;1:62945418;1:62945631;1:62945631;1:62945631;1:62949034;1:62949034;1:62949034;1:62949034;1:62949034;1:62949034;1:62949034;1:62949257;1:62949257;1:62949257;1:62949960;1:62949960;1:62949960;1:62949960;1:62949960;1:62949960;1:62949960;1:62950858;1:62950858;1:62950858;1:62950858;1:62950858;1:62950858;1:62954372;1:62954372;1:62954372;1:62954372;1:62954971;1:62954971;1:62954971;1:62955862;1:62955862;1:62955862;1:62957030;1:62957030;1:62957030;1:62957030;1:62957030;1:62957030;1:62957199;1:62957199;1:62957199;1:62957199;1:62957199;1:62957199;1:62957758;1:62957758;1:62957758;1:62960101;1:62960101;1:62960101;1:62960101;1:62960101;1:62960101;1:62960101;1:62960250;1:62960250;1:62960250;1:62960250;1:62960250;1:62960250;1:62960335;1:62960335;1:62960335;1:62960575;1:62960575;1:62960575;1:62960575;1:62960575;1:62960575;1:62962734;1:62962734;1:62962734;1:62962734;1:62962734;1:62962734;1:62962734;1:62963737;1:62963737;1:62963737;1:62963737;1:62963737;1:62963737;1:62963737;1:62963751;1:62963751;1:62963751;1:62963914;1:62963914;1:62963914;1:62963914;1:62963914;1:62963914;1:62963914;1:62964310;1:62964310;1:62964310;1:62965621;1:62965621;1:62965621;1:62965621;1:62967747;1:62967747;1:62967747;1:62967747;1:62967747;1:62967747;1:62967747;1:62967987;1:62967987;1:62967987;1:62967987;1:62967987;1:62967987;1:62967987;1:62968433;1:62968433;1:62968433;1:62968433;1:62968491;1:62968491;1:62968491;1:62968491;1:62968491;1:62968491;1:62968491;1:62968909;1:62968909;1:62968909;1:62968909;1:62969402;1:62969402;1:62969402;1:62969402;1:62969431;1:62969431;1:62969431;1:62969431;1:62969717;1:62969717;1:62969717;1:62970184;1:62970184;1:62970184;1:62970184;1:62970184;1:62970184;1:62970184;1:62970996;1:62970996;1:62970996;1:62970996;1:62970996;1:62970996;1:62970996;1:62972142;1:62972142;1:62972142;1:62972142;1:62972228;1:62972228;1:62972228;1:62972228;1:62973795;1:62973795;1:62973795;1:62973795;1:62973795;1:62973795;1:62973795;1:62974150;1:62974150;1:62974150;1:62974150;1:62974150;1:62974150;1:62974150;1:62974458;1:62974458;1:62974458;1:62974458;1:62976751;1:62976751;1:62976751;1:62976751;1:62977307;1:62977307;1:62977307;1:62977307;1:62977307;1:62977307;1:62977307;1:62977419;1:62977419;1:62977419;1:62977419;1:62977419;1:62977419;1:62977419;1:62977558;1:62977558;1:62977558;1:62977558;1:62980161;1:62980161;1:62980161;1:62980161;1:62980161;1:62980161;1:62980161;1:62980399;1:62980399;1:62980399;1:62980399;1:62980410;1:62980410;1:62980410;1:62980410;1:62980512;1:62980512;1:62980512;1:62980512;1:62980512;1:62980512;1:62980607;1:62980607;1:62980607;1:62980607;1:62980607;1:62980607;1:62980607;1:62981440;1:62981440;1:62981440;1:62981440;1:62981440;1:62981440;1:62981440;1:62982891;1:62982891;1:62982891;1:62982891;1:62982891;1:62982891;1:62982891;1:62982994;1:62982994;1:62982994;1:62982994;1:62983693;1:62983693;1:62983693;1:62983693;1:62983693;1:62983693;1:62983693;1:62983751;1:62983751;1:62983751;1:62983751;1:62983751;1:62983751;1:62983751;1:62984897;1:62984897;1:62984897;1:62984897;1:62984897;1:62984897;1:62984897;1:62986146;1:62986146;1:62986146;1:62986146;1:62986157;1:62986157;1:62986157;1:62986157;1:62986955;1:62986955;1:62986955;1:62986955;1:62986955;1:62986955;1:62986955;1:62987289;1:62987289;1:62987289;1:62987289;1:62987289;1:62987289;1:62987289;1:62988972;1:62988972;1:62988972;1:62988972;1:62988972;1:62988972;1:62988972;1:62989807;1:62989807;1:62989807;1:62989807;1:62989807;1:62989807;1:62989807;1:62991369;1:62991369;1:62991369;1:62991369;1:62991369;1:62991369;1:62991369;1:62991905;1:62991905;1:62991905;1:62991905;1:62991905;1:62991905;1:62991905;1:62992749;1:62992749;1:62992749;1:62992749;1:62992749;1:62992749;1:62992749;1:62993068;1:62993068;1:62993068;1:62993068;1:62993403;1:62993403;1:62993403;1:62993403;1:62993620;1:62993620;1:62993620;1:62993620;1:62996046;1:62996046;1:62996046;1:62996046;1:62996046;1:62996046;1:62996046;1:62996838;1:62996838;1:62996838;1:62996838;1:62996838;1:62996838;1:62996838;1:62997736;1:62997736;1:62997736;1:62997736;1:62999110;1:62999110;1:62999110;1:62999110;1:62999595;1:62999595;1:62999595;1:62999595;1:62999675;1:62999675;1:62999675;1:62999675;1:62999675;1:62999675;1:62999675;1:63000731;1:63000731;1:63000731;1:63000731;1:63001120;1:63001120;1:63001120;1:63001120;1:63001120;1:63001120;1:63001120;1:63002551;1:63002551;1:63002551;1:63002551;1:63002551;1:63002551;1:63002551;1:63005950;1:63005950;1:63005950;1:63005950;1:63006087;1:63006087;1:63006087;1:63006087;1:63006087;1:63006087;1:63006087;1:63006595;1:63006595;1:63006595;1:63006595;1:63006595;1:63006595;1:63006595;1:63006803;1:63006803;1:63006803;1:63006842;1:63006842;1:63006842;1:63006842;1:63006842;1:63006842;1:63007182;1:63007182;1:63007182;1:63007182;1:63007228;1:63007228;1:63007228;1:63007228;1:63007721;1:63007721;1:63007721;1:63007721;1:63007721;1:63007721;1:63007721;1:63008827;1:63008827;1:63008827;1:63009900;1:63009900;1:63009900;1:63009900;1:63009956;1:63009956;1:63009956;1:63009956;1:63009956;1:63009956;1:63009956;1:63010110;1:63010110;1:63010110;1:63010110;1:63010871;1:63010871;1:63010871;1:63010871;1:63010871;1:63010871;1:63010871;1:63012056;1:63012056;1:63012056;1:63012056;1:63012071;1:63012071;1:63012071;1:63012071;1:63012071;1:63012071;1:63012071;1:63012107;1:63012107;1:63012107;1:63012107;1:63012107;1:63012107;1:63012107;1:63013134;1:63013134;1:63013134;1:63013134;1:63013134;1:63013134;1:63013134;1:63013396;1:63013396;1:63013396;1:63013396;1:63013396;1:63013396;1:63013396;1:63013786;1:63013786;1:63013786;1:63013786;1:63013786;1:63013786;1:63013786;1:63015199;1:63015199;1:63015199;1:63015199;1:63016390;1:63016390;1:63016390;1:63018170;1:63018170;1:63018170;1:63018170;1:63018170;1:63018170;1:63018170;1:63018703;1:63018703;1:63018703;1:63018852;1:63018852;1:63018852;1:63018852;1:63019919;1:63019919;1:63019919;1:63019919;1:63020816;1:63020816;1:63020816;1:63020816;1:63020816;1:63020816;1:63020816;1:63025942;1:63025942;1:63025942;1:63025942;1:63025942;1:63025942;1:63025942;1:63026011;1:63026011;1:63026011;1:63026011;1:63026011;1:63026011;1:63026011;1:63026429;1:63026429;1:63026429;1:63026429;1:63026429;1:63026429;1:63026429;1:63027024;1:63027024;1:63027024;1:63027024;1:63027024;1:63027024;1:63027024;1:63029433;1:63029433;1:63029433;1:63029433;1:63031616;1:63031616;1:63031616;1:63031616;1:63033941;1:63033941;1:63033941;1:63033941;1:63034222;1:63034222;1:63034222;1:63034363;1:63034363;1:63034363;1:63034363;1:63034363;1:63034363;1:63036129;1:63036129;1:63036129;1:63036129;1:63036807;1:63036807;1:63036807;1:63036807;1:63037837;1:63037837;1:63037837;1:63037837;1:63037837;1:63037837;1:63037837;1:63038303;1:63038303;1:63038303;1:63039533;1:63039533;1:63039533;1:63039533;1:63040728;1:63040728;1:63040728;1:63040728;1:63041086;1:63041086;1:63041086;1:63041086;1:63041086;1:63041086;1:63041086;1:63041800;1:63041800;1:63041800;1:63041800;1:63041800;1:63041800;1:63041800;1:63042126;1:63042126;1:63042126;1:63042126;1:63042126;1:63042126;1:63042126;1:63042738;1:63042738;1:63042738;1:63042738;1:63044464;1:63044464;1:63044464;1:63044464;1:63044464;1:63044464;1:63045506;1:63045506;1:63045506;1:63045506;1:63045506;1:63045506;1:63045506;1:63046039;1:63046039;1:63046039;1:63046039;1:63046039;1:63046039;1:63046039;1:63046578;1:63046578;1:63046578;1:63046578;1:63047987;1:63047987;1:63047987;1:63048045;1:63048045;1:63048045;1:63048275;1:63048275;1:63048275;1:63048276;1:63048276;1:63048276;1:63048277;1:63048277;1:63048277;1:63048277;1:63048277;1:63048277;1:63048277;1:63049551;1:63049551;1:63049551;1:63049551;1:63049551;1:63049551;1:63049551;1:63049593;1:63049593;1:63049593;1:63049593;1:63049593;1:63049593;1:63049593;1:63049819;1:63049819;1:63049819;1:63049819;1:63049819;1:63049819;1:63049819;1:63050598;1:63050598;1:63050598;1:63050598;1:63050598;1:63050598;1:63050598;1:63055470;1:63055470;1:63055470;1:63055470;1:63055470;1:63055470;1:63055470;1:63056112;1:63056112;1:63056112;1:63056112;1:63056112;1:63056112;1:63056112;1:63056670;1:63056670;1:63056670;1:63056670;1:63057136;1:63057136;1:63057136;1:63057136;1:63057136;1:63057136;1:63057136;1:63060037;1:63060037;1:63060037;1:63060311;1:63060311;1:63060311;1:63060311;1:63061906;1:63061906;1:63061906;1:63061906;1:63061906;1:63061906;1:63061906;1:63070537;1:63070537;1:63070537;1:63070537;1:63072265;1:63072265;1:63072265;1:63072265;1:63072867;1:63072867;1:63072867;1:63072867;1:63073975;1:63073975;1:63073975;1:63073975;1:63073975;1:63073975;1:63073975;1:63074442;1:63074442;1:63074442;1:63074442;1:63074442;1:63074442;1:63074442;1:63074527;1:63074527;1:63074527;1:63074527;1:63075826;1:63075826;1:63075826;1:63075826;1:63075826;1:63075826;1:63075826;1:63078222;1:63078222;1:63078222;1:63078222;1:63081919;1:63081919;1:63081919;1:63081919;1:63081919;1:63081919;1:63081919;1:63083289;1:63083289;1:63083289;1:63083289;1:63083289;1:63083289;1:63084030;1:63084030;1:63084030;1:63084030;1:63084030;1:63084030;1:63084030;1:63085266;1:63085266;1:63085266;1:63085266;1:63085266;1:63085266;1:63085266;1:63085483;1:63085483;1:63085483;1:63085941;1:63085941;1:63085941;1:63085997;1:63085997;1:63085997;1:63086001;1:63086001;1:63086001;1:63090858;1:63090858;1:63090858;1:63090858;1:63090858;1:63090858;1:63090858;1:63093617;1:63093617;1:63093617;1:63093617;1:63093617;1:63093617;1:63093617;1:63093661;1:63093661;1:63093661;1:63093661;1:63094207;1:63094207;1:63094207;1:63094207;1:63094207;1:63094207;1:63094207;1:63094692;1:63094692;1:63094692;1:63094692;1:63094692;1:63094692;1:63094692;1:63095711;1:63095711;1:63095711;1:63095711;1:63095711;1:63095711;1:63095711;1:63096781;1:63096781;1:63096781;1:63096781;1:63097424;1:63097424;1:63097424;1:63097424;1:63098235;1:63098235;1:63098235;1:63098235;1:63098235;1:63098235;1:63098235;1:63098641;1:63098641;1:63098641;1:63098641;1:63099023;1:63099023;1:63099023;1:63099023;1:63099023;1:63099023;1:63099023;1:63099577;1:63099577;1:63099577;1:63099577;1:63100045;1:63100045;1:63100045;1:63100045;1:63100046;1:63100046;1:63100046;1:63101123;1:63101123;1:63101123;1:63101123;1:63101206;1:63101206;1:63101206;1:63101206;1:63103217;1:63103217;1:63103217;1:63103217;1:63103217;1:63103217;1:63103217;1:63105253;1:63105253;1:63105253;1:63105253;1:63105538;1:63105538;1:63105538;1:63105538;1:63105538;1:63105538;1:63105538;1:63106174;1:63106174;1:63106174;1:63106174;1:63106248;1:63106248;1:63106248;1:63106767;1:63106767;1:63106767;1:63106767;1:63106767;1:63106767;1:63106767;1:63107526;1:63107526;1:63107526;1:63107526;1:63107526;1:63107526;1:63107526;1:63108019;1:63108019;1:63108019;1:63108374;1:63108374;1:63108374;1:63108374;1:63108374;1:63108374;1:63108374;1:63108680;1:63108680;1:63108680;1:63108680;1:63111069;1:63111069;1:63111069;1:63111069;1:63111069;1:63111069;1:63111069;1:63112320;1:63112320;1:63112320;1:63112320;1:63112320;1:63112320;1:63112320;1:63112389;1:63112389;1:63112389;1:63112389;1:63112389;1:63112389;1:63112389;1:63113511;1:63113511;1:63113511;1:63113511;1:63113511;1:63113511;1:63113511;1:63113719;1:63113719;1:63113719;1:63113719;1:63113719;1:63113719;1:63113719;1:63116041;1:63116041;1:63116041;1:63116041;1:63116227;1:63116227;1:63116227;1:63116227;1:63117010;1:63117010;1:63117010;1:63117010;1:63117178;1:63117178;1:63117178;1:63117178;1:63118196;1:63118196;1:63118196;1:63118196;1:63118196;1:63118196;1:63119256;1:63119256;1:63119256;1:63119256;1:63119256;1:63119256;1:63120371;1:63120371;1:63120371;1:63120371;1:63120371;1:63120371;1:63120371;1:63121101;1:63121101;1:63121101;1:63121101;1:63121294;1:63121294;1:63121294;1:63121294;1:63122859;1:63122859;1:63122859;1:63122859;1:63122859;1:63122859;1:63122859;1:63124040;1:63124040;1:63124040;1:63124465;1:63124465;1:63124465;1:63124465;1:63127705;1:63127705;1:63127705;1:63127705;1:63127705;1:63127705;1:63127705;1:63128081;1:63128081;1:63128081;1:63128081;1:63128081;1:63128081;1:63128081;1:63128325;1:63128325;1:63128325;1:63128325;1:63129082;1:63129082;1:63129082;1:63129082;1:63130431;1:63130431;1:63130431;1:63130431;1:63130991;1:63130991;1:63130991;1:63130991;1:63130991;1:63130991;1:63130991;1:63133468;1:63133468;1:63133468;1:63133468;1:63133468;1:63133468;1:63133468;1:63133930;1:63133930;1:63133930;1:63133930;1:63133930;1:63133930;1:63133930;1:63134595;1:63134595;1:63134595;1:63135127;1:63135127;1:63135127;1:63135127;1:63135127;1:63135127;1:63135624;1:63135624;1:63135624;1:63135624;1:63135846;1:63135846;1:63135846;1:63135846;1:63135955;1:63135955;1:63135955;1:63135955;1:63136078;1:63136078;1:63136078;1:63139730;1:63139730;1:63139730;1:63139730;1:63139730;1:63139730;1:63139730;1:63141967;1:63141967;1:63141967;1:63145439;1:63145439;1:63145439;1:63145439;1:63145439;1:63145439;1:63145439;1:63146249;1:63146249;1:63146249;1:63146249;1:63147040;1:63147040;1:63147040;1:63147040;1:63149353;1:63149353;1:63149353;1:63152553;1:63152553;1:63152553;1:63152553;1:63153199;1:63153199;1:63153199;1:63153199;1:63153953;1:63153953;1:63153953;1:63153953;1:63155349;1:63155349;1:63155349;1:63155349;1:63155349;1:63155349;1:63155349;1:63156043;1:63156043;1:63156043;1:63156043;1:63156043;1:63156043;1:63156043;1:63156098;1:63156098;1:63156098;1:63156098;1:63156098;1:63156098;1:63156098;1:63159212;1:63159212;1:63159212;1:63159212;1:63160282;1:63160282;1:63160282;1:63160282;1:63161173;1:63161173;1:63161173;1:63161173;1:63161173;1:63161173;1:63161173;1:63163073;1:63163073;1:63163073;1:63163073;1:63163073;1:63163073;1:63163073;1:63165652;1:63165652;1:63165652;1:63165652;1:63165761;1:63165761;1:63165761;1:63165761;1:63167984;1:63167984;1:63167984;1:63167984;1:63169866;1:63169866;1:63169866;1:63169866;1:63171063;1:63171063;1:63171063;1:63171063;1:63171063;1:63171063;1:63171063;1:63171199;1:63171199;1:63171199;1:63171199;1:63173284;1:63173284;1:63173284;1:63173284;1:63173284;1:63173284;1:63173284;1:63173918;1:63173918;1:63173918;1:63173918;1:63173918;1:63173918;1:63173918;1:63175287;1:63175287;1:63175287;1:63176083;1:63176083;1:63176083;1:63176083;1:63176083;1:63176083;1:63176083;1:63177365;1:63177365;1:63177365;1:63177365;1:63177365;1:63177365;1:63177365;1:63177539;1:63177539;1:63177539;1:63177539;1:63177539;1:63177696;1:63177696;1:63177696;1:63177696;1:63177696;1:63177696;1:63177696;1:63179138;1:63179138;1:63179138;1:63179138;1:63179138;1:63179138;1:63179138;1:63179212;1:63179212;1:63179212;1:63179212;1:63179212;1:63179212;1:63179212;1:63180036;1:63180036;1:63180036;1:63180036;1:63180036;1:63180036;1:63182135;1:63182135;1:63182135;1:63182135;1:63182135;1:63182135;1:63182135;1:63185969;1:63185969;1:63185969;1:63187853;1:63187853;1:63187853;1:63190794;1:63190794;1:63190794;1:63190794;1:63190794;1:63190794;1:63191577;1:63191577;1:63191577;1:63191577;1:63191577;1:63191577;1:63191777;1:63191777;1:63191777;1:63191777;1:63191777;1:63191777;1:63194009;1:63194009;1:63194009;1:63194009;1:63194009;1:63194009;1:63194650;1:63194650;1:63194650;1:63195692;1:63195692;1:63195692;1:63195692;1:63195692;1:63195692;1:63199091;1:63199091;1:63199091;1:63199347;1:63199347;1:63199347;1:63199348;1:63199348;1:63199348;1:63199350;1:63199350;1:63199350;1:63199377;1:63199377;1:63199377;1:63199936;1:63199936;1:63199936;1:63199936;1:63199936;1:63199936;1:63203221;1:63203221;1:63203221;1:63203221;1:63203221;1:63203221;	rs624698;rs624698;rs624698;rs624700;rs624700;rs624700;rs626787;rs626787;rs626787;rs626787;rs626787;rs626787;rs631106;rs631106;rs631106;rs631106;rs631106;rs631106;rs646179;rs646179;rs646179;rs646179;rs646179;rs9436221;rs9436221;rs9436221;rs9436222;rs9436222;rs9436222;rs9436222;rs9436222;rs9436222;rs9436223;rs9436223;rs9436223;rs9436223;rs12029068;rs12029068;rs12029068;rs9436661;rs9436661;rs9436661;rs9436661;rs9436661;rs9436661;rs11588261;rs11588261;rs11588261;rs10493322;rs10493322;rs10493322;rs10493322;rs10493322;rs10493322;rs113938904;rs113938904;rs113938904;rs397975088;rs397975088;rs397975088;rs397975088;rs638714;rs638714;rs638714;rs638714;rs638714;rs638714;rs638305;rs638305;rs638305;rs638305;rs638305;rs638305;rs35778797;rs35778797;rs35778797;rs637723;rs637723;rs637723;rs637723;rs637723;rs637723;rs656297;rs656297;rs656297;rs642845;rs642845;rs642845;rs642845;rs642845;rs642845;rs641540;rs641540;rs641540;rs641540;rs641540;rs641540;rs527281380;rs527281380;rs527281380;rs527281380;rs10647753;rs10647753;rs10647753;rs10647753;rs598253;rs598253;rs598253;rs598253;rs598253;rs598253;rs11207969;rs11207969;rs11207969;rs659656;rs659656;rs659656;rs659656;rs659656;rs659656;rs10158897;rs10158897;rs10158897;rs10158897;rs10158897;rs10158897;rs783291;rs783291;rs783291;rs783291;rs783291;rs783291;rs783291;rs11207970;rs11207970;rs11207970;rs583609;rs583609;rs583609;rs583609;rs583609;rs583609;rs583609;rs597470;rs597470;rs597470;rs597470;rs597470;rs597470;rs597078;rs597078;rs597078;rs597078;rs597078;rs597078;rs597076;rs597076;rs597076;rs12092541;rs12092541;rs12092541;rs12092541;rs12092541;rs12092541;rs35530163;rs35530163;rs35530163;rs630144;rs630144;rs630144;rs630144;rs630144;rs630144;rs10714295;rs10714295;rs10714295;rs10714295;rs398089309;rs398089309;rs398089309;rs636523;rs636523;rs636523;rs636523;rs636523;rs636523;rs636497;rs636497;rs636497;rs624660;rs624660;rs624660;rs624660;rs624660;rs624660;rs634341;rs634341;rs634341;rs634341;rs634341;rs634341;rs3913007;rs3913007;rs3913007;rs3913007;rs3913007;rs3913007;rs4350231;rs4350231;rs4350231;rs4350231;rs4350231;rs4350231;rs570508459;rs570508459;rs570508459;rs12023489;rs12023489;rs12023489;rs12037659;rs12037659;rs12037659;rs62932760;rs62932760;rs62932760;rs9988450;rs9988450;rs9988450;rs1305520;rs1305520;rs1305520;rs7547965;rs7547965;rs7547965;rs71662374;rs71662374;rs71662374;rs1167996;rs1167996;rs1167996;rs1167996;rs1167996;rs1167996;rs1167996;rs998403;rs998403;rs998403;rs998403;rs998403;rs998403;rs11356503;rs11356503;rs11356503;rs11356503;rs1177541;rs1177541;rs1177541;rs11207972;rs11207972;rs11207972;rs1167998;rs1167998;rs1167998;rs1167998;rs1167998;rs1167998;rs1168001;rs1168001;rs1168001;rs12124281;rs12124281;rs12124281;rs12124284;rs12124284;rs12124284;rs1168002;rs1168002;rs1168002;rs1168003;rs1168003;rs1168003;rs138871224;rs138871224;rs138871224;rs1007205;rs1007205;rs1007205;rs1007205;rs1007205;rs1007205;rs10889330;rs10889330;rs10889330;rs1979722;rs1979722;rs1979722;rs1979722;rs1979722;rs1979722;rs11330816;rs11330816;rs11330816;rs10889331;rs10889331;rs10889331;rs10889331;rs10889331;rs10889331;rs1168009;rs1168009;rs1168009;rs1168009;rs1168009;rs1168009;rs1168010;rs1168010;rs1168010;rs1168010;rs1168010;rs1168010;rs35913674;rs35913674;rs35913674;rs1183260;rs1183260;rs1183260;rs1183260;rs1183260;rs1183260;rs1183260;rs6587976;rs6587976;rs6587976;rs1305521;rs1305521;rs1305521;rs1305521;rs1305521;rs1305521;rs1305521;rs146567320;rs146567320;rs146567320;rs11207974;rs11207974;rs11207974;rs11207974;rs11207974;rs11207974;rs11207974;rs10889332;rs10889332;rs10889332;rs10889332;rs10889332;rs10889332;rs397713378;rs397713378;rs397713378;rs397713378;rs2489835;rs2489835;rs2489835;rs1690761;rs1690761;rs1690761;rs10889333;rs10889333;rs10889333;rs10889333;rs10889333;rs10889333;rs10889334;rs10889334;rs10889334;rs10889334;rs10889334;rs10889334;rs10789112;rs10789112;rs10789112;rs10889335;rs10889335;rs10889335;rs10889335;rs10889335;rs10889335;rs10889335;rs1168041;rs1168041;rs1168041;rs1168041;rs1168041;rs1168041;rs397779846;rs397779846;rs397779846;rs1168040;rs1168040;rs1168040;rs1168040;rs1168040;rs1168040;rs1168036;rs1168036;rs1168036;rs1168036;rs1168036;rs1168036;rs1168036;rs1002687;rs1002687;rs1002687;rs1002687;rs1002687;rs1002687;rs1002687;rs398102787;rs398102787;rs398102787;rs1168034;rs1168034;rs1168034;rs1168034;rs1168034;rs1168034;rs1168034;rs397814733;rs397814733;rs397814733;rs35529421;rs35529421;rs35529421;rs35529421;rs1168032;rs1168032;rs1168032;rs1168032;rs1168032;rs1168032;rs1168032;rs1168031;rs1168031;rs1168031;rs1168031;rs1168031;rs1168031;rs1168031;rs398089310;rs398089310;rs398089310;rs398089310;rs1168030;rs1168030;rs1168030;rs1168030;rs1168030;rs1168030;rs1168030;rs398089311;rs398089311;rs398089311;rs398089311;rs1168029;rs1168029;rs1168029;rs1168029;rs1168028;rs1168028;rs1168028;rs1168028;rs11297853;rs11297853;rs11297853;rs1168027;rs1168027;rs1168027;rs1168027;rs1168027;rs1168027;rs1168027;rs1168026;rs1168026;rs1168026;rs1168026;rs1168026;rs1168026;rs1168026;rs11311703;rs11311703;rs11311703;rs11311703;rs7527004;rs7527004;rs7527004;rs7527004;rs1184865;rs1184865;rs1184865;rs1184865;rs1184865;rs1184865;rs1184865;rs1168042;rs1168042;rs1168042;rs1168042;rs1168042;rs1168042;rs1168042;rs35836805;rs35836805;rs35836805;rs35836805;rs11207976;rs11207976;rs11207976;rs11207976;rs11207977;rs11207977;rs11207977;rs11207977;rs11207977;rs11207977;rs11207977;rs1781212;rs1781212;rs1781212;rs1781212;rs1781212;rs1781212;rs1781212;rs1168044;rs1168044;rs1168044;rs1168044;rs1690755;rs1690755;rs1690755;rs1690755;rs1690755;rs1690755;rs1690755;rs10557760;rs10557760;rs10557760;rs10557760;rs10889336;rs10889336;rs10889336;rs10889336;rs11207978;rs11207978;rs11207978;rs11207978;rs11207978;rs11207978;rs10889337;rs10889337;rs10889337;rs10889337;rs10889337;rs10889337;rs10889337;rs12090886;rs12090886;rs12090886;rs12090886;rs12090886;rs12090886;rs12090886;rs1168045;rs1168045;rs1168045;rs1168045;rs1168045;rs1168045;rs1168045;rs11207979;rs11207979;rs11207979;rs11207979;rs1168046;rs1168046;rs1168046;rs1168046;rs1168046;rs1168046;rs1168046;rs1168047;rs1168047;rs1168047;rs1168047;rs1168047;rs1168047;rs1168047;rs10889338;rs10889338;rs10889338;rs10889338;rs10889338;rs10889338;rs10889338;rs148513064;rs148513064;rs148513064;rs148513064;rs145329819;rs145329819;rs145329819;rs145329819;rs1168050;rs1168050;rs1168050;rs1168050;rs1168050;rs1168050;rs1168050;rs1690766;rs1690766;rs1690766;rs1690766;rs1690766;rs1690766;rs1690766;rs1781195;rs1781195;rs1781195;rs1781195;rs1781195;rs1781195;rs1781195;rs1627591;rs1627591;rs1627591;rs1627591;rs1627591;rs1627591;rs1627591;rs11577840;rs11577840;rs11577840;rs11577840;rs11577840;rs11577840;rs11577840;rs12062275;rs12062275;rs12062275;rs12062275;rs12062275;rs12062275;rs12062275;rs11207980;rs11207980;rs11207980;rs11207980;rs11207980;rs11207980;rs11207980;rs4915838;rs4915838;rs4915838;rs4915838;rs61775910;rs61775910;rs61775910;rs61775910;rs12403207;rs12403207;rs12403207;rs12403207;rs1168015;rs1168015;rs1168015;rs1168015;rs1168015;rs1168015;rs1168015;rs1168013;rs1168013;rs1168013;rs1168013;rs1168013;rs1168013;rs1168013;rs35664253;rs35664253;rs35664253;rs35664253;rs141381355;rs141381355;rs141381355;rs141381355;rs4915840;rs4915840;rs4915840;rs4915840;rs7534572;rs7534572;rs7534572;rs7534572;rs7534572;rs7534572;rs7534572;rs61393465;rs61393465;rs61393465;rs61393465;rs1168018;rs1168018;rs1168018;rs1168018;rs1168018;rs1168018;rs1168018;rs1168017;rs1168017;rs1168017;rs1168017;rs1168017;rs1168017;rs1168017;rs7548877;rs7548877;rs7548877;rs7548877;rs11207981;rs11207981;rs11207981;rs11207981;rs11207981;rs11207981;rs11207981;rs1168023;rs1168023;rs1168023;rs1168023;rs1168023;rs1168023;rs1168023;rs66827188;rs66827188;rs66827188;rs1781221;rs1781221;rs1781221;rs1781221;rs1781221;rs1781221;rs11207982;rs11207982;rs11207982;rs11207982;rs1184547;rs1184547;rs1184547;rs1184547;rs1168022;rs1168022;rs1168022;rs1168022;rs1168022;rs1168022;rs1168022;rs397772635;rs397772635;rs397772635;rs1168021;rs1168021;rs1168021;rs1168021;rs1168020;rs1168020;rs1168020;rs1168020;rs1168020;rs1168020;rs1168020;rs1179765;rs1179765;rs1179765;rs1179765;rs12074528;rs12074528;rs12074528;rs12074528;rs12074528;rs12074528;rs12074528;rs10889339;rs10889339;rs10889339;rs10889339;rs10889340;rs10889340;rs10889340;rs10889340;rs10889340;rs10889340;rs10889340;rs11207983;rs11207983;rs11207983;rs11207983;rs11207983;rs11207983;rs11207983;rs2029763;rs2029763;rs2029763;rs2029763;rs2029763;rs2029763;rs2029763;rs11207984;rs11207984;rs11207984;rs11207984;rs11207984;rs11207984;rs11207984;rs11207985;rs11207985;rs11207985;rs11207985;rs11207985;rs11207985;rs11207985;rs10789113;rs10789113;rs10789113;rs10789113;rs11343278;rs11343278;rs11343278;rs11207986;rs11207986;rs11207986;rs11207986;rs11207986;rs11207986;rs11207986;rs66892340;rs66892340;rs66892340;rs10889342;rs10889342;rs10889342;rs10889342;rs7519785;rs7519785;rs7519785;rs7519785;rs10159255;rs10159255;rs10159255;rs10159255;rs10159255;rs10159255;rs10159255;rs2131925;rs2131925;rs2131925;rs2131925;rs2131925;rs2131925;rs2131925;rs2131926;rs2131926;rs2131926;rs2131926;rs2131926;rs2131926;rs2131926;rs10889343;rs10889343;rs10889343;rs10889343;rs10889343;rs10889343;rs10889343;rs4329540;rs4329540;rs4329540;rs4329540;rs4329540;rs4329540;rs4329540;rs4915621;rs4915621;rs4915621;rs4915621;rs6693353;rs6693353;rs6693353;rs6693353;rs10889344;rs10889344;rs10889344;rs10889344;rs10789114;rs10789114;rs10789114;rs7555577;rs7555577;rs7555577;rs7555577;rs7555577;rs7555577;rs113216470;rs113216470;rs113216470;rs113216470;rs76246566;rs76246566;rs76246566;rs76246566;rs12116574;rs12116574;rs12116574;rs12116574;rs12116574;rs12116574;rs12116574;rs142666378;rs142666378;rs142666378;rs6696502;rs6696502;rs6696502;rs6696502;rs12038768;rs12038768;rs12038768;rs12038768;rs11207990;rs11207990;rs11207990;rs11207990;rs11207990;rs11207990;rs11207990;rs11207992;rs11207992;rs11207992;rs11207992;rs11207992;rs11207992;rs11207992;rs1472257;rs1472257;rs1472257;rs1472257;rs1472257;rs1472257;rs1472257;rs10789116;rs10789116;rs10789116;rs10789116;rs11207993;rs11207993;rs11207993;rs11207993;rs11207993;rs11207993;rs1748201;rs1748201;rs1748201;rs1748201;rs1748201;rs1748201;rs1748201;rs1748200;rs1748200;rs1748200;rs1748200;rs1748200;rs1748200;rs1748200;rs1629122;rs1629122;rs1629122;rs1629122;rs11207994;rs11207994;rs11207994;rs2934744;rs2934744;rs2934744;rs9436224;rs9436224;rs9436224;rs34465969;rs34465969;rs34465969;rs35194512;rs35194512;rs35194512;rs35194512;rs35194512;rs35194512;rs35194512;rs11207995;rs11207995;rs11207995;rs11207995;rs11207995;rs11207995;rs11207995;rs1748195;rs1748195;rs1748195;rs1748195;rs1748195;rs1748195;rs1748195;rs12042319;rs12042319;rs12042319;rs12042319;rs12042319;rs12042319;rs12042319;rs3850634;rs3850634;rs3850634;rs3850634;rs3850634;rs3850634;rs3850634;rs11207996;rs11207996;rs11207996;rs11207996;rs11207996;rs11207996;rs11207996;rs1748197;rs1748197;rs1748197;rs1748197;rs1748197;rs1748197;rs1748197;rs2366636;rs2366636;rs2366636;rs2366636;rs1748199;rs1748199;rs1748199;rs1748199;rs1748199;rs1748199;rs1748199;rs397750132;rs397750132;rs397750132;rs6690733;rs6690733;rs6690733;rs6690733;rs11207997;rs11207997;rs11207997;rs11207997;rs11207997;rs11207997;rs11207997;rs34483103;rs34483103;rs34483103;rs34483103;rs10789117;rs10789117;rs10789117;rs10789117;rs59952505;rs59952505;rs59952505;rs59952505;rs6675401;rs6675401;rs6675401;rs6675401;rs6675401;rs6675401;rs6675401;rs6678483;rs6678483;rs6678483;rs6678483;rs6678483;rs6678483;rs6678483;rs373942159;rs373942159;rs373942159;rs373942159;rs10889347;rs10889347;rs10889347;rs10889347;rs10889347;rs10889347;rs10889347;rs10889348;rs10889348;rs10889348;rs10889348;rs10889349;rs10889349;rs10889349;rs10889349;rs10889349;rs10889349;rs10889349;rs2031373;rs2031373;rs2031373;rs2031373;rs2031373;rs2031373;rs61471917;rs61471917;rs61471917;rs61471917;rs61471917;rs61471917;rs61471917;rs10889350;rs10889350;rs10889350;rs10889350;rs10889350;rs10889350;rs10889350;rs34571440;rs34571440;rs34571440;rs41290146;rs41290146;rs41290146;rs12239736;rs12239736;rs12239736;rs12239737;rs12239737;rs12239737;rs6587980;rs6587980;rs6587980;rs6587980;rs6587980;rs6587980;rs6587980;rs10157265;rs10157265;rs10157265;rs10157265;rs10157265;rs10157265;rs10157265;rs34211669;rs34211669;rs34211669;rs34211669;rs11485618;rs11485618;rs11485618;rs11485618;rs11485618;rs11485618;rs11485618;rs10789118;rs10789118;rs10789118;rs10789118;rs10789118;rs10789118;rs10789118;rs7520810;rs7520810;rs7520810;rs7520810;rs7520810;rs7520810;rs7520810;rs12025800;rs12025800;rs12025800;rs12025800;rs141409973;rs141409973;rs141409973;rs141409973;rs10789119;rs10789119;rs10789119;rs10789119;rs10789119;rs10789119;rs10789119;rs11207999;rs11207999;rs11207999;rs11207999;rs10889352;rs10889352;rs10889352;rs10889352;rs10889352;rs10889352;rs10889352;rs2366638;rs2366638;rs2366638;rs2366638;rs377031118;rs377031118;rs377031118;rs377031118;rs12138177;rs12138177;rs12138177;rs10789120;rs10789120;rs10789120;rs10789120;rs113073170;rs113073170;rs113073170;rs113073170;rs1570694;rs1570694;rs1570694;rs1570694;rs1570694;rs1570694;rs1570694;rs6657050;rs6657050;rs6657050;rs6657050;rs12047226;rs12047226;rs12047226;rs12047226;rs12047226;rs12047226;rs12047226;rs113795489;rs113795489;rs113795489;rs113795489;rs7538689;rs7538689;rs7538689;rs7539035;rs7539035;rs7539035;rs7539035;rs7539035;rs7539035;rs7539035;rs995000;rs995000;rs995000;rs995000;rs995000;rs995000;rs995000;rs10789121;rs10789121;rs10789121;rs11208000;rs11208000;rs11208000;rs11208000;rs11208000;rs11208000;rs11208000;rs372216452;rs372216452;rs372216452;rs372216452;rs993013;rs993013;rs993013;rs993013;rs993013;rs993013;rs993013;rs1168085;rs1168085;rs1168085;rs1168085;rs1168085;rs1168085;rs1168085;rs1168086;rs1168086;rs1168086;rs1168086;rs1168086;rs1168086;rs1168086;rs746735;rs746735;rs746735;rs746735;rs746735;rs746735;rs746735;rs1168089;rs1168089;rs1168089;rs1168089;rs1168089;rs1168089;rs1168089;rs33999917;rs33999917;rs33999917;rs33999917;rs1168093;rs1168093;rs1168093;rs1168093;rs112957492;rs112957492;rs112957492;rs112957492;rs35107877;rs35107877;rs35107877;rs35107877;rs10889353;rs10889353;rs10889353;rs10889353;rs10889353;rs10889353;rs12117388;rs12117388;rs12117388;rs12117388;rs12117388;r	NA	NA	1:63001120;1:62960101;1:63113511;1:63044464;1:63191777;1:62957030;1:62911751;1:63153953;1:63090858;1:63050598;1:62972228;1:63086001;1:63113719;1:63096781;1:63073975;1:63133468;1:62912919;1:63070537	rs1168018;rs10889335;rs746735;rs11207993;rs12130333;rs10889333;rs11207969;rs4344355;rs6587980;rs3850634;rs7527004;rs12239737;rs1168089;rs12025800;rs6675401;rs1168132;rs10158897;rs34483103	63153953;62972228;63086001;62687529;63070538;63050598;63070537;63090858;63113511;63001120;62912919;63113719;63096781;63113511;63001120;63090858;63070537;63050598;63113719;62912919;63096781;63001120;63113511;63096781;63090858;63070537;62960101;63050598;63113719;62960101;62912919;63001120;63096781;63113511;63090858;63070537;63090858;63050598;63050598;63113719;63113511;63113719;63001120;63070537;63050598;63113511;63090858;63090858;63096781;63001120;62912919;62912919;63113511;63050598;63001120;63070537;63113719;63070537;63113719;63096781;63096781;63096781;63001120;63113511;62912919;62912919;63050598;63090858;63070537;63113719;62960101;63096781;62912919;63096781;63001120;63113511;63050598;63090858;63070537;63113719;62960101;63001120;63050598;63070537;63090858;63113511;63113719;62960101;62912919;62960101;62912919;63044464;62960101;62960101;62960101;62960101;63044464;63090858;63001120;63096781;63113511;63050598;63001120;63113719;63044464;63113511;63090858;63070537;63113719;63070537;63050598;63096781;63001120;62912919;63090858;63113511;63050598;63113719;62957030;63073975;62911751;62911751;62911751;63133468;62957030;63191777;63191777;63191777;63191777;63191777;63210814;62835936;62836976;63210814;62836976;62835936;63210814;62836976;62835936;62833424;62833424;62836976;63261652;62835936;63210814;63230772;63092120;63261652;63230772;63092120;62836976;63348122;63144920;63210814;	-;-;-;rs68148663;chr1:63070538;rs3850634;rs67461605;rs6587980;rs746735;rs1168018;rs10158897;rs1168089;rs12025800;rs746735;rs1168018;rs6587980;rs67461605;rs3850634;rs1168089;rs10158897;rs12025800;rs1168018;rs746735;rs12025800;rs6587980;rs67461605;rs10889335;rs3850634;rs1168089;rs10889335;rs10158897;rs1168018;rs12025800;rs746735;rs6587980;rs67461605;rs6587980;rs3850634;rs3850634;rs1168089;rs746735;rs1168089;rs1168018;rs67461605;rs3850634;rs746735;rs6587980;rs6587980;rs12025800;rs1168018;rs10158897;rs10158897;rs746735;rs3850634;rs1168018;rs67461605;rs1168089;rs67461605;rs1168089;rs12025800;rs12025800;rs12025800;rs1168018;rs746735;rs10158897;rs10158897;rs3850634;rs6587980;rs67461605;rs1168089;rs10889335;rs12025800;rs10158897;rs12025800;rs1168018;rs746735;rs3850634;rs6587980;rs67461605;rs1168089;rs10889335;rs1168018;rs3850634;rs67461605;rs6587980;rs746735;rs1168089;rs10889335;rs10158897;rs10889335;rs10158897;rs11207993;rs10889335;rs10889335;rs10889335;rs10889335;rs11207993;rs6587980;rs1168018;rs12025800;rs746735;rs3850634;rs1168018;rs1168089;rs11207993;rs746735;rs6587980;rs67461605;rs1168089;rs67461605;rs3850634;rs12025800;rs1168018;rs10158897;rs6587980;rs746735;rs3850634;rs1168089;rs10889333;rs6675401;rs11207969;rs11207969;rs11207969;rs1168132;rs10889333;rs12130333;rs12130333;rs12130333;rs12130333;rs12130333;rs12124310;rs12145455;rs6587971;rs12124310;rs6587971;rs12145455;rs12124310;rs6587971;rs12145455;rs75978204;rs75978204;rs6587971;rs12122434;rs12145455;rs12124310;rs76269172;rs7419069;rs12122434;rs76269172;rs7419069;rs6587971;rs78672300;rs71643639;rs12124310;	triglyceride_measurement,_very_low_density_lipoprotein_cholesterol_measurement;very_low_density_lipoprotein_cholesterol_measurement;very_low_density_lipoprotein_cholesterol_measurement;HDL_cholesterol;Triglycerides;Total_cholesterol;Total_cholesterol;Total_cholesterol;Total_cholesterol;Total_cholesterol;Total_cholesterol;Total_cholesterol;Total_cholesterol;VLDL-C;VLDL-C;VLDL-C;VLDL-C;VLDL-C;VLDL-C;VLDL-C;VLDL-C;Total_PG;Total_PG;Total_PG;Total_PG;Total_PG;Total_cholesterol;Total_PG;Total_PG;VLDL-C;Total_PG;PC;PC;PC;PC;PC;Total_TG;Total_TG;PC;PC;Total_TG;Total_TG;Total_TG;Remnant-C;ApoB;Remnant-C;ApoB;Remnant-C;Total_TG;Remnant-C;Remnant-C;PC;ApoB;Remnant-C;ApoB;Total_TG;Remnant-C;ApoB;ApoB;ApoB;PUFA;Remnant-C;PUFA;PUFA;Total_TG;ApoB;PUFA;PUFA;PUFA;PUFA;Total_PG;FAw6;PUFA;LA;FAw6;FAw6;FAw6;FAw6;FAw6;FAw6;Remnant-C;LA;LA;LA;LA;LA;LA;PUFA;FAw6;PC;LA;Total_PG;Total_TG;ApoB;FAw6;LA;PC;MUFA;MUFA;Total_cholines;MUFA;MUFA;Total_cholines;MUFA;Total_cholesterol;Total_cholines;Total_cholines;MUFA;Total_cholines;Total_cholines;Total_cholines;MUFA;SFA;MUFA;SFA;SFA;SFA;SFA;PC_aa_C38:4;PC_aa_C38:5;PC_ae_C42:3;PC_ae_C42:2;PC_ae_C40:5;PC_aa_C36:4;PC_ae_C38:4;Triglycerides;Cholesterol;LDL_cholesterol;Apolipoprotein_B;Apolipoprotein_A;Triglycerides;Triglycerides;Triglycerides;Cholesterol;Cholesterol;Cholesterol;LDL_cholesterol;LDL_cholesterol;LDL_cholesterol;Triglycerides;Cholesterol;Apolipoprotein_B;Triglycerides;Apolipoprotein_B;Apolipoprotein_B;Cholesterol;Triglycerides;Cholesterol;Triglycerides;Cholesterol;Apolipoprotein_A;Cholesterol;Triglycerides;Apolipoprotein_A;	Davis_et_al.;Davis_et_al.;Davis_et_al.;Klarin_et_al.;Klarin_et_al.;Locke_et_al.;Locke_et_al.;Locke_et_al.;Locke_et_al.;Locke_et_al.;Locke_et_al.;Locke_et_al.;Locke_et_al.;Locke_et_al.;Locke_et_al.;Locke_et_al.;Locke_et_al.;Locke_et_al.;Locke_et_al.;Locke_et_al.;Locke_et_al.;Locke_et_al.;Locke_et_al.;Locke_et_al.;Locke_et_al.;Locke_et_al.;Locke_et_al.;Locke_et_al.;Locke_et_al.;Locke_et_al.;Locke_et_al.;Locke_et_al.;Locke_et_al.;Locke_et_al.;Locke_et_al.;Locke_et_al.;Locke_et_al.;Locke_et_al.;Locke_et_al.;Locke_et_al.;Locke_et_al.;Locke_et_al.;Locke_et_al.;Locke_et_al.;Locke_et_al.;Locke_et_al.;Locke_et_al.;Locke_et_al.;Locke_et_al.;Locke_et_al.;Locke_et_al.;Locke_et_al.;Locke_et_al.;Locke_et_al.;Locke_et_al.;Locke_et_al.;Locke_et_al.;Locke_et_al.;Locke_et_al.;Locke_et_al.;Locke_et_al.;Locke_et_al.;Locke_et_al.;Locke_et_al.;Locke_et_al.;Locke_et_al.;Locke_et_al.;Locke_et_al.;Locke_et_al.;Locke_et_al.;Locke_et_al.;Locke_et_al.;Locke_et_al.;Locke_et_al.;Locke_et_al.;Locke_et_al.;Locke_et_al.;Locke_et_al.;Locke_et_al.;Locke_et_al.;Locke_et_al.;Locke_et_al.;Locke_et_al.;Locke_et_al.;Locke_et_al.;Locke_et_al.;Locke_et_al.;Locke_et_al.;Locke_et_al.;Locke_et_al.;Locke_et_al.;Locke_et_al.;Locke_et_al.;Locke_et_al.;Locke_et_al.;Locke_et_al.;Locke_et_al.;Locke_et_al.;Locke_et_al.;Locke_et_al.;Locke_et_al.;Locke_et_al.;Locke_et_al.;Locke_et_al.;Locke_et_al.;Locke_et_al.;Locke_et_al.;Locke_et_al.;Locke_et_al.;Locke_et_al.;Locke_et_al.;Locke_et_al.;Locke_et_al.;Locke_et_al.;Locke_et_al.;Locke_et_al.;Locke_et_al.;Locke_et_al.;Lotta_et_al.;Lotta_et_al.;Lotta_et_al.;Lotta_et_al.;Lotta_et_al.;Lotta_et_al.;Lotta_et_al.;Sinnott-Armstrong_et_al.;Sinnott-Armstrong_et_al.;Sinnott-Armstrong_et_al.;Sinnott-Armstrong_et_al.;Sinnott-Armstrong_et_al.;Sinnott-Armstrong_et_al.;Sinnott-Armstrong_et_al.;Sinnott-Armstrong_et_al.;Sinnott-Armstrong_et_al.;Sinnott-Armstrong_et_al.;Sinnott-Armstrong_et_al.;Sinnott-Armstrong_et_al.;Sinnott-Armstrong_et_al.;Sinnott-Armstrong_et_al.;Sinnott-Armstrong_et_al.;Sinnott-Armstrong_et_al.;Sinnott-Armstrong_et_al.;Sinnott-Armstrong_et_al.;Sinnott-Armstrong_et_al.;Sinnott-Armstrong_et_al.;Sinnott-Armstrong_et_al.;Sinnott-Armstrong_et_al.;Sinnott-Armstrong_et_al.;Sinnott-Armstrong_et_al.;Sinnott-Armstrong_et_al.;Sinnott-Armstrong_et_al.;Sinnott-Armstrong_et_al.;Sinnott-Armstrong_et_al.;Sinnott-Armstrong_et_al.;
1_10	1	62333402	63875116	M-VLDL-TG_percent	63177696	1:63177696:A:C	rs7518497	a	c	0.6684	-0.0261866	0.00416343	3.182e-10	9.5	33	5.165e-06	No	DOCK7	ANGPTL3	Biology	137	ApoA1;ApoB;ApoBbyApoA1;DAG;DHA;EstC;FAw3;FAw6;FreeC;GlycA;HDL-TG;IDL-C;IDL-CE;IDL-FC;IDL-FC_percent;IDL-L;IDL-P;IDL-PL;IDL-PL_percent;IDL-TG;LA;LDL-C;LDL-TG;L-HDL-CE_percent;L-HDL-C_percent;L-HDL-P;L-HDL-PL;L-HDL-TG;L-HDL-TG_percent;L-LDL-C;L-LDL-CE;L-LDL-FC;L-LDL-FC_percent;L-LDL-L;L-LDL-P;L-LDL-PL;L-LDL-TG;L-VLDL-C;L-VLDL-CE;L-VLDL-C_percent;L-VLDL-FC;L-VLDL-FC_percent;L-VLDL-L;L-VLDL-P;L-VLDL-PL;L-VLDL-TG;L-VLDL-TG_percent;M-HDL-C;M-HDL-CE;M-HDL-CE_percent;M-HDL-C_percent;M-HDL-FC;M-HDL-L;M-HDL-P;M-HDL-PL;M-HDL-TG;M-HDL-TG_percent;M-LDL-FC;M-LDL-FC_percent;M-LDL-L;M-LDL-P;M-LDL-PL;M-LDL-TG;MUFA;M-VLDL-C;M-VLDL-CE;M-VLDL-C_percent;M-VLDL-FC;M-VLDL-FC_percent;M-VLDL-L;M-VLDL-P;M-VLDL-PL;M-VLDL-TG;M-VLDL-TG_percent;PC;PUFA;Remnant-C;Serum-C;Serum-TG;SFA;S-HDL-CE_percent;S-HDL-C_percent;S-HDL-FC;S-HDL-L;S-HDL-P;S-HDL-PL;S-HDL-TG;S-HDL-TG_percent;S-LDL-FC;S-LDL-FC_percent;S-LDL-L;S-LDL-P;S-LDL-PL;S-LDL-TG;S-LDL-TG_percent;SM;S-VLDL-C;S-VLDL-CE;S-VLDL-FC;S-VLDL-L;S-VLDL-P;S-VLDL-PL;S-VLDL-TG;TotCho;TotFA;TotPG;VLDL-C;VLDL-D;VLDL-TG;XL-HDL-TG;XL-HDL-TG_percent;XL-VLDL-C;XL-VLDL-CE;XL-VLDL-FC;XL-VLDL-L;XL-VLDL-P;XL-VLDL-PL;XL-VLDL-PL_percent;XL-VLDL-TG;XS-VLDL-C;XS-VLDL-CE;XS-VLDL-FC;XS-VLDL-FC_percent;XS-VLDL-L;XS-VLDL-P;XS-VLDL-PL;XS-VLDL-TG;XXL-VLDL-C;XXL-VLDL-CE;XXL-VLDL-C_percent;XXL-VLDL-FC;XXL-VLDL-L;XXL-VLDL-P;XXL-VLDL-PL;XXL-VLDL-PL_percent;XXL-VLDL-TG;XXL-VLDL-TG_percent;	1	region_1_10_locus_1	downstream_gene_variant	NA	NA	NA	RX_STATIN (p=1.05633e-22);	Platelet distribution width (Astle W 2016); Low density lipoprotein (GLGC 2013); Low density lipoprotein (GLGC 2010); Total cholesterol (GLGC 2013); Total cholesterol (GLGC 2010); Triglycerides (GLGC 2013); Triglycerides (GLGC 2010); LDL cholesterol (GLGC 2010); Total cholesterol (GLGC 2010); Triglycerides (GLGC 2010); Medication for cholesterol, blood pressure or diabetes: cholesterol lowering medication (Neale B 2017); Self-reported high cholesterol (Neale B 2017); Treatment with simvastatin (Neale B 2017); Triglycerides (Spracklen CN 2017);	Serum Gp/Serum-TG (Kettunen J 2012); Serum MobCH (Kettunen J 2012); Serum Val/Serum-TG (Kettunen J 2012); Serum XS-VLDL-TG (Kettunen J 2012); 18:2 linoleic acid (LA) (Kettunen J 2016); Cholesterol esters in large VLDL (Kettunen J 2016); Cholesterol esters in medium VLDL (Kettunen J 2016); Concentration of large VLDL particles (Kettunen J 2016); Concentration of medium VLDL particles (Kettunen J 2016); Concentration of small VLDL particles (Kettunen J 2016); Concentration of very large VLDL particles (Kettunen J 2016); Concentration of very small VLDL particles (Kettunen J 2016); Free cholesterol in large VLDL (Kettunen J 2016); Free cholesterol in medium VLDL (Kettunen J 2016); Free cholesterol in small VLDL (Kettunen J 2016); OmegaL6 fatty acids (Kettunen J 2016); Phosphatidylcholine and other cholines (Kettunen J 2016); Phospholipids in chylomicrons and extremely large VLDL (Kettunen J 2016); Phospholipids in large VLDL (Kettunen J 2016); Phospholipids in medium VLDL (Kettunen J 2016); Phospholipids in small VLDL (Kettunen J 2016); Phospholipids in very large VLDL (Kettunen J 2016); Phospholipids in very small VLDL (Kettunen J 2016); Serum total triglycerides (Kettunen J 2016); Total cholesterol in large VLDL (Kettunen J 2016); Total cholesterol in medium VLDL (Kettunen J 2016); Total cholesterol in small VLDL (Kettunen J 2016); Total lipids in medium VLDL (Kettunen J 2016); Total lipids in small VLDL (Kettunen J 2016); Total lipids in very large VLDL (Kettunen J 2016); Total lipids in very small VLDL (Kettunen J 2016); Total phosphoglycerides (Kettunen J 2016); Triglycerides in IDL (Kettunen J 2016); Triglycerides in chylomicrons and extremely large VLDL (Kettunen J 2016); Triglycerides in large VLDL (Kettunen J 2016); Triglycerides in medium VLDL (Kettunen J 2016); Triglycerides in small VLDL (Kettunen J 2016); Triglycerides in very large HDL (Kettunen J 2016); Triglycerides in very large VLDL (Kettunen J 2016); Triglycerides in very small VLDL (Kettunen J 2016); X-03094 (Shin S 2014); FAw67 (Tukiainen T 2012); Gp/Serum-TG (Tukiainen T 2012); Gp/Serum-TG (Kettunen J 2012); HDL3-C (Tukiainen T 2012); IDL-TG (Tukiainen T 2012); Ile/Serum-TG (Tukiainen T 2012); L-VLDL-C (Tukiainen T 2012); L-VLDL-CE (Tukiainen T 2012); L-VLDL-FC (Tukiainen T 2012); L-VLDL-P (Tukiainen T 2012); LA (Tukiainen T 2012); Leu/Serum-TG (Tukiainen T 2012); M-VLDL-C (Tukiainen T 2012); M-VLDL-CE (Tukiainen T 2012); M-VLDL-FC (Tukiainen T 2012); M-VLDL-PL (Tukiainen T 2012); MobCH (Tukiainen T 2012); MobCH (Kettunen J 2012); MobCH2 (Tukiainen T 2012); MobCH3 (Tukiainen T 2012); S-VLDL-FC (Tukiainen T 2012); S-VLDL-L (Tukiainen T 2012); S-VLDL-P (Tukiainen T 2012); S-VLDL-PL (Tukiainen T 2012); S-VLDL-TG (Tukiainen T 2012); Serum-TG (Tukiainen T 2012); Serum-TG/Glc (Tukiainen T 2012); VLDL-TG (Tukiainen T 2012); VLDL-TG-eFR (Tukiainen T 2012); Val/Serum-TG (Tukiainen T 2012); Val/Serum-TG (Kettunen J 2012); XL-HDL-TG (Tukiainen T 2012); XL-VLDL-L (Tukiainen T 2012); XL-VLDL-P (Tukiainen T 2012); XL-VLDL-PL (Tukiainen T 2012); XL-VLDL-TG (Tukiainen T 2012); XS-VLDL-L (Tukiainen T 2012); XS-VLDL-P (Tukiainen T 2012); XS-VLDL-TG (Tukiainen T 2012); XS-VLDL-TG (Kettunen J 2012);	rs11207970;rs10889338;rs11207980;rs144042353;rs1168086;rs746735;rs624700;rs10889337;rs1168021;rs1168021;rs1168020;rs1168020;rs12074528;rs12074528;rs10889339;rs10889339;rs11207983;rs11207983;rs11207984;rs11207984;rs6587980;rs2479464;rs2479464;rs10889356;rs12136083;rs10889360;rs12037659;rs12124284;rs10889330;rs11577840;rs11207992;rs35194512;rs35194512;rs2366636;rs2366638;rs10889360;rs998403;rs1168009;rs1168026;rs1168026;rs61775910;rs1472257;rs10889348;rs10889348;rs12047226;rs1168098;rs28641195;rs7527004;rs10493322;rs7547965;rs1690761;rs11207977;rs1748200;rs1629122;rs1168089;rs1168099;rs1168102;rs1168102;rs28641195;rs28641195;rs6686331;rs6587976;rs6587976;rs10789112;rs35529421;rs1781212;rs1781212;rs1627591;rs1748195;rs10157265;rs7520810;rs12025800;rs1184547;rs11207990;rs1168097;rs11208004;rs1168009;rs1168041;rs1168041;rs34465969;rs1168128;rs10889360;rs1305520;rs1002687;rs1168029;rs3850634;rs10493322;rs636523;rs1979722;rs1002687;rs1748201;rs6587980;rs10789118;rs10789119;rs1168093;rs11208001;rs4587594;rs9436222;rs638714;rs638714;rs642845;rs642845;rs641540;rs641540;rs783291;rs783291;rs11207970;rs11207970;rs597078;rs597078;rs636497;rs9988450;rs11207972;rs1007205;rs10889330;rs10889330;rs10889331;rs10889331;rs1168009;rs1168009;rs10889333;rs11207977;rs11207996;rs6690733;rs6690733;rs9436221;rs12037659;rs9988450;rs6587976;rs1168027;rs11207995;rs11207995;rs3850634;rs3850634;rs61471917;rs10889350;rs1168093;rs1168018;rs7548877;rs11207982;rs116405518;rs6696502;rs1168027;rs10889335;rs1168029;rs11207970;rs7527004;rs10789116;rs12042319;rs10889352;rs112957492;rs1168097;rs1168098;rs2479464;rs4587594;rs9436223;rs10493322;rs10493322;rs638305;rs638305;rs598253;rs598253;rs659656;rs659656;rs597078;rs597076;rs630144;rs630144;rs636497;rs636497;rs634341;rs634341;rs12037659;rs12037659;rs1167996;rs1167996;rs12042319;rs3850634;rs1167996;rs1168029;rs7519785;rs12116574;rs12116574;rs3850634;rs1748199;rs1748199;rs1167996;rs1168003;rs10789112;rs4587594;rs634341;rs1168002;rs1168047;rs4915840;rs1167996;rs10789113;rs4587594;rs11208004;rs4344355;rs10889332;rs1168036;rs1168026;rs1690755;rs10889337;rs11208000;rs783291;rs10789113;rs1748195;rs1748195;rs10889348;rs993013;rs1168114;rs1168009;rs10889333;rs10889333;rs10889340;rs10889340;rs6675401;rs6678483;rs10889347;rs1168124;rs1168124;rs1177541;rs35529421;rs11207997;rs1168002;rs1168046;rs10889331;rs6657050;rs10158897;rs1168041;rs1168027;rs1168023;rs1168022;rs12038768;rs11207994;rs1748195;rs6657050;rs1168099;rs630144;rs12037659;rs1168041;rs1168041;rs10889336;rs10889336;rs1168050;rs1979722;rs10889333;rs10889339;rs10889340;rs2131925;rs2131926;rs10889343;rs4329540;rs10889344;rs11207996;rs11207997;rs11485618;rs9436223;rs638305;rs1168001;rs1168017;rs10889344;rs6690733;rs624660;rs10889331;rs35529421;rs11207995;rs112957492;rs1168010;rs11207972;rs1979722;rs1690766;rs12038768;rs10789116;rs12090886;rs4915838;rs11207986;rs28399032;rs11208003;rs9436221;rs10493322;rs12090886;rs1690766;rs1168015;rs7534572;rs1168017;rs1168017;rs11207983;rs116405518;rs6696502;rs6696502;rs6696502;rs11207990;rs1472257;rs1748201;rs6690733;rs4495740;rs1168124;rs656297;rs641540;rs1305520;rs1168022;rs1168021;rs28399032;rs626787;rs631106;rs1168003;rs1168010;rs998403;rs28399032;rs636497;rs10889331;rs1168010;rs10889335;rs11207978;rs11207979;rs12116574;rs10157265;rs7520810;rs12025800;rs2366638;rs1168085;rs1002687;rs1002687;rs35529421;rs35529421;rs1168031;rs1168031;rs1168030;rs1168030;rs1168027;rs1168027;rs1184865;rs1184865;rs4329540;rs4329540;rs12239736;rs12239736;rs61775956;rs1690755;rs7519785;rs7555577;rs7555577;rs11207995;rs2479464;rs2479464;rs11208007;rs1168041;rs1168041;rs1748201;rs1748200;rs1629122;rs11207995;rs993013;rs28399032;rs1570694;rs624660;rs634341;rs11207976;rs1781212;rs1168044;rs2131925;rs2131926;rs10889343;rs4329540;rs10789114;rs12116574;rs1168093;rs626787;rs631106;rs1305521;rs1168032;rs1168028;rs1748199;rs10889353;rs1168114;rs1168114;rs634341;rs4350231;rs1168026;rs1168026;rs1168015;rs1748200;rs1629122;rs12042319;rs1748197;rs1748199;rs1570694;rs1570694;rs10889354;rs10889354;rs1168132;rs1168132;rs1168128;rs10889338;rs11207995;rs783291;rs1168034;rs1168031;rs12116574;rs12038768;rs10789116;rs597470;rs597078;rs597076;rs1168001;rs1168002;rs1007205;rs1183260;rs1168013;rs10889339;rs10889340;rs10159255;rs2131925;rs2131926;rs10889343;rs4329540;rs6696502;rs6696502;rs11207990;rs11207990;rs11207990;rs1472257;rs1472257;rs61471917;rs1168086;rs746735;rs1168089;rs1168098;rs1167996;rs1168022;rs2029763;rs2029763;rs11207994;rs6675401;rs6675401;rs1168132;rs1167998;rs1168002;rs1168003;rs1168034;rs1168034;rs144042353;rs2366636;rs12239737;rs11208004;rs11208004;rs598253;rs10889336;rs10889336;rs1179765;rs1168001;rs11208007;rs4350231;rs10158897;rs998403;rs1168003;rs10889330;rs11207974;rs10889333;rs11207983;rs10889342;rs10889344;rs10789114;rs116405518;rs6696502;rs4495740;rs1168026;rs1168026;rs1168015;rs2366636;rs6678483;rs6678483;rs12117388;rs11208007;rs10158897;rs10158897;rs1781195;rs1168085;rs112957492;rs642845;rs583609;rs10889335;rs7527004;rs1168030;rs1168029;rs10889337;rs10158897;rs1168050;rs10889343;rs4329540;rs10889344;rs11207994;rs10889347;rs1168104;rs11208004;rs9436221;rs638305;rs656297;rs641540;rs4350231;rs1007205;rs1007205;rs10889347;rs10889347;rs1168085;rs1168099;rs1168099;rs111337204;rs638714;rs624660;rs1167996;rs1183260;rs11207977;rs11207977;rs11207979;rs11207979;rs1168046;rs1168046;rs1168047;rs1168047;rs10889338;rs10889338;rs1168050;rs1168050;rs1690766;rs1690766;rs11207980;rs11207980;rs11207981;rs11207981;rs10159255;rs10159255;rs12038768;rs12038768;rs12047226;rs12047226;rs1168098;rs1168098;rs11208004;rs6587976;rs11207981;rs6675401;rs6678483;rs6587980;rs642845;rs597078;rs597076;rs1168036;rs1168044;rs1184865;rs636523;rs10889335;rs1690766;rs2131925;rs2131926;rs116405518;rs116405518;rs11207992;rs1748201;rs1748200;rs1748200;rs1629122;rs1629122;rs1748195;rs6675401;rs6678483;rs1168093;rs7531579;rs12029068;rs637723;rs659656;rs7539035;rs7539035;rs3913007;rs3913007;rs1168001;rs1168026;rs1168026;rs1168026;rs12062275;rs10789113;rs10889342;rs10789116;rs10789116;rs34465969;rs10789118;rs10889352;rs10889352;rs1168097;rs1168097;rs9436222;rs10889332;rs10889347;rs4587594;rs12023489;rs1781212;rs1168030;rs11207970;rs3913007;rs1781195;rs11577840;rs6696502;rs11207990;rs6690733;rs11207997;rs111337204;rs4344355;rs9436661;rs1168041;rs11207978;rs4915838;rs10889360;rs11207977;rs1168023;rs1168023;rs11207982;rs11207982;rs1168022;rs1168022;rs1179765;rs1179765;rs10789113;rs10789113;rs2131925;rs2131925;rs2131926;rs2131926;rs10889343;rs10889343;rs12038768;rs12038768;rs11485618;rs11485618;rs10789118;rs10789118;rs7520810;rs7520810;rs10789119;rs11207999;rs111337204;rs1002687;rs1002687;rs35529421;rs35529421;rs1168031;rs1168031;rs1168030;rs1168030;rs1168027;rs1168027;rs1184865;rs1184865;rs583609;rs597470;rs1305520;rs12047226;rs7547965;rs7519785;rs1168001;rs1168002;rs1168003;rs10889330;rs10158897;rs4350231;rs9988450;rs1305520;rs10889332;rs1168031;rs1627591;rs10889344;rs1472257;rs11207997;rs111337204;rs598253;rs10889335;rs144042353;rs1168089;rs1168089;rs1168040;rs1168040;rs11207996;rs10889352;rs10889353;rs4344355;rs4495740;rs10889356;rs1168022;rs6690733;rs10889349;rs6587980;rs7539035;rs12239737;rs4915840;rs12116574;rs12042319;rs10889354;rs11207992;rs1168009;rs10889339;rs10889340;rs10493322;rs12023489;rs12124281;rs2489835;rs12062275;rs6675401;rs10789120;rs1168104;rs28399032;rs12092541;rs1167996;rs1979722;rs10889334;rs10889335;rs10889335;rs1168031;rs12090886;rs11207982;rs11207985;rs6587980;rs6587980;rs1168028;rs1168028;rs10889342;rs3850634;rs7539035;rs1168085;rs1168085;rs1168086;rs1168086;rs746735;rs746735;rs1168104;rs28399032;rs10889357;rs1168029;rs1168029;rs11207979;rs11207983;rs12042319;rs11207970;rs636523;rs1168009;rs7519785;rs1305520;rs61775910;rs11207992;rs1748201;rs1748200;rs1629122;rs1748195;rs6678483;rs10889347;rs11485618;rs624698;rs9436222;rs597076;rs597076;rs12124284;rs11207974;rs1168042;rs9436221;rs12037659;rs10889333;rs10889333;rs1627591;rs1627591;rs12062275;rs12062275;rs1168015;rs1168015;rs4915840;rs4915840;rs7534572;rs7534572;rs7548877;rs7548877;rs12116574;rs112957492;rs2479464;rs11208004;rs1167996;rs11207986;rs61471917;rs111337204;rs10889335;rs1168046;rs1168047;rs10889344;rs116405518;rs1472257;rs10889350;rs1168085;rs1168097;rs10889335;rs1168040;rs1168040;rs1748197;rs10789117;rs10789117;rs11208001;rs10889335;rs10789116;rs10789116;rs10789119;rs10789119;rs10889354;rs637723;rs659656;rs9988450;rs2131925;rs2131926;rs10889343;rs4329540;rs1168104;rs1305520;rs1690766;rs10789114;rs10493322;rs659656;rs783291;rs12037659;rs1184865;rs1690755;rs4329540;rs10889349;rs1168029;rs1168029;rs1184865;rs10889342;rs1168102;rs1168128;rs10889357;rs11207969;rs783291;rs7527004;rs1168050;rs1781221;rs1781221;rs1168021;rs1168021;rs1168020;rs1168020;rs12074528;rs12074528;rs10889339;rs10889339;rs11207983;rs11207983;rs12042319;rs12042319;rs12239736;rs10157265;rs10157265;rs11485618;rs10889330;rs1183260;rs11207974;rs10889354;rs1167998;rs1168029;rs6693353;rs10889330;rs1168028;rs3913007;rs4350231;rs1168030;rs2131925;rs2131926;rs10889343;rs3850634;rs995000;rs630144;rs4350231;rs4350231;rs1305520;rs1168032;rs1179765;rs12239736;rs2479464;rs10889356;rs11207982;rs7555577;rs7555577;rs61471917;rs61471917;rs10889350;rs10889350;rs112957492;rs630144;rs10889335;rs10889335;rs1168036;rs1168027;rs10157265;rs7520810;rs12025800;rs7518497;rs642845;rs11207970;rs636523;rs12403207;rs11207996;rs61471917;rs993013;rs12130333;rs1168040;rs1168031;rs10789113;rs12136083;rs659656;rs597078;rs597076;rs35529421;rs61775910;rs7519785;rs10789114;rs10789116;rs11207995;rs11207995;rs10889349;rs10889349;rs10889353;rs10889353;rs4587594;rs4587594;rs1007205;rs1168029;rs1168029;rs1690755;rs10889337;rs2366638;rs11208000;rs10789120;rs11207982;rs659656;rs10889331;rs1168009;rs1168010;rs35529421;rs1168032;rs4915838;rs10889350;rs1168104;rs9436221;rs630144;rs1168047;rs11208004;rs11208004;rs7518497;rs598253;rs583609;rs12023489;rs1168029;rs10889336;rs10889336;rs12038768;rs12038768;rs12038768;rs630144;rs10889330;rs2489835;rs1168028;rs598253;rs598253;rs11207969;rs10158897;rs1168107;rs7547965;rs1168044;rs1168046;rs1168021;rs12074528;rs597470;rs10789112;rs10789112;rs1168023;rs1168023;rs11207982;rs11207982;rs1168022;rs1168022;rs1179765;rs1179765;rs12116574;rs12116574;rs12116574;rs3850634;rs3850634;rs10889353;rs10889353;rs4495740;rs4495740;rs10889354;rs7518497;rs10889331;rs1781212;rs1781212;rs1168013;rs112957492;rs7547965;rs1002687;rs10889342;rs10889348;rs641540;rs1305521;rs1168042;rs1168021;rs111337204;rs624698;rs1167996;rs1168029;rs993013;rs583609;rs634341;rs998403;rs11207977;rs11207977;rs1168046;rs1168046;rs10889338;rs10889338;rs11207980;rs11207980;rs11207981;rs11207981;rs10789113;rs10789113;rs10789114;rs4587594;rs630144;rs12124281;rs10889334;rs1690766;rs12062275;rs11207985;rs28399032;rs10889330;rs1690755;rs2029763;rs28641195;rs7547965;rs656297;rs12037659;rs10889330;rs1690766;rs1168018;rs1168017;rs10789113;rs1168020;rs34465969;rs10789117;rs111337204;rs7518497;rs783291;rs597078;rs624660;rs12023489;rs12023489;rs10889334;rs10889334;rs1002687;rs1002687;rs35529421;rs35529421;rs1168031;rs1168031;rs1168030;rs1168030;rs1168027;rs1168027;rs1184865;rs1184865;rs61775910;rs1184547;rs1184547;rs1168021;rs1168021;rs1168020;rs1168020;rs12074528;rs12074528;rs10889339;rs10889339;rs11207983;rs11207983;rs10789114;rs993013;rs993013;rs10889357;rs2489835;rs12042319;rs111337204;rs659656;rs10889337;rs10158897;rs1168102;rs638305;rs7548877;rs11207981;rs1184547;rs1168021;rs1168020;rs1179765;rs12074528;rs2029763;rs11207984;rs11207985;rs11207986;rs11207996;rs10157265;rs181835401;rs638714;rs1168030;rs1168013;rs2029763;rs116405518;rs6696502;rs11207990;rs1472257;rs1748201;rs10889348;rs10889357;rs597076;rs998403;rs1690761;rs1690761;rs1168015;rs1168015;rs4915840;rs4915840;rs7534572;rs7534572;rs7548877;rs7548877;rs11207984;rs11207984;rs11207986;rs11207986;rs1168132;rs1168132;rs4587594;rs1168124;rs1177541;rs1168001;rs1168002;rs1168003;rs1168010;rs4350231;rs1748197;rs1748199;rs1007205;rs11207981;rs1168020;rs1179765;rs12074528;rs11207984;rs11207985;rs11207986;rs7520810;rs12025800;rs642845;rs1305520;rs61775910;rs10889344;rs1168099;rs3913007;rs3913007;rs1002687;rs11207976;rs11207976;rs1690755;rs11207979;rs11207979;rs1627591;rs1627591;rs12062275;rs12062275;rs10159255;rs10159255;rs10789116;rs10789116;rs1168104;rs1183260;rs10889335;rs11207984;rs12047226;rs11577840;rs1979722;rs1168009;rs1168026;rs1748201;rs10889348;rs10889353;rs2479464;rs1184865;rs11207984;rs144042353;rs12047226;rs28641195;rs12136083;rs11208008;rs597470;rs12023489;rs12023489;rs7547965;rs1168036;rs1168036;rs1168042;rs1168042;rs1168044;rs1168044;rs1184547;rs1184547;rs11207984;rs11207984;rs11207985;rs11207985;rs11207986;rs11207986;rs10889344;rs10889344;rs10789114;rs10789114;rs7555577;rs11207990;rs11207990;rs11207992;rs11207992;rs1748200;rs1748200;rs1629122;rs1629122;rs11207996;rs11207996;rs1748197;rs1748197;rs2366636;rs2366636;rs2366638;rs2366638;rs6587976;rs10889350;rs12239737;rs11207976;rs583609;rs636523;rs636497;rs1690761;rs12042319;rs6690733;rs11207997;rs6587980;rs12401837;rs11207986;rs1168114;rs637723;rs656297;rs10158897;rs10889335;rs11207985;rs11207985;rs11207990;rs11207990;rs11207992;rs11207992;rs1748200;rs1748200;rs1629122;rs1629122;rs10789119;rs10789119;rs1570694;rs1570694;rs1570694;rs4587594;rs4587594;rs1690755;rs1168021;rs10889348;rs10889348;rs1168114;rs11208007;rs598253;rs1177541;rs12062275;rs11207992;rs2366636;rs10889335;rs10493322;rs1305521;rs12403207;rs10789119;rs10889352;rs11208000;rs10889354;rs4344355;rs10889356;rs998403;rs7548877;rs11207982;rs11207984;rs11207985;rs10789117;rs10493322;rs638305;rs1627591;rs7555577;rs1748197;rs1748197;rs10889349;rs1168102;rs624700;rs12124284;rs1168046;rs11207992;rs11207996;rs630144;rs10789112;rs10159255;rs1168001;rs912540;rs626787;rs11207970;rs1305521;rs1781212;rs1781212;rs1781212;rs1168020;rs12074528;rs1168002;rs1168002;rs1168015;rs10159255;rs12042319;rs2366636;rs2366636;rs12047226;rs12047226;rs995000;rs181835401;rs12136083;rs12136083;rs12403207;rs1179765;rs12074528;rs2029763;rs636497;rs10889333;rs12136083;rs1979722;rs10889334;rs11207972;rs10889331;rs9436223;rs641540;rs634341;rs10889334;rs1168028;rs12062275;rs1570694;rs631106;rs7548877;rs11207981;rs1184547;rs1179765;rs2029763;rs631106;rs631106;rs12029068;rs10889331;rs1168034;rs1168034;rs1168029;rs11485618;rs11485618;rs10789118;rs10789118;rs7520810;rs7520810;rs10889352;rs10889352;rs638714;rs10889331;rs1168020;rs2479464;rs1168132;rs10889360;rs11588261;rs10889332;rs10889348;rs637723;rs11207970;rs11207974;rs11207980;rs1167998;rs1168017;rs1168017;rs1472257;rs1472257;rs1168097;rs11208001;rs1168114;rs9436661;rs1168010;rs1168015;rs1168085;rs1168085;rs1168086;rs1168086;rs746735;rs746735;rs1168097;rs1168097;rs1168098;rs1168098;rs1168010;rs1781195;rs11207986;rs10159255;rs1168124;rs10889356;rs35529421;rs1168085;rs1168099;rs12090886;rs656297;rs624660;rs1184865;rs1781195;rs1627591;rs1168022;rs1748197;rs2366636;rs1168034;rs7555577;rs993013;rs10889349;rs10889349;rs61471917;rs61471917;rs10889350;rs10889350;rs10157265;rs10157265;rs2366638;rs2366638;rs1168104;rs11207976;rs11207981;rs1184547;rs10889353;rs1177541;rs3850634;rs112957492;rs1167998;rs10789112;rs1168041;rs1168050;rs61775910;rs11207986;rs1748199;rs10789117;rs1570694;rs6657050;rs12047226;rs1168085;rs112957492;rs10889357;rs1690761;rs1168040;rs1168028;rs1690766;rs10889340;rs10889340;rs993013;rs993013;rs1168098;rs1168128;rs12023489;rs9988450;rs1305521;rs7548877;rs111337204;rs1168104;rs11208001;rs1168010;rs11588261;rs642845;rs998403;rs12124281;rs6675401;rs10889349;rs1168102;rs28641195;rs634341;rs1690766;rs6690733;rs11207997;rs1168113;rs631106;rs631106;rs10889335;rs10889335;rs1168034;rs1168104;rs11588261;rs7547965;rs1168009;rs7527004;rs11207979;rs10789114;rs4495740;rs4344355;rs1184865;rs12029068;rs9436661;rs12037659;rs1168002;rs1168009;rs10889333;rs1184865;rs11207995;rs6678483;rs1168099;rs3913007;rs3913007;rs10889335;rs10889335;rs636497;rs1168026;rs1168023;rs10889348;rs10889348;rs10789120;rs4495740;rs1168009;rs1168017;rs10789113;rs12116574;rs12038768;rs12042319;rs11207999;rs641540;rs12090886;rs1168124;rs3913007;rs2489835;rs1168031;rs1168018;rs1168017;rs7548877;rs11207982;rs1184547;rs3850634;rs11485618;rs10789118;rs2366638;rs1305520;rs11207972;rs1167998;rs1168028;rs1168028;rs11207981;rs1184547;rs1168021;rs2131925;rs2131926;rs10889343;rs4329540;rs1748200;rs1629122;rs1748195;rs1168104;rs10889357;rs642845;rs641540;rs10158897;rs10158897;rs1168036;rs1168036;rs1168042;rs1168042;rs1168044;rs1168044;rs10889337;rs1168047;rs1168047;rs1168050;rs1168050;rs1690766;rs1690766;rs1781221;rs1781221;rs10159255;rs2131925;rs2131925;rs2131926;rs2131926;rs10889343;rs10889343;rs10889344;rs10889344;rs10789114;rs10789114;rs28641195;rs11208001;rs4587594;rs12130333;rs10789112;rs1781212;rs1781212;rs1627591;rs10889337;rs1168047;rs4915621;rs12239736;rs10158897;rs597078;rs597076;rs998403;rs1168036;rs11207977;rs1168044;rs11207985;rs7519785;rs1748195;rs7539035;rs1168026;rs583609;rs583609;rs624660;rs624660;rs1305520;rs1168047;rs6693353;rs112957492;rs11207969;rs1168093;rs12124281;rs1168027;rs11207984;rs6657050;rs1168086;rs1168089;rs624660;rs10889332;rs4915621;rs6587980;rs10889360;rs656297;rs656297;rs11207969;rs11207969;rs4350231;rs4350231;rs1168046;rs11208004;rs11208004;rs7518497;rs7518497;rs10889349;rs1168086;rs1168041;rs1168086;rs1168030;rs10889354;rs10889354;rs11208001;rs11208001;rs111337204;rs10889334;rs1748197;rs656297;rs7547965;rs1168044;rs7531579;rs1167996;rs746735;rs1168041;rs636523;rs1167998;rs11577840;rs12074528;rs11207994;rs11208004;rs634341;rs1184865;rs1690766;rs1168086;rs746735;rs1168089;rs1168093;rs638714;rs11207970;rs597076;rs597076;rs1168029;rs1168029;rs1168044;rs10789118;rs1168124;rs1305520;rs1167996;rs1305521;rs181835401;rs12136083;rs1979722;rs1627591;rs1168089;rs1168098;rs181835401;rs1305520;rs1979722;rs1168021;rs1168020;rs1179765;rs11207994;rs1168085;rs1168093;rs1168098;rs4495740;rs10889356;rs583609;rs3913007;rs1177541;rs2489835;rs1168029;rs1168029;rs28641195;rs9436223;rs4495740;rs10889331;rs1168010;rs28399032;rs12029068;rs1168097;rs1168028;rs1168028;rs1168102;rs28399032;rs597470;rs597470;rs636523;rs1979722;rs1979722;rs11577840;rs11577840;rs1629122;rs1748195;rs10789119;rs10889352;rs6657050;rs2479464;rs2479464;rs642845;rs634341;rs2366636;rs1748199;rs10889348;rs1168097;rs6657050;rs1168093;rs1168097;rs626787;rs9436661;rs783291;rs597470;rs630144;rs1168029;rs61471917;rs1168113;rs1168113;rs624660;rs4350231;rs4350231;rs10889337;rs11577840;rs10789117;rs6675401;rs10789120;rs11208007;rs9436221;rs9436221;rs12029068;rs12029068;rs4350231;rs1748200;rs12239737;rs1168132;rs624698;rs1305520;rs12124284;rs10789112;rs995000;rs12136083;rs638305;rs3913007;rs7531579;rs1168041;rs631106;rs11207981;rs1184547;rs144042353;rs10789116;rs10889350;rs10889333;rs10889333;rs11207979;rs1168022;rs6678483;rs9436222;rs9436222;rs630144;rs10889335;rs10889335;rs35529421;rs11207994;rs1168099;rs10889330;rs1168034;rs2029763;rs10789113;rs11485618;rs10789118;rs1570694;rs7539035;rs1168099;rs1168023;rs4350231;rs638714;rs637723;rs10889333;rs7548877;rs7519785;rs12038768;rs3850634;rs1168114;rs12136083;rs597470;rs12124284;rs10889339;rs10889340;rs11207983;rs10889347;rs1167998;rs1781212;rs1748201;rs10889353;rs11207982;rs11207982;rs2029763;rs10789113;rs11207992;rs10789117;rs10789119;rs10889352;rs11207969;rs10493322;rs10789120;rs10493322;rs638305;rs1168003;rs11207976;rs1781212;rs11207979;rs1168046;rs1168047;rs10889338;rs1748195;rs10889347;rs10889349;rs746735;rs637723;rs637723;rs11207969;rs11207972;rs1168015;rs995000;rs995000;rs1168128;rs4350231;rs4350231;rs1167998;rs1168050;rs4915621;rs10789116;rs10789120;rs746735;rs1168089;rs12124284;rs1168040;rs1305520;rs638714;rs1167996;rs1002687;rs1168034;rs1168018;rs12116574;rs10789117;rs10789117;rs597470;rs1690755;rs12403207;rs2029763;rs2029763;rs10889342;rs10889348;rs10889348;rs10789120;rs1168097;rs636523;rs636523;rs1168028;rs1168028;rs1690755;rs10889337;rs10889348;rs10889348;rs12136083;rs626787;rs10889334;rs1168046;rs1168047;rs11207980;rs10889339;rs11207983;rs995000;rs11207972;rs1781212;rs1168030;rs10157265;rs783291;rs630144;rs4350231;rs1002687;rs1168026;rs1168099;rs10493322;rs4915840;rs7534572;rs6690733;rs631106;rs11207980;rs61775910;rs1570694;rs12047226;rs637723;rs1168085;rs642845;rs9988450;rs1168028;rs12403207;rs6693353;rs11207996;rs7520810;rs12025800;rs2366638;rs11208000;rs912540;rs642845;rs597078;rs597076;rs4350231;rs10889335;rs1002687;rs1168028;rs10889336;rs10889336;rs1168098;rs2479464;rs10789113;rs11485618;rs1570694;rs1002687;rs11207977;rs1168085;rs7547965;rs1168029;rs4915838;rs144042353;rs583609;rs10889331;rs10789114;rs11207995;rs6657050;rs1168093;rs4587594;rs11208007;rs624700;rs597076;rs2029763;rs2029763;rs12239736;rs10889354;rs4587594;rs10158897;rs7547965;rs2029763;rs2029763;rs12239737;rs1168093;rs10789112;rs1781212;rs10889338;rs6587980;rs659656;rs12062275;rs4915838;rs10889339;rs10889340;rs11207983;rs10159255;rs12239736;rs1168124;rs12136083;rs597078;rs7527004;rs1168018;rs1168086;rs746735;rs12029068;rs12029068;rs659656;rs630144;rs636523;rs636497;rs1168041;rs11207999;rs10789112;rs10889337;rs10789119;rs10889352;rs28399032;rs10889356;rs1168114;rs12037659;rs1690755;rs12124281;rs1168010;rs1627591;rs10889360;rs11208008;rs9436222;rs7555577;rs1168089;rs6587976;rs6587976;rs3850634;rs1748199;rs1748199;rs11207972;rs10889338;rs11485618;rs10789118;rs598253;rs1167996;rs1781195;rs144042353;rs2366636;rs1168098;rs10889357;rs783291;rs10889339;rs10889340;rs638714;rs638714;rs598253;rs598253;rs659656;rs659656;rs634341;rs634341;rs10889330;rs10889330;rs10889331;rs10889331;rs1168009;rs1168009;rs1168042;rs1168018;rs1168018;rs11207982;rs11207992;rs1472257;rs1168124;rs1168124;rs1168032;rs1168032;rs11207977;rs11207985;rs11207979;rs1748199;rs12239736;rs1168050;rs1690766;rs1748200;rs1629122;rs1748197;rs1748199;rs6690733;rs11207997;rs12403212;rs12403207;rs11207983;rs638305;rs638305;rs12037659;rs12037659;rs1167996;rs1167996;rs1781195;rs1748201;rs1748201;rs10889348;rs10889348;rs4495740;rs4495740;rs2366636;rs111337204;rs1002687;rs11207999;rs1168086;rs1168099;rs1168102;rs28641195;rs11207969;rs1168018;rs61471917;rs1168085;rs1007205;rs1979722;rs1979722;rs11207990;rs1748195;rs11207996;rs11207997;rs783291;rs1168041;rs1168029;rs1690755;rs10159255;rs1168102;rs4344355;rs144042353;rs6587980;rs10889357;rs4350231;rs1168032;rs12090886;rs1168017;rs10158897;rs10158897;rs11207976;rs1168023;rs10889340;rs10889340;rs11207994;rs1748195;rs10889348;rs10889348;rs1168132;rs1168132;rs624660;rs1305521;rs10889340;rs12239737;rs1168098;rs4344355;rs10889357;rs1690755;rs1168041;rs11207976;rs1781212;rs1168044;rs11207979;rs1168046;rs1168047;rs1748201;rs10889349;rs12047226;rs112957492;rs10889330;rs7518497;rs626787;rs626787;rs642845;rs642845;rs641540;rs641540;rs7547965;rs10889334;rs10889334;rs11207976;rs1168031;rs7519785;rs11207992;rs28641195;rs7531579;rs10159255;rs1748197;rs1168040;rs641540;rs3913007;rs10889332;rs1168036;rs1168031;rs1168027;rs12038768;rs1168114;rs12130333;rs636523;rs1168093;rs11207970;rs11207970;rs597078;rs597078;rs630144;rs630144;rs636497;rs636497;rs1305520;rs1168040;rs6696502;rs11207974;rs11207984;rs7519785;rs10789114;rs3850634;rs11207996;rs10889353;rs2479464;rs7518497;rs1781195;rs9988450;rs1177541;rs12029068;rs656297;rs10889337;rs12023489;rs34465969;rs144834675;rs10493322;rs10493322;rs10889332;rs10889332;rs1168027;rs6690733;rs12023489;rs12023489;rs12116574;rs12038768;rs1168027;rs61775910;rs638305;rs1168009;rs12042319;rs9436221;rs912540;rs10889360;rs1168009;rs10889334;rs1168093;rs9436221;rs1168026;rs1168026;rs1690766;rs1179765;rs10789116;rs1168001;rs12239737;rs9436661;rs637723;rs636497;rs11207972;rs6587980;rs10789120;rs28399032;rs7518497;rs12023489;rs1168036;rs11207993;rs10157265;rs35529421;rs1168023;rs11485618;rs10789118;rs912540;rs583609;rs11207982;rs1168002;rs1168029;rs10889339;rs10889340;rs12116574;rs6675401;rs35529421;rs34465969;rs10789112;rs10789112;rs11207980;rs11207996;rs11207996;rs6675401;rs1168097;rs1168040;rs11207977;rs12403207;rs1168021;rs6657050;rs10889330;rs1168124;rs9436223;rs7547965;rs10889330;rs11207983;rs6678483;rs10158897;rs7520810;rs144042353;rs6678483;rs10789119;rs10889352;rs995000;rs1168085;rs1167998;rs1690761;rs11207976;rs4350231;rs11207990;rs1472257;rs10889347;rs10889363;rs2182869;rs1168031;rs1168031;rs1168030;rs1168030;rs1168027;rs1168027;rs12025800;rs4495740;rs28399032;rs1168029;rs1168029;rs4915621;rs1168085;rs1168086;rs746735;rs12023489;rs12029068;rs4350231;rs1168003;rs1168003;rs61471917;rs10889350;rs12023489;rs1168030;rs6696502;rs12042319;rs3850634;rs11207996;rs112957492;rs112957492;rs10889353;rs1002687;rs1002687;rs35529421;rs35529421;rs1168026;rs1168026;rs1184865;rs1184865;rs7531579;rs641540;rs1168022;rs116405518;rs1629122;rs1570694;rs1168089;rs10889336;rs10889336;rs61471917;rs4344355;rs1168002;rs10889331;rs12037659;rs1168034;rs7527004;rs10789116;rs10889348;rs7539035;rs746735;rs1168089;rs1168097;rs583609;rs10889333;rs10789117;rs10889350;rs9436221;rs9436221;rs9436222;rs9436222;rs9436223;rs9436223;rs598253;rs1781212;rs1781212;rs11207979;rs10159255;rs1168098;rs597470;rs597078;rs597076;rs10889334;rs11208001;rs7527004;rs10889344;rs10789114;rs1168124;rs144042353;rs12239736;rs6657050;rs626787;rs626787;rs1690761;rs1690761;rs1168022;rs7547965;rs12074528;rs2029763;rs10157265;rs7520810;rs1168093;rs28399032;rs9436222;rs10889332;rs9436222;rs1168001;rs1168034;rs11207995;rs12239737;rs11208000;rs11208007;rs626787;rs631106;rs583609;rs583609;rs1690766;rs10889344;rs10889348;rs10889348;rs10889353;rs11207974;rs11207978;rs11207992;rs6675401;rs6678483;rs6675401;rs10889347;rs9436223;rs2131925;rs2131926;rs10889343;rs4329540;rs7555577;rs11207994;rs995000;rs6657050;rs656297;rs12037659;rs144042353;rs10889347;rs2479464;rs11207980;rs1168022;rs6678483;rs12025800;rs636523;rs2489835;rs61471917;rs10789118;rs11207999;rs7531579;rs10889360;rs642845;rs61471917;rs656297;rs656297;rs11207997;rs6675401;rs12239737;rs1168097;rs1168044;rs10157265;rs12025800;rs1167998;rs2366638;rs11208000;rs1690755;rs10889350;rs659656;rs11207972;rs10789112;rs1168029;rs10889350;rs10157265;rs7520810;rs7539035;rs6678483;rs1168020;rs7520810;rs636523;rs1167998;rs10789120;rs1168009;rs11207969;rs6587976;rs10159255;rs7555577;rs10789119;rs10889352;rs11208001;rs7547965;rs4915840;rs12025800;rs9436223;rs9436223;rs10889338;rs4915621;rs1748201;rs659656;rs11577840;rs11207981;rs2366638;rs1168003;rs4915840;rs7534572;rs1748197;rs12239737;rs111337204;rs11208007;rs12062275;rs2366638;rs1168107;rs638305;rs10889347;rs746735;rs1168093;rs111337204;rs1167996;rs10889333;rs11577840;rs11208000;rs7531579;rs10889335;rs12090886;rs1748195;rs630144;rs1168002;rs1168026;rs1748199;rs11208010;rs10493322;rs636497;rs1168002;rs1168003;rs11207992;rs11208000;rs12023489;rs12023489;rs1748200;rs1629122;rs995000;rs993013;rs1168086;rs1002687;rs1002687;rs35529421;rs35529421;rs1168031;rs1168031;rs1168030;rs1168030;rs1168027;rs1168027;rs10889335;rs10889337;rs1748199;rs11485618;rs6675401;rs6678483;rs10889347;rs112957492;rs11207972;rs1979722;rs11207977;rs1168089;rs11208001;rs11208001;rs1168029;rs1168029;rs1184865;rs1184865;rs4915621;rs11207995;rs1168050;rs28399032;rs11207970;rs11207978;rs116405518;rs112957492;rs1168132;rs9436221;rs636497;rs11577840;rs11577840;rs7534572;rs2366638;rs11207969;rs11207969;rs624660;rs624660;rs10789112;rs1748200;rs1748195;rs10889347;rs11208000;rs11208000;rs12124281;rs1168029;rs1168029;rs11207980;rs10889350;rs9436661;rs1168001;rs1168010;rs1168015;rs10889332;rs1690761;rs1168040;rs4915840;rs7534572;rs2366636;rs10157265;rs12025800;rs2366638;rs1168104;rs1177541;rs1168010;rs11207974;rs10889334;rs11207982;rs2029763;rs10889349;rs41290146;rs1168031;rs1168097;rs111337204;rs598253;rs1184547;rs6690733;rs10789120;rs1305520;rs10789112;rs61775910;rs6690733;rs1168086;rs998403;rs2366636;rs12239737;rs11207969;rs12023489;rs10789113;rs11207976;rs11207976;rs1748201;rs10889349;rs2479464;rs10889333;rs1748197;rs1748199;rs11207972;rs10789113;rs1168128;rs10158897;rs1168001;rs7519785;rs11208000;rs638714;rs1177541;rs11207978;rs6696502;rs11207990;rs1472257;rs12136083;rs637723;rs637723;rs12023489;rs2489835;rs1690761;rs1168050;rs1472257;rs1748197;rs10889349;rs11208000;rs11208000;rs28641195;rs634341;rs35529421;rs1168018;rs12239737;rs12239736;rs61775956;rs12124284;rs1168036;rs10889344;rs6587980;rs1168104;rs1167998;rs6696502;rs11207990;rs2366636;rs1748199;rs61471917;rs12047226;rs1168102;rs1168032;rs1168032;rs7548877;rs11207996;rs2366636;rs1167998;rs11207997;rs6587980;rs12047226;rs6690733;rs6587976;rs10889344;rs1168085;rs1168098;rs1690755;rs3850634;rs1168124;rs11207972;rs6587976;rs1690761;rs12090886;rs1690766;rs12117388;rs10789112;rs11207980;rs7519785;rs4329540;rs12047226;rs998403;rs998403;rs4329540;rs6690733;rs1168099;rs636497;rs624660;rs1184865;rs1748195;rs6587976;rs11208001;rs1168124;rs10889334;rs12090886;rs2131925;rs2131926;rs10889343;rs995000;rs995000;rs10889330;rs1979722;rs61775910;rs2131925;rs2131926;rs10889343;rs4329540;rs1472257;rs10889350;rs6587980;rs6657050;rs1168086;rs12090886;rs10889349;rs1168097;rs4350231;rs1168028;rs12090886;rs1570694;rs112957492;rs659656;rs10889334;rs1627591;rs116405518;rs642845;rs1168031;rs1168013;rs1168013;rs10789113;rs116405518;rs61471917;rs746735;rs1168099;rs11207972;rs12047226;rs10889333;rs1184865;rs11577840;rs1168128;rs9436222;rs641540;rs11207999;rs1781195;rs1781195;rs10889343;rs1472257;rs1167996;rs1168031;rs3850634;rs1168009;rs10889335;rs2479464;rs1748197;rs7520810;rs598253;rs11207969;rs9988450;rs10889331;rs4915838;rs1168013;rs11207992;rs34465969;rs1168132;rs1168098;rs11208008;rs1168030;rs1168013;rs7547965;rs1168026;rs746735;rs1168089;rs1177541;rs11207970;rs1183260;rs1002687;rs10159255;rs1007205;rs10889333;rs10889338;rs4915621;rs12029068;rs1168013;rs1748200;rs1629122;rs10889347;rs995000;rs995000;rs10889333;rs11207996;rs11207972;rs11208001;rs1168041;rs3913007;rs1168040;rs11207978;rs10889348;rs7518497;rs4915838;rs10159255;rs11207997;rs144834675;rs1168032;rs1168032;rs6696502;rs636497;rs1168028;rs12124281;rs181835401;rs12136083;rs1168034;rs4350231;rs598253;rs1168026;rs11207977;rs11207994;rs1570694;rs995000;rs1168093;rs641540;rs1168026;rs10889334;rs12037659;rs656297;rs1168031;rs1168022;rs10889353;rs1168041;rs1168023;rs116405518;rs6696502;rs10889348;rs1168128;rs597078;rs597076;rs2489835;rs10158897;rs28399032;rs11588261;rs1748195;rs1168098;rs9436661;rs637723;rs11207974;rs11207974;rs1748201;rs61471917;rs1168102;rs28641195;rs1177541;rs1167998;rs11207999;rs12037659;rs1168041;rs6693353;rs10889352;rs10889332;rs10889332;rs2489835;rs12042319;rs12042319;rs6690733;rs11207997;rs10889350;rs10889335;rs10889335;rs1168041;rs1168040;rs1168040;rs9436223;rs6587976;rs1472257;rs6690733;rs1168099;rs1183260;rs11207999;rs634341;rs10789119;rs61775910;rs10889344;rs11207997;rs11207999;rs28641195;rs11208001;rs11208001;rs1168132;rs11208004;rs10889332;rs10889335;rs1168031;rs1168029;rs1168029;rs7527004;rs1305520;rs1002687;rs12239736;rs10493322;rs7539035;rs638305;rs10889331;rs11485618;rs10789118;rs1305520;rs1305520;rs1183260;rs144042353;rs10889349;rs1168102;rs1168132;rs11208004;rs998403;rs998403;rs10789116;rs995000;rs11207990;rs11208004;rs1168032;rs1177541;rs10789114;rs10889356;rs1305521;rs1305521;rs10889356;rs656297;rs1168036;rs10789120;rs11207972;rs6696502;rs1979722;rs10789112;rs11207978;rs4915840;rs7534572;rs2131925;rs2131926;rs11207990;rs11207990;rs6675401;rs6678483;rs10889350;rs1168089;rs11207969;rs597470;rs1168030;rs1184865;rs4915840;rs1168017;rs11207997;rs1690755;rs10889337;rs1002687;rs7527004;rs11207977;rs11207977;rs1168046;rs1168046;rs10889338;rs10889338;rs11207980;rs11207980;rs11207981;rs11207981;rs1184547;rs1184547;rs10889356;rs10889356;rs1748197;rs1748199;rs1168002;rs1168023;rs1168102;rs1168132;rs1168050;rs7534572;rs1168114;rs626787;rs11207969;rs10889333;rs4344355;rs624660;rs1781195;rs11577840;rs12038768;rs7518497;rs12403212;rs1305520;rs1183260;rs1183260;rs1168040;rs1168040;rs7520810;rs1168085;rs11208001;rs11208004;rs11207970;rs1690766;rs998403;rs1168023;rs35529421;rs7539035;rs1007205;rs11207974;rs783291;rs1168001;rs10789116;rs1748200;rs1629122;rs7539035;rs10889363;rs4350231;rs4350231;rs6587976;rs2029763;rs2029763;rs12025800;rs7539035;rs12023489;rs1002687;rs11207995;rs11207997;rs1168003;rs6587980;rs10157265;rs7520810;rs6657050;rs7539035;rs1168097;rs1168099;rs626787;rs12038768;rs1472257;rs631106;rs4915621;rs11208003;rs4344355;rs641540;rs1168002;rs6693353;rs2182869;rs636523;rs636523;rs1168034;rs1168034;rs1168018;rs1168018;rs4329540;rs4329540;rs4329540;rs10789117;rs2366638;rs638305;rs1168034;rs7534572;rs11207982;rs1183260;rs1168022;rs11207990;rs6675401;rs6678483;rs112957492;rs1168031;rs626787;rs10158897;rs1168023;rs12047226;rs6587976;rs12239736;rs28399032;rs7531579;rs1167996;rs1168032;rs1168029;rs2131925;rs2131926;rs10889343;rs1748195;rs1748195;rs6675401;rs7520810;rs11208000;rs631106;rs1167998;rs1002687;rs4915840;rs12023489;rs631106;rs1305520;rs12124281;rs1168015;rs1168032;rs1168027;rs12062275;rs1748201;rs1168113;rs6678483;rs10157265;rs12025800;rs12025800;rs12047226;rs116405518;rs	Cholesterol_esters_in_large_VLDL;Concentration_of_medium_VLDL_particles;Concentration_of_medium_VLDL_particles;Concentration_of_small_VLDL_particles;Concentration_of_very_large_VLDL_particles;Concentration_of_very_large_VLDL_particles;Triglycerides_in_very_small_VLDL;18:2__linoleic_acid_(LA);Serum_VLDL-TG-eFR;VLDL-TG-eFR;Serum_VLDL-TG-eFR;VLDL-TG-eFR;Serum_VLDL-TG-eFR;VLDL-TG-eFR;Serum_VLDL-TG-eFR;VLDL-TG-eFR;Serum_VLDL-TG-eFR;VLDL-TG-eFR;Serum_VLDL-TG-eFR;VLDL-TG-eFR;Phospholipids_in_chylomicrons_and_extremely_large_VLDL;Serum_VLDL-TG-eFR;VLDL-TG-eFR;Total_cholesterol_in_large_VLDL;Free_cholesterol_in_small_VLDL;OmegaL6_fatty_acids;Phospholipids_in_very_large_VLDL;Phospholipids_in_large_VLDL;Triglycerides_in_chylomicrons_and_extremely_large_VLDL;Phospholipids_in_very_large_VLDL;Cholesterol_esters_in_medium_VLDL;Serum_Gp/Serum-TG;Gp/Serum-TG;Triglycerides_in_very_large_VLDL;Total_lipids_in_very_small_VLDL;Free_cholesterol_in_large_VLDL;Triglycerides_in_very_small_VLDL;Concentration_of_very_small_VLDL_particles;Serum_Gp/Serum-TG;Gp/Serum-TG;Triglycerides_in_very_small_VLDL;Phospholipids_in_medium_VLDL;Serum_XS-VLDL-TG;XS-VLDL-TG;Triglycerides_in_very_small_VLDL;Phospholipids_in_medium_VLDL;Phospholipids_in_medium_VLDL;Free_cholesterol_in_large_VLDL;Cholesterol_esters_in_large_VLDL;Total_phosphoglycerides;Triglycerides_in_IDL;Concentration_of_medium_VLDL_particles;Concentration_of_very_large_VLDL_particles;Concentration_of_very_large_VLDL_particles;Concentration_of_very_large_VLDL_particles;Concentration_of_very_large_VLDL_particles;Concentration_of_small_VLDL_particles;Concentration_of_very_large_VLDL_particles;Concentration_of_small_VLDL_particles;Concentration_of_very_large_VLDL_particles;Total_lipids_in_very_small_VLDL;Serum_Serum-TG;Serum-TG;Free_cholesterol_in_small_VLDL;Total_phosphoglycerides;Serum_M-VLDL-FC;M-VLDL-FC;Phospholipids_in_very_large_VLDL;Total_lipids_in_very_small_VLDL;Total_lipids_in_very_small_VLDL;Total_lipids_in_very_small_VLDL;Total_lipids_in_very_small_VLDL;Triglycerides_in_very_large_HDL;Phospholipids_in_medium_VLDL;Phospholipids_in_medium_VLDL;Triglycerides_in_very_small_VLDL;Triglycerides_in_very_large_HDL;Free_cholesterol_in_small_VLDL;Triglycerides_in_very_large_VLDL;Total_cholesterol_in_medium_VLDL;Total_cholesterol_in_medium_VLDL;Total_cholesterol_in_medium_VLDL;Free_cholesterol_in_large_VLDL;Free_cholesterol_in_large_VLDL;Free_cholesterol_in_medium_VLDL;Free_cholesterol_in_medium_VLDL;Total_lipids_in_small_VLDL;Triglycerides_in_chylomicrons_and_extremely_large_VLDL;Concentration_of_very_large_VLDL_particles;Concentration_of_chylomicrons_and_extremely_large_VLDL_particles;Concentration_of_very_large_VLDL_particles;Concentration_of_very_large_VLDL_particles;Total_cholesterol_in_small_VLDL;Total_cholesterol_in_small_VLDL;Concentration_of_very_large_VLDL_particles;Concentration_of_very_large_VLDL_particles;Total_lipids_in_small_VLDL;Phospholipids_in_large_VLDL;Serum_Serum-TG;Serum-TG;Serum_Serum-TG;Serum-TG;Serum_Serum-TG;Serum-TG;Serum_XS-VLDL-TG;XS-VLDL-TG;Serum_Serum-TG;Serum-TG;Serum_Serum-TG;Serum-TG;18:2__linoleic_acid_(LA);Phospholipids_in_chylomicrons_and_extremely_large_VLDL;Total_lipids_in_small_VLDL;Phospholipids_in_large_VLDL;Serum_Serum-TG;Serum-TG;Serum_Serum-TG;Serum-TG;Serum_Serum-TG;Serum-TG;Triglycerides_in_small_VLDL;Free_cholesterol_in_small_VLDL;Phospholipids_in_large_VLDL;Serum_Serum-TG;Serum-TG;Triglycerides_in_very_large_HDL;Concentration_of_large_VLDL_particles;Phospholipids_in_very_large_VLDL;Concentration_of_large_VLDL_particles;Phospholipids_in_very_large_VLDL;Serum_XS-VLDL-TG;XS-VLDL-TG;Serum_XS-VLDL-TG;XS-VLDL-TG;Total_lipids_in_very_small_VLDL;Total_lipids_in_very_small_VLDL;Total_lipids_in_very_small_VLDL;Triglycerides_in_very_large_HDL;Triglycerides_in_very_large_HDL;Free_cholesterol_in_large_VLDL;Phospholipids_in_medium_VLDL;Phospholipids_in_medium_VLDL;Total_cholesterol_in_medium_VLDL;Free_cholesterol_in_large_VLDL;Total_cholesterol_in_medium_VLDL;Total_phosphoglycerides;Total_cholesterol_in_small_VLDL;Total_cholesterol_in_small_VLDL;Total_lipids_in_small_VLDL;Total_cholesterol_in_small_VLDL;Cholesterol_esters_in_large_VLDL;Concentration_of_very_large_VLDL_particles;Concentration_of_very_large_VLDL_particles;Concentration_of_very_large_VLDL_particles;Total_cholesterol_in_small_VLDL;Total_cholesterol_in_large_VLDL;Serum_Serum-TG;Serum-TG;Serum_Serum-TG;Serum-TG;Serum_Serum-TG;Serum-TG;Serum_Serum-TG;Serum-TG;18:2__linoleic_acid_(LA);18:2__linoleic_acid_(LA);Serum_Serum-TG;Serum-TG;Serum_Serum-TG;Serum-TG;Serum_Serum-TG;Serum-TG;Serum_Serum-TG;Serum-TG;Serum_Serum-TG;Serum-TG;Phospholipids_in_large_VLDL;Phospholipids_in_large_VLDL;Triglycerides_in_small_VLDL;Cholesterol_esters_in_medium_VLDL;18:2__linoleic_acid_(LA);Serum_XS-VLDL-TG;XS-VLDL-TG;Triglycerides_in_very_large_VLDL;Serum_XS-VLDL-TG;XS-VLDL-TG;Phospholipids_in_small_VLDL;Phospholipids_in_large_VLDL;Phospholipids_in_medium_VLDL;Triglycerides_in_very_small_VLDL;Free_cholesterol_in_medium_VLDL;Triglycerides_in_very_large_HDL;Serum_total_triglycerides;Free_cholesterol_in_medium_VLDL;Serum_total_triglycerides;Serum_total_triglycerides;Free_cholesterol_in_medium_VLDL;Total_cholesterol_in_medium_VLDL;Serum_total_triglycerides;Concentration_of_very_large_VLDL_particles;Concentration_of_very_large_VLDL_particles;Total_phosphoglycerides;Total_lipids_in_medium_VLDL;Concentration_of_chylomicrons_and_extremely_large_VLDL_particles;Triglycerides_in_IDL;18:2__linoleic_acid_(LA);Phospholipids_in_chylomicrons_and_extremely_large_VLDL;Serum_Serum-TG;Serum-TG;Free_cholesterol_in_small_VLDL;18:2__linoleic_acid_(LA);Free_cholesterol_in_small_VLDL;Cholesterol_esters_in_large_VLDL;Serum_XS-VLDL-TG;XS-VLDL-TG;Serum_XS-VLDL-TG;XS-VLDL-TG;Total_lipids_in_very_small_VLDL;Total_lipids_in_very_small_VLDL;Total_lipids_in_very_small_VLDL;Serum_XS-VLDL-TG;XS-VLDL-TG;Cholesterol_esters_in_medium_VLDL;Total_cholesterol_in_large_VLDL;Phospholipids_in_medium_VLDL;Triglycerides_in_very_large_VLDL;Serum_total_triglycerides;Phospholipids_in_medium_VLDL;Serum_total_triglycerides;Cholesterol_esters_in_large_VLDL;ApoB;Concentration_of_very_large_VLDL_particles;Cholesterol_esters_in_large_VLDL;Concentration_of_small_VLDL_particles;Total_cholesterol_in_small_VLDL;Triglycerides_in_IDL;Concentration_of_small_VLDL_particles;Concentration_of_small_VLDL_particles;Concentration_of_small_VLDL_particles;Phospholipids_in_chylomicrons_and_extremely_large_VLDL;Phospholipids_in_large_VLDL;Serum_MobCH2;MobCH2;Serum_M-VLDL-C;M-VLDL-C;Total_cholesterol_in_large_VLDL;Triglycerides_in_small_VLDL;18:2__linoleic_acid_(LA);Total_lipids_in_very_small_VLDL;Total_lipids_in_very_small_VLDL;Total_lipids_in_very_small_VLDL;Total_lipids_in_very_small_VLDL;Total_lipids_in_very_small_VLDL;Total_lipids_in_very_small_VLDL;Total_lipids_in_very_small_VLDL;Triglycerides_in_very_large_VLDL;Total_lipids_in_very_small_VLDL;Triglycerides_in_small_VLDL;Triglycerides_in_very_large_HDL;Triglycerides_in_very_large_HDL;Phospholipids_in_large_VLDL;Triglycerides_in_very_large_HDL;Phospholipids_in_medium_VLDL;Phospholipids_in_medium_VLDL;Free_cholesterol_in_medium_VLDL;Triglycerides_in_very_large_VLDL;Phospholipids_in_small_VLDL;Triglycerides_in_very_large_HDL;Triglycerides_in_very_large_HDL;Phospholipids_in_medium_VLDL;Total_cholesterol_in_small_VLDL;Triglycerides_in_medium_VLDL;Triglycerides_in_IDL;Total_lipids_in_small_VLDL;Total_lipids_in_small_VLDL;18:2__linoleic_acid_(LA);Triglycerides_in_small_VLDL;Phospholipids_in_chylomicrons_and_extremely_large_VLDL;Triglycerides_in_medium_VLDL;Serum_total_triglycerides;Phospholipids_in_medium_VLDL;Phospholipids_in_very_large_VLDL;Phospholipids_in_large_VLDL;Concentration_of_very_small_VLDL_particles;Concentration_of_large_VLDL_particles;Phospholipids_in_small_VLDL;Serum_Val/Serum-TG;Val/Serum-TG;Total_lipids_in_very_small_VLDL;Total_lipids_in_very_small_VLDL;Serum_XS-VLDL-TG;Total_lipids_in_very_small_VLDL;XS-VLDL-TG;Total_lipids_in_very_small_VLDL;Total_lipids_in_very_small_VLDL;Total_lipids_in_very_small_VLDL;Total_lipids_in_very_small_VLDL;Total_cholesterol_in_large_VLDL;Triglycerides_in_very_large_VLDL;Triglycerides_in_very_large_HDL;Triglycerides_in_very_large_HDL;Phospholipids_in_chylomicrons_and_extremely_large_VLDL;Free_cholesterol_in_large_VLDL;Triglycerides_in_very_large_HDL;Total_cholesterol_in_large_VLDL;Total_cholesterol_in_medium_VLDL;Total_cholesterol_in_medium_VLDL;Triglycerides_in_very_large_VLDL;Triglycerides_in_very_large_VLDL;Free_cholesterol_in_medium_VLDL;Serum_total_triglycerides;Triglycerides_in_chylomicrons_and_extremely_large_VLDL;Total_lipids_in_chylomicrons_and_extremely_large_VLDL;Total_lipids_in_chylomicrons_and_extremely_large_VLDL;OmegaL6_fatty_acids;Triglycerides_in_medium_VLDL;Concentration_of_very_large_VLDL_particles;Total_lipids_in_small_VLDL;Triglycerides_in_IDL;Triglycerides_in_IDL;Triglycerides_in_IDL;Triglycerides_in_IDL;Concentration_of_small_VLDL_particles;Serum_M-VLDL-C;M-VLDL-C;Serum_M-VLDL-C;M-VLDL-C;Serum_M-VLDL-C;M-VLDL-C;Serum_M-VLDL-C;M-VLDL-C;Serum_M-VLDL-C;M-VLDL-C;Serum_M-VLDL-C;M-VLDL-C;Serum_MobCH3;MobCH3;Serum_M-VLDL-C;M-VLDL-C;Serum_total_triglycerides;Cholesterol_esters_in_large_VLDL;Triglycerides_in_small_VLDL;Serum_Gp/Serum-TG;Gp/Serum-TG;Cholesterol_esters_in_medium_VLDL;Serum_XS-VLDL-TG;XS-VLDL-TG;Free_cholesterol_in_large_VLDL;Serum_MobCH;MobCH;Phospholipids_in_medium_VLDL;Phospholipids_in_medium_VLDL;Phospholipids_in_medium_VLDL;Total_lipids_in_very_small_VLDL;Free_cholesterol_in_medium_VLDL;Triglycerides_in_very_large_HDL;Free_cholesterol_in_medium_VLDL;Concentration_of_small_VLDL_particles;Concentration_of_small_VLDL_particles;Concentration_of_very_large_VLDL_particles;Concentration_of_very_large_VLDL_particles;Concentration_of_very_large_VLDL_particles;Triglycerides_in_IDL;Triglycerides_in_IDL;Triglycerides_in_IDL;Triglycerides_in_IDL;Total_lipids_in_small_VLDL;Total_cholesterol_in_small_VLDL;Concentration_of_small_VLDL_particles;18:2__linoleic_acid_(LA);18:2__linoleic_acid_(LA);Phospholipids_in_chylomicrons_and_extremely_large_VLDL;Total_lipids_in_small_VLDL;18:2__linoleic_acid_(LA);Phospholipids_in_large_VLDL;Phospholipids_in_chylomicrons_and_extremely_large_VLDL;Serum_Serum-TG;Serum-TG;Phospholipids_in_very_large_VLDL;Cholesterol_esters_in_large_VLDL;Serum_VLDL-TG-eFR;VLDL-TG-eFR;Phospholipids_in_small_VLDL;Total_lipids_in_very_small_VLDL;Total_lipids_in_very_small_VLDL;Total_cholesterol_in_large_VLDL;Total_cholesterol_in_large_VLDL;Total_cholesterol_in_large_VLDL;Serum_XS-VLDL-TG;XS-VLDL-TG;Serum_XS-VLDL-TG;XS-VLDL-TG;Serum_XS-VLDL-TG;XS-VLDL-TG;Triglycerides_in_very_small_VLDL;Phospholipids_in_medium_VLDL;Triglycerides_in_very_small_VLDL;Free_cholesterol_in_medium_VLDL;Triglycerides_in_very_large_HDL;Triglycerides_in_very_large_HDL;Triglycerides_in_very_large_HDL;Triglycerides_in_very_large_HDL;Triglycerides_in_very_large_HDL;Concentration_of_small_VLDL_particles;Concentration_of_small_VLDL_particles;Concentration_of_small_VLDL_particles;Total_lipids_in_chylomicrons_and_extremely_large_VLDL;Total_lipids_in_chylomicrons_and_extremely_large_VLDL;Concentration_of_very_small_VLDL_particles;Concentration_of_small_VLDL_particles;Concentration_of_small_VLDL_particles;Triglycerides_in_IDL;Triglycerides_in_IDL;Total_lipids_in_small_VLDL;Concentration_of_very_large_VLDL_particles;Concentration_of_very_large_VLDL_particles;Concentration_of_very_large_VLDL_particles;Concentration_of_very_large_VLDL_particles;Triglycerides_in_IDL;Concentration_of_small_VLDL_particles;OmegaL6_fatty_acids;Triglycerides_in_IDL;Concentration_of_small_VLDL_particles;Triglycerides_in_IDL;Concentration_of_small_VLDL_particles;Triglycerides_in_IDL;Concentration_of_small_VLDL_particles;Concentration_of_small_VLDL_particles;Concentration_of_small_VLDL_particles;Concentration_of_small_VLDL_particles;Phospholipids_in_large_VLDL;Free_cholesterol_in_small_VLDL;Serum_Serum-TG;Serum-TG;Total_cholesterol_in_large_VLDL;Serum_Serum-TG;Serum-TG;Cholesterol_esters_in_medium_VLDL;Free_cholesterol_in_small_VLDL;Triglycerides_in_chylomicrons_and_extremely_large_VLDL;Triglycerides_in_chylomicrons_and_extremely_large_VLDL;Serum_MobCH;MobCH;Total_lipids_in_very_small_VLDL;Total_cholesterol_in_large_VLDL;Cholesterol_esters_in_medium_VLDL;Serum_XS-VLDL-TG;XS-VLDL-TG;Triglycerides_in_very_large_HDL;Serum_Gp/Serum-TG;Gp/Serum-TG;Triglycerides_in_very_large_HDL;Triglycerides_in_very_large_VLDL;Total_cholesterol_in_medium_VLDL;Triglycerides_in_very_large_HDL;Total_phosphoglycerides;Total_lipids_in_small_VLDL;Total_lipids_in_chylomicrons_and_extremely_large_VLDL;Total_phosphoglycerides;Concentration_of_very_large_VLDL_particles;Total_phosphoglycerides;Triglycerides_in_IDL;Triglycerides_in_IDL;Concentration_of_small_VLDL_particles;Total_cholesterol_in_small_VLDL;Concentration_of_small_VLDL_particles;OmegaL6_fatty_acids;Total_lipids_in_small_VLDL;Serum_S-VLDL-TG;S-VLDL-TG;Total_cholesterol_in_large_VLDL;Phospholipids_in_large_VLDL;Serum_Serum-TG;Serum-TG;Serum_total_triglycerides;Triglycerides_in_IDL;Serum_XS-VLDL-TG;XS-VLDL-TG;Phospholipids_in_very_large_VLDL;Total_lipids_in_very_small_VLDL;18:2__linoleic_acid_(LA);Triglycerides_in_very_large_HDL;Triglycerides_in_very_large_HDL;Triglycerides_in_small_VLDL;Phospholipids_in_chylomicrons_and_extremely_large_VLDL;Triglycerides_in_very_large_HDL;Phospholipids_in_very_large_VLDL;Phospholipids_in_medium_VLDL;Triglycerides_in_chylomicrons_and_extremely_large_VLDL;Concentration_of_very_large_VLDL_particles;Concentration_of_small_VLDL_particles;Concentration_of_small_VLDL_particles;Concentration_of_very_large_VLDL_particles;Concentration_of_medium_VLDL_particles;Triglycerides_in_IDL;Concentration_of_very_large_VLDL_particles;Triglycerides_in_chylomicrons_and_extremely_large_VLDL;Phospholipids_in_small_VLDL;18:2__linoleic_acid_(LA);18:2__linoleic_acid_(LA);18:2__linoleic_acid_(LA);Total_lipids_in_medium_VLDL;Serum_Serum-TG/Glc;Serum-TG/Glc;Serum_Serum-TG;Serum-TG;Phospholipids_in_large_VLDL;Serum_Serum-TG;Serum-TG;Free_cholesterol_in_small_VLDL;Total_lipids_in_very_small_VLDL;Phospholipids_in_very_large_VLDL;Concentration_of_large_VLDL_particles;Concentration_of_large_VLDL_particles;Serum_XS-VLDL-TG;XS-VLDL-TG;Serum_XS-VLDL-TG;XS-VLDL-TG;Serum_XS-VLDL-TG;XS-VLDL-TG;Serum_XS-VLDL-TG;XS-VLDL-TG;Serum_XS-VLDL-TG;XS-VLDL-TG;Serum_XS-VLDL-TG;XS-VLDL-TG;Serum_XS-VLDL-TG;XS-VLDL-TG;Serum_XS-VLDL-TG;XS-VLDL-TG;Serum_XS-VLDL-TG;XS-VLDL-TG;Serum_XS-VLDL-TG;XS-VLDL-TG;Total_cholesterol_in_large_VLDL;Triglycerides_in_very_large_VLDL;Serum_XS-VLDL-TG;XS-VLDL-TG;Serum_XS-VLDL-TG;XS-VLDL-TG;Triglycerides_in_small_VLDL;Triglycerides_in_very_large_HDL;Triglycerides_in_very_large_HDL;Phospholipids_in_medium_VLDL;Phospholipids_in_medium_VLDL;Phospholipids_in_medium_VLDL;Free_cholesterol_in_medium_VLDL;Free_cholesterol_in_medium_VLDL;Free_cholesterol_in_medium_VLDL;Free_cholesterol_in_medium_VLDL;Serum_total_triglycerides;Free_cholesterol_in_large_VLDL;Cholesterol_esters_in_large_VLDL;Total_cholesterol_in_small_VLDL;Concentration_of_very_large_VLDL_particles;Concentration_of_small_VLDL_particles;Concentration_of_small_VLDL_particles;OmegaL6_fatty_acids;Concentration_of_very_large_VLDL_particles;Total_lipids_in_very_large_VLDL;Concentration_of_small_VLDL_particles;OmegaL6_fatty_acids;Concentration_of_small_VLDL_particles;OmegaL6_fatty_acids;Concentration_of_small_VLDL_particles;Concentration_of_very_large_VLDL_particles;Triglycerides_in_IDL;Triglycerides_in_IDL;Triglycerides_in_IDL;Total_cholesterol_in_small_VLDL;18:2__linoleic_acid_(LA);18:2__linoleic_acid_(LA);18:2__linoleic_acid_(LA);Serum_Serum-TG;Serum-TG;Serum_Gp/Serum-TG;Gp/Serum-TG;Triglycerides_in_chylomicrons_and_extremely_large_VLDL;Serum_MobCH3;Free_cholesterol_in_small_VLDL;MobCH3;Phospholipids_in_small_VLDL;Triglycerides_in_small_VLDL;Concentration_of_very_small_VLDL_particles;Serum_XS-VLDL-TG;XS-VLDL-TG;Free_cholesterol_in_large_VLDL;Total_cholesterol_in_large_VLDL;Serum_XS-VLDL-TG;XS-VLDL-TG;Serum_XS-VLDL-TG;XS-VLDL-TG;Free_cholesterol_in_medium_VLDL;Triglycerides_in_very_large_HDL;Phospholipids_in_medium_VLDL;Total_lipids_in_very_small_VLDL;Free_cholesterol_in_medium_VLDL;Serum_total_triglycerides;Free_cholesterol_in_large_VLDL;Total_lipids_in_small_VLDL;Total_lipids_in_small_VLDL;Concentration_of_very_large_VLDL_particles;Concentration_of_small_VLDL_particles;Concentration_of_very_large_VLDL_particles;Concentration_of_very_large_VLDL_particles;Concentration_of_small_VLDL_particles;Concentration_of_small_VLDL_particles;Total_lipids_in_very_large_VLDL;Triglycerides_in_chylomicrons_and_extremely_large_VLDL;18:2__linoleic_acid_(LA);Triglycerides_in_large_VLDL;Triglycerides_in_small_VLDL;Total_cholesterol_in_large_VLDL;Triglycerides_in_IDL;Phospholipids_in_very_large_VLDL;Serum_XS-VLDL-TG;XS-VLDL-TG;Serum_XS-VLDL-TG;XS-VLDL-TG;Serum_XS-VLDL-TG;XS-VLDL-TG;Serum_XS-VLDL-TG;XS-VLDL-TG;Serum_XS-VLDL-TG;XS-VLDL-TG;Serum_XS-VLDL-TG;XS-VLDL-TG;Serum_XS-VLDL-TG;XS-VLDL-TG;Serum_XS-VLDL-TG;XS-VLDL-TG;Serum_XS-VLDL-TG;XS-VLDL-TG;Serum_XS-VLDL-TG;XS-VLDL-TG;Serum_XS-VLDL-TG;XS-VLDL-TG;Serum_XS-VLDL-TG;XS-VLDL-TG;Total_cholesterol_in_large_VLDL;Triglycerides_in_very_small_VLDL;Total_lipids_in_very_small_VLDL;Serum_Gp/Serum-TG;Gp/Serum-TG;Serum_Gp/Serum-TG;Gp/Serum-TG;Serum_Gp/Serum-TG;Gp/Serum-TG;Serum_Gp/Serum-TG;Gp/Serum-TG;Serum_Gp/Serum-TG;Gp/Serum-TG;Serum_Gp/Serum-TG;Gp/Serum-TG;Free_cholesterol_in_medium_VLDL;Free_cholesterol_in_medium_VLDL;Triglycerides_in_very_small_VLDL;Phospholipids_in_medium_VLDL;Free_cholesterol_in_large_VLDL;Total_cholesterol_in_medium_VLDL;Serum_total_triglycerides;Serum_total_triglycerides;Serum_total_triglycerides;Serum_total_triglycerides;Total_lipids_in_small_VLDL;Total_lipids_in_large_VLDL;Concentration_of_small_VLDL_particles;Total_phosphoglycerides;Triglycerides_in_IDL;Total_cholesterol_in_small_VLDL;Concentration_of_very_large_VLDL_particles;OmegaL6_fatty_acids;Concentration_of_very_large_VLDL_particles;Triglycerides_in_IDL;Concentration_of_very_large_VLDL_particles;18:2__linoleic_acid_(LA);Triglycerides_in_IDL;Free_cholesterol_in_small_VLDL;Serum_Serum-TG;Serum-TG;Serum_Gp/Serum-TG;Gp/Serum-TG;Triglycerides_in_small_VLDL;Total_cholesterol_in_large_VLDL;Total_cholesterol_in_large_VLDL;Triglycerides_in_small_VLDL;Triglycerides_in_very_small_VLDL;Serum_total_triglycerides;OmegaL6_fatty_acids;Triglycerides_in_IDL;Triglycerides_in_IDL;Concentration_of_small_VLDL_particles;Triglycerides_in_IDL;Phospholipids_in_chylomicrons_and_extremely_large_VLDL;Phospholipids_in_small_VLDL;Triglycerides_in_very_large_VLDL;Triglycerides_in_very_large_VLDL;Cholesterol_esters_in_medium_VLDL;Triglycerides_in_very_small_VLDL;Triglycerides_in_very_large_VLDL;Free_cholesterol_in_medium_VLDL;Free_cholesterol_in_medium_VLDL;Concentration_of_medium_VLDL_particles;Concentration_of_small_VLDL_particles;Cholesterol_esters_in_large_VLDL;Concentration_of_medium_VLDL_particles;Concentration_of_very_large_VLDL_particles;Concentration_of_small_VLDL_particles;Total_lipids_in_very_large_VLDL;Concentration_of_small_VLDL_particles;Total_lipids_in_medium_VLDL;Total_cholesterol_in_medium_VLDL;Free_cholesterol_in_small_VLDL;Triglycerides_in_IDL;Free_cholesterol_in_small_VLDL;Serum_M-VLDL-C;M-VLDL-C;Total_lipids_in_small_VLDL;Total_lipids_in_small_VLDL;Phospholipids_in_chylomicrons_and_extremely_large_VLDL;Phospholipids_in_chylomicrons_and_extremely_large_VLDL;Serum_Serum-TG;Serum-TG;Serum_Serum-TG;Serum-TG;Triglycerides_in_very_small_VLDL;Triglycerides_in_small_VLDL;Total_lipids_in_very_small_VLDL;Serum_XS-VLDL-TG;XS-VLDL-TG;Serum_XS-VLDL-TG;XS-VLDL-TG;Serum_XS-VLDL-TG;XS-VLDL-TG;Concentration_of_very_small_VLDL_particles;Triglycerides_in_small_VLDL;Phospholipids_in_small_VLDL;Serum_MobCH;MobCH;Serum_total_triglycerides;Free_cholesterol_in_medium_VLDL;Triglycerides_in_very_large_HDL;Total_cholesterol_in_medium_VLDL;Total_cholesterol_in_medium_VLDL;Phospholipids_in_medium_VLDL;Serum_total_triglycerides;Free_cholesterol_in_medium_VLDL;Triglycerides_in_chylomicrons_and_extremely_large_VLDL;Total_phosphoglycerides;OmegaL6_fatty_acids;Triglycerides_in_IDL;Triglycerides_in_IDL;Triglycerides_in_IDL;Concentration_of_small_VLDL_particles;Concentration_of_small_VLDL_particles;Total_cholesterol_in_small_VLDL;Concentration_of_large_VLDL_particles;Triglycerides_in_very_large_VLDL;Serum_XS-VLDL-TG;XS-VLDL-TG;Triglycerides_in_small_VLDL;Phospholipids_in_chylomicrons_and_extremely_large_VLDL;18:2__linoleic_acid_(LA);Free_cholesterol_in_large_VLDL;Cholesterol_esters_in_medium_VLDL;Serum_Gp/Serum-TG;Gp/Serum-TG;Serum_XS-VLDL-TG;XS-VLDL-TG;Serum_XS-VLDL-TG;XS-VLDL-TG;Serum_XS-VLDL-TG;XS-VLDL-TG;Serum_XS-VLDL-TG;XS-VLDL-TG;Serum_XS-VLDL-TG;XS-VLDL-TG;Serum_XS-VLDL-TG;XS-VLDL-TG;Total_cholesterol_in_large_VLDL;Concentration_of_large_VLDL_particles;Triglycerides_in_very_large_VLDL;Cholesterol_esters_in_medium_VLDL;Concentration_of_very_small_VLDL_particles;Phospholipids_in_medium_VLDL;Phospholipids_in_medium_VLDL;Triglycerides_in_very_large_HDL;Total_lipids_in_medium_VLDL;Concentration_of_very_large_VLDL_particles;Concentration_of_very_large_VLDL_particles;Triglycerides_in_IDL;Triglycerides_in_IDL;OmegaL6_fatty_acids;Triglycerides_in_IDL;Triglycerides_in_IDL;Concentration_of_small_VLDL_particles;Total_phosphoglycerides;Serum_XS-VLDL-TG;XS-VLDL-TG;Phospholipids_in_large_VLDL;Serum_Serum-TG;Serum-TG;Free_cholesterol_in_small_VLDL;Cholesterol_esters_in_large_VLDL;Total_cholesterol_in_large_VLDL;Triglycerides_in_very_large_VLDL;Serum_XS-VLDL-TG;XS-VLDL-TG;Total_cholesterol_in_large_VLDL;Triglycerides_in_very_large_HDL;Triglycerides_in_very_large_HDL;Triglycerides_in_very_large_HDL;Phospholipids_in_medium_VLDL;Phospholipids_in_medium_VLDL;Phospholipids_in_medium_VLDL;Phospholipids_in_medium_VLDL;Phospholipids_in_medium_VLDL;Concentration_of_large_VLDL_particles;Free_cholesterol_in_medium_VLDL;Triglycerides_in_very_large_HDL;Triglycerides_in_chylomicrons_and_extremely_large_VLDL;Triglycerides_in_chylomicrons_and_extremely_large_VLDL;Concentration_of_small_VLDL_particles;Total_lipids_in_small_VLDL;Concentration_of_chylomicrons_and_extremely_large_VLDL_particles;Concentration_of_chylomicrons_and_extremely_large_VLDL_particles;OmegaL6_fatty_acids;Concentration_of_very_large_VLDL_particles;Serum_S-VLDL-P;S-VLDL-P;18:2__linoleic_acid_(LA);Cholesterol_esters_in_medium_VLDL;Free_cholesterol_in_small_VLDL;Triglycerides_in_very_large_VLDL;Triglycerides_in_IDL;Concentration_of_large_VLDL_particles;Concentration_of_large_VLDL_particles;Concentration_of_very_large_VLDL_particles;Phospholipids_in_very_large_VLDL;Serum_XS-VLDL-TG;XS-VLDL-TG;Serum_XS-VLDL-TG;XS-VLDL-TG;Serum_XS-VLDL-TG;XS-VLDL-TG;Serum_XS-VLDL-TG;XS-VLDL-TG;Serum_XS-VLDL-TG;XS-VLDL-TG;Serum_XS-VLDL-TG;XS-VLDL-TG;Serum_XS-VLDL-TG;XS-VLDL-TG;Total_cholesterol_in_large_VLDL;Serum_XS-VLDL-TG;XS-VLDL-TG;Total_cholesterol_in_large_VLDL;Cholesterol_esters_in_medium_VLDL;Triglycerides_in_very_large_HDL;Triglycerides_in_very_large_HDL;Total_lipids_in_very_small_VLDL;Triglycerides_in_very_large_HDL;Concentration_of_large_VLDL_particles;Serum_total_triglycerides;Phospholipids_in_medium_VLDL;Free_cholesterol_in_large_VLDL;Phospholipids_in_very_small_VLDL;Phospholipids_in_very_small_VLDL;Total_cholesterol_in_small_VLDL;OmegaL6_fatty_acids;OmegaL6_fatty_acids;OmegaL6_fatty_acids;Total_lipids_in_small_VLDL;Total_lipids_in_small_VLDL;Free_cholesterol_in_small_VLDL;Serum_M-VLDL-C;M-VLDL-C;Concentration_of_very_large_VLDL_particles;Triglycerides_in_medium_VLDL;Phospholipids_in_chylomicrons_and_extremely_large_VLDL;Concentration_of_small_VLDL_particles;Triglycerides_in_chylomicrons_and_extremely_large_VLDL;Triglycerides_in_IDL;Triglycerides_in_small_VLDL;Serum_MobCH;MobCH;Serum_XS-VLDL-TG;XS-VLDL-TG;Serum_XS-VLDL-TG;XS-VLDL-TG;Phospholipids_in_very_large_VLDL;Phospholipids_in_medium_VLDL;Serum_Gp/Serum-TG;Gp/Serum-TG;Triglycerides_in_very_large_HDL;Triglycerides_in_very_large_HDL;Phospholipids_in_medium_VLDL;Phospholipids_in_medium_VLDL;Phospholipids_in_medium_VLDL;Total_cholesterol_in_medium_VLDL;Triglycerides_in_chylomicrons_and_extremely_large_VLDL;Concentration_of_medium_VLDL_particles;Phospholipids_in_very_small_VLDL;Concentration_of_very_large_VLDL_particles;Total_lipids_in_small_VLDL;Concentration_of_small_VLDL_particles;Concentration_of_very_large_VLDL_particles;Cholesterol_esters_in_medium_VLDL;Free_cholesterol_in_small_VLDL;Triglycerides_in_medium_VLDL;Phospholipids_in_large_VLDL;OmegaL6_fatty_acids;Concentration_of_large_VLDL_particles;Phospholipids_in_very_large_VLDL;Phospholipids_in_very_large_VLDL;Triglycerides_in_chylomicrons_and_extremely_large_VLDL;Phospholipids_in_very_large_VLDL;Total_cholesterol_in_large_VLDL;Triglycerides_in_very_large_VLDL;Cholesterol_esters_in_medium_VLDL;Serum_Gp/Serum-TG;Gp/Serum-TG;Serum_XS-VLDL-TG;XS-VLDL-TG;Serum_XS-VLDL-TG;XS-VLDL-TG;Serum_XS-VLDL-TG;XS-VLDL-TG;Total_cholesterol_in_medium_VLDL;Serum_Serum-TG;Serum-TG;Triglycerides_in_small_VLDL;Triglycerides_in_small_VLDL;Phospholipids_in_medium_VLDL;Phospholipids_in_medium_VLDL;Triglycerides_in_very_large_HDL;Serum_total_triglycerides;Concentration_of_small_VLDL_particles;Total_phosphoglycerides;Concentration_of_chylomicrons_and_extremely_large_VLDL_particles;Total_phosphoglycerides;Total_lipids_in_chylomicrons_and_extremely_large_VLDL;OmegaL6_fatty_acids;Cholesterol_esters_in_large_VLDL;Concentration_of_small_VLDL_particles;Concentration_of_medium_VLDL_particles;Phospholipids_in_large_VLDL;Triglycerides_in_IDL;Total_cholesterol_in_large_VLDL;Serum_MobCH3;MobCH3;OmegaL6_fatty_acids;Concentration_of_large_VLDL_particles;Phospholipids_in_very_large_VLDL;Phospholipids_in_very_large_VLDL;Phospholipids_in_large_VLDL;Serum_VLDL-TG-eFR;VLDL-TG-eFR;Serum_Gp/Serum-TG;Cholesterol_esters_in_medium_VLDL;Gp/Serum-TG;Triglycerides_in_very_small_VLDL;Triglycerides_in_very_large_VLDL;Free_cholesterol_in_medium_VLDL;Triglycerides_in_very_large_HDL;Concentration_of_small_VLDL_particles;Triglycerides_in_chylomicrons_and_extremely_large_VLDL;Concentration_of_small_VLDL_particles;Concentration_of_medium_VLDL_particles;Total_lipids_in_very_small_VLDL;Concentration_of_very_large_VLDL_particles;Total_cholesterol_in_large_VLDL;Total_cholesterol_in_large_VLDL;Phospholipids_in_chylomicrons_and_extremely_large_VLDL;Phospholipids_in_chylomicrons_and_extremely_large_VLDL;Concentration_of_large_VLDL_particles;Serum_MobCH;MobCH;Serum_Gp/Serum-TG;Gp/Serum-TG;Serum_Gp/Serum-TG;Gp/Serum-TG;Serum_Gp/Serum-TG;Gp/Serum-TG;Serum_Gp/Serum-TG;Gp/Serum-TG;Serum_Gp/Serum-TG;Cholesterol_esters_in_medium_VLDL;Gp/Serum-TG;Serum_Gp/Serum-TG;Gp/Serum-TG;Serum_Gp/Serum-TG;Gp/Serum-TG;Serum_Gp/Serum-TG;Gp/Serum-TG;Triglycerides_in_very_large_VLDL;Free_cholesterol_in_large_VLDL;Phospholipids_in_large_VLDL;Serum_Val/Serum-TG;Val/Serum-TG;Phospholipids_in_medium_VLDL;Free_cholesterol_in_large_VLDL;Triglycerides_in_very_small_VLDL;Triglycerides_in_very_large_HDL;Total_cholesterol_in_medium_VLDL;Total_cholesterol_in_medium_VLDL;Concentration_of_small_VLDL_particles;Concentration_of_very_large_VLDL_particles;Concentration_of_very_large_VLDL_particles;Concentration_of_small_VLDL_particles;Total_lipids_in_small_VLDL;Triglycerides_in_very_small_VLDL;Phospholipids_in_chylomicrons_and_extremely_large_VLDL;Concentration_of_small_VLDL_particles;Phospholipids_in_chylomicrons_and_extremely_large_VLDL;Concentration_of_large_VLDL_particles;Concentration_of_large_VLDL_particles;Total_cholesterol_in_large_VLDL;Serum_Gp/Serum-TG;Gp/Serum-TG;Serum_Gp/Serum-TG;Gp/Serum-TG;Serum_Gp/Serum-TG;Gp/Serum-TG;Serum_Gp/Serum-TG;Gp/Serum-TG;Serum_Gp/Serum-TG;Gp/Serum-TG;Serum_Gp/Serum-TG;Gp/Serum-TG;Cholesterol_esters_in_medium_VLDL;Total_cholesterol_in_large_VLDL;Phospholipids_in_small_VLDL;Triglycerides_in_very_large_VLDL;Free_cholesterol_in_large_VLDL;Phospholipids_in_medium_VLDL;Triglycerides_in_very_large_HDL;Phospholipids_in_medium_VLDL;Concentration_of_very_small_VLDL_particles;Triglycerides_in_very_small_VLDL;Phospholipids_in_medium_VLDL;Serum_total_triglycerides;Serum_total_triglycerides;Serum_total_triglycerides;Concentration_of_small_VLDL_particles;Cholesterol_esters_in_large_VLDL;Total_lipids_in_chylomicrons_and_extremely_large_VLDL;Concentration_of_small_VLDL_particles;Concentration_of_very_large_VLDL_particles;Concentration_of_very_large_VLDL_particles;Total_lipids_in_small_VLDL;Phospholipids_in_chylomicrons_and_extremely_large_VLDL;Triglycerides_in_very_small_VLDL;Free_cholesterol_in_small_VLDL;Triglycerides_in_chylomicrons_and_extremely_large_VLDL;Triglycerides_in_IDL;Phospholipids_in_very_large_VLDL;Concentration_of_large_VLDL_particles;Concentration_of_large_VLDL_particles;Serum_Serum-TG;Serum-TG;Serum_MobCH;MobCH;Serum_VLDL-TG-eFR;VLDL-TG-eFR;Serum_VLDL-TG-eFR;VLDL-TG-eFR;Serum_VLDL-TG-eFR;VLDL-TG-eFR;Serum_VLDL-TG-eFR;VLDL-TG-eFR;Serum_VLDL-TG-eFR;VLDL-TG-eFR;Serum_VLDL-TG-eFR;VLDL-TG-eFR;Triglycerides_in_small_VLDL;Serum_Gp/Serum-TG;Gp/Serum-TG;Serum_Gp/Serum-TG;Gp/Serum-TG;Serum_Gp/Serum-TG;Gp/Serum-TG;Serum_Gp/Serum-TG;Gp/Serum-TG;Serum_Gp/Serum-TG;Gp/Serum-TG;Serum_Gp/Serum-TG;Gp/Serum-TG;Total_cholesterol_in_large_VLDL;Serum_XS-VLDL-TG;XS-VLDL-TG;Triglycerides_in_small_VLDL;Triglycerides_in_very_large_HDL;Triglycerides_in_very_small_VLDL;Phospholipids_in_small_VLDL;Free_cholesterol_in_medium_VLDL;Triglycerides_in_very_large_HDL;Total_cholesterol_in_medium_VLDL;Serum_total_triglycerides;Concentration_of_small_VLDL_particles;Concentration_of_very_large_VLDL_particles;Concentration_of_very_large_VLDL_particles;Concentration_of_very_large_VLDL_particles;Concentration_of_very_large_VLDL_particles;Concentration_of_very_large_VLDL_particles;Concentration_of_very_large_VLDL_particles;Concentration_of_very_large_VLDL_particles;Total_lipids_in_small_VLDL;Concentration_of_small_VLDL_particles;Concentration_of_small_VLDL_particles;Concentration_of_small_VLDL_particles;Total_cholesterol_in_small_VLDL;Concentration_of_small_VLDL_particles;Total_lipids_in_very_large_VLDL;Triglycerides_in_very_large_VLDL;Total_lipids_in_small_VLDL;Free_cholesterol_in_small_VLDL;Phospholipids_in_chylomicrons_and_extremely_large_VLDL;Free_cholesterol_in_small_VLDL;Free_cholesterol_in_small_VLDL;Free_cholesterol_in_small_VLDL;Free_cholesterol_in_small_VLDL;Free_cholesterol_in_small_VLDL;Phospholipids_in_chylomicrons_and_extremely_large_VLDL;OmegaL6_fatty_acids;Concentration_of_large_VLDL_particles;Triglycerides_in_very_large_VLDL;Serum_MobCH;MobCH;Serum_Gp/Serum-TG;Gp/Serum-TG;Serum_Gp/Serum-TG;Gp/Serum-TG;Serum_Gp/Serum-TG;Gp/Serum-TG;Serum_Gp/Serum-TG;Gp/Serum-TG;Serum_Gp/Serum-TG;Gp/Serum-TG;Serum_Gp/Serum-TG;Gp/Serum-TG;Total_cholesterol_in_large_VLDL;Triglycerides_in_very_small_VLDL;Cholesterol_esters_in_medium_VLDL;18:2__linoleic_acid_(LA);Total_lipids_in_very_small_VLDL;Cholesterol_esters_in_medium_VLDL;Cholesterol_esters_in_medium_VLDL;Cholesterol_esters_in_medium_VLDL;Phospholipids_in_large_VLDL;Triglycerides_in_small_VLDL;Free_cholesterol_in_medium_VLDL;Free_cholesterol_in_medium_VLDL;Cholesterol_esters_in_medium_VLDL;Concentration_of_small_VLDL_particles;Concentration_of_small_VLDL_particles;Concentration_of_small_VLDL_particles;Concentration_of_small_VLDL_particles;Concentration_of_very_large_VLDL_particles;Concentration_of_very_large_VLDL_particles;Concentration_of_very_large_VLDL_particles;Concentration_of_small_VLDL_particles;Concentration_of_small_VLDL_particles;18:2__linoleic_acid_(LA);Triglycerides_in_IDL;Triglycerides_in_IDL;Free_cholesterol_in_small_VLDL;Free_cholesterol_in_small_VLDL;Cholesterol_esters_in_medium_VLDL;Triglycerides_in_small_VLDL;Triglycerides_in_chylomicrons_and_extremely_large_VLDL;Serum_XS-VLDL-TG;XS-VLDL-TG;Free_cholesterol_in_small_VLDL;Serum_Gp/Serum-TG;Gp/Serum-TG;Serum_Gp/Serum-TG;Gp/Serum-TG;Serum_Gp/Serum-TG;Gp/Serum-TG;Serum_Gp/Serum-TG;Gp/Serum-TG;Serum_Gp/Serum-TG;Gp/Serum-TG;Total_cholesterol_in_large_VLDL;Free_cholesterol_in_large_VLDL;Total_cholesterol_in_large_VLDL;Phospholipids_in_medium_VLDL;Phospholipids_in_very_large_VLDL;Free_cholesterol_in_medium_VLDL;Concentration_of_medium_VLDL_particles;Total_lipids_in_chylomicrons_and_extremely_large_VLDL;Total_lipids_in_chylomicrons_and_extremely_large_VLDL;Triglycerides_in_IDL;Concentration_of_very_large_VLDL_particles;Total_lipids_in_small_VLDL;Concentration_of_medium_VLDL_particles;Total_lipids_in_small_VLDL;Phospholipids_in_chylomicrons_and_extremely_large_VLDL;Phospholipids_in_large_VLDL;Triglycerides_in_chylomicrons_and_extremely_large_VLDL;Free_cholesterol_in_small_VLDL;Triglycerides_in_IDL;Total_cholesterol_in_medium_VLDL;Phospholipids_in_very_large_VLDL;Serum_XS-VLDL-TG;XS-VLDL-TG;Cholesterol_esters_in_large_VLDL;Serum_XS-VLDL-TG;XS-VLDL-TG;Serum_XS-VLDL-TG;XS-VLDL-TG;Serum_XS-VLDL-TG;XS-VLDL-TG;Serum_XS-VLDL-TG;XS-VLDL-TG;Serum_XS-VLDL-TG;XS-VLDL-TG;Serum_XS-VLDL	1:62900811;1:62900811;1:62900811;1:62900812;1:62900812;1:62900812;1:62901243;1:62901243;1:62901243;1:62901243;1:62901243;1:62901243;1:62901807;1:62901807;1:62901807;1:62901807;1:62901807;1:62901807;1:62902874;1:62902874;1:62902874;1:62902874;1:62902874;1:62903359;1:62903359;1:62903359;1:62903363;1:62903363;1:62903363;1:62903363;1:62903363;1:62903363;1:62903547;1:62903547;1:62903547;1:62903547;1:62904295;1:62904295;1:62904295;1:62904575;1:62904575;1:62904575;1:62904575;1:62904575;1:62904575;1:62904936;1:62904936;1:62904936;1:62905893;1:62905893;1:62905893;1:62905893;1:62905893;1:62905893;1:62906034;1:62906034;1:62906034;1:62906089;1:62906089;1:62906089;1:62906089;1:62906489;1:62906489;1:62906489;1:62906489;1:62906489;1:62906489;1:62906537;1:62906537;1:62906537;1:62906537;1:62906537;1:62906537;1:62906682;1:62906682;1:62906682;1:62906728;1:62906728;1:62906728;1:62906728;1:62906728;1:62906728;1:62907595;1:62907595;1:62907595;1:62908235;1:62908235;1:62908235;1:62908235;1:62908235;1:62908235;1:62908538;1:62908538;1:62908538;1:62908538;1:62908538;1:62908538;1:62909949;1:62909949;1:62909949;1:62909949;1:62911305;1:62911305;1:62911305;1:62911305;1:62911341;1:62911341;1:62911341;1:62911341;1:62911341;1:62911341;1:62911751;1:62911751;1:62911751;1:62912120;1:62912120;1:62912120;1:62912120;1:62912120;1:62912120;1:62912919;1:62912919;1:62912919;1:62912919;1:62912919;1:62912919;1:62914978;1:62914978;1:62914978;1:62914978;1:62914978;1:62914978;1:62914978;1:62915473;1:62915473;1:62915473;1:62916796;1:62916796;1:62916796;1:62916796;1:62916796;1:62916796;1:62916796;1:62917796;1:62917796;1:62917796;1:62917796;1:62917796;1:62917796;1:62917857;1:62917857;1:62917857;1:62917857;1:62917857;1:62917857;1:62917865;1:62917865;1:62917865;1:62917913;1:62917913;1:62917913;1:62917913;1:62917913;1:62917913;1:62918198;1:62918198;1:62918198;1:62918864;1:62918864;1:62918864;1:62918864;1:62918864;1:62918864;1:62919027;1:62919027;1:62919027;1:62919027;1:62919978;1:62919978;1:62919978;1:62920008;1:62920008;1:62920008;1:62920008;1:62920008;1:62920008;1:62920029;1:62920029;1:62920029;1:62920388;1:62920388;1:62920388;1:62920388;1:62920388;1:62920388;1:62921422;1:62921422;1:62921422;1:62921422;1:62921422;1:62921422;1:62921586;1:62921586;1:62921586;1:62921586;1:62921586;1:62921586;1:62922660;1:62922660;1:62922660;1:62922660;1:62922660;1:62922660;1:62923827;1:62923827;1:62923827;1:62923858;1:62923858;1:62923858;1:62923863;1:62923863;1:62923863;1:62924205;1:62924205;1:62924205;1:62924448;1:62924448;1:62924448;1:62926057;1:62926057;1:62926057;1:62926371;1:62926371;1:62926371;1:62927741;1:62927741;1:62927741;1:62927797;1:62927797;1:62927797;1:62927797;1:62927797;1:62927797;1:62927797;1:62928549;1:62928549;1:62928549;1:62928549;1:62928549;1:62928549;1:62929378;1:62929378;1:62929378;1:62929378;1:62929892;1:62929892;1:62929892;1:62930224;1:62930224;1:62930224;1:62931632;1:62931632;1:62931632;1:62931632;1:62931632;1:62931632;1:62933758;1:62933758;1:62933758;1:62934002;1:62934002;1:62934002;1:62934027;1:62934027;1:62934027;1:62934308;1:62934308;1:62934308;1:62934846;1:62934846;1:62934846;1:62935577;1:62935577;1:62935577;1:62936912;1:62936912;1:62936912;1:62936912;1:62936912;1:62936912;1:62939466;1:62939466;1:62939466;1:62940097;1:62940097;1:62940097;1:62940097;1:62940097;1:62940097;1:62941168;1:62941168;1:62941168;1:62943007;1:62943007;1:62943007;1:62943007;1:62943007;1:62943007;1:62943954;1:62943954;1:62943954;1:62943954;1:62943954;1:62943954;1:62943979;1:62943979;1:62943979;1:62943979;1:62943979;1:62943979;1:62944947;1:62944947;1:62944947;1:62945418;1:62945418;1:62945418;1:62945418;1:62945418;1:62945418;1:62945418;1:62945631;1:62945631;1:62945631;1:62949034;1:62949034;1:62949034;1:62949034;1:62949034;1:62949034;1:62949034;1:62949257;1:62949257;1:62949257;1:62949960;1:62949960;1:62949960;1:62949960;1:62949960;1:62949960;1:62949960;1:62950858;1:62950858;1:62950858;1:62950858;1:62950858;1:62950858;1:62954372;1:62954372;1:62954372;1:62954372;1:62954971;1:62954971;1:62954971;1:62955862;1:62955862;1:62955862;1:62957030;1:62957030;1:62957030;1:62957030;1:62957030;1:62957030;1:62957199;1:62957199;1:62957199;1:62957199;1:62957199;1:62957199;1:62957758;1:62957758;1:62957758;1:62958658;1:62958658;1:62958658;1:62960101;1:62960101;1:62960101;1:62960101;1:62960101;1:62960101;1:62960101;1:62960250;1:62960250;1:62960250;1:62960250;1:62960250;1:62960250;1:62960335;1:62960335;1:62960335;1:62960575;1:62960575;1:62960575;1:62960575;1:62960575;1:62960575;1:62962734;1:62962734;1:62962734;1:62962734;1:62962734;1:62962734;1:62962734;1:62963737;1:62963737;1:62963737;1:62963737;1:62963737;1:62963737;1:62963737;1:62963751;1:62963751;1:62963751;1:62963914;1:62963914;1:62963914;1:62963914;1:62963914;1:62963914;1:62963914;1:62964310;1:62964310;1:62964310;1:62965621;1:62965621;1:62965621;1:62965621;1:62967747;1:62967747;1:62967747;1:62967747;1:62967747;1:62967747;1:62967747;1:62967987;1:62967987;1:62967987;1:62967987;1:62967987;1:62967987;1:62967987;1:62968433;1:62968433;1:62968433;1:62968433;1:62968491;1:62968491;1:62968491;1:62968491;1:62968491;1:62968491;1:62968491;1:62968909;1:62968909;1:62968909;1:62968909;1:62969402;1:62969402;1:62969402;1:62969402;1:62969431;1:62969431;1:62969431;1:62969431;1:62969717;1:62969717;1:62969717;1:62970184;1:62970184;1:62970184;1:62970184;1:62970184;1:62970184;1:62970184;1:62970996;1:62970996;1:62970996;1:62970996;1:62970996;1:62970996;1:62970996;1:62972142;1:62972142;1:62972142;1:62972142;1:62972228;1:62972228;1:62972228;1:62972228;1:62973795;1:62973795;1:62973795;1:62973795;1:62973795;1:62973795;1:62973795;1:62974150;1:62974150;1:62974150;1:62974150;1:62974150;1:62974150;1:62974150;1:62974458;1:62974458;1:62974458;1:62974458;1:62976751;1:62976751;1:62976751;1:62976751;1:62977307;1:62977307;1:62977307;1:62977307;1:62977307;1:62977307;1:62977307;1:62977419;1:62977419;1:62977419;1:62977419;1:62977419;1:62977419;1:62977419;1:62977558;1:62977558;1:62977558;1:62977558;1:62980161;1:62980161;1:62980161;1:62980161;1:62980161;1:62980161;1:62980161;1:62980399;1:62980399;1:62980399;1:62980399;1:62980410;1:62980410;1:62980410;1:62980410;1:62980512;1:62980512;1:62980512;1:62980512;1:62980512;1:62980512;1:62980607;1:62980607;1:62980607;1:62980607;1:62980607;1:62980607;1:62980607;1:62981440;1:62981440;1:62981440;1:62981440;1:62981440;1:62981440;1:62981440;1:62982891;1:62982891;1:62982891;1:62982891;1:62982891;1:62982891;1:62982891;1:62982994;1:62982994;1:62982994;1:62982994;1:62983693;1:62983693;1:62983693;1:62983693;1:62983693;1:62983693;1:62983693;1:62983751;1:62983751;1:62983751;1:62983751;1:62983751;1:62983751;1:62983751;1:62984897;1:62984897;1:62984897;1:62984897;1:62984897;1:62984897;1:62984897;1:62986146;1:62986146;1:62986146;1:62986146;1:62986157;1:62986157;1:62986157;1:62986157;1:62986955;1:62986955;1:62986955;1:62986955;1:62986955;1:62986955;1:62986955;1:62987289;1:62987289;1:62987289;1:62987289;1:62987289;1:62987289;1:62987289;1:62988972;1:62988972;1:62988972;1:62988972;1:62988972;1:62988972;1:62988972;1:62989807;1:62989807;1:62989807;1:62989807;1:62989807;1:62989807;1:62989807;1:62991369;1:62991369;1:62991369;1:62991369;1:62991369;1:62991369;1:62991369;1:62991905;1:62991905;1:62991905;1:62991905;1:62991905;1:62991905;1:62991905;1:62992749;1:62992749;1:62992749;1:62992749;1:62992749;1:62992749;1:62992749;1:62993068;1:62993068;1:62993068;1:62993068;1:62993403;1:62993403;1:62993403;1:62993403;1:62993620;1:62993620;1:62993620;1:62993620;1:62996046;1:62996046;1:62996046;1:62996046;1:62996046;1:62996046;1:62996046;1:62996838;1:62996838;1:62996838;1:62996838;1:62996838;1:62996838;1:62996838;1:62997736;1:62997736;1:62997736;1:62997736;1:62999110;1:62999110;1:62999110;1:62999110;1:62999595;1:62999595;1:62999595;1:62999595;1:62999675;1:62999675;1:62999675;1:62999675;1:62999675;1:62999675;1:62999675;1:63000731;1:63000731;1:63000731;1:63000731;1:63001120;1:63001120;1:63001120;1:63001120;1:63001120;1:63001120;1:63001120;1:63002551;1:63002551;1:63002551;1:63002551;1:63002551;1:63002551;1:63002551;1:63005950;1:63005950;1:63005950;1:63005950;1:63006087;1:63006087;1:63006087;1:63006087;1:63006087;1:63006087;1:63006087;1:63006595;1:63006595;1:63006595;1:63006595;1:63006595;1:63006595;1:63006595;1:63006803;1:63006803;1:63006803;1:63006842;1:63006842;1:63006842;1:63006842;1:63006842;1:63006842;1:63007182;1:63007182;1:63007182;1:63007182;1:63007228;1:63007228;1:63007228;1:63007228;1:63007721;1:63007721;1:63007721;1:63007721;1:63007721;1:63007721;1:63007721;1:63008827;1:63008827;1:63008827;1:63009900;1:63009900;1:63009900;1:63009900;1:63009956;1:63009956;1:63009956;1:63009956;1:63009956;1:63009956;1:63009956;1:63010110;1:63010110;1:63010110;1:63010110;1:63010871;1:63010871;1:63010871;1:63010871;1:63010871;1:63010871;1:63010871;1:63012056;1:63012056;1:63012056;1:63012056;1:63012071;1:63012071;1:63012071;1:63012071;1:63012071;1:63012071;1:63012071;1:63012107;1:63012107;1:63012107;1:63012107;1:63012107;1:63012107;1:63012107;1:63013134;1:63013134;1:63013134;1:63013134;1:63013134;1:63013134;1:63013134;1:63013396;1:63013396;1:63013396;1:63013396;1:63013396;1:63013396;1:63013396;1:63013786;1:63013786;1:63013786;1:63013786;1:63013786;1:63013786;1:63013786;1:63015199;1:63015199;1:63015199;1:63015199;1:63016390;1:63016390;1:63016390;1:63018170;1:63018170;1:63018170;1:63018170;1:63018170;1:63018170;1:63018170;1:63018703;1:63018703;1:63018703;1:63018852;1:63018852;1:63018852;1:63018852;1:63019919;1:63019919;1:63019919;1:63019919;1:63020816;1:63020816;1:63020816;1:63020816;1:63020816;1:63020816;1:63020816;1:63025942;1:63025942;1:63025942;1:63025942;1:63025942;1:63025942;1:63025942;1:63026011;1:63026011;1:63026011;1:63026011;1:63026011;1:63026011;1:63026011;1:63026429;1:63026429;1:63026429;1:63026429;1:63026429;1:63026429;1:63026429;1:63027024;1:63027024;1:63027024;1:63027024;1:63027024;1:63027024;1:63027024;1:63029433;1:63029433;1:63029433;1:63029433;1:63031616;1:63031616;1:63031616;1:63031616;1:63033941;1:63033941;1:63033941;1:63033941;1:63034222;1:63034222;1:63034222;1:63034363;1:63034363;1:63034363;1:63034363;1:63034363;1:63034363;1:63036129;1:63036129;1:63036129;1:63036129;1:63036807;1:63036807;1:63036807;1:63036807;1:63037837;1:63037837;1:63037837;1:63037837;1:63037837;1:63037837;1:63037837;1:63038303;1:63038303;1:63038303;1:63039533;1:63039533;1:63039533;1:63039533;1:63040728;1:63040728;1:63040728;1:63040728;1:63041086;1:63041086;1:63041086;1:63041086;1:63041086;1:63041086;1:63041086;1:63041800;1:63041800;1:63041800;1:63041800;1:63041800;1:63041800;1:63041800;1:63042126;1:63042126;1:63042126;1:63042126;1:63042126;1:63042126;1:63042126;1:63042738;1:63042738;1:63042738;1:63042738;1:63044464;1:63044464;1:63044464;1:63044464;1:63044464;1:63044464;1:63045506;1:63045506;1:63045506;1:63045506;1:63045506;1:63045506;1:63045506;1:63046039;1:63046039;1:63046039;1:63046039;1:63046039;1:63046039;1:63046039;1:63046578;1:63046578;1:63046578;1:63046578;1:63047987;1:63047987;1:63047987;1:63048045;1:63048045;1:63048045;1:63048275;1:63048275;1:63048275;1:63048276;1:63048276;1:63048276;1:63048277;1:63048277;1:63048277;1:63048277;1:63048277;1:63048277;1:63048277;1:63049551;1:63049551;1:63049551;1:63049551;1:63049551;1:63049551;1:63049551;1:63049593;1:63049593;1:63049593;1:63049593;1:63049593;1:63049593;1:63049593;1:63049819;1:63049819;1:63049819;1:63049819;1:63049819;1:63049819;1:63049819;1:63050598;1:63050598;1:63050598;1:63050598;1:63050598;1:63050598;1:63050598;1:63055470;1:63055470;1:63055470;1:63055470;1:63055470;1:63055470;1:63055470;1:63056112;1:63056112;1:63056112;1:63056112;1:63056112;1:63056112;1:63056112;1:63056670;1:63056670;1:63056670;1:63056670;1:63057136;1:63057136;1:63057136;1:63057136;1:63057136;1:63057136;1:63057136;1:63060037;1:63060037;1:63060037;1:63060311;1:63060311;1:63060311;1:63060311;1:63061906;1:63061906;1:63061906;1:63061906;1:63061906;1:63061906;1:63061906;1:63070537;1:63070537;1:63070537;1:63070537;1:63072265;1:63072265;1:63072265;1:63072265;1:63072867;1:63072867;1:63072867;1:63072867;1:63073975;1:63073975;1:63073975;1:63073975;1:63073975;1:63073975;1:63073975;1:63074442;1:63074442;1:63074442;1:63074442;1:63074442;1:63074442;1:63074442;1:63074527;1:63074527;1:63074527;1:63074527;1:63075826;1:63075826;1:63075826;1:63075826;1:63075826;1:63075826;1:63075826;1:63078222;1:63078222;1:63078222;1:63078222;1:63081919;1:63081919;1:63081919;1:63081919;1:63081919;1:63081919;1:63081919;1:63083289;1:63083289;1:63083289;1:63083289;1:63083289;1:63083289;1:63084030;1:63084030;1:63084030;1:63084030;1:63084030;1:63084030;1:63084030;1:63085266;1:63085266;1:63085266;1:63085266;1:63085266;1:63085266;1:63085266;1:63085483;1:63085483;1:63085483;1:63085941;1:63085941;1:63085941;1:63085997;1:63085997;1:63085997;1:63086001;1:63086001;1:63086001;1:63090858;1:63090858;1:63090858;1:63090858;1:63090858;1:63090858;1:63090858;1:63093617;1:63093617;1:63093617;1:63093617;1:63093617;1:63093617;1:63093617;1:63093661;1:63093661;1:63093661;1:63093661;1:63094207;1:63094207;1:63094207;1:63094207;1:63094207;1:63094207;1:63094207;1:63094692;1:63094692;1:63094692;1:63094692;1:63094692;1:63094692;1:63094692;1:63095711;1:63095711;1:63095711;1:63095711;1:63095711;1:63095711;1:63095711;1:63096781;1:63096781;1:63096781;1:63096781;1:63097424;1:63097424;1:63097424;1:63097424;1:63098235;1:63098235;1:63098235;1:63098235;1:63098235;1:63098235;1:63098235;1:63098641;1:63098641;1:63098641;1:63098641;1:63099023;1:63099023;1:63099023;1:63099023;1:63099023;1:63099023;1:63099023;1:63099577;1:63099577;1:63099577;1:63099577;1:63100045;1:63100045;1:63100045;1:63100045;1:63100046;1:63100046;1:63100046;1:63101123;1:63101123;1:63101123;1:63101123;1:63101206;1:63101206;1:63101206;1:63101206;1:63103217;1:63103217;1:63103217;1:63103217;1:63103217;1:63103217;1:63103217;1:63105253;1:63105253;1:63105253;1:63105253;1:63105538;1:63105538;1:63105538;1:63105538;1:63105538;1:63105538;1:63105538;1:63106174;1:63106174;1:63106174;1:63106174;1:63106248;1:63106248;1:63106248;1:63106767;1:63106767;1:63106767;1:63106767;1:63106767;1:63106767;1:63106767;1:63107526;1:63107526;1:63107526;1:63107526;1:63107526;1:63107526;1:63107526;1:63108019;1:63108019;1:63108019;1:63108374;1:63108374;1:63108374;1:63108374;1:63108374;1:63108374;1:63108374;1:63108680;1:63108680;1:63108680;1:63108680;1:63111069;1:63111069;1:63111069;1:63111069;1:63111069;1:63111069;1:63111069;1:63112320;1:63112320;1:63112320;1:63112320;1:63112320;1:63112320;1:63112320;1:63112389;1:63112389;1:63112389;1:63112389;1:63112389;1:63112389;1:63112389;1:63113511;1:63113511;1:63113511;1:63113511;1:63113511;1:63113511;1:63113511;1:63113719;1:63113719;1:63113719;1:63113719;1:63113719;1:63113719;1:63113719;1:63116041;1:63116041;1:63116041;1:63116041;1:63116227;1:63116227;1:63116227;1:63116227;1:63117010;1:63117010;1:63117010;1:63117010;1:63117178;1:63117178;1:63117178;1:63117178;1:63118196;1:63118196;1:63118196;1:63118196;1:63118196;1:63118196;1:63119256;1:63119256;1:63119256;1:63119256;1:63119256;1:63119256;1:63120371;1:63120371;1:63120371;1:63120371;1:63120371;1:63120371;1:63120371;1:63121101;1:63121101;1:63121101;1:63121101;1:63121294;1:63121294;1:63121294;1:63121294;1:63122859;1:63122859;1:63122859;1:63122859;1:63122859;1:63122859;1:63122859;1:63124040;1:63124040;1:63124040;1:63124465;1:63124465;1:63124465;1:63124465;1:63127705;1:63127705;1:63127705;1:63127705;1:63127705;1:63127705;1:63127705;1:63128081;1:63128081;1:63128081;1:63128081;1:63128081;1:63128081;1:63128081;1:63128325;1:63128325;1:63128325;1:63128325;1:63129082;1:63129082;1:63129082;1:63129082;1:63130431;1:63130431;1:63130431;1:63130431;1:63130991;1:63130991;1:63130991;1:63130991;1:63130991;1:63130991;1:63130991;1:63133468;1:63133468;1:63133468;1:63133468;1:63133468;1:63133468;1:63133468;1:63133930;1:63133930;1:63133930;1:63133930;1:63133930;1:63133930;1:63133930;1:63134595;1:63134595;1:63134595;1:63135127;1:63135127;1:63135127;1:63135127;1:63135127;1:63135127;1:63135624;1:63135624;1:63135624;1:63135624;1:63135846;1:63135846;1:63135846;1:63135846;1:63135955;1:63135955;1:63135955;1:63135955;1:63136078;1:63136078;1:63136078;1:63139730;1:63139730;1:63139730;1:63139730;1:63139730;1:63139730;1:63139730;1:63141967;1:63141967;1:63141967;1:63145439;1:63145439;1:63145439;1:63145439;1:63145439;1:63145439;1:63145439;1:63146249;1:63146249;1:63146249;1:63146249;1:63147040;1:63147040;1:63147040;1:63147040;1:63149353;1:63149353;1:63149353;1:63149840;1:63149840;1:63149840;1:63152553;1:63152553;1:63152553;1:63152553;1:63153199;1:63153199;1:63153199;1:63153199;1:63153953;1:63153953;1:63153953;1:63153953;1:63155349;1:63155349;1:63155349;1:63155349;1:63155349;1:63155349;1:63155349;1:63156043;1:63156043;1:63156043;1:63156043;1:63156043;1:63156043;1:63156043;1:63156098;1:63156098;1:63156098;1:63156098;1:63156098;1:63156098;1:63156098;1:63159212;1:63159212;1:63159212;1:63159212;1:63160282;1:63160282;1:63160282;1:63160282;1:63161173;1:63161173;1:63161173;1:63161173;1:63161173;1:63161173;1:63161173;1:63163073;1:63163073;1:63163073;1:63163073;1:63163073;1:63163073;1:63163073;1:63165652;1:63165652;1:63165652;1:63165652;1:63165761;1:63165761;1:63165761;1:63165761;1:63167984;1:63167984;1:63167984;1:63167984;1:63169866;1:63169866;1:63169866;1:63169866;1:63171063;1:63171063;1:63171063;1:63171063;1:63171063;1:63171063;1:63171063;1:63171199;1:63171199;1:63171199;1:63171199;1:63173284;1:63173284;1:63173284;1:63173284;1:63173284;1:63173284;1:63173284;1:63173918;1:63173918;1:63173918;1:63173918;1:63173918;1:63173918;1:63173918;1:63175287;1:63175287;1:63175287;1:63176083;1:63176083;1:63176083;1:63176083;1:63176083;1:63176083;1:63176083;1:63177365;1:63177365;1:63177365;1:63177365;1:63177365;1:63177365;1:63177365;1:63177539;1:63177539;1:63177539;1:63177539;1:63177539;1:63177696;1:63177696;1:63177696;1:63177696;1:63177696;1:63177696;1:63177696;1:63179138;1:63179138;1:63179138;1:63179138;1:63179138;1:63179138;1:63179138;1:63179212;1:63179212;1:63179212;1:63179212;1:63179212;1:63179212;1:63179212;1:63180036;1:63180036;1:63180036;1:63180036;1:63180036;1:63180036;1:63182135;1:63182135;1:63182135;1:63182135;1:63182135;1:63182135;1:63182135;1:63185969;1:63185969;1:63185969;1:63187853;1:63187853;1:63187853;1:63190794;1:63190794;1:63190794;1:63190794;1:63190794;1:63190794;1:63191577;1:63191577;1:63191577;1:63191577;1:63191577;1:63191577;1:63191777;1:63191777;1:63191777;1:63191777;1:63191777;1:63191777;1:63194009;1:63194009;1:63194009;1:63194009;1:63194009;1:63194009;1:63194650;1:63194650;1:63194650;1:63195692;1:63195692;1:63195692;1:63195692;1:63195692;1:63195692;1:63199091;1:63199091;1:63199091;1:63199347;1:63199347;1:63199347;1:63199348;1:63199348;1:63199348;1:63199350;1:63199350;1:63199350;1:63199377;1:63199377;1:63199377;1:63199936;1:63199936;1:63199936;1:63199936;1:63199936;1:63199936;1:63203221;1:63203221;1:63203221;1:63203221;1:63203221;1:63203221;	rs624698;rs624698;rs624698;rs624700;rs624700;rs624700;rs626787;rs626787;rs626787;rs626787;rs626787;rs626787;rs631106;rs631106;rs631106;rs631106;rs631106;rs631106;rs646179;rs646179;rs646179;rs646179;rs646179;rs9436221;rs9436221;rs9436221;rs9436222;rs9436222;rs9436222;rs9436222;rs9436222;rs9436222;rs9436223;rs9436223;rs9436223;rs9436223;rs12029068;rs12029068;rs12029068;rs9436661;rs9436661;rs9436661;rs9436661;rs9436661;rs9436661;rs11588261;rs11588261;rs11588261;rs10493322;rs10493322;rs10493322;rs10493322;rs10493322;rs10493322;rs113938904;rs113938904;rs113938904;rs397975088;rs397975088;rs397975088;rs397975088;rs638714;rs638714;rs638714;rs638714;rs638714;rs638714;rs638305;rs638305;rs638305;rs638305;rs638305;rs638305;rs35778797;rs35778797;rs35778797;rs637723;rs637723;rs637723;rs637723;rs637723;rs637723;rs656297;rs656297;rs656297;rs642845;rs642845;rs642845;rs642845;rs642845;rs642845;rs641540;rs641540;rs641540;rs641540;rs641540;rs641540;rs527281380;rs527281380;rs527281380;rs527281380;rs10647753;rs10647753;rs10647753;rs10647753;rs598253;rs598253;rs598253;rs598253;rs598253;rs598253;rs11207969;rs11207969;rs11207969;rs659656;rs659656;rs659656;rs659656;rs659656;rs659656;rs10158897;rs10158897;rs10158897;rs10158897;rs10158897;rs10158897;rs783291;rs783291;rs783291;rs783291;rs783291;rs783291;rs783291;rs11207970;rs11207970;rs11207970;rs583609;rs583609;rs583609;rs583609;rs583609;rs583609;rs583609;rs597470;rs597470;rs597470;rs597470;rs597470;rs597470;rs597078;rs597078;rs597078;rs597078;rs597078;rs597078;rs597076;rs597076;rs597076;rs12092541;rs12092541;rs12092541;rs12092541;rs12092541;rs12092541;rs35530163;rs35530163;rs35530163;rs630144;rs630144;rs630144;rs630144;rs630144;rs630144;rs10714295;rs10714295;rs10714295;rs10714295;rs398089309;rs398089309;rs398089309;rs636523;rs636523;rs636523;rs636523;rs636523;rs636523;rs636497;rs636497;rs636497;rs624660;rs624660;rs624660;rs624660;rs624660;rs624660;rs634341;rs634341;rs634341;rs634341;rs634341;rs634341;rs3913007;rs3913007;rs3913007;rs3913007;rs3913007;rs3913007;rs4350231;rs4350231;rs4350231;rs4350231;rs4350231;rs4350231;rs570508459;rs570508459;rs570508459;rs12023489;rs12023489;rs12023489;rs12037659;rs12037659;rs12037659;rs62932760;rs62932760;rs62932760;rs9988450;rs9988450;rs9988450;rs1305520;rs1305520;rs1305520;rs7547965;rs7547965;rs7547965;rs71662374;rs71662374;rs71662374;rs1167996;rs1167996;rs1167996;rs1167996;rs1167996;rs1167996;rs1167996;rs998403;rs998403;rs998403;rs998403;rs998403;rs998403;rs11356503;rs11356503;rs11356503;rs11356503;rs1177541;rs1177541;rs1177541;rs11207972;rs11207972;rs11207972;rs1167998;rs1167998;rs1167998;rs1167998;rs1167998;rs1167998;rs1168001;rs1168001;rs1168001;rs12124281;rs12124281;rs12124281;rs12124284;rs12124284;rs12124284;rs1168002;rs1168002;rs1168002;rs1168003;rs1168003;rs1168003;rs138871224;rs138871224;rs138871224;rs1007205;rs1007205;rs1007205;rs1007205;rs1007205;rs1007205;rs10889330;rs10889330;rs10889330;rs1979722;rs1979722;rs1979722;rs1979722;rs1979722;rs1979722;rs11330816;rs11330816;rs11330816;rs10889331;rs10889331;rs10889331;rs10889331;rs10889331;rs10889331;rs1168009;rs1168009;rs1168009;rs1168009;rs1168009;rs1168009;rs1168010;rs1168010;rs1168010;rs1168010;rs1168010;rs1168010;rs35913674;rs35913674;rs35913674;rs1183260;rs1183260;rs1183260;rs1183260;rs1183260;rs1183260;rs1183260;rs6587976;rs6587976;rs6587976;rs1305521;rs1305521;rs1305521;rs1305521;rs1305521;rs1305521;rs1305521;rs146567320;rs146567320;rs146567320;rs11207974;rs11207974;rs11207974;rs11207974;rs11207974;rs11207974;rs11207974;rs10889332;rs10889332;rs10889332;rs10889332;rs10889332;rs10889332;rs397713378;rs397713378;rs397713378;rs397713378;rs2489835;rs2489835;rs2489835;rs1690761;rs1690761;rs1690761;rs10889333;rs10889333;rs10889333;rs10889333;rs10889333;rs10889333;rs10889334;rs10889334;rs10889334;rs10889334;rs10889334;rs10889334;rs10789112;rs10789112;rs10789112;rs1183851;rs1183851;rs1183851;rs10889335;rs10889335;rs10889335;rs10889335;rs10889335;rs10889335;rs10889335;rs1168041;rs1168041;rs1168041;rs1168041;rs1168041;rs1168041;rs397779846;rs397779846;rs397779846;rs1168040;rs1168040;rs1168040;rs1168040;rs1168040;rs1168040;rs1168036;rs1168036;rs1168036;rs1168036;rs1168036;rs1168036;rs1168036;rs1002687;rs1002687;rs1002687;rs1002687;rs1002687;rs1002687;rs1002687;rs398102787;rs398102787;rs398102787;rs1168034;rs1168034;rs1168034;rs1168034;rs1168034;rs1168034;rs1168034;rs397814733;rs397814733;rs397814733;rs35529421;rs35529421;rs35529421;rs35529421;rs1168032;rs1168032;rs1168032;rs1168032;rs1168032;rs1168032;rs1168032;rs1168031;rs1168031;rs1168031;rs1168031;rs1168031;rs1168031;rs1168031;rs398089310;rs398089310;rs398089310;rs398089310;rs1168030;rs1168030;rs1168030;rs1168030;rs1168030;rs1168030;rs1168030;rs398089311;rs398089311;rs398089311;rs398089311;rs1168029;rs1168029;rs1168029;rs1168029;rs1168028;rs1168028;rs1168028;rs1168028;rs11297853;rs11297853;rs11297853;rs1168027;rs1168027;rs1168027;rs1168027;rs1168027;rs1168027;rs1168027;rs1168026;rs1168026;rs1168026;rs1168026;rs1168026;rs1168026;rs1168026;rs11311703;rs11311703;rs11311703;rs11311703;rs7527004;rs7527004;rs7527004;rs7527004;rs1184865;rs1184865;rs1184865;rs1184865;rs1184865;rs1184865;rs1184865;rs1168042;rs1168042;rs1168042;rs1168042;rs1168042;rs1168042;rs1168042;rs35836805;rs35836805;rs35836805;rs35836805;rs11207976;rs11207976;rs11207976;rs11207976;rs11207977;rs11207977;rs11207977;rs11207977;rs11207977;rs11207977;rs11207977;rs1781212;rs1781212;rs1781212;rs1781212;rs1781212;rs1781212;rs1781212;rs1168044;rs1168044;rs1168044;rs1168044;rs1690755;rs1690755;rs1690755;rs1690755;rs1690755;rs1690755;rs1690755;rs10557760;rs10557760;rs10557760;rs10557760;rs10889336;rs10889336;rs10889336;rs10889336;rs11207978;rs11207978;rs11207978;rs11207978;rs11207978;rs11207978;rs10889337;rs10889337;rs10889337;rs10889337;rs10889337;rs10889337;rs10889337;rs12090886;rs12090886;rs12090886;rs12090886;rs12090886;rs12090886;rs12090886;rs1168045;rs1168045;rs1168045;rs1168045;rs1168045;rs1168045;rs1168045;rs11207979;rs11207979;rs11207979;rs11207979;rs1168046;rs1168046;rs1168046;rs1168046;rs1168046;rs1168046;rs1168046;rs1168047;rs1168047;rs1168047;rs1168047;rs1168047;rs1168047;rs1168047;rs10889338;rs10889338;rs10889338;rs10889338;rs10889338;rs10889338;rs10889338;rs148513064;rs148513064;rs148513064;rs148513064;rs145329819;rs145329819;rs145329819;rs145329819;rs1168050;rs1168050;rs1168050;rs1168050;rs1168050;rs1168050;rs1168050;rs1690766;rs1690766;rs1690766;rs1690766;rs1690766;rs1690766;rs1690766;rs1781195;rs1781195;rs1781195;rs1781195;rs1781195;rs1781195;rs1781195;rs1627591;rs1627591;rs1627591;rs1627591;rs1627591;rs1627591;rs1627591;rs11577840;rs11577840;rs11577840;rs11577840;rs11577840;rs11577840;rs11577840;rs12062275;rs12062275;rs12062275;rs12062275;rs12062275;rs12062275;rs12062275;rs11207980;rs11207980;rs11207980;rs11207980;rs11207980;rs11207980;rs11207980;rs4915838;rs4915838;rs4915838;rs4915838;rs61775910;rs61775910;rs61775910;rs61775910;rs12403207;rs12403207;rs12403207;rs12403207;rs1168015;rs1168015;rs1168015;rs1168015;rs1168015;rs1168015;rs1168015;rs1168013;rs1168013;rs1168013;rs1168013;rs1168013;rs1168013;rs1168013;rs35664253;rs35664253;rs35664253;rs35664253;rs141381355;rs141381355;rs141381355;rs141381355;rs4915840;rs4915840;rs4915840;rs4915840;rs7534572;rs7534572;rs7534572;rs7534572;rs7534572;rs7534572;rs7534572;rs61393465;rs61393465;rs61393465;rs61393465;rs1168018;rs1168018;rs1168018;rs1168018;rs1168018;rs1168018;rs1168018;rs1168017;rs1168017;rs1168017;rs1168017;rs1168017;rs1168017;rs1168017;rs7548877;rs7548877;rs7548877;rs7548877;rs11207981;rs11207981;rs11207981;rs11207981;rs11207981;rs11207981;rs11207981;rs1168023;rs1168023;rs1168023;rs1168023;rs1168023;rs1168023;rs1168023;rs66827188;rs66827188;rs66827188;rs1781221;rs1781221;rs1781221;rs1781221;rs1781221;rs1781221;rs11207982;rs11207982;rs11207982;rs11207982;rs1184547;rs1184547;rs1184547;rs1184547;rs1168022;rs1168022;rs1168022;rs1168022;rs1168022;rs1168022;rs1168022;rs397772635;rs397772635;rs397772635;rs1168021;rs1168021;rs1168021;rs1168021;rs1168020;rs1168020;rs1168020;rs1168020;rs1168020;rs1168020;rs1168020;rs1179765;rs1179765;rs1179765;rs1179765;rs12074528;rs12074528;rs12074528;rs12074528;rs12074528;rs12074528;rs12074528;rs10889339;rs10889339;rs10889339;rs10889339;rs10889340;rs10889340;rs10889340;rs10889340;rs10889340;rs10889340;rs10889340;rs11207983;rs11207983;rs11207983;rs11207983;rs11207983;rs11207983;rs11207983;rs2029763;rs2029763;rs2029763;rs2029763;rs2029763;rs2029763;rs2029763;rs11207984;rs11207984;rs11207984;rs11207984;rs11207984;rs11207984;rs11207984;rs11207985;rs11207985;rs11207985;rs11207985;rs11207985;rs11207985;rs11207985;rs10789113;rs10789113;rs10789113;rs10789113;rs11343278;rs11343278;rs11343278;rs11207986;rs11207986;rs11207986;rs11207986;rs11207986;rs11207986;rs11207986;rs66892340;rs66892340;rs66892340;rs10889342;rs10889342;rs10889342;rs10889342;rs7519785;rs7519785;rs7519785;rs7519785;rs10159255;rs10159255;rs10159255;rs10159255;rs10159255;rs10159255;rs10159255;rs2131925;rs2131925;rs2131925;rs2131925;rs2131925;rs2131925;rs2131925;rs2131926;rs2131926;rs2131926;rs2131926;rs2131926;rs2131926;rs2131926;rs10889343;rs10889343;rs10889343;rs10889343;rs10889343;rs10889343;rs10889343;rs4329540;rs4329540;rs4329540;rs4329540;rs4329540;rs4329540;rs4329540;rs4915621;rs4915621;rs4915621;rs4915621;rs6693353;rs6693353;rs6693353;rs6693353;rs10889344;rs10889344;rs10889344;rs10889344;rs10789114;rs10789114;rs10789114;rs7555577;rs7555577;rs7555577;rs7555577;rs7555577;rs7555577;rs113216470;rs113216470;rs113216470;rs113216470;rs76246566;rs76246566;rs76246566;rs76246566;rs12116574;rs12116574;rs12116574;rs12116574;rs12116574;rs12116574;rs12116574;rs142666378;rs142666378;rs142666378;rs6696502;rs6696502;rs6696502;rs6696502;rs12038768;rs12038768;rs12038768;rs12038768;rs11207990;rs11207990;rs11207990;rs11207990;rs11207990;rs11207990;rs11207990;rs11207992;rs11207992;rs11207992;rs11207992;rs11207992;rs11207992;rs11207992;rs1472257;rs1472257;rs1472257;rs1472257;rs1472257;rs1472257;rs1472257;rs10789116;rs10789116;rs10789116;rs10789116;rs11207993;rs11207993;rs11207993;rs11207993;rs11207993;rs11207993;rs1748201;rs1748201;rs1748201;rs1748201;rs1748201;rs1748201;rs1748201;rs1748200;rs1748200;rs1748200;rs1748200;rs1748200;rs1748200;rs1748200;rs1629122;rs1629122;rs1629122;rs1629122;rs11207994;rs11207994;rs11207994;rs2934744;rs2934744;rs2934744;rs9436224;rs9436224;rs9436224;rs34465969;rs34465969;rs34465969;rs35194512;rs35194512;rs35194512;rs35194512;rs35194512;rs35194512;rs35194512;rs11207995;rs11207995;rs11207995;rs11207995;rs11207995;rs11207995;rs11207995;rs1748195;rs1748195;rs1748195;rs1748195;rs1748195;rs1748195;rs1748195;rs12042319;rs12042319;rs12042319;rs12042319;rs12042319;rs12042319;rs12042319;rs3850634;rs3850634;rs3850634;rs3850634;rs3850634;rs3850634;rs3850634;rs11207996;rs11207996;rs11207996;rs11207996;rs11207996;rs11207996;rs11207996;rs1748197;rs1748197;rs1748197;rs1748197;rs1748197;rs1748197;rs1748197;rs2366636;rs2366636;rs2366636;rs2366636;rs1748199;rs1748199;rs1748199;rs1748199;rs1748199;rs1748199;rs1748199;rs397750132;rs397750132;rs397750132;rs6690733;rs6690733;rs6690733;rs6690733;rs11207997;rs11207997;rs11207997;rs11207997;rs11207997;rs11207997;rs11207997;rs34483103;rs34483103;rs34483103;rs34483103;rs10789117;rs10789117;rs10789117;rs10789117;rs59952505;rs59952505;rs59952505;rs59952505;rs6675401;rs6675401;rs6675401;rs6675401;rs6675401;rs6675401;rs6675401;rs6678483;rs6678483;rs6678483;rs6678483;rs6678483;rs6678483;rs6678483;rs373942159;rs373942159;rs373942159;rs373942159;rs10889347;rs10889347;rs10889347;rs10889347;rs10889347;rs10889347;rs10889347;rs10889348;rs10889348;rs10889348;rs10889348;rs10889349;rs10889349;rs10889349;rs10889349;rs10889349;rs10889349;rs10889349;rs2031373;rs2031373;rs2031373;rs2031373;rs2031373;rs2031373;rs61471917;rs61471917;rs61471917;rs61471917;rs61471917;rs61471917;rs61471917;rs10889350;rs10889350;rs10889350;rs10889350;rs10889350;rs10889350;rs10889350;rs34571440;rs34571440;rs34571440;rs41290146;rs41290146;rs41290146;rs12239736;rs12239736;rs12239736;rs12239737;rs12239737;rs12239737;rs6587980;rs6587980;rs6587980;rs6587980;rs6587980;rs6587980;rs6587980;rs10157265;rs10157265;rs10157265;rs10157265;rs10157265;rs10157265;rs10157265;rs34211669;rs34211669;rs34211669;rs34211669;rs11485618;rs11485618;rs11485618;rs11485618;rs11485618;rs11485618;rs11485618;rs10789118;rs10789118;rs10789118;rs10789118;rs10789118;rs10789118;rs10789118;rs7520810;rs7520810;rs7520810;rs7520810;rs7520810;rs7520810;rs7520810;rs12025800;rs12025800;rs12025800;rs12025800;rs141409973;rs141409973;rs141409973;rs141409973;rs10789119;rs10789119;rs10789119;rs10789119;rs10789119;rs10789119;rs10789119;rs11207999;rs11207999;rs11207999;rs11207999;rs10889352;rs10889352;rs10889352;rs10889352;rs10889352;rs10889352;rs10889352;rs2366638;rs2366638;rs2366638;rs2366638;rs377031118;rs377031118;rs377031118;rs377031118;rs12138177;rs12138177;rs12138177;rs10789120;rs10789120;rs10789120;rs10789120;rs113073170;rs113073170;rs113073170;rs113073170;rs1570694;rs1570694;rs1570694;rs1570694;rs1570694;rs1570694;rs1570694;rs6657050;rs6657050;rs6657050;rs6657050;rs12047226;rs12047226;rs12047226;rs12047226;rs12047226;rs12047226;rs12047226;rs113795489;rs113795489;rs113795489;rs113795489;rs7538689;rs7538689;rs7538689;rs7539035;rs7539035;rs7539035;rs7539035;rs7539035;rs7539035;rs7539035;rs995000;rs995000;rs995000;rs995000;rs995000;rs995000;rs995000;rs10789121;rs10789121;rs10789121;rs11208000;rs11208000;rs11208000;rs11208000;rs11208000;rs11208000;rs11208000;rs372216452;rs372216452;rs372216452;rs372216452;rs993013;rs993013;rs993013;rs993013;rs993013;rs993013;rs993013;rs1168085;rs1168085;rs1168085;rs1168085;rs1168085;rs1168085;rs1168085;rs1168086;rs1168086;rs1168086;rs1168086;rs1168086;rs1168086;rs1168086;rs746735;rs746735;rs746735;rs746735;rs746735;rs746735;rs746735;rs1168089;rs1168089;rs1168089;rs1168089;rs1168089;rs1168089;rs1168089;rs33999917;rs33999917;rs33999917;rs33999917;rs1168093;rs1168093;rs1168093;rs1168093;rs112957492;rs112957492;rs112957492;rs112957492;rs35107877;rs35107877;rs35107877;rs35107877;rs10889353;rs10889353;rs10	NA	NA	1:63001120;1:62960101;1:63113511;1:63044464;1:63191777;1:62957030;1:62911751;1:63153953;1:63090858;1:63050598;1:62972228;1:63086001;1:63113719;1:63096781;1:63073975;1:63133468;1:62912919;1:63070537	rs1168018;rs10889335;rs746735;rs11207993;rs12130333;rs10889333;rs11207969;rs4344355;rs6587980;rs3850634;rs7527004;rs12239737;rs1168089;rs12025800;rs6675401;rs1168132;rs10158897;rs34483103	63153953;62972228;63086001;62687529;63070538;63050598;63070537;63090858;63113511;63001120;62912919;63113719;63096781;63113511;63001120;63090858;63070537;63050598;63113719;62912919;63096781;63001120;63113511;63096781;63090858;63070537;62960101;63050598;63113719;62960101;62912919;63001120;63096781;63113511;63090858;63070537;63090858;63050598;63050598;63113719;63113511;63113719;63001120;63070537;63050598;63113511;63090858;63090858;63096781;63001120;62912919;62912919;63113511;63050598;63001120;63070537;63113719;63070537;63113719;63096781;63096781;63096781;63001120;63113511;62912919;62912919;63050598;63090858;63070537;63113719;62960101;63096781;62912919;63096781;63001120;63113511;63050598;63090858;63070537;63113719;62960101;63001120;63050598;63070537;63090858;63113511;63113719;62960101;62912919;62960101;62912919;63044464;62960101;62960101;62960101;62960101;63044464;63090858;63001120;63096781;63113511;63050598;63001120;63113719;63044464;63113511;63090858;63070537;63113719;63070537;63050598;63096781;63001120;62912919;63090858;63113511;63050598;63113719;62957030;63073975;62911751;62911751;62911751;63133468;62957030;63191777;63191777;63191777;63191777;63191777;63210814;62835936;62836976;63210814;62836976;62835936;63210814;62836976;62835936;62833424;62833424;62836976;63261652;62835936;63210814;63230772;63092120;63261652;63230772;63092120;62836976;63348122;63144920;63210814;	-;-;-;rs68148663;chr1:63070538;rs3850634;rs67461605;rs6587980;rs746735;rs1168018;rs10158897;rs1168089;rs12025800;rs746735;rs1168018;rs6587980;rs67461605;rs3850634;rs1168089;rs10158897;rs12025800;rs1168018;rs746735;rs12025800;rs6587980;rs67461605;rs10889335;rs3850634;rs1168089;rs10889335;rs10158897;rs1168018;rs12025800;rs746735;rs6587980;rs67461605;rs6587980;rs3850634;rs3850634;rs1168089;rs746735;rs1168089;rs1168018;rs67461605;rs3850634;rs746735;rs6587980;rs6587980;rs12025800;rs1168018;rs10158897;rs10158897;rs746735;rs3850634;rs1168018;rs67461605;rs1168089;rs67461605;rs1168089;rs12025800;rs12025800;rs12025800;rs1168018;rs746735;rs10158897;rs10158897;rs3850634;rs6587980;rs67461605;rs1168089;rs10889335;rs12025800;rs10158897;rs12025800;rs1168018;rs746735;rs3850634;rs6587980;rs67461605;rs1168089;rs10889335;rs1168018;rs3850634;rs67461605;rs6587980;rs746735;rs1168089;rs10889335;rs10158897;rs10889335;rs10158897;rs11207993;rs10889335;rs10889335;rs10889335;rs10889335;rs11207993;rs6587980;rs1168018;rs12025800;rs746735;rs3850634;rs1168018;rs1168089;rs11207993;rs746735;rs6587980;rs67461605;rs1168089;rs67461605;rs3850634;rs12025800;rs1168018;rs10158897;rs6587980;rs746735;rs3850634;rs1168089;rs10889333;rs6675401;rs11207969;rs11207969;rs11207969;rs1168132;rs10889333;rs12130333;rs12130333;rs12130333;rs12130333;rs12130333;rs12124310;rs12145455;rs6587971;rs12124310;rs6587971;rs12145455;rs12124310;rs6587971;rs12145455;rs75978204;rs75978204;rs6587971;rs12122434;rs12145455;rs12124310;rs76269172;rs7419069;rs12122434;rs76269172;rs7419069;rs6587971;rs78672300;rs71643639;rs12124310;	triglyceride_measurement,_very_low_density_lipoprotein_cholesterol_measurement;very_low_density_lipoprotein_cholesterol_measurement;very_low_density_lipoprotein_cholesterol_measurement;HDL_cholesterol;Triglycerides;Total_cholesterol;Total_cholesterol;Total_cholesterol;Total_cholesterol;Total_cholesterol;Total_cholesterol;Total_cholesterol;Total_cholesterol;VLDL-C;VLDL-C;VLDL-C;VLDL-C;VLDL-C;VLDL-C;VLDL-C;VLDL-C;Total_PG;Total_PG;Total_PG;Total_PG;Total_PG;Total_cholesterol;Total_PG;Total_PG;VLDL-C;Total_PG;PC;PC;PC;PC;PC;Total_TG;Total_TG;PC;PC;Total_TG;Total_TG;Total_TG;Remnant-C;ApoB;Remnant-C;ApoB;Remnant-C;Total_TG;Remnant-C;Remnant-C;PC;ApoB;Remnant-C;ApoB;Total_TG;Remnant-C;ApoB;ApoB;ApoB;PUFA;Remnant-C;PUFA;PUFA;Total_TG;ApoB;PUFA;PUFA;PUFA;PUFA;Total_PG;FAw6;PUFA;LA;FAw6;FAw6;FAw6;FAw6;FAw6;FAw6;Remnant-C;LA;LA;LA;LA;LA;LA;PUFA;FAw6;PC;LA;Total_PG;Total_TG;ApoB;FAw6;LA;PC;MUFA;MUFA;Total_cholines;MUFA;MUFA;Total_cholines;MUFA;Total_cholesterol;Total_cholines;Total_cholines;MUFA;Total_cholines;Total_cholines;Total_cholines;MUFA;SFA;MUFA;SFA;SFA;SFA;SFA;PC_aa_C38:4;PC_aa_C38:5;PC_ae_C42:3;PC_ae_C42:2;PC_ae_C40:5;PC_aa_C36:4;PC_ae_C38:4;Triglycerides;Cholesterol;LDL_cholesterol;Apolipoprotein_B;Apolipoprotein_A;Triglycerides;Triglycerides;Triglycerides;Cholesterol;Cholesterol;Cholesterol;LDL_cholesterol;LDL_cholesterol;LDL_cholesterol;Triglycerides;Cholesterol;Apolipoprotein_B;Triglycerides;Apolipoprotein_B;Apolipoprotein_B;Cholesterol;Triglycerides;Cholesterol;Triglycerides;Cholesterol;Apolipoprotein_A;Cholesterol;Triglycerides;Apolipoprotein_A;	Davis_et_al.;Davis_et_al.;Davis_et_al.;Klarin_et_al.;Klarin_et_al.;Locke_et_al.;Locke_et_al.;Locke_et_al.;Locke_et_al.;Locke_et_al.;Locke_et_al.;Locke_et_al.;Locke_et_al.;Locke_et_al.;Locke_et_al.;Locke_et_al.;Locke_et_al.;Locke_et_al.;Locke_et_al.;Locke_et_al.;Locke_et_al.;Locke_et_al.;Locke_et_al.;Locke_et_al.;Locke_et_al.;Locke_et_al.;Locke_et_al.;Locke_et_al.;Locke_et_al.;Locke_et_al.;Locke_et_al.;Locke_et_al.;Locke_et_al.;Locke_et_al.;Locke_et_al.;Locke_et_al.;Locke_et_al.;Locke_et_al.;Locke_et_al.;Locke_et_al.;Locke_et_al.;Locke_et_al.;Locke_et_al.;Locke_et_al.;Locke_et_al.;Locke_et_al.;Locke_et_al.;Locke_et_al.;Locke_et_al.;Locke_et_al.;Locke_et_al.;Locke_et_al.;Locke_et_al.;Locke_et_al.;Locke_et_al.;Locke_et_al.;Locke_et_al.;Locke_et_al.;Locke_et_al.;Locke_et_al.;Locke_et_al.;Locke_et_al.;Locke_et_al.;Locke_et_al.;Locke_et_al.;Locke_et_al.;Locke_et_al.;Locke_et_al.;Locke_et_al.;Locke_et_al.;Locke_et_al.;Locke_et_al.;Locke_et_al.;Locke_et_al.;Locke_et_al.;Locke_et_al.;Locke_et_al.;Locke_et_al.;Locke_et_al.;Locke_et_al.;Locke_et_al.;Locke_et_al.;Locke_et_al.;Locke_et_al.;Locke_et_al.;Locke_et_al.;Locke_et_al.;Locke_et_al.;Locke_et_al.;Locke_et_al.;Locke_et_al.;Locke_et_al.;Locke_et_al.;Locke_et_al.;Locke_et_al.;Locke_et_al.;Locke_et_al.;Locke_et_al.;Locke_et_al.;Locke_et_al.;Locke_et_al.;Locke_et_al.;Locke_et_al.;Locke_et_al.;Locke_et_al.;Locke_et_al.;Locke_et_al.;Locke_et_al.;Locke_et_al.;Locke_et_al.;Locke_et_al.;Locke_et_al.;Locke_et_al.;Locke_et_al.;Locke_et_al.;Locke_et_al.;Locke_et_al.;Locke_et_al.;Lotta_et_al.;Lotta_et_al.;Lotta_et_al.;Lotta_et_al.;Lotta_et_al.;Lotta_et_al.;Lotta_et_al.;Sinnott-Armstrong_et_al.;Sinnott-Armstrong_et_al.;Sinnott-Armstrong_et_al.;Sinnott-Armstrong_et_al.;Sinnott-Armstrong_et_al.;Sinnott-Armstrong_et_al.;Sinnott-Armstrong_et_al.;Sinnott-Armstrong_et_al.;Sinnott-Armstrong_et_al.;Sinnott-Armstrong_et_al.;Sinnott-Armstrong_et_al.;Sinnott-Armstrong_et_al.;Sinnott-Armstrong_et_al.;Sinnott-Armstrong_et_al.;Sinnott-Armstrong_et_al.;Sinnott-Armstrong_et_al.;Sinnott-Armstrong_et_al.;Sinnott-Armstrong_et_al.;Sinnott-Armstrong_et_al.;Sinnott-Armstrong_et_al.;Sinnott-Armstrong_et_al.;Sinnott-Armstrong_et_al.;Sinnott-Armstrong_et_al.;Sinnott-Armstrong_et_al.;Sinnott-Armstrong_et_al.;Sinnott-Armstrong_et_al.;Sinnott-Armstrong_et_al.;Sinnott-Armstrong_et_al.;Sinnott-Armstrong_et_al.;
1_11	1	75597044	76976360	Gly	76217169	1:76217169:A:G	rs4646961	a	g	0.2818	0.0539551	0.00536377	8.37e-24	23.08	17	0.7955	Yes	DLSTP1	DLSTP1	Nearest gene	1	Gly;	1	region_1_11_locus_1	intron_variant	NA	NA	NA	NA	NA	Decanoylcarnitine (Draisma H 2015); Decenoylcarnitine (Draisma H 2015); Octanoylcarnitine (Draisma H 2015); Cis-4-decenoylcarnitine (Long T 2017); Decanoylcarnitine (Long T 2017); Hexanoylcarnitine (Long T 2017); Octanoylcarnitine (Long T 2017); X-12824 (Long T 2017); X-23293 (Long T 2017); Cis-4-decenoyl carnitine (Shin S 2014); Decanoylcarnitine (Shin S 2014); Hexanoylcarnitine (Shin S 2014); Octanoylcarnitine (Shin S 2014); X-12855 (Shin S 2014); Cis-4-decenoyl carnitine (Long T 2017); Decanoylcarnitine (Burkhardt R 2015); Decanoylcarnitine (Long T 2017); Hexanoylcarnitine (Long T 2017); Octanoylcarnitine (Burkhardt R 2015); Octanoylcarnitine (Long T 2017); X - 12824 (Long T 2017); X - 23293 (Long T 2017);	NA	NA	NA	NA	NA	NA	NA	NA	76217169;	rs4646961;	Glycine;	Lotta_et_al.;
1_12	1	93052187	94389568	IDL-FC_percent	93736555	1:93736555:C:T	rs2296558	t	c	0.3669	0.0265744	0.00402478	4.037e-11	10.39	33	0.0476	No	CCDC18	TMED5	LD with missense variant	5	IDL-FC_percent;XL-HDL-FC;XL-HDL-L;XL-HDL-P;XL-HDL-PL;	1	region_1_12_locus_1	intron_variant	1:93581024:C:T;1:93581024:C:T;1:93620393:A:G;1:93624374:C:T;1:93624374:C:T;1:93805201:G:T;1:93805201:G:T;	splice_region_variant,intron_variant;splice_region_variant,intron_variant,non_coding_transcript_variant;missense_variant;missense_variant,splice_region_variant,NMD_transcript_variant;splice_region_variant,non_coding_transcript_exon_variant;splice_region_variant,intron_variant,non_coding_transcript_variant;splice_region_variant,intron_variant,non_coding_transcript_variant;	MTF2;MTF2;TMED5;TMED5;TMED5;CCDC18-AS1;RP4-717I23.3;	NA	Eosinophil count (Astle W 2016); Eosinophil percentage of granulocytes (Astle W 2016); Eosinophil percentage of white cells (Astle W 2016); Monocyte count (Astle W 2016); Neutrophil percentage of granulocytes (Astle W 2016); Sum eosinophil basophil counts (Astle W 2016); Qualifications: college or university degree (Neale B 2017);	NA	NA	NA	1:93539383;1:93539383;1:93539656;1:93543483;1:93543483;1:93544131;1:93544131;1:93546299;1:93546299;1:93547830;1:93547830;1:93552187;1:93552187;1:93553498;1:93553498;1:93555682;1:93555682;1:93558818;1:93558818;1:93558818;1:93570368;1:93570368;1:93573493;1:93573493;1:93578402;1:93578402;1:93580879;1:93580879;1:93581024;1:93581024;1:93584606;1:93584606;1:93587435;1:93587435;1:93595306;1:93595306;1:93600391;1:93616202;1:93616202;1:93617403;1:93620393;1:93620393;1:93620393;1:93621483;1:93624374;1:93625234;1:93626382;1:93626984;1:93627727;1:93628013;1:93628062;1:93628710;1:93630172;1:93630510;1:93634009;1:93634009;1:93634590;1:93634591;1:93638400;1:93638400;1:93638843;1:93639101;1:93639596;1:93641124;1:93642065;1:93644410;1:93644843;1:93644843;1:93645182;1:93646207;1:93648728;1:93649732;1:93650162;1:93651461;1:93651547;1:93651547;1:93652544;1:93652703;1:93652785;1:93652785;1:93655522;1:93656588;1:93658096;1:93658989;1:93659762;1:93661342;1:93661923;1:93663458;1:93663604;1:93665151;1:93666349;1:93669218;1:93671681;1:93672688;1:93673594;1:93673594;1:93673607;1:93673636;1:93674226;1:93674226;1:93675413;1:93676011;1:93676011;1:93676314;1:93676578;1:93676578;1:93677269;1:93678968;1:93678968;1:93679840;1:93682878;1:93682878;1:93683210;1:93683210;1:93684089;1:93686846;1:93686846;1:93687091;1:93691734;1:93692081;1:93694235;1:93694789;1:93694789;1:93699525;1:93700212;1:93700363;1:93702119;1:93703919;1:93704726;1:93704793;1:93706713;1:93706713;1:93711782;1:93711782;1:93712764;1:93713682;1:93713862;1:93713917;1:93714103;1:93714529;1:93714695;1:93715219;1:93715219;1:93715818;1:93715935;1:93716383;1:93716974;1:93716974;1:93717746;1:93719130;1:93719430;1:93720070;1:93720597;1:93724924;1:93725053;1:93725053;1:93727579;1:93728758;1:93729669;1:93731895;1:93733057;1:93733057;1:93734144;1:93734359;1:93736555;1:93736555;1:93738515;1:93738515;1:93738948;1:93743114;1:93743434;1:93745535;1:93745535;1:93747683;1:93749072;1:93750571;1:93751280;1:93752982;1:93753932;1:93756192;1:93756192;1:93756886;1:93757787;1:93757838;1:93758450;1:93758450;1:93759228;1:93761896;1:93763896;1:93763896;1:93764951;1:93769327;1:93769327;1:93770372;1:93770880;1:93771629;1:93772001;1:93774812;1:93777724;1:93778663;1:93778663;1:93778794;1:93779805;1:93779805;1:93780591;1:93780618;1:93780742;1:93780742;1:93781768;1:93784901;1:93786714;1:93786764;1:93787087;1:93787770;1:93787867;1:93788740;1:93790645;1:93791437;1:93795166;1:93798391;1:93798496;1:93799239;1:93799239;1:93799644;1:93801092;1:93802264;1:93802781;1:93804952;1:93805201;1:93805201;1:93807262;1:93807415;1:93809710;1:93811569;1:93814411;1:93814411;1:93815490;1:93815490;1:93816400;1:93816400;1:93816400;1:93817946;1:93817946;1:93818448;1:93818448;1:93820575;1:93820575;1:93820684;1:93820684;1:93822280;1:93822280;1:93825638;1:93825638;1:93828523;1:93828523;1:93829248;1:93829248;1:93830409;1:93830409;1:93832565;1:93832565;1:93833537;1:93833537;1:93836966;1:93836966;1:93837133;1:93837133;1:93837780;1:93837780;1:93842023;1:93842023;1:93845655;1:93845655;1:93845674;1:93845674;1:93847189;1:93847190;1:93847191;1:93847420;1:93847420;1:93848513;1:93848513;1:93850283;1:93850283;1:93853015;1:93853015;1:93854186;1:93854186;1:93854517;1:93854517;1:93854994;1:93854994;1:93858374;1:93858374;1:93860625;1:93860625;1:93861589;1:93861589;1:93862020;1:93862020;1:93866169;1:93866169;1:93866935;1:93866935;1:93889568;1:93889568;1:93891839;1:93891839;1:93931091;1:93932949;1:93935130;1:93938097;1:93939396;1:93939841;1:93939870;1:93940090;1:93942442;1:93944790;1:93948374;1:93948403;1:93952702;1:93962580;1:93963526;1:93969991;1:93970178;1:93971502;1:93972096;1:93975227;1:93975436;1:93977061;1:93979415;1:93980666;1:93984804;1:93998082;1:93998640;1:94002233;1:94002813;1:94003816;1:94006199;1:94007922;	rs12385720;rs12385720;rs7532549;rs3754184;rs3754184;rs1856027;rs1856027;rs12128131;rs12128131;rs11380988;rs11380988;rs11164870;rs11164870;rs3834084;rs3834084;rs11164871;rs11164871;rs12038699;rs12038699;rs12038699;rs1474927;rs1474927;rs12139009;rs12139009;rs4847398;rs4847398;rs2295424;rs2295424;rs2295423;rs2295423;rs4847399;rs4847399;rs2208044;rs2208044;rs2281525;rs2281525;rs11285300;rs1572343;rs1572343;rs7532195;rs1060622;rs1060622;rs1060622;rs1057257;rs12130734;rs397705649;rs1967721;rs2783489;rs4847235;rs4847401;rs4847402;rs71728015;rs10874759;rs11164876;rs2152358;rs2152358;rs6685271;rs6697683;rs1932314;rs1932314;rs34206647;rs10874762;rs12044657;rs6688230;rs34446908;rs7553465;rs7553916;rs7553916;rs1335679;rs2297707;rs7535628;rs6682670;rs10601381;rs12118230;rs12118262;rs12118262;rs12124011;rs7539307;rs7517363;rs7517363;rs11164879;rs7541687;rs11164880;rs11164881;rs10782955;rs10874764;rs377505544;rs61799471;rs35940311;rs1537758;rs7513705;rs12030549;rs397772296;rs2783499;rs398049454;rs398049454;rs2783500;rs2783501;rs797675;rs797675;rs2783504;rs531358;rs531358;rs555161;rs797676;rs797676;rs2765545;rs661126;rs661126;rs2815415;rs612037;rs612037;rs624131;rs624131;rs627779;rs34507895;rs34507895;rs797661;rs61799496;rs35929850;rs35733080;rs797668;rs797668;rs4484937;rs531514;rs797671;rs797672;rs12048219;rs397967644;rs397980841;rs565919;rs565919;rs3754186;rs3754186;rs12044557;rs72959220;rs58354545;rs687394;rs3904665;rs547618067;rs11164885;rs622608;rs622608;rs7512911;rs548955232;rs637646;rs797680;rs797680;rs797681;rs61799500;rs682514;rs12030843;rs12031765;rs693737;rs547866;rs547866;rs602204;rs535760;rs10714121;rs797666;rs1088318;rs1088318;rs373293297;rs797667;rs2296558;rs2296558;rs35797862;rs35797862;rs6541401;rs6541403;rs6541404;rs9660390;rs9660390;rs7526112;rs12405487;rs2391251;rs7551485;rs61799516;rs6684908;rs7418101;rs7418101;rs6676902;rs111969858;rs7541304;rs4847406;rs4847406;rs7540025;rs9432681;rs10782957;rs10782957;rs35042495;rs12139633;rs12139633;rs11164897;rs6680107;rs9432453;rs1000607;rs4240966;rs7537403;rs9432459;rs9432459;rs11164902;rs4000699;rs4000699;rs9432465;rs12031709;rs11164904;rs11164904;rs7547244;rs569414;rs2031225;rs2031226;rs113348816;rs10874772;rs6541349;rs6703310;rs12563120;rs4847408;rs2391254;rs11164908;rs10874773;rs12124771;rs12124771;rs12566752;rs7524964;rs942196;rs4847410;rs1535699;rs1535701;rs1535701;rs34317538;rs151299141;rs61266405;rs10782959;rs3767962;rs3767962;rs3767964;rs3767964;rs12133576;rs12133576;rs12133576;rs4847240;rs4847240;rs398049459;rs398049459;rs12044883;rs12044883;rs6658257;rs6658257;rs34485070;rs34485070;rs1559828;rs1559828;rs7525248;rs7525248;rs4847412;rs4847412;rs201778749;rs201778749;rs7535214;rs7535214;rs6680022;rs6680022;rs11576494;rs11576494;rs12752223;rs12752223;rs145882729;rs145882729;rs6694508;rs6694508;rs4847419;rs4847419;rs4847420;rs4847420;rs559412559;rs1746437;rs1648333;rs1426318;rs1426318;rs59417472;rs59417472;rs12133907;rs12133907;rs11164916;rs11164916;rs7417952;rs7417952;rs2114273;rs2114273;rs143107066;rs143107066;rs1593512;rs1593512;rs12406245;rs12406245;rs12565182;rs12565182;rs10874777;rs10874777;rs10874778;rs10874778;rs2391256;rs2391256;rs35102250;rs35102250;rs11164924;rs11164924;rs12042552;rs12135266;rs10874786;rs11164936;rs1812668;rs34344547;rs11164938;rs12742850;rs4847428;rs2624439;rs7551016;rs7546702;rs2624436;rs8179368;rs34548312;rs4847429;rs4847245;rs10874790;rs58091219;rs6671037;rs11164942;rs11164943;rs139065295;rs12123339;rs4847431;rs34093849;rs34814765;rs3767967;rs237438;rs35394326;rs237439;rs1055654;	HDL_C;triglyc;HDL_C;HDL_C;triglyc;HDL_C;triglyc;HDL_C;triglyc;HDL_C;triglyc;HDL_C;triglyc;HDL_C;triglyc;HDL_C;triglyc;HDL;HDL_C;triglyc;HDL_C;triglyc;HDL_C;triglyc;HDL_C;triglyc;HDL_C;triglyc;HDL_C;triglyc;HDL_C;triglyc;HDL_C;triglyc;HDL_C;triglyc;HDL_C;HDL;HDL_C;HDL_C;HDL;HDL_C;triglyc;HDL_C;HDL_C;HDL_C;HDL_C;HDL_C;HDL_C;HDL_C;HDL_C;HDL_C;HDL_C;HDL_C;HDL_C;triglyc;HDL_C;HDL_C;HDL_C;triglyc;HDL_C;HDL_C;HDL_C;HDL_C;HDL_C;HDL_C;HDL_C;triglyc;HDL_C;HDL_C;HDL_C;HDL_C;HDL_C;HDL_C;HDL;HDL_C;HDL_C;HDL_C;HDL_C;triglyc;HDL_C;HDL_C;HDL_C;HDL_C;HDL_C;HDL_C;HDL_C;HDL_C;HDL_C;HDL_C;HDL_C;HDL_C;HDL_C;HDL_C;HDL_C;triglyc;HDL_C;HDL_C;HDL_C;triglyc;HDL_C;HDL;HDL_C;HDL_C;HDL_C;triglyc;HDL_C;HDL_C;triglyc;HDL_C;HDL_C;triglyc;HDL_C;triglyc;HDL_C;HDL_C;triglyc;HDL_C;HDL_C;HDL_C;HDL_C;HDL_C;triglyc;HDL_C;HDL_C;HDL_C;HDL_C;HDL_C;HDL_C;HDL_C;HDL_C;triglyc;HDL_C;triglyc;HDL_C;HDL_C;HDL_C;HDL_C;HDL_C;HDL_C;HDL_C;HDL_C;triglyc;HDL_C;HDL_C;HDL_C;HDL_C;triglyc;HDL_C;HDL_C;HDL_C;HDL_C;HDL_C;HDL_C;HDL_C;triglyc;HDL_C;HDL_C;HDL_C;HDL_C;HDL_C;triglyc;HDL_C;HDL_C;HDL_C;triglyc;HDL_C;triglyc;HDL_C;HDL_C;HDL_C;HDL_C;triglyc;HDL_C;HDL_C;HDL_C;HDL_C;HDL_C;HDL_C;HDL_C;triglyc;HDL_C;HDL_C;HDL_C;HDL_C;triglyc;HDL_C;HDL_C;HDL_C;triglyc;HDL_C;HDL_C;triglyc;HDL_C;HDL_C;HDL_C;HDL_C;HDL_C;HDL_C;HDL_C;triglyc;HDL_C;HDL_C;triglyc;HDL_C;HDL_C;HDL_C;triglyc;HDL_C;HDL_C;HDL_C;HDL_C;HDL_C;HDL_C;HDL_C;HDL_C;HDL_C;HDL_C;HDL_C;HDL_C;HDL_C;HDL_C;triglyc;HDL_C;HDL_C;HDL_C;HDL_C;HDL_C;HDL_C;triglyc;HDL_C;HDL_C;HDL_C;HDL_C;HDL_C;triglyc;HDL_C;triglyc;HDL;HDL_C;triglyc;HDL_C;triglyc;HDL_C;triglyc;HDL_C;triglyc;HDL_C;triglyc;HDL_C;triglyc;HDL_C;triglyc;HDL_C;triglyc;HDL_C;triglyc;HDL_C;triglyc;HDL_C;triglyc;HDL_C;triglyc;HDL_C;triglyc;HDL_C;triglyc;HDL_C;triglyc;HDL_C;triglyc;HDL_C;triglyc;HDL_C;triglyc;HDL_C;HDL_C;HDL_C;HDL_C;triglyc;HDL_C;triglyc;HDL_C;triglyc;HDL_C;triglyc;HDL_C;triglyc;HDL_C;triglyc;HDL_C;triglyc;HDL_C;triglyc;HDL_C;triglyc;HDL_C;triglyc;HDL_C;triglyc;HDL_C;triglyc;HDL_C;triglyc;HDL_C;triglyc;HDL_C;triglyc;HDL_C;HDL_C;HDL_C;HDL_C;HDL_C;HDL_C;HDL_C;HDL_C;HDL_C;HDL_C;HDL_C;HDL_C;HDL_C;HDL_C;HDL_C;HDL_C;HDL_C;HDL_C;HDL_C;HDL_C;HDL_C;HDL_C;HDL_C;HDL_C;HDL_C;HDL_C;HDL_C;HDL_C;HDL_C;HDL_C;HDL_C;HDL_C;	UKBB;UKBB;UKBB;UKBB;UKBB;UKBB;UKBB;UKBB;UKBB;UKBB;UKBB;UKBB;UKBB;UKBB;UKBB;UKBB;UKBB;Willer_et_al_2013;UKBB;UKBB;UKBB;UKBB;UKBB;UKBB;UKBB;UKBB;UKBB;UKBB;UKBB;UKBB;UKBB;UKBB;UKBB;UKBB;UKBB;UKBB;UKBB;Willer_et_al_2013;UKBB;UKBB;Willer_et_al_2013;UKBB;UKBB;UKBB;UKBB;UKBB;UKBB;UKBB;UKBB;UKBB;UKBB;UKBB;UKBB;UKBB;UKBB;UKBB;UKBB;UKBB;UKBB;UKBB;UKBB;UKBB;UKBB;UKBB;UKBB;UKBB;UKBB;UKBB;UKBB;UKBB;UKBB;UKBB;UKBB;UKBB;Willer_et_al_2013;UKBB;UKBB;UKBB;UKBB;UKBB;UKBB;UKBB;UKBB;UKBB;UKBB;UKBB;UKBB;UKBB;UKBB;UKBB;UKBB;UKBB;UKBB;UKBB;UKBB;UKBB;UKBB;UKBB;UKBB;UKBB;UKBB;Willer_et_al_2013;UKBB;UKBB;UKBB;UKBB;UKBB;UKBB;UKBB;UKBB;UKBB;UKBB;UKBB;UKBB;UKBB;UKBB;UKBB;UKBB;UKBB;UKBB;UKBB;UKBB;UKBB;UKBB;UKBB;UKBB;UKBB;UKBB;UKBB;UKBB;UKBB;UKBB;UKBB;UKBB;UKBB;UKBB;UKBB;UKBB;UKBB;UKBB;UKBB;UKBB;UKBB;UKBB;UKBB;UKBB;UKBB;UKBB;UKBB;UKBB;UKBB;UKBB;UKBB;UKBB;UKBB;UKBB;UKBB;UKBB;UKBB;UKBB;UKBB;UKBB;UKBB;UKBB;UKBB;UKBB;UKBB;UKBB;UKBB;UKBB;UKBB;UKBB;UKBB;UKBB;UKBB;UKBB;UKBB;UKBB;UKBB;UKBB;UKBB;UKBB;UKBB;UKBB;UKBB;UKBB;UKBB;UKBB;UKBB;UKBB;UKBB;UKBB;UKBB;UKBB;UKBB;UKBB;UKBB;UKBB;UKBB;UKBB;UKBB;UKBB;UKBB;UKBB;UKBB;UKBB;UKBB;UKBB;UKBB;UKBB;UKBB;UKBB;UKBB;UKBB;UKBB;UKBB;UKBB;UKBB;UKBB;UKBB;UKBB;UKBB;UKBB;UKBB;UKBB;UKBB;UKBB;UKBB;UKBB;UKBB;UKBB;UKBB;UKBB;UKBB;UKBB;UKBB;UKBB;UKBB;Willer_et_al_2013;UKBB;UKBB;UKBB;UKBB;UKBB;UKBB;UKBB;UKBB;UKBB;UKBB;UKBB;UKBB;UKBB;UKBB;UKBB;UKBB;UKBB;UKBB;UKBB;UKBB;UKBB;UKBB;UKBB;UKBB;UKBB;UKBB;UKBB;UKBB;UKBB;UKBB;UKBB;UKBB;UKBB;UKBB;UKBB;UKBB;UKBB;UKBB;UKBB;UKBB;UKBB;UKBB;UKBB;UKBB;UKBB;UKBB;UKBB;UKBB;UKBB;UKBB;UKBB;UKBB;UKBB;UKBB;UKBB;UKBB;UKBB;UKBB;UKBB;UKBB;UKBB;UKBB;UKBB;UKBB;UKBB;UKBB;UKBB;UKBB;UKBB;UKBB;UKBB;UKBB;UKBB;UKBB;UKBB;UKBB;UKBB;UKBB;UKBB;UKBB;UKBB;UKBB;UKBB;UKBB;UKBB;UKBB;UKBB;UKBB;UKBB;UKBB;UKBB;UKBB;UKBB;UKBB;UKBB;UKBB;UKBB;UKBB;UKBB;UKBB;UKBB;	1:93818448	rs398049459	93396463;93670584;93818448;93585354;93585354;	rs10874777;rs17386609;rs66850500;rs7543734;rs7543734;	HDL_cholesterol;HDL_cholesterol;Glucose;Estimated_glomerular_filtration_rate;Estimated_glomerular_filtration_rate;	Klarin_et_al.;Sinnott-Armstrong_et_al.;Sinnott-Armstrong_et_al.;Wuttke_et_al.;Wuttke_et_al.;
1_12	1	93052187	94389568	XL-HDL-C	93814825	1:93814825:A:T	rs771462	a	t	0.1999	0.0323335	0.00495175	6.589e-11	10.18	33	0.62	No	DR1	CCDC18	LD with missense variant	8	ApoA1;HDL-D;XL-HDL-C;XL-HDL-CE;XL-HDL-FC;XL-HDL-L;XL-HDL-P;XL-HDL-PL;	1	region_1_12_locus_1	intron_variant	1:93720070:C:G;	missense_variant;	CCDC18;	NA	Comparative height size at age 10 (Neale B 2017); Height (Neale B 2017);	NA	NA	NA	1:93539544;1:93540263;1:93541276;1:93545157;1:93550096;1:93550096;1:93550257;1:93550956;1:93552187;1:93552187;1:93552841;1:93553086;1:93553223;1:93553498;1:93553498;1:93555000;1:93555001;1:93555960;1:93555992;1:93558036;1:93558633;1:93559071;1:93559649;1:93560015;1:93560179;1:93562389;1:93563774;1:93565123;1:93565123;1:93567369;1:93567379;1:93567517;1:93568956;1:93569393;1:93570368;1:93570368;1:93570977;1:93573253;1:93573266;1:93575182;1:93577947;1:93578588;1:93578932;1:93579192;1:93579992;1:93581728;1:93585368;1:93588233;1:93588801;1:93590668;1:93592038;1:93592692;1:93593890;1:93593943;1:93596133;1:93596936;1:93600391;1:93601190;1:93601955;1:93602194;1:93603183;1:93604866;1:93605686;1:93607026;1:93609490;1:93609756;1:93614709;1:93619296;1:93626382;1:93626984;1:93627529;1:93628015;1:93629673;1:93632159;1:93635331;1:93637777;1:93638709;1:93638843;1:93643677;1:93644738;1:93644849;1:93644893;1:93646433;1:93648525;1:93649111;1:93651500;1:93654998;1:93658246;1:93660738;1:93663043;1:93663525;1:93665007;1:93665008;1:93665151;1:93669348;1:93670584;1:93672688;1:93673607;1:93673636;1:93673676;1:93675413;1:93678966;1:93679840;1:93679848;1:93682090;1:93684998;1:93685816;1:93687395;1:93687526;1:93689447;1:93690005;1:93691734;1:93694065;1:93695922;1:93699344;1:93699525;1:93699595;1:93700212;1:93703078;1:93703266;1:93703919;1:93704726;1:93704810;1:93705532;1:93708745;1:93709682;1:93710223;1:93711148;1:93712764;1:93713682;1:93713862;1:93714103;1:93714695;1:93715455;1:93715935;1:93717093;1:93719130;1:93720070;1:93720597;1:93722562;1:93725260;1:93727931;1:93728648;1:93731458;1:93742949;1:93743842;1:93747534;1:93749072;1:93749663;1:93750571;1:93752982;1:93753932;1:93756013;1:93756886;1:93759019;1:93768768;1:93770334;1:93770372;1:93775017;1:93775406;1:93777920;1:93780618;1:93782087;1:93782394;1:93783360;1:93784203;1:93787087;1:93787867;1:93790294;1:93790645;1:93790867;1:93791098;1:93791653;1:93792912;1:93793187;1:93795344;1:93798391;1:93799644;1:93801186;1:93806698;1:93807262;1:93807415;1:93809051;1:93809710;1:93810269;1:93811917;1:93813159;1:93814411;1:93814411;1:93814825;1:93814825;1:93815490;1:93815490;1:93816372;1:93816400;1:93816400;1:93816400;1:93817946;1:93817946;1:93820575;1:93820575;1:93820684;1:93820684;1:93822280;1:93822280;1:93822349;1:93822349;1:93822830;1:93825638;1:93825638;1:93826178;1:93827300;1:93828523;1:93828523;1:93829248;1:93829248;1:93830409;1:93830409;1:93831489;1:93832565;1:93832565;1:93833537;1:93833537;1:93836218;1:93836218;1:93836966;1:93836966;1:93837133;1:93837133;1:93837199;1:93837199;1:93837780;1:93837780;1:93838500;1:93838902;1:93838902;1:93839030;1:93839030;1:93839376;1:93839608;1:93839608;1:93839867;1:93842023;1:93842023;1:93843898;1:93843898;1:93844057;1:93845655;1:93845655;1:93845674;1:93845674;1:93846653;1:93846653;1:93847420;1:93847420;1:93848513;1:93848513;1:93848560;1:93848800;1:93848800;1:93850283;1:93850283;1:93851864;1:93852229;1:93852395;1:93853015;1:93853015;1:93853190;1:93854186;1:93854186;1:93854517;1:93854517;1:93854994;1:93854994;1:93858289;1:93858289;1:93858292;1:93858292;1:93858374;1:93858374;1:93858758;1:93858826;1:93858851;1:93858851;1:93859582;1:93860625;1:93860625;1:93860794;1:93861060;1:93861060;1:93861582;1:93861582;1:93861589;1:93861589;1:93862020;1:93862020;1:93865391;1:93865391;1:93867667;1:93868650;1:93868864;1:93869475;1:93870179;1:93870981;1:93871083;1:93871413;1:93871471;1:93872047;1:93872114;1:93872795;1:93873360;1:93873478;1:93874086;1:93875207;1:93875262;1:93875371;1:93875652;1:93876046;1:93876429;1:93877353;1:93878916;1:93879544;1:93882370;1:93882912;1:93882912;1:93883245;1:93883331;1:93883802;1:93883993;1:93884948;1:93891291;1:93891708;1:93891844;1:93893218;1:93893378;1:93894180;1:93896765;1:93896857;1:93897624;1:93898666;1:93899340;1:93899715;1:93900030;1:93900227;1:93900325;1:93901076;1:93902233;1:93903150;1:93907207;1:93907265;1:93907578;1:93908015;1:93908790;1:93911011;1:93911952;1:93914381;1:93914461;1:93915033;1:93923687;1:93935611;1:93941449;1:93952388;1:93952426;1:93954301;1:93978186;1:93988124;1:93996694;1:93997633;1:94009830;	rs58899981;rs71094223;rs6604041;rs2815419;rs579138;rs579138;rs580828;rs797594;rs11164870;rs11164870;rs2815423;rs2785605;rs2815424;rs3834084;rs3834084;rs2785604;rs2785603;rs112975079;rs2749734;rs488345;rs6604042;rs519319;rs500349;rs548751;rs495580;rs502651;rs2785602;rs2749732;rs2749732;rs113737927;rs112054125;rs556446;rs61433067;rs6703169;rs1474927;rs1474927;rs6689007;rs475120;rs35778433;rs112444280;rs150089441;rs574687;rs67262037;rs67992203;rs72955366;rs571439;rs41286823;rs539544;rs4589124;rs2815429;rs11354863;rs489183;rs4240964;rs4240965;rs113108662;rs1010476;rs11285300;rs67711178;rs17131703;rs2281524;rs3066513;rs17131705;rs72715364;rs72955388;rs148192960;rs138142384;rs34705845;rs1064797;rs1967721;rs2783489;rs2783490;rs57992499;rs2815406;rs144923630;rs2783493;rs67723709;rs67002303;rs34206647;rs2783495;rs2783496;rs2783497;rs72715394;rs2255722;rs67768103;rs17131709;rs2484486;rs116248354;rs112524176;rs17131710;rs61799470;rs145406843;rs187358143;rs140848183;rs1537758;rs72717318;rs17386609;rs2783499;rs2783500;rs2783501;rs12404947;rs2783504;rs75496996;rs2815415;rs12409621;rs2783505;rs60458375;rs72717334;rs77100127;rs12038046;rs112623319;rs72717337;rs61799496;rs67773338;rs114522709;rs113818837;rs4484937;rs61799497;rs531514;rs66501175;rs72717346;rs12048219;rs397967644;rs3904666;rs2893242;rs28782525;rs113114581;rs72717352;rs72717354;rs12044557;rs72959220;rs58354545;rs3904665;rs11164885;rs72959223;rs548955232;rs67395827;rs61799500;rs12030843;rs12031765;rs12046063;rs72717374;rs138145253;rs12027142;rs151243268;rs368595138;rs10874766;rs113649187;rs12405487;rs398089441;rs2391251;rs61799516;rs6684908;rs4347219;rs6676902;rs66634924;rs59955169;rs11164896;rs11164897;rs61799517;rs12045001;rs12563709;rs12031709;rs112200748;rs72959288;rs72719120;rs67337461;rs113348816;rs6541349;rs11164905;rs12563120;rs41292137;rs72959296;rs66534838;rs12033147;rs12405666;rs75717040;rs11164908;rs12566752;rs74228400;rs61799538;rs34317538;rs151299141;rs12036057;rs61266405;rs77886090;rs3087457;rs771465;rs3767962;rs3767962;rs771462;rs771462;rs3767964;rs3767964;rs771461;rs12133576;rs12133576;rs12133576;rs4847240;rs4847240;rs12044883;rs12044883;rs6658257;rs6658257;rs34485070;rs34485070;rs771458;rs771458;rs2038698;rs1559828;rs1559828;rs3088371;rs17131741;rs7525248;rs7525248;rs4847412;rs4847412;rs201778749;rs201778749;rs771454;rs7535214;rs7535214;rs6680022;rs6680022;rs698927;rs698927;rs11576494;rs11576494;rs12752223;rs12752223;rs112908023;rs112908023;rs145882729;rs145882729;rs12411095;rs35915989;rs35915989;rs35910103;rs35910103;rs17131718;rs35628716;rs35628716;rs66804824;rs6694508;rs6694508;rs1081522;rs1081522;rs771482;rs4847419;rs4847419;rs4847420;rs4847420;rs771481;rs771481;rs1426318;rs1426318;rs59417472;rs59417472;rs771479;rs771478;rs771478;rs12133907;rs12133907;rs771476;rs34881816;rs810027;rs11164916;rs11164916;rs60013975;rs7417952;rs7417952;rs2114273;rs2114273;rs143107066;rs143107066;rs1365298;rs1365298;rs1365297;rs1365297;rs1593512;rs1593512;rs72719185;rs771470;rs35386534;rs35386534;rs112539413;rs12406245;rs12406245;rs145016630;rs812214;rs812214;rs144955708;rs144955708;rs12565182;rs12565182;rs10874777;rs10874777;rs12138486;rs12138486;rs139103581;rs113574508;rs79191723;rs146458528;rs147837458;rs111464874;rs111365509;rs150524750;rs368949580;rs6697419;rs6682600;rs7536906;rs2081567;rs61101021;rs4847425;rs10874783;rs10874784;rs2162276;rs2114272;rs11164921;rs2114271;rs11164922;rs10443193;rs4847241;rs6691545;rs34700754;rs34700754;rs67998457;rs4847242;rs144746896;rs6686095;rs4847426;rs11811006;rs12096122;rs12069440;rs147965469;rs1582773;rs1895903;rs6541379;rs111792684;rs7339890;rs900310;rs57710451;rs2081568;rs59792151;rs72961351;rs67012296;rs61580948;rs2011212;rs11164926;rs12096561;rs111356495;rs17109951;rs35323253;rs11164930;rs12060221;rs7541984;rs114845539;rs6688111;rs7539210;rs35174306;rs72721014;rs17109997;rs72721019;rs77550080;rs11164940;rs547529452;rs12404286;rs1079750;rs17387059;rs12409932;	HDL_C;HDL_C;HDL_C;HDL_C;HDL_C;triglyc;HDL_C;HDL_C;HDL_C;triglyc;HDL_C;HDL_C;HDL_C;HDL_C;triglyc;HDL_C;HDL_C;HDL_C;HDL_C;HDL_C;HDL_C;HDL_C;HDL_C;HDL_C;HDL_C;HDL_C;HDL_C;HDL_C;triglyc;HDL_C;HDL_C;HDL_C;HDL_C;HDL_C;HDL_C;triglyc;HDL_C;HDL_C;HDL_C;HDL_C;HDL_C;HDL_C;HDL_C;HDL_C;HDL_C;HDL_C;HDL_C;HDL_C;HDL_C;HDL_C;HDL_C;HDL_C;HDL_C;HDL_C;HDL_C;HDL_C;HDL_C;HDL_C;HDL_C;HDL_C;HDL_C;HDL_C;HDL_C;HDL_C;HDL_C;HDL_C;HDL_C;HDL_C;HDL_C;HDL_C;HDL_C;HDL_C;HDL_C;HDL_C;HDL_C;HDL_C;HDL_C;HDL_C;HDL_C;HDL_C;HDL_C;HDL_C;HDL_C;HDL_C;HDL_C;HDL_C;HDL_C;HDL_C;HDL_C;HDL_C;HDL_C;HDL_C;HDL_C;HDL_C;HDL_C;HDL_C;HDL_C;HDL_C;HDL_C;HDL_C;HDL_C;HDL_C;HDL_C;HDL_C;HDL_C;HDL_C;HDL_C;HDL_C;HDL_C;HDL_C;HDL_C;HDL_C;HDL_C;HDL_C;HDL_C;HDL_C;HDL_C;HDL_C;HDL_C;HDL_C;HDL_C;HDL_C;HDL_C;HDL_C;HDL_C;HDL_C;HDL_C;HDL_C;HDL_C;HDL_C;HDL_C;HDL_C;HDL_C;HDL_C;HDL_C;HDL_C;HDL_C;HDL_C;HDL_C;HDL_C;HDL_C;HDL_C;HDL_C;HDL_C;HDL_C;HDL_C;HDL_C;HDL_C;HDL_C;HDL_C;HDL_C;HDL_C;HDL_C;HDL_C;HDL_C;HDL_C;HDL_C;HDL_C;HDL_C;HDL_C;HDL_C;HDL_C;HDL_C;HDL_C;HDL_C;HDL_C;HDL_C;HDL_C;HDL_C;HDL_C;HDL_C;HDL_C;HDL_C;HDL_C;HDL_C;HDL_C;HDL_C;HDL_C;HDL_C;HDL_C;HDL_C;HDL_C;HDL_C;HDL_C;HDL_C;HDL_C;HDL_C;HDL_C;triglyc;HDL_C;triglyc;HDL_C;triglyc;HDL_C;HDL;HDL_C;triglyc;HDL_C;triglyc;HDL_C;triglyc;HDL_C;triglyc;HDL_C;triglyc;HDL_C;triglyc;HDL_C;HDL_C;triglyc;HDL_C;HDL_C;HDL_C;triglyc;HDL_C;triglyc;HDL_C;triglyc;HDL_C;HDL_C;triglyc;HDL_C;triglyc;HDL_C;triglyc;HDL_C;triglyc;HDL_C;triglyc;HDL_C;triglyc;HDL_C;triglyc;HDL_C;HDL_C;triglyc;HDL_C;triglyc;HDL_C;HDL_C;triglyc;HDL_C;HDL_C;triglyc;HDL_C;triglyc;HDL_C;HDL_C;triglyc;HDL_C;triglyc;HDL_C;triglyc;HDL_C;triglyc;HDL_C;triglyc;HDL_C;HDL_C;triglyc;HDL_C;triglyc;HDL_C;HDL_C;HDL_C;HDL_C;triglyc;HDL_C;HDL_C;triglyc;HDL_C;triglyc;HDL_C;triglyc;HDL_C;triglyc;HDL_C;triglyc;HDL_C;triglyc;HDL_C;HDL_C;HDL_C;triglyc;HDL_C;HDL_C;triglyc;HDL_C;HDL_C;triglyc;HDL_C;triglyc;HDL_C;triglyc;HDL_C;triglyc;HDL_C;triglyc;HDL_C;HDL_C;HDL_C;HDL_C;HDL_C;HDL_C;HDL_C;HDL_C;HDL_C;HDL_C;HDL_C;HDL_C;HDL_C;HDL_C;HDL_C;HDL_C;HDL_C;HDL_C;HDL_C;HDL_C;HDL_C;HDL_C;HDL_C;HDL_C;HDL_C;HDL_C;triglyc;HDL_C;HDL_C;HDL_C;HDL_C;HDL_C;HDL_C;HDL_C;HDL_C;HDL_C;HDL_C;HDL_C;HDL_C;HDL_C;HDL_C;HDL_C;HDL_C;HDL_C;HDL_C;HDL_C;HDL_C;HDL_C;HDL_C;HDL_C;HDL_C;HDL_C;HDL_C;HDL_C;HDL_C;HDL_C;HDL_C;HDL_C;HDL_C;HDL_C;HDL_C;HDL_C;HDL_C;HDL_C;HDL_C;HDL_C;HDL_C;HDL_C;HDL_C;HDL_C;HDL_C;	UKBB;UKBB;UKBB;UKBB;UKBB;UKBB;UKBB;UKBB;UKBB;UKBB;UKBB;UKBB;UKBB;UKBB;UKBB;UKBB;UKBB;UKBB;UKBB;UKBB;UKBB;UKBB;UKBB;UKBB;UKBB;UKBB;UKBB;UKBB;UKBB;UKBB;UKBB;UKBB;UKBB;UKBB;UKBB;UKBB;UKBB;UKBB;UKBB;UKBB;UKBB;UKBB;UKBB;UKBB;UKBB;UKBB;UKBB;UKBB;UKBB;UKBB;UKBB;UKBB;UKBB;UKBB;UKBB;UKBB;UKBB;UKBB;UKBB;UKBB;UKBB;UKBB;UKBB;UKBB;UKBB;UKBB;UKBB;UKBB;UKBB;UKBB;UKBB;UKBB;UKBB;UKBB;UKBB;UKBB;UKBB;UKBB;UKBB;UKBB;UKBB;UKBB;UKBB;UKBB;UKBB;UKBB;UKBB;UKBB;UKBB;UKBB;UKBB;UKBB;UKBB;UKBB;UKBB;UKBB;UKBB;UKBB;UKBB;UKBB;UKBB;UKBB;UKBB;UKBB;UKBB;UKBB;UKBB;UKBB;UKBB;UKBB;UKBB;UKBB;UKBB;UKBB;UKBB;UKBB;UKBB;UKBB;UKBB;UKBB;UKBB;UKBB;UKBB;UKBB;UKBB;UKBB;UKBB;UKBB;UKBB;UKBB;UKBB;UKBB;UKBB;UKBB;UKBB;UKBB;UKBB;UKBB;UKBB;UKBB;UKBB;UKBB;UKBB;UKBB;UKBB;UKBB;UKBB;UKBB;UKBB;UKBB;UKBB;UKBB;UKBB;UKBB;UKBB;UKBB;UKBB;UKBB;UKBB;UKBB;UKBB;UKBB;UKBB;UKBB;UKBB;UKBB;UKBB;UKBB;UKBB;UKBB;UKBB;UKBB;UKBB;UKBB;UKBB;UKBB;UKBB;UKBB;UKBB;UKBB;UKBB;UKBB;UKBB;UKBB;UKBB;UKBB;UKBB;UKBB;UKBB;UKBB;UKBB;UKBB;UKBB;UKBB;Willer_et_al_2013;UKBB;UKBB;UKBB;UKBB;UKBB;UKBB;UKBB;UKBB;UKBB;UKBB;UKBB;UKBB;UKBB;UKBB;UKBB;UKBB;UKBB;UKBB;UKBB;UKBB;UKBB;UKBB;UKBB;UKBB;UKBB;UKBB;UKBB;UKBB;UKBB;UKBB;UKBB;UKBB;UKBB;UKBB;UKBB;UKBB;UKBB;UKBB;UKBB;UKBB;UKBB;UKBB;UKBB;UKBB;UKBB;UKBB;UKBB;UKBB;UKBB;UKBB;UKBB;UKBB;UKBB;UKBB;UKBB;UKBB;UKBB;UKBB;UKBB;UKBB;UKBB;UKBB;UKBB;UKBB;UKBB;UKBB;UKBB;UKBB;UKBB;UKBB;UKBB;UKBB;UKBB;UKBB;UKBB;UKBB;UKBB;UKBB;UKBB;UKBB;UKBB;UKBB;UKBB;UKBB;UKBB;UKBB;UKBB;UKBB;UKBB;UKBB;UKBB;UKBB;UKBB;UKBB;UKBB;UKBB;UKBB;UKBB;UKBB;UKBB;UKBB;UKBB;UKBB;UKBB;UKBB;UKBB;UKBB;UKBB;UKBB;UKBB;UKBB;UKBB;UKBB;UKBB;UKBB;UKBB;UKBB;UKBB;UKBB;UKBB;UKBB;UKBB;UKBB;UKBB;UKBB;UKBB;UKBB;UKBB;UKBB;UKBB;UKBB;UKBB;UKBB;UKBB;UKBB;UKBB;UKBB;UKBB;UKBB;UKBB;UKBB;UKBB;UKBB;UKBB;UKBB;UKBB;UKBB;UKBB;UKBB;UKBB;UKBB;UKBB;UKBB;UKBB;UKBB;UKBB;UKBB;UKBB;UKBB;UKBB;UKBB;UKBB;UKBB;UKBB;UKBB;UKBB;UKBB;UKBB;UKBB;UKBB;UKBB;UKBB;UKBB;UKBB;	1:93670584	rs17386609	93396463;93670584;93818448;93585354;93585354;	rs10874777;rs17386609;rs66850500;rs7543734;rs7543734;	HDL_cholesterol;HDL_cholesterol;Glucose;Estimated_glomerular_filtration_rate;Estimated_glomerular_filtration_rate;	Klarin_et_al.;Sinnott-Armstrong_et_al.;Sinnott-Armstrong_et_al.;Wuttke_et_al.;Wuttke_et_al.;
1_12	1	93052187	94389568	XL-HDL-CE	93814825	1:93814825:A:T	rs771462	a	t	0.1998	0.0309863	0.00494439	3.682e-10	9.43	33	0.6106	No	DR1	CCDC18	LD with missense variant	8	ApoA1;HDL-D;XL-HDL-C;XL-HDL-CE;XL-HDL-FC;XL-HDL-L;XL-HDL-P;XL-HDL-PL;	1	region_1_12_locus_1	intron_variant	1:93720070:C:G;	missense_variant;	CCDC18;	NA	Comparative height size at age 10 (Neale B 2017); Height (Neale B 2017);	NA	NA	NA	1:93539544;1:93540263;1:93541276;1:93545157;1:93550096;1:93550096;1:93550257;1:93550956;1:93552187;1:93552187;1:93552841;1:93553086;1:93553223;1:93553498;1:93553498;1:93555000;1:93555001;1:93555960;1:93555992;1:93558036;1:93558633;1:93559071;1:93559649;1:93560015;1:93560179;1:93562389;1:93563774;1:93565123;1:93565123;1:93567369;1:93567379;1:93567517;1:93568956;1:93569393;1:93570368;1:93570368;1:93570977;1:93573253;1:93573266;1:93575182;1:93577947;1:93578588;1:93578932;1:93579192;1:93579992;1:93581728;1:93585368;1:93588233;1:93588801;1:93590668;1:93592038;1:93592692;1:93593890;1:93593943;1:93596133;1:93596936;1:93600391;1:93601190;1:93601955;1:93602194;1:93603183;1:93604866;1:93605686;1:93607026;1:93609490;1:93609756;1:93614709;1:93619296;1:93626382;1:93626984;1:93627529;1:93628015;1:93629673;1:93632159;1:93635331;1:93637777;1:93638709;1:93638843;1:93643677;1:93644738;1:93644849;1:93644893;1:93646433;1:93648525;1:93649111;1:93651500;1:93654998;1:93658246;1:93660738;1:93663043;1:93663525;1:93665007;1:93665008;1:93665151;1:93669348;1:93670584;1:93672688;1:93673607;1:93673636;1:93673676;1:93675413;1:93678966;1:93679840;1:93679848;1:93682090;1:93684998;1:93685816;1:93687395;1:93687526;1:93689447;1:93690005;1:93691734;1:93694065;1:93695922;1:93699344;1:93699525;1:93699595;1:93700212;1:93703078;1:93703266;1:93703919;1:93704726;1:93704810;1:93705532;1:93708745;1:93709682;1:93710223;1:93711148;1:93712764;1:93713682;1:93713862;1:93714103;1:93714695;1:93715455;1:93715935;1:93717093;1:93719130;1:93720070;1:93720597;1:93722562;1:93725260;1:93727931;1:93728648;1:93731458;1:93742949;1:93743842;1:93747534;1:93749072;1:93749663;1:93750571;1:93752982;1:93753932;1:93756013;1:93756886;1:93759019;1:93768768;1:93770334;1:93770372;1:93775017;1:93775406;1:93777920;1:93780618;1:93782087;1:93782394;1:93783360;1:93784203;1:93787087;1:93787867;1:93790294;1:93790645;1:93790867;1:93791098;1:93791653;1:93792912;1:93793187;1:93795344;1:93798391;1:93799644;1:93801186;1:93806698;1:93807262;1:93807415;1:93809051;1:93809710;1:93810269;1:93811917;1:93813159;1:93814411;1:93814411;1:93814825;1:93814825;1:93815490;1:93815490;1:93816372;1:93816400;1:93816400;1:93816400;1:93817946;1:93817946;1:93820575;1:93820575;1:93820684;1:93820684;1:93822280;1:93822280;1:93822349;1:93822349;1:93822830;1:93825638;1:93825638;1:93826178;1:93827300;1:93828523;1:93828523;1:93829248;1:93829248;1:93830409;1:93830409;1:93831489;1:93832565;1:93832565;1:93833537;1:93833537;1:93836218;1:93836218;1:93836966;1:93836966;1:93837133;1:93837133;1:93837199;1:93837199;1:93837780;1:93837780;1:93838500;1:93838902;1:93838902;1:93839030;1:93839030;1:93839376;1:93839608;1:93839608;1:93839867;1:93842023;1:93842023;1:93843898;1:93843898;1:93844057;1:93845655;1:93845655;1:93845674;1:93845674;1:93846653;1:93846653;1:93847420;1:93847420;1:93848513;1:93848513;1:93848560;1:93848800;1:93848800;1:93850283;1:93850283;1:93851864;1:93852229;1:93852395;1:93853015;1:93853015;1:93853190;1:93854186;1:93854186;1:93854517;1:93854517;1:93854994;1:93854994;1:93858289;1:93858289;1:93858292;1:93858292;1:93858374;1:93858374;1:93858758;1:93858826;1:93858851;1:93858851;1:93859582;1:93860625;1:93860625;1:93860794;1:93861060;1:93861060;1:93861582;1:93861582;1:93861589;1:93861589;1:93862020;1:93862020;1:93865391;1:93865391;1:93867667;1:93868650;1:93868864;1:93869475;1:93870179;1:93870981;1:93871083;1:93871413;1:93871471;1:93872047;1:93872114;1:93872795;1:93873360;1:93873478;1:93874086;1:93875207;1:93875262;1:93875371;1:93875652;1:93876046;1:93876429;1:93877353;1:93878916;1:93879544;1:93882370;1:93882912;1:93882912;1:93883245;1:93883331;1:93883802;1:93883993;1:93884948;1:93891291;1:93891708;1:93891844;1:93893218;1:93893378;1:93894180;1:93896765;1:93896857;1:93897624;1:93898666;1:93899340;1:93899715;1:93900030;1:93900227;1:93900325;1:93901076;1:93902233;1:93903150;1:93907207;1:93907265;1:93907578;1:93908015;1:93908790;1:93911011;1:93911952;1:93914381;1:93914461;1:93915033;1:93923687;1:93935611;1:93941449;1:93952388;1:93952426;1:93954301;1:93978186;1:93988124;1:93996694;1:93997633;1:94009830;	rs58899981;rs71094223;rs6604041;rs2815419;rs579138;rs579138;rs580828;rs797594;rs11164870;rs11164870;rs2815423;rs2785605;rs2815424;rs3834084;rs3834084;rs2785604;rs2785603;rs112975079;rs2749734;rs488345;rs6604042;rs519319;rs500349;rs548751;rs495580;rs502651;rs2785602;rs2749732;rs2749732;rs113737927;rs112054125;rs556446;rs61433067;rs6703169;rs1474927;rs1474927;rs6689007;rs475120;rs35778433;rs112444280;rs150089441;rs574687;rs67262037;rs67992203;rs72955366;rs571439;rs41286823;rs539544;rs4589124;rs2815429;rs11354863;rs489183;rs4240964;rs4240965;rs113108662;rs1010476;rs11285300;rs67711178;rs17131703;rs2281524;rs3066513;rs17131705;rs72715364;rs72955388;rs148192960;rs138142384;rs34705845;rs1064797;rs1967721;rs2783489;rs2783490;rs57992499;rs2815406;rs144923630;rs2783493;rs67723709;rs67002303;rs34206647;rs2783495;rs2783496;rs2783497;rs72715394;rs2255722;rs67768103;rs17131709;rs2484486;rs116248354;rs112524176;rs17131710;rs61799470;rs145406843;rs187358143;rs140848183;rs1537758;rs72717318;rs17386609;rs2783499;rs2783500;rs2783501;rs12404947;rs2783504;rs75496996;rs2815415;rs12409621;rs2783505;rs60458375;rs72717334;rs77100127;rs12038046;rs112623319;rs72717337;rs61799496;rs67773338;rs114522709;rs113818837;rs4484937;rs61799497;rs531514;rs66501175;rs72717346;rs12048219;rs397967644;rs3904666;rs2893242;rs28782525;rs113114581;rs72717352;rs72717354;rs12044557;rs72959220;rs58354545;rs3904665;rs11164885;rs72959223;rs548955232;rs67395827;rs61799500;rs12030843;rs12031765;rs12046063;rs72717374;rs138145253;rs12027142;rs151243268;rs368595138;rs10874766;rs113649187;rs12405487;rs398089441;rs2391251;rs61799516;rs6684908;rs4347219;rs6676902;rs66634924;rs59955169;rs11164896;rs11164897;rs61799517;rs12045001;rs12563709;rs12031709;rs112200748;rs72959288;rs72719120;rs67337461;rs113348816;rs6541349;rs11164905;rs12563120;rs41292137;rs72959296;rs66534838;rs12033147;rs12405666;rs75717040;rs11164908;rs12566752;rs74228400;rs61799538;rs34317538;rs151299141;rs12036057;rs61266405;rs77886090;rs3087457;rs771465;rs3767962;rs3767962;rs771462;rs771462;rs3767964;rs3767964;rs771461;rs12133576;rs12133576;rs12133576;rs4847240;rs4847240;rs12044883;rs12044883;rs6658257;rs6658257;rs34485070;rs34485070;rs771458;rs771458;rs2038698;rs1559828;rs1559828;rs3088371;rs17131741;rs7525248;rs7525248;rs4847412;rs4847412;rs201778749;rs201778749;rs771454;rs7535214;rs7535214;rs6680022;rs6680022;rs698927;rs698927;rs11576494;rs11576494;rs12752223;rs12752223;rs112908023;rs112908023;rs145882729;rs145882729;rs12411095;rs35915989;rs35915989;rs35910103;rs35910103;rs17131718;rs35628716;rs35628716;rs66804824;rs6694508;rs6694508;rs1081522;rs1081522;rs771482;rs4847419;rs4847419;rs4847420;rs4847420;rs771481;rs771481;rs1426318;rs1426318;rs59417472;rs59417472;rs771479;rs771478;rs771478;rs12133907;rs12133907;rs771476;rs34881816;rs810027;rs11164916;rs11164916;rs60013975;rs7417952;rs7417952;rs2114273;rs2114273;rs143107066;rs143107066;rs1365298;rs1365298;rs1365297;rs1365297;rs1593512;rs1593512;rs72719185;rs771470;rs35386534;rs35386534;rs112539413;rs12406245;rs12406245;rs145016630;rs812214;rs812214;rs144955708;rs144955708;rs12565182;rs12565182;rs10874777;rs10874777;rs12138486;rs12138486;rs139103581;rs113574508;rs79191723;rs146458528;rs147837458;rs111464874;rs111365509;rs150524750;rs368949580;rs6697419;rs6682600;rs7536906;rs2081567;rs61101021;rs4847425;rs10874783;rs10874784;rs2162276;rs2114272;rs11164921;rs2114271;rs11164922;rs10443193;rs4847241;rs6691545;rs34700754;rs34700754;rs67998457;rs4847242;rs144746896;rs6686095;rs4847426;rs11811006;rs12096122;rs12069440;rs147965469;rs1582773;rs1895903;rs6541379;rs111792684;rs7339890;rs900310;rs57710451;rs2081568;rs59792151;rs72961351;rs67012296;rs61580948;rs2011212;rs11164926;rs12096561;rs111356495;rs17109951;rs35323253;rs11164930;rs12060221;rs7541984;rs114845539;rs6688111;rs7539210;rs35174306;rs72721014;rs17109997;rs72721019;rs77550080;rs11164940;rs547529452;rs12404286;rs1079750;rs17387059;rs12409932;	HDL_C;HDL_C;HDL_C;HDL_C;HDL_C;triglyc;HDL_C;HDL_C;HDL_C;triglyc;HDL_C;HDL_C;HDL_C;HDL_C;triglyc;HDL_C;HDL_C;HDL_C;HDL_C;HDL_C;HDL_C;HDL_C;HDL_C;HDL_C;HDL_C;HDL_C;HDL_C;HDL_C;triglyc;HDL_C;HDL_C;HDL_C;HDL_C;HDL_C;HDL_C;triglyc;HDL_C;HDL_C;HDL_C;HDL_C;HDL_C;HDL_C;HDL_C;HDL_C;HDL_C;HDL_C;HDL_C;HDL_C;HDL_C;HDL_C;HDL_C;HDL_C;HDL_C;HDL_C;HDL_C;HDL_C;HDL_C;HDL_C;HDL_C;HDL_C;HDL_C;HDL_C;HDL_C;HDL_C;HDL_C;HDL_C;HDL_C;HDL_C;HDL_C;HDL_C;HDL_C;HDL_C;HDL_C;HDL_C;HDL_C;HDL_C;HDL_C;HDL_C;HDL_C;HDL_C;HDL_C;HDL_C;HDL_C;HDL_C;HDL_C;HDL_C;HDL_C;HDL_C;HDL_C;HDL_C;HDL_C;HDL_C;HDL_C;HDL_C;HDL_C;HDL_C;HDL_C;HDL_C;HDL_C;HDL_C;HDL_C;HDL_C;HDL_C;HDL_C;HDL_C;HDL_C;HDL_C;HDL_C;HDL_C;HDL_C;HDL_C;HDL_C;HDL_C;HDL_C;HDL_C;HDL_C;HDL_C;HDL_C;HDL_C;HDL_C;HDL_C;HDL_C;HDL_C;HDL_C;HDL_C;HDL_C;HDL_C;HDL_C;HDL_C;HDL_C;HDL_C;HDL_C;HDL_C;HDL_C;HDL_C;HDL_C;HDL_C;HDL_C;HDL_C;HDL_C;HDL_C;HDL_C;HDL_C;HDL_C;HDL_C;HDL_C;HDL_C;HDL_C;HDL_C;HDL_C;HDL_C;HDL_C;HDL_C;HDL_C;HDL_C;HDL_C;HDL_C;HDL_C;HDL_C;HDL_C;HDL_C;HDL_C;HDL_C;HDL_C;HDL_C;HDL_C;HDL_C;HDL_C;HDL_C;HDL_C;HDL_C;HDL_C;HDL_C;HDL_C;HDL_C;HDL_C;HDL_C;HDL_C;HDL_C;HDL_C;HDL_C;HDL_C;HDL_C;HDL_C;HDL_C;HDL_C;HDL_C;HDL_C;triglyc;HDL_C;triglyc;HDL_C;triglyc;HDL_C;HDL;HDL_C;triglyc;HDL_C;triglyc;HDL_C;triglyc;HDL_C;triglyc;HDL_C;triglyc;HDL_C;triglyc;HDL_C;HDL_C;triglyc;HDL_C;HDL_C;HDL_C;triglyc;HDL_C;triglyc;HDL_C;triglyc;HDL_C;HDL_C;triglyc;HDL_C;triglyc;HDL_C;triglyc;HDL_C;triglyc;HDL_C;triglyc;HDL_C;triglyc;HDL_C;triglyc;HDL_C;HDL_C;triglyc;HDL_C;triglyc;HDL_C;HDL_C;triglyc;HDL_C;HDL_C;triglyc;HDL_C;triglyc;HDL_C;HDL_C;triglyc;HDL_C;triglyc;HDL_C;triglyc;HDL_C;triglyc;HDL_C;triglyc;HDL_C;HDL_C;triglyc;HDL_C;triglyc;HDL_C;HDL_C;HDL_C;HDL_C;triglyc;HDL_C;HDL_C;triglyc;HDL_C;triglyc;HDL_C;triglyc;HDL_C;triglyc;HDL_C;triglyc;HDL_C;triglyc;HDL_C;HDL_C;HDL_C;triglyc;HDL_C;HDL_C;triglyc;HDL_C;HDL_C;triglyc;HDL_C;triglyc;HDL_C;triglyc;HDL_C;triglyc;HDL_C;triglyc;HDL_C;HDL_C;HDL_C;HDL_C;HDL_C;HDL_C;HDL_C;HDL_C;HDL_C;HDL_C;HDL_C;HDL_C;HDL_C;HDL_C;HDL_C;HDL_C;HDL_C;HDL_C;HDL_C;HDL_C;HDL_C;HDL_C;HDL_C;HDL_C;HDL_C;HDL_C;triglyc;HDL_C;HDL_C;HDL_C;HDL_C;HDL_C;HDL_C;HDL_C;HDL_C;HDL_C;HDL_C;HDL_C;HDL_C;HDL_C;HDL_C;HDL_C;HDL_C;HDL_C;HDL_C;HDL_C;HDL_C;HDL_C;HDL_C;HDL_C;HDL_C;HDL_C;HDL_C;HDL_C;HDL_C;HDL_C;HDL_C;HDL_C;HDL_C;HDL_C;HDL_C;HDL_C;HDL_C;HDL_C;HDL_C;HDL_C;HDL_C;HDL_C;HDL_C;HDL_C;HDL_C;	UKBB;UKBB;UKBB;UKBB;UKBB;UKBB;UKBB;UKBB;UKBB;UKBB;UKBB;UKBB;UKBB;UKBB;UKBB;UKBB;UKBB;UKBB;UKBB;UKBB;UKBB;UKBB;UKBB;UKBB;UKBB;UKBB;UKBB;UKBB;UKBB;UKBB;UKBB;UKBB;UKBB;UKBB;UKBB;UKBB;UKBB;UKBB;UKBB;UKBB;UKBB;UKBB;UKBB;UKBB;UKBB;UKBB;UKBB;UKBB;UKBB;UKBB;UKBB;UKBB;UKBB;UKBB;UKBB;UKBB;UKBB;UKBB;UKBB;UKBB;UKBB;UKBB;UKBB;UKBB;UKBB;UKBB;UKBB;UKBB;UKBB;UKBB;UKBB;UKBB;UKBB;UKBB;UKBB;UKBB;UKBB;UKBB;UKBB;UKBB;UKBB;UKBB;UKBB;UKBB;UKBB;UKBB;UKBB;UKBB;UKBB;UKBB;UKBB;UKBB;UKBB;UKBB;UKBB;UKBB;UKBB;UKBB;UKBB;UKBB;UKBB;UKBB;UKBB;UKBB;UKBB;UKBB;UKBB;UKBB;UKBB;UKBB;UKBB;UKBB;UKBB;UKBB;UKBB;UKBB;UKBB;UKBB;UKBB;UKBB;UKBB;UKBB;UKBB;UKBB;UKBB;UKBB;UKBB;UKBB;UKBB;UKBB;UKBB;UKBB;UKBB;UKBB;UKBB;UKBB;UKBB;UKBB;UKBB;UKBB;UKBB;UKBB;UKBB;UKBB;UKBB;UKBB;UKBB;UKBB;UKBB;UKBB;UKBB;UKBB;UKBB;UKBB;UKBB;UKBB;UKBB;UKBB;UKBB;UKBB;UKBB;UKBB;UKBB;UKBB;UKBB;UKBB;UKBB;UKBB;UKBB;UKBB;UKBB;UKBB;UKBB;UKBB;UKBB;UKBB;UKBB;UKBB;UKBB;UKBB;UKBB;UKBB;UKBB;UKBB;UKBB;UKBB;UKBB;UKBB;UKBB;UKBB;UKBB;UKBB;UKBB;UKBB;Willer_et_al_2013;UKBB;UKBB;UKBB;UKBB;UKBB;UKBB;UKBB;UKBB;UKBB;UKBB;UKBB;UKBB;UKBB;UKBB;UKBB;UKBB;UKBB;UKBB;UKBB;UKBB;UKBB;UKBB;UKBB;UKBB;UKBB;UKBB;UKBB;UKBB;UKBB;UKBB;UKBB;UKBB;UKBB;UKBB;UKBB;UKBB;UKBB;UKBB;UKBB;UKBB;UKBB;UKBB;UKBB;UKBB;UKBB;UKBB;UKBB;UKBB;UKBB;UKBB;UKBB;UKBB;UKBB;UKBB;UKBB;UKBB;UKBB;UKBB;UKBB;UKBB;UKBB;UKBB;UKBB;UKBB;UKBB;UKBB;UKBB;UKBB;UKBB;UKBB;UKBB;UKBB;UKBB;UKBB;UKBB;UKBB;UKBB;UKBB;UKBB;UKBB;UKBB;UKBB;UKBB;UKBB;UKBB;UKBB;UKBB;UKBB;UKBB;UKBB;UKBB;UKBB;UKBB;UKBB;UKBB;UKBB;UKBB;UKBB;UKBB;UKBB;UKBB;UKBB;UKBB;UKBB;UKBB;UKBB;UKBB;UKBB;UKBB;UKBB;UKBB;UKBB;UKBB;UKBB;UKBB;UKBB;UKBB;UKBB;UKBB;UKBB;UKBB;UKBB;UKBB;UKBB;UKBB;UKBB;UKBB;UKBB;UKBB;UKBB;UKBB;UKBB;UKBB;UKBB;UKBB;UKBB;UKBB;UKBB;UKBB;UKBB;UKBB;UKBB;UKBB;UKBB;UKBB;UKBB;UKBB;UKBB;UKBB;UKBB;UKBB;UKBB;UKBB;UKBB;UKBB;UKBB;UKBB;UKBB;UKBB;UKBB;UKBB;UKBB;UKBB;UKBB;UKBB;UKBB;UKBB;UKBB;UKBB;UKBB;UKBB;UKBB;UKBB;UKBB;	1:93670584	rs17386609	93396463;93670584;93818448;93585354;93585354;	rs10874777;rs17386609;rs66850500;rs7543734;rs7543734;	HDL_cholesterol;HDL_cholesterol;Glucose;Estimated_glomerular_filtration_rate;Estimated_glomerular_filtration_rate;	Klarin_et_al.;Sinnott-Armstrong_et_al.;Sinnott-Armstrong_et_al.;Wuttke_et_al.;Wuttke_et_al.;
1_12	1	93052187	94389568	XL-HDL-FC	93822349	1:93822349:C:G	rs771458	c	g	0.2004	0.0343835	0.0049684	4.503e-12	11.35	33	0.6631	Yes	DR1	CCDC18	LD with missense variant	10	ApoA1;HDL2-C;HDL-C;HDL-D;XL-HDL-C;XL-HDL-CE;XL-HDL-FC;XL-HDL-L;XL-HDL-P;XL-HDL-PL;	1	region_1_12_locus_1	intron_variant	1:93720070:C:G;	missense_variant;	CCDC18;	NA	Comparative height size at age 10 (Neale B 2017); Height (Neale B 2017);	NA	NA	NA	1:93539544;1:93540263;1:93541276;1:93545157;1:93550096;1:93550096;1:93550257;1:93550956;1:93552187;1:93552187;1:93552841;1:93553086;1:93553223;1:93553498;1:93553498;1:93555000;1:93555001;1:93555960;1:93555992;1:93558036;1:93558633;1:93559071;1:93559649;1:93560015;1:93560179;1:93562389;1:93563774;1:93565123;1:93565123;1:93567369;1:93567379;1:93567517;1:93568956;1:93569393;1:93570368;1:93570368;1:93570977;1:93573253;1:93573266;1:93575182;1:93577947;1:93578588;1:93578932;1:93579192;1:93579992;1:93581728;1:93585368;1:93588233;1:93588801;1:93590668;1:93592038;1:93592692;1:93593890;1:93593943;1:93596133;1:93596936;1:93600391;1:93601190;1:93601955;1:93602194;1:93603183;1:93604866;1:93605686;1:93607026;1:93609490;1:93609756;1:93614709;1:93619296;1:93626382;1:93626984;1:93627529;1:93628015;1:93629673;1:93632159;1:93635331;1:93637777;1:93638709;1:93638843;1:93643677;1:93644738;1:93644849;1:93644893;1:93646433;1:93648525;1:93649111;1:93651500;1:93654998;1:93658246;1:93660738;1:93663043;1:93663525;1:93665007;1:93665008;1:93665151;1:93669348;1:93670584;1:93672688;1:93673607;1:93673636;1:93673676;1:93675413;1:93678966;1:93679840;1:93679848;1:93682090;1:93684998;1:93685816;1:93687395;1:93687526;1:93689447;1:93690005;1:93691734;1:93694065;1:93695922;1:93699344;1:93699525;1:93699595;1:93700212;1:93703078;1:93703266;1:93703919;1:93704726;1:93704810;1:93705532;1:93708745;1:93709682;1:93710223;1:93711148;1:93712764;1:93713682;1:93713862;1:93714103;1:93714695;1:93715455;1:93715935;1:93717093;1:93719130;1:93720070;1:93720597;1:93722562;1:93725260;1:93727931;1:93728648;1:93731458;1:93742949;1:93743842;1:93747534;1:93749072;1:93749663;1:93750571;1:93752982;1:93753932;1:93756013;1:93756886;1:93759019;1:93768768;1:93770334;1:93770372;1:93775017;1:93775406;1:93777920;1:93780618;1:93782087;1:93782394;1:93783360;1:93784203;1:93787087;1:93787867;1:93790294;1:93790645;1:93790867;1:93791098;1:93791653;1:93792912;1:93793187;1:93795344;1:93798391;1:93799644;1:93801186;1:93806698;1:93807262;1:93807415;1:93809051;1:93809710;1:93810269;1:93811917;1:93813159;1:93814411;1:93814411;1:93814825;1:93814825;1:93815490;1:93815490;1:93816372;1:93816400;1:93816400;1:93816400;1:93817946;1:93817946;1:93820575;1:93820575;1:93820684;1:93820684;1:93822280;1:93822280;1:93822349;1:93822349;1:93822830;1:93825638;1:93825638;1:93826178;1:93827300;1:93828523;1:93828523;1:93829248;1:93829248;1:93830409;1:93830409;1:93831489;1:93832565;1:93832565;1:93833537;1:93833537;1:93836218;1:93836218;1:93836966;1:93836966;1:93837133;1:93837133;1:93837199;1:93837199;1:93837780;1:93837780;1:93838500;1:93838902;1:93838902;1:93839030;1:93839030;1:93839376;1:93839608;1:93839608;1:93839867;1:93842023;1:93842023;1:93843898;1:93843898;1:93844057;1:93845655;1:93845655;1:93845674;1:93845674;1:93846653;1:93846653;1:93847420;1:93847420;1:93848513;1:93848513;1:93848560;1:93848800;1:93848800;1:93850283;1:93850283;1:93851864;1:93852229;1:93852395;1:93853015;1:93853015;1:93853190;1:93854186;1:93854186;1:93854517;1:93854517;1:93854994;1:93854994;1:93858289;1:93858289;1:93858292;1:93858292;1:93858374;1:93858374;1:93858758;1:93858826;1:93858851;1:93858851;1:93859582;1:93860625;1:93860625;1:93860794;1:93861060;1:93861060;1:93861582;1:93861582;1:93861589;1:93861589;1:93862020;1:93862020;1:93865391;1:93865391;1:93867667;1:93868650;1:93868864;1:93869475;1:93870179;1:93870981;1:93871083;1:93871413;1:93871471;1:93872047;1:93872114;1:93872795;1:93873360;1:93873478;1:93874086;1:93875207;1:93875262;1:93875371;1:93875652;1:93876046;1:93876429;1:93877353;1:93878916;1:93879544;1:93882370;1:93882912;1:93882912;1:93883245;1:93883331;1:93883802;1:93883993;1:93884948;1:93891291;1:93891708;1:93891844;1:93893218;1:93893378;1:93894180;1:93896765;1:93896857;1:93897624;1:93898666;1:93899340;1:93899715;1:93900030;1:93900227;1:93900325;1:93901076;1:93902233;1:93903150;1:93907207;1:93907265;1:93907578;1:93908015;1:93908790;1:93911011;1:93911952;1:93914381;1:93914461;1:93915033;1:93923687;1:93935611;1:93941449;1:93952388;1:93952426;1:93954301;1:93978186;1:93988124;1:93996694;1:93997633;1:94009830;	rs58899981;rs71094223;rs6604041;rs2815419;rs579138;rs579138;rs580828;rs797594;rs11164870;rs11164870;rs2815423;rs2785605;rs2815424;rs3834084;rs3834084;rs2785604;rs2785603;rs112975079;rs2749734;rs488345;rs6604042;rs519319;rs500349;rs548751;rs495580;rs502651;rs2785602;rs2749732;rs2749732;rs113737927;rs112054125;rs556446;rs61433067;rs6703169;rs1474927;rs1474927;rs6689007;rs475120;rs35778433;rs112444280;rs150089441;rs574687;rs67262037;rs67992203;rs72955366;rs571439;rs41286823;rs539544;rs4589124;rs2815429;rs11354863;rs489183;rs4240964;rs4240965;rs113108662;rs1010476;rs11285300;rs67711178;rs17131703;rs2281524;rs3066513;rs17131705;rs72715364;rs72955388;rs148192960;rs138142384;rs34705845;rs1064797;rs1967721;rs2783489;rs2783490;rs57992499;rs2815406;rs144923630;rs2783493;rs67723709;rs67002303;rs34206647;rs2783495;rs2783496;rs2783497;rs72715394;rs2255722;rs67768103;rs17131709;rs2484486;rs116248354;rs112524176;rs17131710;rs61799470;rs145406843;rs187358143;rs140848183;rs1537758;rs72717318;rs17386609;rs2783499;rs2783500;rs2783501;rs12404947;rs2783504;rs75496996;rs2815415;rs12409621;rs2783505;rs60458375;rs72717334;rs77100127;rs12038046;rs112623319;rs72717337;rs61799496;rs67773338;rs114522709;rs113818837;rs4484937;rs61799497;rs531514;rs66501175;rs72717346;rs12048219;rs397967644;rs3904666;rs2893242;rs28782525;rs113114581;rs72717352;rs72717354;rs12044557;rs72959220;rs58354545;rs3904665;rs11164885;rs72959223;rs548955232;rs67395827;rs61799500;rs12030843;rs12031765;rs12046063;rs72717374;rs138145253;rs12027142;rs151243268;rs368595138;rs10874766;rs113649187;rs12405487;rs398089441;rs2391251;rs61799516;rs6684908;rs4347219;rs6676902;rs66634924;rs59955169;rs11164896;rs11164897;rs61799517;rs12045001;rs12563709;rs12031709;rs112200748;rs72959288;rs72719120;rs67337461;rs113348816;rs6541349;rs11164905;rs12563120;rs41292137;rs72959296;rs66534838;rs12033147;rs12405666;rs75717040;rs11164908;rs12566752;rs74228400;rs61799538;rs34317538;rs151299141;rs12036057;rs61266405;rs77886090;rs3087457;rs771465;rs3767962;rs3767962;rs771462;rs771462;rs3767964;rs3767964;rs771461;rs12133576;rs12133576;rs12133576;rs4847240;rs4847240;rs12044883;rs12044883;rs6658257;rs6658257;rs34485070;rs34485070;rs771458;rs771458;rs2038698;rs1559828;rs1559828;rs3088371;rs17131741;rs7525248;rs7525248;rs4847412;rs4847412;rs201778749;rs201778749;rs771454;rs7535214;rs7535214;rs6680022;rs6680022;rs698927;rs698927;rs11576494;rs11576494;rs12752223;rs12752223;rs112908023;rs112908023;rs145882729;rs145882729;rs12411095;rs35915989;rs35915989;rs35910103;rs35910103;rs17131718;rs35628716;rs35628716;rs66804824;rs6694508;rs6694508;rs1081522;rs1081522;rs771482;rs4847419;rs4847419;rs4847420;rs4847420;rs771481;rs771481;rs1426318;rs1426318;rs59417472;rs59417472;rs771479;rs771478;rs771478;rs12133907;rs12133907;rs771476;rs34881816;rs810027;rs11164916;rs11164916;rs60013975;rs7417952;rs7417952;rs2114273;rs2114273;rs143107066;rs143107066;rs1365298;rs1365298;rs1365297;rs1365297;rs1593512;rs1593512;rs72719185;rs771470;rs35386534;rs35386534;rs112539413;rs12406245;rs12406245;rs145016630;rs812214;rs812214;rs144955708;rs144955708;rs12565182;rs12565182;rs10874777;rs10874777;rs12138486;rs12138486;rs139103581;rs113574508;rs79191723;rs146458528;rs147837458;rs111464874;rs111365509;rs150524750;rs368949580;rs6697419;rs6682600;rs7536906;rs2081567;rs61101021;rs4847425;rs10874783;rs10874784;rs2162276;rs2114272;rs11164921;rs2114271;rs11164922;rs10443193;rs4847241;rs6691545;rs34700754;rs34700754;rs67998457;rs4847242;rs144746896;rs6686095;rs4847426;rs11811006;rs12096122;rs12069440;rs147965469;rs1582773;rs1895903;rs6541379;rs111792684;rs7339890;rs900310;rs57710451;rs2081568;rs59792151;rs72961351;rs67012296;rs61580948;rs2011212;rs11164926;rs12096561;rs111356495;rs17109951;rs35323253;rs11164930;rs12060221;rs7541984;rs114845539;rs6688111;rs7539210;rs35174306;rs72721014;rs17109997;rs72721019;rs77550080;rs11164940;rs547529452;rs12404286;rs1079750;rs17387059;rs12409932;	HDL_C;HDL_C;HDL_C;HDL_C;HDL_C;triglyc;HDL_C;HDL_C;HDL_C;triglyc;HDL_C;HDL_C;HDL_C;HDL_C;triglyc;HDL_C;HDL_C;HDL_C;HDL_C;HDL_C;HDL_C;HDL_C;HDL_C;HDL_C;HDL_C;HDL_C;HDL_C;HDL_C;triglyc;HDL_C;HDL_C;HDL_C;HDL_C;HDL_C;HDL_C;triglyc;HDL_C;HDL_C;HDL_C;HDL_C;HDL_C;HDL_C;HDL_C;HDL_C;HDL_C;HDL_C;HDL_C;HDL_C;HDL_C;HDL_C;HDL_C;HDL_C;HDL_C;HDL_C;HDL_C;HDL_C;HDL_C;HDL_C;HDL_C;HDL_C;HDL_C;HDL_C;HDL_C;HDL_C;HDL_C;HDL_C;HDL_C;HDL_C;HDL_C;HDL_C;HDL_C;HDL_C;HDL_C;HDL_C;HDL_C;HDL_C;HDL_C;HDL_C;HDL_C;HDL_C;HDL_C;HDL_C;HDL_C;HDL_C;HDL_C;HDL_C;HDL_C;HDL_C;HDL_C;HDL_C;HDL_C;HDL_C;HDL_C;HDL_C;HDL_C;HDL_C;HDL_C;HDL_C;HDL_C;HDL_C;HDL_C;HDL_C;HDL_C;HDL_C;HDL_C;HDL_C;HDL_C;HDL_C;HDL_C;HDL_C;HDL_C;HDL_C;HDL_C;HDL_C;HDL_C;HDL_C;HDL_C;HDL_C;HDL_C;HDL_C;HDL_C;HDL_C;HDL_C;HDL_C;HDL_C;HDL_C;HDL_C;HDL_C;HDL_C;HDL_C;HDL_C;HDL_C;HDL_C;HDL_C;HDL_C;HDL_C;HDL_C;HDL_C;HDL_C;HDL_C;HDL_C;HDL_C;HDL_C;HDL_C;HDL_C;HDL_C;HDL_C;HDL_C;HDL_C;HDL_C;HDL_C;HDL_C;HDL_C;HDL_C;HDL_C;HDL_C;HDL_C;HDL_C;HDL_C;HDL_C;HDL_C;HDL_C;HDL_C;HDL_C;HDL_C;HDL_C;HDL_C;HDL_C;HDL_C;HDL_C;HDL_C;HDL_C;HDL_C;HDL_C;HDL_C;HDL_C;HDL_C;HDL_C;HDL_C;HDL_C;HDL_C;HDL_C;HDL_C;HDL_C;HDL_C;HDL_C;HDL_C;HDL_C;triglyc;HDL_C;triglyc;HDL_C;triglyc;HDL_C;HDL;HDL_C;triglyc;HDL_C;triglyc;HDL_C;triglyc;HDL_C;triglyc;HDL_C;triglyc;HDL_C;triglyc;HDL_C;HDL_C;triglyc;HDL_C;HDL_C;HDL_C;triglyc;HDL_C;triglyc;HDL_C;triglyc;HDL_C;HDL_C;triglyc;HDL_C;triglyc;HDL_C;triglyc;HDL_C;triglyc;HDL_C;triglyc;HDL_C;triglyc;HDL_C;triglyc;HDL_C;HDL_C;triglyc;HDL_C;triglyc;HDL_C;HDL_C;triglyc;HDL_C;HDL_C;triglyc;HDL_C;triglyc;HDL_C;HDL_C;triglyc;HDL_C;triglyc;HDL_C;triglyc;HDL_C;triglyc;HDL_C;triglyc;HDL_C;HDL_C;triglyc;HDL_C;triglyc;HDL_C;HDL_C;HDL_C;HDL_C;triglyc;HDL_C;HDL_C;triglyc;HDL_C;triglyc;HDL_C;triglyc;HDL_C;triglyc;HDL_C;triglyc;HDL_C;triglyc;HDL_C;HDL_C;HDL_C;triglyc;HDL_C;HDL_C;triglyc;HDL_C;HDL_C;triglyc;HDL_C;triglyc;HDL_C;triglyc;HDL_C;triglyc;HDL_C;triglyc;HDL_C;HDL_C;HDL_C;HDL_C;HDL_C;HDL_C;HDL_C;HDL_C;HDL_C;HDL_C;HDL_C;HDL_C;HDL_C;HDL_C;HDL_C;HDL_C;HDL_C;HDL_C;HDL_C;HDL_C;HDL_C;HDL_C;HDL_C;HDL_C;HDL_C;HDL_C;triglyc;HDL_C;HDL_C;HDL_C;HDL_C;HDL_C;HDL_C;HDL_C;HDL_C;HDL_C;HDL_C;HDL_C;HDL_C;HDL_C;HDL_C;HDL_C;HDL_C;HDL_C;HDL_C;HDL_C;HDL_C;HDL_C;HDL_C;HDL_C;HDL_C;HDL_C;HDL_C;HDL_C;HDL_C;HDL_C;HDL_C;HDL_C;HDL_C;HDL_C;HDL_C;HDL_C;HDL_C;HDL_C;HDL_C;HDL_C;HDL_C;HDL_C;HDL_C;HDL_C;HDL_C;	UKBB;UKBB;UKBB;UKBB;UKBB;UKBB;UKBB;UKBB;UKBB;UKBB;UKBB;UKBB;UKBB;UKBB;UKBB;UKBB;UKBB;UKBB;UKBB;UKBB;UKBB;UKBB;UKBB;UKBB;UKBB;UKBB;UKBB;UKBB;UKBB;UKBB;UKBB;UKBB;UKBB;UKBB;UKBB;UKBB;UKBB;UKBB;UKBB;UKBB;UKBB;UKBB;UKBB;UKBB;UKBB;UKBB;UKBB;UKBB;UKBB;UKBB;UKBB;UKBB;UKBB;UKBB;UKBB;UKBB;UKBB;UKBB;UKBB;UKBB;UKBB;UKBB;UKBB;UKBB;UKBB;UKBB;UKBB;UKBB;UKBB;UKBB;UKBB;UKBB;UKBB;UKBB;UKBB;UKBB;UKBB;UKBB;UKBB;UKBB;UKBB;UKBB;UKBB;UKBB;UKBB;UKBB;UKBB;UKBB;UKBB;UKBB;UKBB;UKBB;UKBB;UKBB;UKBB;UKBB;UKBB;UKBB;UKBB;UKBB;UKBB;UKBB;UKBB;UKBB;UKBB;UKBB;UKBB;UKBB;UKBB;UKBB;UKBB;UKBB;UKBB;UKBB;UKBB;UKBB;UKBB;UKBB;UKBB;UKBB;UKBB;UKBB;UKBB;UKBB;UKBB;UKBB;UKBB;UKBB;UKBB;UKBB;UKBB;UKBB;UKBB;UKBB;UKBB;UKBB;UKBB;UKBB;UKBB;UKBB;UKBB;UKBB;UKBB;UKBB;UKBB;UKBB;UKBB;UKBB;UKBB;UKBB;UKBB;UKBB;UKBB;UKBB;UKBB;UKBB;UKBB;UKBB;UKBB;UKBB;UKBB;UKBB;UKBB;UKBB;UKBB;UKBB;UKBB;UKBB;UKBB;UKBB;UKBB;UKBB;UKBB;UKBB;UKBB;UKBB;UKBB;UKBB;UKBB;UKBB;UKBB;UKBB;UKBB;UKBB;UKBB;UKBB;UKBB;UKBB;UKBB;UKBB;UKBB;UKBB;UKBB;UKBB;Willer_et_al_2013;UKBB;UKBB;UKBB;UKBB;UKBB;UKBB;UKBB;UKBB;UKBB;UKBB;UKBB;UKBB;UKBB;UKBB;UKBB;UKBB;UKBB;UKBB;UKBB;UKBB;UKBB;UKBB;UKBB;UKBB;UKBB;UKBB;UKBB;UKBB;UKBB;UKBB;UKBB;UKBB;UKBB;UKBB;UKBB;UKBB;UKBB;UKBB;UKBB;UKBB;UKBB;UKBB;UKBB;UKBB;UKBB;UKBB;UKBB;UKBB;UKBB;UKBB;UKBB;UKBB;UKBB;UKBB;UKBB;UKBB;UKBB;UKBB;UKBB;UKBB;UKBB;UKBB;UKBB;UKBB;UKBB;UKBB;UKBB;UKBB;UKBB;UKBB;UKBB;UKBB;UKBB;UKBB;UKBB;UKBB;UKBB;UKBB;UKBB;UKBB;UKBB;UKBB;UKBB;UKBB;UKBB;UKBB;UKBB;UKBB;UKBB;UKBB;UKBB;UKBB;UKBB;UKBB;UKBB;UKBB;UKBB;UKBB;UKBB;UKBB;UKBB;UKBB;UKBB;UKBB;UKBB;UKBB;UKBB;UKBB;UKBB;UKBB;UKBB;UKBB;UKBB;UKBB;UKBB;UKBB;UKBB;UKBB;UKBB;UKBB;UKBB;UKBB;UKBB;UKBB;UKBB;UKBB;UKBB;UKBB;UKBB;UKBB;UKBB;UKBB;UKBB;UKBB;UKBB;UKBB;UKBB;UKBB;UKBB;UKBB;UKBB;UKBB;UKBB;UKBB;UKBB;UKBB;UKBB;UKBB;UKBB;UKBB;UKBB;UKBB;UKBB;UKBB;UKBB;UKBB;UKBB;UKBB;UKBB;UKBB;UKBB;UKBB;UKBB;UKBB;UKBB;UKBB;UKBB;UKBB;UKBB;UKBB;UKBB;UKBB;UKBB;UKBB;	1:93670584	rs17386609	93396463;93670584;93818448;93585354;93585354;	rs10874777;rs17386609;rs66850500;rs7543734;rs7543734;	HDL_cholesterol;HDL_cholesterol;Glucose;Estimated_glomerular_filtration_rate;Estimated_glomerular_filtration_rate;	Klarin_et_al.;Sinnott-Armstrong_et_al.;Sinnott-Armstrong_et_al.;Wuttke_et_al.;Wuttke_et_al.;
1_12	1	93052187	94389568	XL-HDL-L	93822349	1:93822349:C:G	rs771458	c	g	0.2005	0.03323	0.00497695	2.442e-11	10.61	33	0.5278	No	DR1	CCDC18	LD with missense variant	10	ApoA1;HDL2-C;HDL-C;HDL-D;XL-HDL-C;XL-HDL-CE;XL-HDL-FC;XL-HDL-L;XL-HDL-P;XL-HDL-PL;	1	region_1_12_locus_1	intron_variant	1:93720070:C:G;	missense_variant;	CCDC18;	NA	Comparative height size at age 10 (Neale B 2017); Height (Neale B 2017);	NA	NA	NA	1:93539544;1:93540263;1:93541276;1:93545157;1:93550096;1:93550096;1:93550257;1:93550956;1:93552187;1:93552187;1:93552841;1:93553086;1:93553223;1:93553498;1:93553498;1:93555000;1:93555001;1:93555960;1:93555992;1:93558036;1:93558633;1:93559071;1:93559649;1:93560015;1:93560179;1:93562389;1:93563774;1:93565123;1:93565123;1:93567369;1:93567379;1:93567517;1:93568956;1:93569393;1:93570368;1:93570368;1:93570977;1:93573253;1:93573266;1:93575182;1:93577947;1:93578588;1:93578932;1:93579192;1:93579992;1:93581728;1:93585368;1:93588233;1:93588801;1:93590668;1:93592038;1:93592692;1:93593890;1:93593943;1:93596133;1:93596936;1:93600391;1:93601190;1:93601955;1:93602194;1:93603183;1:93604866;1:93605686;1:93607026;1:93609490;1:93609756;1:93614709;1:93619296;1:93626382;1:93626984;1:93627529;1:93628015;1:93629673;1:93632159;1:93635331;1:93637777;1:93638709;1:93638843;1:93643677;1:93644738;1:93644849;1:93644893;1:93646433;1:93648525;1:93649111;1:93651500;1:93654998;1:93658246;1:93660738;1:93663043;1:93663525;1:93665007;1:93665008;1:93665151;1:93669348;1:93670584;1:93672688;1:93673607;1:93673636;1:93673676;1:93675413;1:93678966;1:93679840;1:93679848;1:93682090;1:93684998;1:93685816;1:93687395;1:93687526;1:93689447;1:93690005;1:93691734;1:93694065;1:93695922;1:93699344;1:93699525;1:93699595;1:93700212;1:93703078;1:93703266;1:93703919;1:93704726;1:93704810;1:93705532;1:93708745;1:93709682;1:93710223;1:93711148;1:93712764;1:93713682;1:93713862;1:93714103;1:93714695;1:93715455;1:93715935;1:93717093;1:93719130;1:93720070;1:93720597;1:93722562;1:93725260;1:93727931;1:93728648;1:93731458;1:93742949;1:93743842;1:93747534;1:93749072;1:93749663;1:93750571;1:93752982;1:93753932;1:93756013;1:93756886;1:93759019;1:93768768;1:93770334;1:93770372;1:93775017;1:93775406;1:93777920;1:93780618;1:93782087;1:93782394;1:93783360;1:93784203;1:93787087;1:93787867;1:93790294;1:93790645;1:93790867;1:93791098;1:93791653;1:93792912;1:93793187;1:93795344;1:93798391;1:93799644;1:93801186;1:93806698;1:93807262;1:93807415;1:93809051;1:93809710;1:93810269;1:93811917;1:93813159;1:93814411;1:93814411;1:93814825;1:93814825;1:93815490;1:93815490;1:93816372;1:93816400;1:93816400;1:93816400;1:93817946;1:93817946;1:93820575;1:93820575;1:93820684;1:93820684;1:93822280;1:93822280;1:93822349;1:93822349;1:93822830;1:93825638;1:93825638;1:93826178;1:93827300;1:93828523;1:93828523;1:93829248;1:93829248;1:93830409;1:93830409;1:93831489;1:93832565;1:93832565;1:93833537;1:93833537;1:93836218;1:93836218;1:93836966;1:93836966;1:93837133;1:93837133;1:93837199;1:93837199;1:93837780;1:93837780;1:93838500;1:93838902;1:93838902;1:93839030;1:93839030;1:93839376;1:93839608;1:93839608;1:93839867;1:93842023;1:93842023;1:93843898;1:93843898;1:93844057;1:93845655;1:93845655;1:93845674;1:93845674;1:93846653;1:93846653;1:93847420;1:93847420;1:93848513;1:93848513;1:93848560;1:93848800;1:93848800;1:93850283;1:93850283;1:93851864;1:93852229;1:93852395;1:93853015;1:93853015;1:93853190;1:93854186;1:93854186;1:93854517;1:93854517;1:93854994;1:93854994;1:93858289;1:93858289;1:93858292;1:93858292;1:93858374;1:93858374;1:93858758;1:93858826;1:93858851;1:93858851;1:93859582;1:93860625;1:93860625;1:93860794;1:93861060;1:93861060;1:93861582;1:93861582;1:93861589;1:93861589;1:93862020;1:93862020;1:93865391;1:93865391;1:93867667;1:93868650;1:93868864;1:93869475;1:93870179;1:93870981;1:93871083;1:93871413;1:93871471;1:93872047;1:93872114;1:93872795;1:93873360;1:93873478;1:93874086;1:93875207;1:93875262;1:93875371;1:93875652;1:93876046;1:93876429;1:93877353;1:93878916;1:93879544;1:93882370;1:93882912;1:93882912;1:93883245;1:93883331;1:93883802;1:93883993;1:93884948;1:93891291;1:93891708;1:93891844;1:93893218;1:93893378;1:93894180;1:93896765;1:93896857;1:93897624;1:93898666;1:93899340;1:93899715;1:93900030;1:93900227;1:93900325;1:93901076;1:93902233;1:93903150;1:93907207;1:93907265;1:93907578;1:93908015;1:93908790;1:93911011;1:93911952;1:93914381;1:93914461;1:93915033;1:93923687;1:93935611;1:93941449;1:93952388;1:93952426;1:93954301;1:93978186;1:93988124;1:93996694;1:93997633;1:94009830;	rs58899981;rs71094223;rs6604041;rs2815419;rs579138;rs579138;rs580828;rs797594;rs11164870;rs11164870;rs2815423;rs2785605;rs2815424;rs3834084;rs3834084;rs2785604;rs2785603;rs112975079;rs2749734;rs488345;rs6604042;rs519319;rs500349;rs548751;rs495580;rs502651;rs2785602;rs2749732;rs2749732;rs113737927;rs112054125;rs556446;rs61433067;rs6703169;rs1474927;rs1474927;rs6689007;rs475120;rs35778433;rs112444280;rs150089441;rs574687;rs67262037;rs67992203;rs72955366;rs571439;rs41286823;rs539544;rs4589124;rs2815429;rs11354863;rs489183;rs4240964;rs4240965;rs113108662;rs1010476;rs11285300;rs67711178;rs17131703;rs2281524;rs3066513;rs17131705;rs72715364;rs72955388;rs148192960;rs138142384;rs34705845;rs1064797;rs1967721;rs2783489;rs2783490;rs57992499;rs2815406;rs144923630;rs2783493;rs67723709;rs67002303;rs34206647;rs2783495;rs2783496;rs2783497;rs72715394;rs2255722;rs67768103;rs17131709;rs2484486;rs116248354;rs112524176;rs17131710;rs61799470;rs145406843;rs187358143;rs140848183;rs1537758;rs72717318;rs17386609;rs2783499;rs2783500;rs2783501;rs12404947;rs2783504;rs75496996;rs2815415;rs12409621;rs2783505;rs60458375;rs72717334;rs77100127;rs12038046;rs112623319;rs72717337;rs61799496;rs67773338;rs114522709;rs113818837;rs4484937;rs61799497;rs531514;rs66501175;rs72717346;rs12048219;rs397967644;rs3904666;rs2893242;rs28782525;rs113114581;rs72717352;rs72717354;rs12044557;rs72959220;rs58354545;rs3904665;rs11164885;rs72959223;rs548955232;rs67395827;rs61799500;rs12030843;rs12031765;rs12046063;rs72717374;rs138145253;rs12027142;rs151243268;rs368595138;rs10874766;rs113649187;rs12405487;rs398089441;rs2391251;rs61799516;rs6684908;rs4347219;rs6676902;rs66634924;rs59955169;rs11164896;rs11164897;rs61799517;rs12045001;rs12563709;rs12031709;rs112200748;rs72959288;rs72719120;rs67337461;rs113348816;rs6541349;rs11164905;rs12563120;rs41292137;rs72959296;rs66534838;rs12033147;rs12405666;rs75717040;rs11164908;rs12566752;rs74228400;rs61799538;rs34317538;rs151299141;rs12036057;rs61266405;rs77886090;rs3087457;rs771465;rs3767962;rs3767962;rs771462;rs771462;rs3767964;rs3767964;rs771461;rs12133576;rs12133576;rs12133576;rs4847240;rs4847240;rs12044883;rs12044883;rs6658257;rs6658257;rs34485070;rs34485070;rs771458;rs771458;rs2038698;rs1559828;rs1559828;rs3088371;rs17131741;rs7525248;rs7525248;rs4847412;rs4847412;rs201778749;rs201778749;rs771454;rs7535214;rs7535214;rs6680022;rs6680022;rs698927;rs698927;rs11576494;rs11576494;rs12752223;rs12752223;rs112908023;rs112908023;rs145882729;rs145882729;rs12411095;rs35915989;rs35915989;rs35910103;rs35910103;rs17131718;rs35628716;rs35628716;rs66804824;rs6694508;rs6694508;rs1081522;rs1081522;rs771482;rs4847419;rs4847419;rs4847420;rs4847420;rs771481;rs771481;rs1426318;rs1426318;rs59417472;rs59417472;rs771479;rs771478;rs771478;rs12133907;rs12133907;rs771476;rs34881816;rs810027;rs11164916;rs11164916;rs60013975;rs7417952;rs7417952;rs2114273;rs2114273;rs143107066;rs143107066;rs1365298;rs1365298;rs1365297;rs1365297;rs1593512;rs1593512;rs72719185;rs771470;rs35386534;rs35386534;rs112539413;rs12406245;rs12406245;rs145016630;rs812214;rs812214;rs144955708;rs144955708;rs12565182;rs12565182;rs10874777;rs10874777;rs12138486;rs12138486;rs139103581;rs113574508;rs79191723;rs146458528;rs147837458;rs111464874;rs111365509;rs150524750;rs368949580;rs6697419;rs6682600;rs7536906;rs2081567;rs61101021;rs4847425;rs10874783;rs10874784;rs2162276;rs2114272;rs11164921;rs2114271;rs11164922;rs10443193;rs4847241;rs6691545;rs34700754;rs34700754;rs67998457;rs4847242;rs144746896;rs6686095;rs4847426;rs11811006;rs12096122;rs12069440;rs147965469;rs1582773;rs1895903;rs6541379;rs111792684;rs7339890;rs900310;rs57710451;rs2081568;rs59792151;rs72961351;rs67012296;rs61580948;rs2011212;rs11164926;rs12096561;rs111356495;rs17109951;rs35323253;rs11164930;rs12060221;rs7541984;rs114845539;rs6688111;rs7539210;rs35174306;rs72721014;rs17109997;rs72721019;rs77550080;rs11164940;rs547529452;rs12404286;rs1079750;rs17387059;rs12409932;	HDL_C;HDL_C;HDL_C;HDL_C;HDL_C;triglyc;HDL_C;HDL_C;HDL_C;triglyc;HDL_C;HDL_C;HDL_C;HDL_C;triglyc;HDL_C;HDL_C;HDL_C;HDL_C;HDL_C;HDL_C;HDL_C;HDL_C;HDL_C;HDL_C;HDL_C;HDL_C;HDL_C;triglyc;HDL_C;HDL_C;HDL_C;HDL_C;HDL_C;HDL_C;triglyc;HDL_C;HDL_C;HDL_C;HDL_C;HDL_C;HDL_C;HDL_C;HDL_C;HDL_C;HDL_C;HDL_C;HDL_C;HDL_C;HDL_C;HDL_C;HDL_C;HDL_C;HDL_C;HDL_C;HDL_C;HDL_C;HDL_C;HDL_C;HDL_C;HDL_C;HDL_C;HDL_C;HDL_C;HDL_C;HDL_C;HDL_C;HDL_C;HDL_C;HDL_C;HDL_C;HDL_C;HDL_C;HDL_C;HDL_C;HDL_C;HDL_C;HDL_C;HDL_C;HDL_C;HDL_C;HDL_C;HDL_C;HDL_C;HDL_C;HDL_C;HDL_C;HDL_C;HDL_C;HDL_C;HDL_C;HDL_C;HDL_C;HDL_C;HDL_C;HDL_C;HDL_C;HDL_C;HDL_C;HDL_C;HDL_C;HDL_C;HDL_C;HDL_C;HDL_C;HDL_C;HDL_C;HDL_C;HDL_C;HDL_C;HDL_C;HDL_C;HDL_C;HDL_C;HDL_C;HDL_C;HDL_C;HDL_C;HDL_C;HDL_C;HDL_C;HDL_C;HDL_C;HDL_C;HDL_C;HDL_C;HDL_C;HDL_C;HDL_C;HDL_C;HDL_C;HDL_C;HDL_C;HDL_C;HDL_C;HDL_C;HDL_C;HDL_C;HDL_C;HDL_C;HDL_C;HDL_C;HDL_C;HDL_C;HDL_C;HDL_C;HDL_C;HDL_C;HDL_C;HDL_C;HDL_C;HDL_C;HDL_C;HDL_C;HDL_C;HDL_C;HDL_C;HDL_C;HDL_C;HDL_C;HDL_C;HDL_C;HDL_C;HDL_C;HDL_C;HDL_C;HDL_C;HDL_C;HDL_C;HDL_C;HDL_C;HDL_C;HDL_C;HDL_C;HDL_C;HDL_C;HDL_C;HDL_C;HDL_C;HDL_C;HDL_C;HDL_C;HDL_C;HDL_C;HDL_C;HDL_C;HDL_C;HDL_C;triglyc;HDL_C;triglyc;HDL_C;triglyc;HDL_C;HDL;HDL_C;triglyc;HDL_C;triglyc;HDL_C;triglyc;HDL_C;triglyc;HDL_C;triglyc;HDL_C;triglyc;HDL_C;HDL_C;triglyc;HDL_C;HDL_C;HDL_C;triglyc;HDL_C;triglyc;HDL_C;triglyc;HDL_C;HDL_C;triglyc;HDL_C;triglyc;HDL_C;triglyc;HDL_C;triglyc;HDL_C;triglyc;HDL_C;triglyc;HDL_C;triglyc;HDL_C;HDL_C;triglyc;HDL_C;triglyc;HDL_C;HDL_C;triglyc;HDL_C;HDL_C;triglyc;HDL_C;triglyc;HDL_C;HDL_C;triglyc;HDL_C;triglyc;HDL_C;triglyc;HDL_C;triglyc;HDL_C;triglyc;HDL_C;HDL_C;triglyc;HDL_C;triglyc;HDL_C;HDL_C;HDL_C;HDL_C;triglyc;HDL_C;HDL_C;triglyc;HDL_C;triglyc;HDL_C;triglyc;HDL_C;triglyc;HDL_C;triglyc;HDL_C;triglyc;HDL_C;HDL_C;HDL_C;triglyc;HDL_C;HDL_C;triglyc;HDL_C;HDL_C;triglyc;HDL_C;triglyc;HDL_C;triglyc;HDL_C;triglyc;HDL_C;triglyc;HDL_C;HDL_C;HDL_C;HDL_C;HDL_C;HDL_C;HDL_C;HDL_C;HDL_C;HDL_C;HDL_C;HDL_C;HDL_C;HDL_C;HDL_C;HDL_C;HDL_C;HDL_C;HDL_C;HDL_C;HDL_C;HDL_C;HDL_C;HDL_C;HDL_C;HDL_C;triglyc;HDL_C;HDL_C;HDL_C;HDL_C;HDL_C;HDL_C;HDL_C;HDL_C;HDL_C;HDL_C;HDL_C;HDL_C;HDL_C;HDL_C;HDL_C;HDL_C;HDL_C;HDL_C;HDL_C;HDL_C;HDL_C;HDL_C;HDL_C;HDL_C;HDL_C;HDL_C;HDL_C;HDL_C;HDL_C;HDL_C;HDL_C;HDL_C;HDL_C;HDL_C;HDL_C;HDL_C;HDL_C;HDL_C;HDL_C;HDL_C;HDL_C;HDL_C;HDL_C;HDL_C;	UKBB;UKBB;UKBB;UKBB;UKBB;UKBB;UKBB;UKBB;UKBB;UKBB;UKBB;UKBB;UKBB;UKBB;UKBB;UKBB;UKBB;UKBB;UKBB;UKBB;UKBB;UKBB;UKBB;UKBB;UKBB;UKBB;UKBB;UKBB;UKBB;UKBB;UKBB;UKBB;UKBB;UKBB;UKBB;UKBB;UKBB;UKBB;UKBB;UKBB;UKBB;UKBB;UKBB;UKBB;UKBB;UKBB;UKBB;UKBB;UKBB;UKBB;UKBB;UKBB;UKBB;UKBB;UKBB;UKBB;UKBB;UKBB;UKBB;UKBB;UKBB;UKBB;UKBB;UKBB;UKBB;UKBB;UKBB;UKBB;UKBB;UKBB;UKBB;UKBB;UKBB;UKBB;UKBB;UKBB;UKBB;UKBB;UKBB;UKBB;UKBB;UKBB;UKBB;UKBB;UKBB;UKBB;UKBB;UKBB;UKBB;UKBB;UKBB;UKBB;UKBB;UKBB;UKBB;UKBB;UKBB;UKBB;UKBB;UKBB;UKBB;UKBB;UKBB;UKBB;UKBB;UKBB;UKBB;UKBB;UKBB;UKBB;UKBB;UKBB;UKBB;UKBB;UKBB;UKBB;UKBB;UKBB;UKBB;UKBB;UKBB;UKBB;UKBB;UKBB;UKBB;UKBB;UKBB;UKBB;UKBB;UKBB;UKBB;UKBB;UKBB;UKBB;UKBB;UKBB;UKBB;UKBB;UKBB;UKBB;UKBB;UKBB;UKBB;UKBB;UKBB;UKBB;UKBB;UKBB;UKBB;UKBB;UKBB;UKBB;UKBB;UKBB;UKBB;UKBB;UKBB;UKBB;UKBB;UKBB;UKBB;UKBB;UKBB;UKBB;UKBB;UKBB;UKBB;UKBB;UKBB;UKBB;UKBB;UKBB;UKBB;UKBB;UKBB;UKBB;UKBB;UKBB;UKBB;UKBB;UKBB;UKBB;UKBB;UKBB;UKBB;UKBB;UKBB;UKBB;UKBB;UKBB;UKBB;UKBB;UKBB;UKBB;Willer_et_al_2013;UKBB;UKBB;UKBB;UKBB;UKBB;UKBB;UKBB;UKBB;UKBB;UKBB;UKBB;UKBB;UKBB;UKBB;UKBB;UKBB;UKBB;UKBB;UKBB;UKBB;UKBB;UKBB;UKBB;UKBB;UKBB;UKBB;UKBB;UKBB;UKBB;UKBB;UKBB;UKBB;UKBB;UKBB;UKBB;UKBB;UKBB;UKBB;UKBB;UKBB;UKBB;UKBB;UKBB;UKBB;UKBB;UKBB;UKBB;UKBB;UKBB;UKBB;UKBB;UKBB;UKBB;UKBB;UKBB;UKBB;UKBB;UKBB;UKBB;UKBB;UKBB;UKBB;UKBB;UKBB;UKBB;UKBB;UKBB;UKBB;UKBB;UKBB;UKBB;UKBB;UKBB;UKBB;UKBB;UKBB;UKBB;UKBB;UKBB;UKBB;UKBB;UKBB;UKBB;UKBB;UKBB;UKBB;UKBB;UKBB;UKBB;UKBB;UKBB;UKBB;UKBB;UKBB;UKBB;UKBB;UKBB;UKBB;UKBB;UKBB;UKBB;UKBB;UKBB;UKBB;UKBB;UKBB;UKBB;UKBB;UKBB;UKBB;UKBB;UKBB;UKBB;UKBB;UKBB;UKBB;UKBB;UKBB;UKBB;UKBB;UKBB;UKBB;UKBB;UKBB;UKBB;UKBB;UKBB;UKBB;UKBB;UKBB;UKBB;UKBB;UKBB;UKBB;UKBB;UKBB;UKBB;UKBB;UKBB;UKBB;UKBB;UKBB;UKBB;UKBB;UKBB;UKBB;UKBB;UKBB;UKBB;UKBB;UKBB;UKBB;UKBB;UKBB;UKBB;UKBB;UKBB;UKBB;UKBB;UKBB;UKBB;UKBB;UKBB;UKBB;UKBB;UKBB;UKBB;UKBB;UKBB;UKBB;UKBB;UKBB;UKBB;UKBB;	1:93670584	rs17386609	93396463;93670584;93818448;93585354;93585354;	rs10874777;rs17386609;rs66850500;rs7543734;rs7543734;	HDL_cholesterol;HDL_cholesterol;Glucose;Estimated_glomerular_filtration_rate;Estimated_glomerular_filtration_rate;	Klarin_et_al.;Sinnott-Armstrong_et_al.;Sinnott-Armstrong_et_al.;Wuttke_et_al.;Wuttke_et_al.;
1_12	1	93052187	94389568	XL-HDL-P	93822349	1:93822349:C:G	rs771458	c	g	0.2005	0.0330038	0.00497688	3.325e-11	10.48	33	0.5376	No	DR1	CCDC18	LD with missense variant	10	ApoA1;HDL2-C;HDL-C;HDL-D;XL-HDL-C;XL-HDL-CE;XL-HDL-FC;XL-HDL-L;XL-HDL-P;XL-HDL-PL;	1	region_1_12_locus_1	intron_variant	1:93720070:C:G;	missense_variant;	CCDC18;	NA	Comparative height size at age 10 (Neale B 2017); Height (Neale B 2017);	NA	NA	NA	1:93539544;1:93540263;1:93541276;1:93545157;1:93550096;1:93550096;1:93550257;1:93550956;1:93552187;1:93552187;1:93552841;1:93553086;1:93553223;1:93553498;1:93553498;1:93555000;1:93555001;1:93555960;1:93555992;1:93558036;1:93558633;1:93559071;1:93559649;1:93560015;1:93560179;1:93562389;1:93563774;1:93565123;1:93565123;1:93567369;1:93567379;1:93567517;1:93568956;1:93569393;1:93570368;1:93570368;1:93570977;1:93573253;1:93573266;1:93575182;1:93577947;1:93578588;1:93578932;1:93579192;1:93579992;1:93581728;1:93585368;1:93588233;1:93588801;1:93590668;1:93592038;1:93592692;1:93593890;1:93593943;1:93596133;1:93596936;1:93600391;1:93601190;1:93601955;1:93602194;1:93603183;1:93604866;1:93605686;1:93607026;1:93609490;1:93609756;1:93614709;1:93619296;1:93626382;1:93626984;1:93627529;1:93628015;1:93629673;1:93632159;1:93635331;1:93637777;1:93638709;1:93638843;1:93643677;1:93644738;1:93644849;1:93644893;1:93646433;1:93648525;1:93649111;1:93651500;1:93654998;1:93658246;1:93660738;1:93663043;1:93663525;1:93665007;1:93665008;1:93665151;1:93669348;1:93670584;1:93672688;1:93673607;1:93673636;1:93673676;1:93675413;1:93678966;1:93679840;1:93679848;1:93682090;1:93684998;1:93685816;1:93687395;1:93687526;1:93689447;1:93690005;1:93691734;1:93694065;1:93695922;1:93699344;1:93699525;1:93699595;1:93700212;1:93703078;1:93703266;1:93703919;1:93704726;1:93704810;1:93705532;1:93708745;1:93709682;1:93710223;1:93711148;1:93712764;1:93713682;1:93713862;1:93714103;1:93714695;1:93715455;1:93715935;1:93717093;1:93719130;1:93720070;1:93720597;1:93722562;1:93725260;1:93727931;1:93728648;1:93731458;1:93742949;1:93743842;1:93747534;1:93749072;1:93749663;1:93750571;1:93752982;1:93753932;1:93756013;1:93756886;1:93759019;1:93768768;1:93770334;1:93770372;1:93775017;1:93775406;1:93777920;1:93780618;1:93782087;1:93782394;1:93783360;1:93784203;1:93787087;1:93787867;1:93790294;1:93790645;1:93790867;1:93791098;1:93791653;1:93792912;1:93793187;1:93795344;1:93798391;1:93799644;1:93801186;1:93806698;1:93807262;1:93807415;1:93809051;1:93809710;1:93810269;1:93811917;1:93813159;1:93814411;1:93814411;1:93814825;1:93814825;1:93815490;1:93815490;1:93816372;1:93816400;1:93816400;1:93816400;1:93817946;1:93817946;1:93820575;1:93820575;1:93820684;1:93820684;1:93822280;1:93822280;1:93822349;1:93822349;1:93822830;1:93825638;1:93825638;1:93826178;1:93827300;1:93828523;1:93828523;1:93829248;1:93829248;1:93830409;1:93830409;1:93831489;1:93832565;1:93832565;1:93833537;1:93833537;1:93836218;1:93836218;1:93836966;1:93836966;1:93837133;1:93837133;1:93837199;1:93837199;1:93837780;1:93837780;1:93838500;1:93838902;1:93838902;1:93839030;1:93839030;1:93839376;1:93839608;1:93839608;1:93839867;1:93842023;1:93842023;1:93843898;1:93843898;1:93844057;1:93845655;1:93845655;1:93845674;1:93845674;1:93846653;1:93846653;1:93847420;1:93847420;1:93848513;1:93848513;1:93848560;1:93848800;1:93848800;1:93850283;1:93850283;1:93851864;1:93852229;1:93852395;1:93853015;1:93853015;1:93853190;1:93854186;1:93854186;1:93854517;1:93854517;1:93854994;1:93854994;1:93858289;1:93858289;1:93858292;1:93858292;1:93858374;1:93858374;1:93858758;1:93858826;1:93858851;1:93858851;1:93859582;1:93860625;1:93860625;1:93860794;1:93861060;1:93861060;1:93861582;1:93861582;1:93861589;1:93861589;1:93862020;1:93862020;1:93865391;1:93865391;1:93867667;1:93868650;1:93868864;1:93869475;1:93870179;1:93870981;1:93871083;1:93871413;1:93871471;1:93872047;1:93872114;1:93872795;1:93873360;1:93873478;1:93874086;1:93875207;1:93875262;1:93875371;1:93875652;1:93876046;1:93876429;1:93877353;1:93878916;1:93879544;1:93882370;1:93882912;1:93882912;1:93883245;1:93883331;1:93883802;1:93883993;1:93884948;1:93891291;1:93891708;1:93891844;1:93893218;1:93893378;1:93894180;1:93896765;1:93896857;1:93897624;1:93898666;1:93899340;1:93899715;1:93900030;1:93900227;1:93900325;1:93901076;1:93902233;1:93903150;1:93907207;1:93907265;1:93907578;1:93908015;1:93908790;1:93911011;1:93911952;1:93914381;1:93914461;1:93915033;1:93923687;1:93935611;1:93941449;1:93952388;1:93952426;1:93954301;1:93978186;1:93988124;1:93996694;1:93997633;1:94009830;	rs58899981;rs71094223;rs6604041;rs2815419;rs579138;rs579138;rs580828;rs797594;rs11164870;rs11164870;rs2815423;rs2785605;rs2815424;rs3834084;rs3834084;rs2785604;rs2785603;rs112975079;rs2749734;rs488345;rs6604042;rs519319;rs500349;rs548751;rs495580;rs502651;rs2785602;rs2749732;rs2749732;rs113737927;rs112054125;rs556446;rs61433067;rs6703169;rs1474927;rs1474927;rs6689007;rs475120;rs35778433;rs112444280;rs150089441;rs574687;rs67262037;rs67992203;rs72955366;rs571439;rs41286823;rs539544;rs4589124;rs2815429;rs11354863;rs489183;rs4240964;rs4240965;rs113108662;rs1010476;rs11285300;rs67711178;rs17131703;rs2281524;rs3066513;rs17131705;rs72715364;rs72955388;rs148192960;rs138142384;rs34705845;rs1064797;rs1967721;rs2783489;rs2783490;rs57992499;rs2815406;rs144923630;rs2783493;rs67723709;rs67002303;rs34206647;rs2783495;rs2783496;rs2783497;rs72715394;rs2255722;rs67768103;rs17131709;rs2484486;rs116248354;rs112524176;rs17131710;rs61799470;rs145406843;rs187358143;rs140848183;rs1537758;rs72717318;rs17386609;rs2783499;rs2783500;rs2783501;rs12404947;rs2783504;rs75496996;rs2815415;rs12409621;rs2783505;rs60458375;rs72717334;rs77100127;rs12038046;rs112623319;rs72717337;rs61799496;rs67773338;rs114522709;rs113818837;rs4484937;rs61799497;rs531514;rs66501175;rs72717346;rs12048219;rs397967644;rs3904666;rs2893242;rs28782525;rs113114581;rs72717352;rs72717354;rs12044557;rs72959220;rs58354545;rs3904665;rs11164885;rs72959223;rs548955232;rs67395827;rs61799500;rs12030843;rs12031765;rs12046063;rs72717374;rs138145253;rs12027142;rs151243268;rs368595138;rs10874766;rs113649187;rs12405487;rs398089441;rs2391251;rs61799516;rs6684908;rs4347219;rs6676902;rs66634924;rs59955169;rs11164896;rs11164897;rs61799517;rs12045001;rs12563709;rs12031709;rs112200748;rs72959288;rs72719120;rs67337461;rs113348816;rs6541349;rs11164905;rs12563120;rs41292137;rs72959296;rs66534838;rs12033147;rs12405666;rs75717040;rs11164908;rs12566752;rs74228400;rs61799538;rs34317538;rs151299141;rs12036057;rs61266405;rs77886090;rs3087457;rs771465;rs3767962;rs3767962;rs771462;rs771462;rs3767964;rs3767964;rs771461;rs12133576;rs12133576;rs12133576;rs4847240;rs4847240;rs12044883;rs12044883;rs6658257;rs6658257;rs34485070;rs34485070;rs771458;rs771458;rs2038698;rs1559828;rs1559828;rs3088371;rs17131741;rs7525248;rs7525248;rs4847412;rs4847412;rs201778749;rs201778749;rs771454;rs7535214;rs7535214;rs6680022;rs6680022;rs698927;rs698927;rs11576494;rs11576494;rs12752223;rs12752223;rs112908023;rs112908023;rs145882729;rs145882729;rs12411095;rs35915989;rs35915989;rs35910103;rs35910103;rs17131718;rs35628716;rs35628716;rs66804824;rs6694508;rs6694508;rs1081522;rs1081522;rs771482;rs4847419;rs4847419;rs4847420;rs4847420;rs771481;rs771481;rs1426318;rs1426318;rs59417472;rs59417472;rs771479;rs771478;rs771478;rs12133907;rs12133907;rs771476;rs34881816;rs810027;rs11164916;rs11164916;rs60013975;rs7417952;rs7417952;rs2114273;rs2114273;rs143107066;rs143107066;rs1365298;rs1365298;rs1365297;rs1365297;rs1593512;rs1593512;rs72719185;rs771470;rs35386534;rs35386534;rs112539413;rs12406245;rs12406245;rs145016630;rs812214;rs812214;rs144955708;rs144955708;rs12565182;rs12565182;rs10874777;rs10874777;rs12138486;rs12138486;rs139103581;rs113574508;rs79191723;rs146458528;rs147837458;rs111464874;rs111365509;rs150524750;rs368949580;rs6697419;rs6682600;rs7536906;rs2081567;rs61101021;rs4847425;rs10874783;rs10874784;rs2162276;rs2114272;rs11164921;rs2114271;rs11164922;rs10443193;rs4847241;rs6691545;rs34700754;rs34700754;rs67998457;rs4847242;rs144746896;rs6686095;rs4847426;rs11811006;rs12096122;rs12069440;rs147965469;rs1582773;rs1895903;rs6541379;rs111792684;rs7339890;rs900310;rs57710451;rs2081568;rs59792151;rs72961351;rs67012296;rs61580948;rs2011212;rs11164926;rs12096561;rs111356495;rs17109951;rs35323253;rs11164930;rs12060221;rs7541984;rs114845539;rs6688111;rs7539210;rs35174306;rs72721014;rs17109997;rs72721019;rs77550080;rs11164940;rs547529452;rs12404286;rs1079750;rs17387059;rs12409932;	HDL_C;HDL_C;HDL_C;HDL_C;HDL_C;triglyc;HDL_C;HDL_C;HDL_C;triglyc;HDL_C;HDL_C;HDL_C;HDL_C;triglyc;HDL_C;HDL_C;HDL_C;HDL_C;HDL_C;HDL_C;HDL_C;HDL_C;HDL_C;HDL_C;HDL_C;HDL_C;HDL_C;triglyc;HDL_C;HDL_C;HDL_C;HDL_C;HDL_C;HDL_C;triglyc;HDL_C;HDL_C;HDL_C;HDL_C;HDL_C;HDL_C;HDL_C;HDL_C;HDL_C;HDL_C;HDL_C;HDL_C;HDL_C;HDL_C;HDL_C;HDL_C;HDL_C;HDL_C;HDL_C;HDL_C;HDL_C;HDL_C;HDL_C;HDL_C;HDL_C;HDL_C;HDL_C;HDL_C;HDL_C;HDL_C;HDL_C;HDL_C;HDL_C;HDL_C;HDL_C;HDL_C;HDL_C;HDL_C;HDL_C;HDL_C;HDL_C;HDL_C;HDL_C;HDL_C;HDL_C;HDL_C;HDL_C;HDL_C;HDL_C;HDL_C;HDL_C;HDL_C;HDL_C;HDL_C;HDL_C;HDL_C;HDL_C;HDL_C;HDL_C;HDL_C;HDL_C;HDL_C;HDL_C;HDL_C;HDL_C;HDL_C;HDL_C;HDL_C;HDL_C;HDL_C;HDL_C;HDL_C;HDL_C;HDL_C;HDL_C;HDL_C;HDL_C;HDL_C;HDL_C;HDL_C;HDL_C;HDL_C;HDL_C;HDL_C;HDL_C;HDL_C;HDL_C;HDL_C;HDL_C;HDL_C;HDL_C;HDL_C;HDL_C;HDL_C;HDL_C;HDL_C;HDL_C;HDL_C;HDL_C;HDL_C;HDL_C;HDL_C;HDL_C;HDL_C;HDL_C;HDL_C;HDL_C;HDL_C;HDL_C;HDL_C;HDL_C;HDL_C;HDL_C;HDL_C;HDL_C;HDL_C;HDL_C;HDL_C;HDL_C;HDL_C;HDL_C;HDL_C;HDL_C;HDL_C;HDL_C;HDL_C;HDL_C;HDL_C;HDL_C;HDL_C;HDL_C;HDL_C;HDL_C;HDL_C;HDL_C;HDL_C;HDL_C;HDL_C;HDL_C;HDL_C;HDL_C;HDL_C;HDL_C;HDL_C;HDL_C;HDL_C;HDL_C;HDL_C;HDL_C;HDL_C;HDL_C;HDL_C;triglyc;HDL_C;triglyc;HDL_C;triglyc;HDL_C;HDL;HDL_C;triglyc;HDL_C;triglyc;HDL_C;triglyc;HDL_C;triglyc;HDL_C;triglyc;HDL_C;triglyc;HDL_C;HDL_C;triglyc;HDL_C;HDL_C;HDL_C;triglyc;HDL_C;triglyc;HDL_C;triglyc;HDL_C;HDL_C;triglyc;HDL_C;triglyc;HDL_C;triglyc;HDL_C;triglyc;HDL_C;triglyc;HDL_C;triglyc;HDL_C;triglyc;HDL_C;HDL_C;triglyc;HDL_C;triglyc;HDL_C;HDL_C;triglyc;HDL_C;HDL_C;triglyc;HDL_C;triglyc;HDL_C;HDL_C;triglyc;HDL_C;triglyc;HDL_C;triglyc;HDL_C;triglyc;HDL_C;triglyc;HDL_C;HDL_C;triglyc;HDL_C;triglyc;HDL_C;HDL_C;HDL_C;HDL_C;triglyc;HDL_C;HDL_C;triglyc;HDL_C;triglyc;HDL_C;triglyc;HDL_C;triglyc;HDL_C;triglyc;HDL_C;triglyc;HDL_C;HDL_C;HDL_C;triglyc;HDL_C;HDL_C;triglyc;HDL_C;HDL_C;triglyc;HDL_C;triglyc;HDL_C;triglyc;HDL_C;triglyc;HDL_C;triglyc;HDL_C;HDL_C;HDL_C;HDL_C;HDL_C;HDL_C;HDL_C;HDL_C;HDL_C;HDL_C;HDL_C;HDL_C;HDL_C;HDL_C;HDL_C;HDL_C;HDL_C;HDL_C;HDL_C;HDL_C;HDL_C;HDL_C;HDL_C;HDL_C;HDL_C;HDL_C;triglyc;HDL_C;HDL_C;HDL_C;HDL_C;HDL_C;HDL_C;HDL_C;HDL_C;HDL_C;HDL_C;HDL_C;HDL_C;HDL_C;HDL_C;HDL_C;HDL_C;HDL_C;HDL_C;HDL_C;HDL_C;HDL_C;HDL_C;HDL_C;HDL_C;HDL_C;HDL_C;HDL_C;HDL_C;HDL_C;HDL_C;HDL_C;HDL_C;HDL_C;HDL_C;HDL_C;HDL_C;HDL_C;HDL_C;HDL_C;HDL_C;HDL_C;HDL_C;HDL_C;HDL_C;	UKBB;UKBB;UKBB;UKBB;UKBB;UKBB;UKBB;UKBB;UKBB;UKBB;UKBB;UKBB;UKBB;UKBB;UKBB;UKBB;UKBB;UKBB;UKBB;UKBB;UKBB;UKBB;UKBB;UKBB;UKBB;UKBB;UKBB;UKBB;UKBB;UKBB;UKBB;UKBB;UKBB;UKBB;UKBB;UKBB;UKBB;UKBB;UKBB;UKBB;UKBB;UKBB;UKBB;UKBB;UKBB;UKBB;UKBB;UKBB;UKBB;UKBB;UKBB;UKBB;UKBB;UKBB;UKBB;UKBB;UKBB;UKBB;UKBB;UKBB;UKBB;UKBB;UKBB;UKBB;UKBB;UKBB;UKBB;UKBB;UKBB;UKBB;UKBB;UKBB;UKBB;UKBB;UKBB;UKBB;UKBB;UKBB;UKBB;UKBB;UKBB;UKBB;UKBB;UKBB;UKBB;UKBB;UKBB;UKBB;UKBB;UKBB;UKBB;UKBB;UKBB;UKBB;UKBB;UKBB;UKBB;UKBB;UKBB;UKBB;UKBB;UKBB;UKBB;UKBB;UKBB;UKBB;UKBB;UKBB;UKBB;UKBB;UKBB;UKBB;UKBB;UKBB;UKBB;UKBB;UKBB;UKBB;UKBB;UKBB;UKBB;UKBB;UKBB;UKBB;UKBB;UKBB;UKBB;UKBB;UKBB;UKBB;UKBB;UKBB;UKBB;UKBB;UKBB;UKBB;UKBB;UKBB;UKBB;UKBB;UKBB;UKBB;UKBB;UKBB;UKBB;UKBB;UKBB;UKBB;UKBB;UKBB;UKBB;UKBB;UKBB;UKBB;UKBB;UKBB;UKBB;UKBB;UKBB;UKBB;UKBB;UKBB;UKBB;UKBB;UKBB;UKBB;UKBB;UKBB;UKBB;UKBB;UKBB;UKBB;UKBB;UKBB;UKBB;UKBB;UKBB;UKBB;UKBB;UKBB;UKBB;UKBB;UKBB;UKBB;UKBB;UKBB;UKBB;UKBB;UKBB;UKBB;UKBB;UKBB;UKBB;UKBB;Willer_et_al_2013;UKBB;UKBB;UKBB;UKBB;UKBB;UKBB;UKBB;UKBB;UKBB;UKBB;UKBB;UKBB;UKBB;UKBB;UKBB;UKBB;UKBB;UKBB;UKBB;UKBB;UKBB;UKBB;UKBB;UKBB;UKBB;UKBB;UKBB;UKBB;UKBB;UKBB;UKBB;UKBB;UKBB;UKBB;UKBB;UKBB;UKBB;UKBB;UKBB;UKBB;UKBB;UKBB;UKBB;UKBB;UKBB;UKBB;UKBB;UKBB;UKBB;UKBB;UKBB;UKBB;UKBB;UKBB;UKBB;UKBB;UKBB;UKBB;UKBB;UKBB;UKBB;UKBB;UKBB;UKBB;UKBB;UKBB;UKBB;UKBB;UKBB;UKBB;UKBB;UKBB;UKBB;UKBB;UKBB;UKBB;UKBB;UKBB;UKBB;UKBB;UKBB;UKBB;UKBB;UKBB;UKBB;UKBB;UKBB;UKBB;UKBB;UKBB;UKBB;UKBB;UKBB;UKBB;UKBB;UKBB;UKBB;UKBB;UKBB;UKBB;UKBB;UKBB;UKBB;UKBB;UKBB;UKBB;UKBB;UKBB;UKBB;UKBB;UKBB;UKBB;UKBB;UKBB;UKBB;UKBB;UKBB;UKBB;UKBB;UKBB;UKBB;UKBB;UKBB;UKBB;UKBB;UKBB;UKBB;UKBB;UKBB;UKBB;UKBB;UKBB;UKBB;UKBB;UKBB;UKBB;UKBB;UKBB;UKBB;UKBB;UKBB;UKBB;UKBB;UKBB;UKBB;UKBB;UKBB;UKBB;UKBB;UKBB;UKBB;UKBB;UKBB;UKBB;UKBB;UKBB;UKBB;UKBB;UKBB;UKBB;UKBB;UKBB;UKBB;UKBB;UKBB;UKBB;UKBB;UKBB;UKBB;UKBB;UKBB;UKBB;UKBB;UKBB;	1:93670584	rs17386609	93396463;93670584;93818448;93585354;93585354;	rs10874777;rs17386609;rs66850500;rs7543734;rs7543734;	HDL_cholesterol;HDL_cholesterol;Glucose;Estimated_glomerular_filtration_rate;Estimated_glomerular_filtration_rate;	Klarin_et_al.;Sinnott-Armstrong_et_al.;Sinnott-Armstrong_et_al.;Wuttke_et_al.;Wuttke_et_al.;
1_12	1	93052187	94389568	HDL-D	93829248	1:93829248:C:G	rs4847412	c	g	0.3617	0.0267193	0.00429934	5.141e-10	9.29	30	0.2209	No	DR1	TMED5	LD with missense variant	12	ApoA1;HDL2-C;HDL-C;HDL-D;IDL-FC_percent;L-HDL-C;L-HDL-FC;XL-HDL-C;XL-HDL-FC;XL-HDL-L;XL-HDL-P;XL-HDL-PL;	1	region_1_12_locus_1	3_prime_UTR_variant	1:93624374:C:T;1:93624374:C:T;	missense_variant,splice_region_variant,NMD_transcript_variant;splice_region_variant,non_coding_transcript_exon_variant;	TMED5;TMED5;	NA	Eosinophil count (Astle W 2016); Eosinophil percentage of granulocytes (Astle W 2016); Eosinophil percentage of white cells (Astle W 2016); Comparative height size at age 10 (Neale B 2017); Qualifications: college or university degree (Neale B 2017);	NA	NA	NA	1:93539383;1:93539383;1:93539656;1:93543483;1:93543483;1:93544131;1:93544131;1:93546299;1:93546299;1:93547830;1:93547830;1:93552187;1:93552187;1:93553498;1:93553498;1:93555682;1:93555682;1:93558818;1:93558818;1:93558818;1:93570368;1:93570368;1:93573493;1:93573493;1:93578402;1:93578402;1:93580879;1:93580879;1:93581024;1:93581024;1:93584606;1:93584606;1:93587435;1:93587435;1:93595306;1:93595306;1:93600391;1:93616202;1:93616202;1:93617403;1:93620393;1:93620393;1:93620393;1:93621483;1:93624374;1:93625234;1:93626382;1:93626984;1:93627727;1:93628013;1:93628062;1:93628710;1:93630172;1:93630510;1:93634009;1:93634009;1:93634590;1:93634591;1:93638400;1:93638400;1:93638843;1:93639101;1:93639596;1:93641124;1:93642065;1:93644410;1:93644843;1:93644843;1:93645182;1:93646207;1:93648728;1:93649732;1:93650162;1:93651461;1:93651547;1:93651547;1:93652544;1:93652703;1:93652785;1:93652785;1:93655522;1:93656588;1:93658096;1:93658989;1:93659762;1:93661342;1:93661923;1:93663458;1:93663604;1:93665151;1:93666349;1:93669218;1:93671681;1:93672688;1:93673594;1:93673594;1:93673607;1:93673636;1:93674226;1:93674226;1:93675413;1:93676011;1:93676011;1:93676314;1:93676578;1:93676578;1:93677269;1:93678966;1:93678968;1:93678968;1:93679840;1:93682878;1:93682878;1:93683210;1:93683210;1:93684089;1:93686846;1:93686846;1:93687091;1:93691734;1:93692081;1:93694235;1:93694789;1:93694789;1:93699525;1:93700212;1:93700363;1:93702119;1:93703919;1:93704726;1:93704793;1:93706713;1:93706713;1:93711782;1:93711782;1:93712764;1:93713682;1:93713862;1:93713917;1:93714103;1:93714529;1:93714695;1:93715219;1:93715219;1:93715818;1:93715935;1:93716383;1:93716974;1:93716974;1:93717746;1:93719130;1:93719430;1:93720070;1:93720597;1:93724924;1:93725053;1:93725053;1:93727579;1:93728758;1:93729669;1:93731895;1:93733057;1:93733057;1:93734144;1:93734359;1:93736555;1:93736555;1:93738515;1:93738515;1:93738948;1:93743114;1:93743434;1:93745535;1:93745535;1:93747683;1:93749072;1:93750571;1:93751280;1:93752982;1:93753932;1:93756192;1:93756192;1:93756886;1:93757787;1:93757838;1:93758450;1:93758450;1:93759228;1:93761896;1:93763896;1:93763896;1:93764951;1:93769327;1:93769327;1:93770372;1:93770880;1:93771629;1:93772001;1:93774812;1:93777724;1:93778663;1:93778663;1:93778794;1:93779805;1:93779805;1:93780591;1:93780618;1:93780742;1:93780742;1:93781768;1:93784901;1:93786714;1:93786764;1:93787087;1:93787770;1:93787867;1:93788740;1:93790645;1:93791437;1:93795166;1:93798391;1:93798496;1:93799239;1:93799239;1:93799644;1:93801092;1:93802264;1:93802781;1:93804952;1:93805201;1:93805201;1:93807262;1:93807415;1:93809710;1:93811569;1:93814411;1:93814411;1:93814825;1:93814825;1:93815490;1:93815490;1:93816400;1:93816400;1:93816400;1:93817946;1:93817946;1:93818448;1:93818448;1:93820575;1:93820575;1:93820684;1:93820684;1:93822280;1:93822280;1:93822349;1:93822349;1:93825638;1:93825638;1:93828523;1:93828523;1:93829248;1:93829248;1:93830409;1:93830409;1:93832565;1:93832565;1:93833537;1:93833537;1:93836218;1:93836218;1:93836966;1:93836966;1:93837133;1:93837133;1:93837199;1:93837199;1:93837780;1:93837780;1:93838902;1:93838902;1:93839030;1:93839030;1:93839608;1:93839608;1:93842023;1:93842023;1:93843898;1:93843898;1:93845655;1:93845655;1:93845674;1:93845674;1:93846653;1:93846653;1:93847189;1:93847190;1:93847191;1:93847420;1:93847420;1:93848513;1:93848513;1:93848800;1:93848800;1:93850283;1:93850283;1:93853015;1:93853015;1:93854186;1:93854186;1:93854517;1:93854517;1:93854994;1:93854994;1:93858289;1:93858289;1:93858292;1:93858292;1:93858374;1:93858374;1:93858851;1:93858851;1:93860625;1:93860625;1:93861060;1:93861060;1:93861582;1:93861582;1:93861589;1:93861589;1:93862020;1:93862020;1:93866169;1:93866169;1:93866935;1:93866935;1:93867667;1:93868650;1:93868864;1:93870981;1:93871083;1:93871413;1:93872047;1:93872114;1:93872795;1:93875207;1:93875262;1:93875371;1:93875652;1:93876046;1:93876429;1:93878916;1:93879544;1:93882370;1:93883331;1:93883993;1:93884948;1:93889568;1:93889568;1:93891839;1:93891839;1:93931091;1:93932949;1:93935130;1:93938097;1:93939396;1:93939841;1:93939870;1:93940090;1:93942442;1:93944790;1:93948374;1:93948403;1:93952702;1:93962580;1:93963526;1:93969991;1:93970178;1:93971502;1:93972096;1:93975227;1:93975436;1:93977061;1:93979415;1:93980666;1:93984804;1:93998082;1:93998640;1:94002233;1:94002813;1:94003816;1:94006199;1:94007922;	rs12385720;rs12385720;rs7532549;rs3754184;rs3754184;rs1856027;rs1856027;rs12128131;rs12128131;rs11380988;rs11380988;rs11164870;rs11164870;rs3834084;rs3834084;rs11164871;rs11164871;rs12038699;rs12038699;rs12038699;rs1474927;rs1474927;rs12139009;rs12139009;rs4847398;rs4847398;rs2295424;rs2295424;rs2295423;rs2295423;rs4847399;rs4847399;rs2208044;rs2208044;rs2281525;rs2281525;rs11285300;rs1572343;rs1572343;rs7532195;rs1060622;rs1060622;rs1060622;rs1057257;rs12130734;rs397705649;rs1967721;rs2783489;rs4847235;rs4847401;rs4847402;rs71728015;rs10874759;rs11164876;rs2152358;rs2152358;rs6685271;rs6697683;rs1932314;rs1932314;rs34206647;rs10874762;rs12044657;rs6688230;rs34446908;rs7553465;rs7553916;rs7553916;rs1335679;rs2297707;rs7535628;rs6682670;rs10601381;rs12118230;rs12118262;rs12118262;rs12124011;rs7539307;rs7517363;rs7517363;rs11164879;rs7541687;rs11164880;rs11164881;rs10782955;rs10874764;rs377505544;rs61799471;rs35940311;rs1537758;rs7513705;rs12030549;rs397772296;rs2783499;rs398049454;rs398049454;rs2783500;rs2783501;rs797675;rs797675;rs2783504;rs531358;rs531358;rs555161;rs797676;rs797676;rs2765545;rs75496996;rs661126;rs661126;rs2815415;rs612037;rs612037;rs624131;rs624131;rs627779;rs34507895;rs34507895;rs797661;rs61799496;rs35929850;rs35733080;rs797668;rs797668;rs4484937;rs531514;rs797671;rs797672;rs12048219;rs397967644;rs397980841;rs565919;rs565919;rs3754186;rs3754186;rs12044557;rs72959220;rs58354545;rs687394;rs3904665;rs547618067;rs11164885;rs622608;rs622608;rs7512911;rs548955232;rs637646;rs797680;rs797680;rs797681;rs61799500;rs682514;rs12030843;rs12031765;rs693737;rs547866;rs547866;rs602204;rs535760;rs10714121;rs797666;rs1088318;rs1088318;rs373293297;rs797667;rs2296558;rs2296558;rs35797862;rs35797862;rs6541401;rs6541403;rs6541404;rs9660390;rs9660390;rs7526112;rs12405487;rs2391251;rs7551485;rs61799516;rs6684908;rs7418101;rs7418101;rs6676902;rs111969858;rs7541304;rs4847406;rs4847406;rs7540025;rs9432681;rs10782957;rs10782957;rs35042495;rs12139633;rs12139633;rs11164897;rs6680107;rs9432453;rs1000607;rs4240966;rs7537403;rs9432459;rs9432459;rs11164902;rs4000699;rs4000699;rs9432465;rs12031709;rs11164904;rs11164904;rs7547244;rs569414;rs2031225;rs2031226;rs113348816;rs10874772;rs6541349;rs6703310;rs12563120;rs4847408;rs2391254;rs11164908;rs10874773;rs12124771;rs12124771;rs12566752;rs7524964;rs942196;rs4847410;rs1535699;rs1535701;rs1535701;rs34317538;rs151299141;rs61266405;rs10782959;rs3767962;rs3767962;rs771462;rs771462;rs3767964;rs3767964;rs12133576;rs12133576;rs12133576;rs4847240;rs4847240;rs398049459;rs398049459;rs12044883;rs12044883;rs6658257;rs6658257;rs34485070;rs34485070;rs771458;rs771458;rs1559828;rs1559828;rs7525248;rs7525248;rs4847412;rs4847412;rs201778749;rs201778749;rs7535214;rs7535214;rs6680022;rs6680022;rs698927;rs698927;rs11576494;rs11576494;rs12752223;rs12752223;rs112908023;rs112908023;rs145882729;rs145882729;rs35915989;rs35915989;rs35910103;rs35910103;rs35628716;rs35628716;rs6694508;rs6694508;rs1081522;rs1081522;rs4847419;rs4847419;rs4847420;rs4847420;rs771481;rs771481;rs559412559;rs1746437;rs1648333;rs1426318;rs1426318;rs59417472;rs59417472;rs771478;rs771478;rs12133907;rs12133907;rs11164916;rs11164916;rs7417952;rs7417952;rs2114273;rs2114273;rs143107066;rs143107066;rs1365298;rs1365298;rs1365297;rs1365297;rs1593512;rs1593512;rs35386534;rs35386534;rs12406245;rs12406245;rs812214;rs812214;rs144955708;rs144955708;rs12565182;rs12565182;rs10874777;rs10874777;rs10874778;rs10874778;rs2391256;rs2391256;rs139103581;rs113574508;rs79191723;rs111464874;rs111365509;rs150524750;rs6697419;rs6682600;rs7536906;rs10874783;rs10874784;rs2162276;rs2114272;rs11164921;rs2114271;rs10443193;rs4847241;rs6691545;rs4847242;rs6686095;rs4847426;rs35102250;rs35102250;rs11164924;rs11164924;rs12042552;rs12135266;rs10874786;rs11164936;rs1812668;rs34344547;rs11164938;rs12742850;rs4847428;rs2624439;rs7551016;rs7546702;rs2624436;rs8179368;rs34548312;rs4847429;rs4847245;rs10874790;rs58091219;rs6671037;rs11164942;rs11164943;rs139065295;rs12123339;rs4847431;rs34093849;rs34814765;rs3767967;rs237438;rs35394326;rs237439;rs1055654;	HDL_C;triglyc;HDL_C;HDL_C;triglyc;HDL_C;triglyc;HDL_C;triglyc;HDL_C;triglyc;HDL_C;triglyc;HDL_C;triglyc;HDL_C;triglyc;HDL;HDL_C;triglyc;HDL_C;triglyc;HDL_C;triglyc;HDL_C;triglyc;HDL_C;triglyc;HDL_C;triglyc;HDL_C;triglyc;HDL_C;triglyc;HDL_C;triglyc;HDL_C;HDL;HDL_C;HDL_C;HDL;HDL_C;triglyc;HDL_C;HDL_C;HDL_C;HDL_C;HDL_C;HDL_C;HDL_C;HDL_C;HDL_C;HDL_C;HDL_C;HDL_C;triglyc;HDL_C;HDL_C;HDL_C;triglyc;HDL_C;HDL_C;HDL_C;HDL_C;HDL_C;HDL_C;HDL_C;triglyc;HDL_C;HDL_C;HDL_C;HDL_C;HDL_C;HDL_C;HDL;HDL_C;HDL_C;HDL_C;HDL_C;triglyc;HDL_C;HDL_C;HDL_C;HDL_C;HDL_C;HDL_C;HDL_C;HDL_C;HDL_C;HDL_C;HDL_C;HDL_C;HDL_C;HDL_C;HDL_C;triglyc;HDL_C;HDL_C;HDL_C;triglyc;HDL_C;HDL;HDL_C;HDL_C;HDL_C;triglyc;HDL_C;HDL_C;HDL_C;triglyc;HDL_C;HDL_C;triglyc;HDL_C;triglyc;HDL_C;HDL_C;triglyc;HDL_C;HDL_C;HDL_C;HDL_C;HDL_C;triglyc;HDL_C;HDL_C;HDL_C;HDL_C;HDL_C;HDL_C;HDL_C;HDL_C;triglyc;HDL_C;triglyc;HDL_C;HDL_C;HDL_C;HDL_C;HDL_C;HDL_C;HDL_C;HDL_C;triglyc;HDL_C;HDL_C;HDL_C;HDL_C;triglyc;HDL_C;HDL_C;HDL_C;HDL_C;HDL_C;HDL_C;HDL_C;triglyc;HDL_C;HDL_C;HDL_C;HDL_C;HDL_C;triglyc;HDL_C;HDL_C;HDL_C;triglyc;HDL_C;triglyc;HDL_C;HDL_C;HDL_C;HDL_C;triglyc;HDL_C;HDL_C;HDL_C;HDL_C;HDL_C;HDL_C;HDL_C;triglyc;HDL_C;HDL_C;HDL_C;HDL_C;triglyc;HDL_C;HDL_C;HDL_C;triglyc;HDL_C;HDL_C;triglyc;HDL_C;HDL_C;HDL_C;HDL_C;HDL_C;HDL_C;HDL_C;triglyc;HDL_C;HDL_C;triglyc;HDL_C;HDL_C;HDL_C;triglyc;HDL_C;HDL_C;HDL_C;HDL_C;HDL_C;HDL_C;HDL_C;HDL_C;HDL_C;HDL_C;HDL_C;HDL_C;HDL_C;HDL_C;triglyc;HDL_C;HDL_C;HDL_C;HDL_C;HDL_C;HDL_C;triglyc;HDL_C;HDL_C;HDL_C;HDL_C;HDL_C;triglyc;HDL_C;triglyc;HDL_C;triglyc;HDL;HDL_C;triglyc;HDL_C;triglyc;HDL_C;triglyc;HDL_C;triglyc;HDL_C;triglyc;HDL_C;triglyc;HDL_C;triglyc;HDL_C;triglyc;HDL_C;triglyc;HDL_C;triglyc;HDL_C;triglyc;HDL_C;triglyc;HDL_C;triglyc;HDL_C;triglyc;HDL_C;triglyc;HDL_C;triglyc;HDL_C;triglyc;HDL_C;triglyc;HDL_C;triglyc;HDL_C;triglyc;HDL_C;triglyc;HDL_C;triglyc;HDL_C;triglyc;HDL_C;triglyc;HDL_C;triglyc;HDL_C;triglyc;HDL_C;HDL_C;HDL_C;HDL_C;triglyc;HDL_C;triglyc;HDL_C;triglyc;HDL_C;triglyc;HDL_C;triglyc;HDL_C;triglyc;HDL_C;triglyc;HDL_C;triglyc;HDL_C;triglyc;HDL_C;triglyc;HDL_C;triglyc;HDL_C;triglyc;HDL_C;triglyc;HDL_C;triglyc;HDL_C;triglyc;HDL_C;triglyc;HDL_C;triglyc;HDL_C;triglyc;HDL_C;triglyc;HDL_C;HDL_C;HDL_C;HDL_C;HDL_C;HDL_C;HDL_C;HDL_C;HDL_C;HDL_C;HDL_C;HDL_C;HDL_C;HDL_C;HDL_C;HDL_C;HDL_C;HDL_C;HDL_C;HDL_C;HDL_C;HDL_C;triglyc;HDL_C;triglyc;HDL_C;HDL_C;HDL_C;HDL_C;HDL_C;HDL_C;HDL_C;HDL_C;HDL_C;HDL_C;HDL_C;HDL_C;HDL_C;HDL_C;HDL_C;HDL_C;HDL_C;HDL_C;HDL_C;HDL_C;HDL_C;HDL_C;HDL_C;HDL_C;HDL_C;HDL_C;HDL_C;HDL_C;HDL_C;HDL_C;HDL_C;HDL_C;	UKBB;UKBB;UKBB;UKBB;UKBB;UKBB;UKBB;UKBB;UKBB;UKBB;UKBB;UKBB;UKBB;UKBB;UKBB;UKBB;UKBB;Willer_et_al_2013;UKBB;UKBB;UKBB;UKBB;UKBB;UKBB;UKBB;UKBB;UKBB;UKBB;UKBB;UKBB;UKBB;UKBB;UKBB;UKBB;UKBB;UKBB;UKBB;Willer_et_al_2013;UKBB;UKBB;Willer_et_al_2013;UKBB;UKBB;UKBB;UKBB;UKBB;UKBB;UKBB;UKBB;UKBB;UKBB;UKBB;UKBB;UKBB;UKBB;UKBB;UKBB;UKBB;UKBB;UKBB;UKBB;UKBB;UKBB;UKBB;UKBB;UKBB;UKBB;UKBB;UKBB;UKBB;UKBB;UKBB;UKBB;UKBB;Willer_et_al_2013;UKBB;UKBB;UKBB;UKBB;UKBB;UKBB;UKBB;UKBB;UKBB;UKBB;UKBB;UKBB;UKBB;UKBB;UKBB;UKBB;UKBB;UKBB;UKBB;UKBB;UKBB;UKBB;UKBB;UKBB;UKBB;UKBB;Willer_et_al_2013;UKBB;UKBB;UKBB;UKBB;UKBB;UKBB;UKBB;UKBB;UKBB;UKBB;UKBB;UKBB;UKBB;UKBB;UKBB;UKBB;UKBB;UKBB;UKBB;UKBB;UKBB;UKBB;UKBB;UKBB;UKBB;UKBB;UKBB;UKBB;UKBB;UKBB;UKBB;UKBB;UKBB;UKBB;UKBB;UKBB;UKBB;UKBB;UKBB;UKBB;UKBB;UKBB;UKBB;UKBB;UKBB;UKBB;UKBB;UKBB;UKBB;UKBB;UKBB;UKBB;UKBB;UKBB;UKBB;UKBB;UKBB;UKBB;UKBB;UKBB;UKBB;UKBB;UKBB;UKBB;UKBB;UKBB;UKBB;UKBB;UKBB;UKBB;UKBB;UKBB;UKBB;UKBB;UKBB;UKBB;UKBB;UKBB;UKBB;UKBB;UKBB;UKBB;UKBB;UKBB;UKBB;UKBB;UKBB;UKBB;UKBB;UKBB;UKBB;UKBB;UKBB;UKBB;UKBB;UKBB;UKBB;UKBB;UKBB;UKBB;UKBB;UKBB;UKBB;UKBB;UKBB;UKBB;UKBB;UKBB;UKBB;UKBB;UKBB;UKBB;UKBB;UKBB;UKBB;UKBB;UKBB;UKBB;UKBB;UKBB;UKBB;UKBB;UKBB;UKBB;UKBB;UKBB;UKBB;UKBB;UKBB;UKBB;UKBB;UKBB;UKBB;UKBB;UKBB;UKBB;UKBB;UKBB;UKBB;Willer_et_al_2013;UKBB;UKBB;UKBB;UKBB;UKBB;UKBB;UKBB;UKBB;UKBB;UKBB;UKBB;UKBB;UKBB;UKBB;UKBB;UKBB;UKBB;UKBB;UKBB;UKBB;UKBB;UKBB;UKBB;UKBB;UKBB;UKBB;UKBB;UKBB;UKBB;UKBB;UKBB;UKBB;UKBB;UKBB;UKBB;UKBB;UKBB;UKBB;UKBB;UKBB;UKBB;UKBB;UKBB;UKBB;UKBB;UKBB;UKBB;UKBB;UKBB;UKBB;UKBB;UKBB;UKBB;UKBB;UKBB;UKBB;UKBB;UKBB;UKBB;UKBB;UKBB;UKBB;UKBB;UKBB;UKBB;UKBB;UKBB;UKBB;UKBB;UKBB;UKBB;UKBB;UKBB;UKBB;UKBB;UKBB;UKBB;UKBB;UKBB;UKBB;UKBB;UKBB;UKBB;UKBB;UKBB;UKBB;UKBB;UKBB;UKBB;UKBB;UKBB;UKBB;UKBB;UKBB;UKBB;UKBB;UKBB;UKBB;UKBB;UKBB;UKBB;UKBB;UKBB;UKBB;UKBB;UKBB;UKBB;UKBB;UKBB;UKBB;UKBB;UKBB;UKBB;UKBB;UKBB;UKBB;UKBB;UKBB;UKBB;UKBB;UKBB;UKBB;UKBB;UKBB;UKBB;UKBB;UKBB;UKBB;UKBB;UKBB;UKBB;UKBB;UKBB;UKBB;UKBB;UKBB;UKBB;UKBB;UKBB;UKBB;UKBB;UKBB;UKBB;UKBB;UKBB;UKBB;UKBB;UKBB;UKBB;UKBB;	1:93818448	rs398049459	93396463;93670584;93818448;93585354;93585354;	rs10874777;rs17386609;rs66850500;rs7543734;rs7543734;	HDL_cholesterol;HDL_cholesterol;Glucose;Estimated_glomerular_filtration_rate;Estimated_glomerular_filtration_rate;	Klarin_et_al.;Sinnott-Armstrong_et_al.;Sinnott-Armstrong_et_al.;Wuttke_et_al.;Wuttke_et_al.;
1_12	1	93052187	94389568	ApoA1	93832565	1:93832565:A:T	rs7535214	a	t	0.3595	0.0279564	0.00430435	8.309e-11	10.08	30	0.2373	No	DR1	TMED5	LD with missense variant	10	ApoA1;HDL2-C;HDL-C;HDL-D;L-HDL-FC;XL-HDL-C;XL-HDL-FC;XL-HDL-L;XL-HDL-P;XL-HDL-PL;	1	region_1_12_locus_1	3_prime_UTR_variant	1:93624374:C:T;1:93624374:C:T;	missense_variant,splice_region_variant,NMD_transcript_variant;splice_region_variant,non_coding_transcript_exon_variant;	TMED5;TMED5;	NA	Eosinophil count (Astle W 2016); Eosinophil percentage of granulocytes (Astle W 2016); Eosinophil percentage of white cells (Astle W 2016); Comparative height size at age 10 (Neale B 2017); Qualifications: college or university degree (Neale B 2017);	NA	NA	NA	1:93539383;1:93539383;1:93539656;1:93543483;1:93543483;1:93544131;1:93544131;1:93546299;1:93546299;1:93547830;1:93547830;1:93552187;1:93552187;1:93553498;1:93553498;1:93555682;1:93555682;1:93558818;1:93558818;1:93558818;1:93570368;1:93570368;1:93573493;1:93573493;1:93578402;1:93578402;1:93580879;1:93580879;1:93581024;1:93581024;1:93584606;1:93584606;1:93587435;1:93587435;1:93595306;1:93595306;1:93600391;1:93616202;1:93616202;1:93617403;1:93620393;1:93620393;1:93620393;1:93621483;1:93624374;1:93625234;1:93626382;1:93626984;1:93627727;1:93628013;1:93628062;1:93628710;1:93630172;1:93630510;1:93634009;1:93634009;1:93634590;1:93634591;1:93638400;1:93638400;1:93638843;1:93639101;1:93639596;1:93641124;1:93642065;1:93644410;1:93644843;1:93644843;1:93645182;1:93646207;1:93648728;1:93649732;1:93650162;1:93651461;1:93651547;1:93651547;1:93652544;1:93652703;1:93652785;1:93652785;1:93655522;1:93656588;1:93658096;1:93658989;1:93659762;1:93661342;1:93661923;1:93663458;1:93663604;1:93665151;1:93666349;1:93669218;1:93671681;1:93672688;1:93673594;1:93673594;1:93673607;1:93673636;1:93674226;1:93674226;1:93675413;1:93676011;1:93676011;1:93676314;1:93676578;1:93676578;1:93677269;1:93678966;1:93678968;1:93678968;1:93679840;1:93682878;1:93682878;1:93683210;1:93683210;1:93684089;1:93686846;1:93686846;1:93687091;1:93691734;1:93692081;1:93694235;1:93694789;1:93694789;1:93699525;1:93700212;1:93700363;1:93702119;1:93703919;1:93704726;1:93704793;1:93706713;1:93706713;1:93711782;1:93711782;1:93712764;1:93713682;1:93713862;1:93713917;1:93714103;1:93714529;1:93714695;1:93715219;1:93715219;1:93715818;1:93715935;1:93716383;1:93716974;1:93716974;1:93717746;1:93719130;1:93719430;1:93720070;1:93720597;1:93724924;1:93725053;1:93725053;1:93727579;1:93728758;1:93729669;1:93731895;1:93733057;1:93733057;1:93734144;1:93734359;1:93736555;1:93736555;1:93738515;1:93738515;1:93738948;1:93743114;1:93743434;1:93745535;1:93745535;1:93747683;1:93749072;1:93750571;1:93751280;1:93752982;1:93753932;1:93756192;1:93756192;1:93756886;1:93757787;1:93757838;1:93758450;1:93758450;1:93759228;1:93761896;1:93763896;1:93763896;1:93764951;1:93769327;1:93769327;1:93770372;1:93770880;1:93771629;1:93772001;1:93774812;1:93777724;1:93778663;1:93778663;1:93778794;1:93779805;1:93779805;1:93780591;1:93780618;1:93780742;1:93780742;1:93781768;1:93784901;1:93786714;1:93786764;1:93787087;1:93787770;1:93787867;1:93788740;1:93790645;1:93791437;1:93795166;1:93798391;1:93798496;1:93799239;1:93799239;1:93799644;1:93801092;1:93802264;1:93802781;1:93804952;1:93805201;1:93805201;1:93807262;1:93807415;1:93809710;1:93811569;1:93814411;1:93814411;1:93814825;1:93814825;1:93815490;1:93815490;1:93816400;1:93816400;1:93816400;1:93817946;1:93817946;1:93818448;1:93818448;1:93820575;1:93820575;1:93820684;1:93820684;1:93822280;1:93822280;1:93822349;1:93822349;1:93825638;1:93825638;1:93828523;1:93828523;1:93829248;1:93829248;1:93830409;1:93830409;1:93832565;1:93832565;1:93833537;1:93833537;1:93836218;1:93836218;1:93836966;1:93836966;1:93837133;1:93837133;1:93837199;1:93837199;1:93837780;1:93837780;1:93838902;1:93838902;1:93839030;1:93839030;1:93839608;1:93839608;1:93842023;1:93842023;1:93843898;1:93843898;1:93845655;1:93845655;1:93845674;1:93845674;1:93846653;1:93846653;1:93847189;1:93847190;1:93847191;1:93847420;1:93847420;1:93848513;1:93848513;1:93848800;1:93848800;1:93850283;1:93850283;1:93853015;1:93853015;1:93854186;1:93854186;1:93854517;1:93854517;1:93854994;1:93854994;1:93858289;1:93858289;1:93858292;1:93858292;1:93858374;1:93858374;1:93858851;1:93858851;1:93860625;1:93860625;1:93861060;1:93861060;1:93861582;1:93861582;1:93861589;1:93861589;1:93862020;1:93862020;1:93866169;1:93866169;1:93866935;1:93866935;1:93867667;1:93868650;1:93868864;1:93870981;1:93871083;1:93871413;1:93872047;1:93872114;1:93872795;1:93875207;1:93875262;1:93875371;1:93875652;1:93876046;1:93876429;1:93878916;1:93879544;1:93882370;1:93883331;1:93883993;1:93884948;1:93889568;1:93889568;1:93891839;1:93891839;1:93931091;1:93932949;1:93935130;1:93938097;1:93939396;1:93939841;1:93939870;1:93940090;1:93942442;1:93944790;1:93948374;1:93948403;1:93952702;1:93962580;1:93963526;1:93969991;1:93970178;1:93971502;1:93972096;1:93975227;1:93975436;1:93977061;1:93979415;1:93980666;1:93984804;1:93998082;1:93998640;1:94002233;1:94002813;1:94003816;1:94006199;1:94007922;	rs12385720;rs12385720;rs7532549;rs3754184;rs3754184;rs1856027;rs1856027;rs12128131;rs12128131;rs11380988;rs11380988;rs11164870;rs11164870;rs3834084;rs3834084;rs11164871;rs11164871;rs12038699;rs12038699;rs12038699;rs1474927;rs1474927;rs12139009;rs12139009;rs4847398;rs4847398;rs2295424;rs2295424;rs2295423;rs2295423;rs4847399;rs4847399;rs2208044;rs2208044;rs2281525;rs2281525;rs11285300;rs1572343;rs1572343;rs7532195;rs1060622;rs1060622;rs1060622;rs1057257;rs12130734;rs397705649;rs1967721;rs2783489;rs4847235;rs4847401;rs4847402;rs71728015;rs10874759;rs11164876;rs2152358;rs2152358;rs6685271;rs6697683;rs1932314;rs1932314;rs34206647;rs10874762;rs12044657;rs6688230;rs34446908;rs7553465;rs7553916;rs7553916;rs1335679;rs2297707;rs7535628;rs6682670;rs10601381;rs12118230;rs12118262;rs12118262;rs12124011;rs7539307;rs7517363;rs7517363;rs11164879;rs7541687;rs11164880;rs11164881;rs10782955;rs10874764;rs377505544;rs61799471;rs35940311;rs1537758;rs7513705;rs12030549;rs397772296;rs2783499;rs398049454;rs398049454;rs2783500;rs2783501;rs797675;rs797675;rs2783504;rs531358;rs531358;rs555161;rs797676;rs797676;rs2765545;rs75496996;rs661126;rs661126;rs2815415;rs612037;rs612037;rs624131;rs624131;rs627779;rs34507895;rs34507895;rs797661;rs61799496;rs35929850;rs35733080;rs797668;rs797668;rs4484937;rs531514;rs797671;rs797672;rs12048219;rs397967644;rs397980841;rs565919;rs565919;rs3754186;rs3754186;rs12044557;rs72959220;rs58354545;rs687394;rs3904665;rs547618067;rs11164885;rs622608;rs622608;rs7512911;rs548955232;rs637646;rs797680;rs797680;rs797681;rs61799500;rs682514;rs12030843;rs12031765;rs693737;rs547866;rs547866;rs602204;rs535760;rs10714121;rs797666;rs1088318;rs1088318;rs373293297;rs797667;rs2296558;rs2296558;rs35797862;rs35797862;rs6541401;rs6541403;rs6541404;rs9660390;rs9660390;rs7526112;rs12405487;rs2391251;rs7551485;rs61799516;rs6684908;rs7418101;rs7418101;rs6676902;rs111969858;rs7541304;rs4847406;rs4847406;rs7540025;rs9432681;rs10782957;rs10782957;rs35042495;rs12139633;rs12139633;rs11164897;rs6680107;rs9432453;rs1000607;rs4240966;rs7537403;rs9432459;rs9432459;rs11164902;rs4000699;rs4000699;rs9432465;rs12031709;rs11164904;rs11164904;rs7547244;rs569414;rs2031225;rs2031226;rs113348816;rs10874772;rs6541349;rs6703310;rs12563120;rs4847408;rs2391254;rs11164908;rs10874773;rs12124771;rs12124771;rs12566752;rs7524964;rs942196;rs4847410;rs1535699;rs1535701;rs1535701;rs34317538;rs151299141;rs61266405;rs10782959;rs3767962;rs3767962;rs771462;rs771462;rs3767964;rs3767964;rs12133576;rs12133576;rs12133576;rs4847240;rs4847240;rs398049459;rs398049459;rs12044883;rs12044883;rs6658257;rs6658257;rs34485070;rs34485070;rs771458;rs771458;rs1559828;rs1559828;rs7525248;rs7525248;rs4847412;rs4847412;rs201778749;rs201778749;rs7535214;rs7535214;rs6680022;rs6680022;rs698927;rs698927;rs11576494;rs11576494;rs12752223;rs12752223;rs112908023;rs112908023;rs145882729;rs145882729;rs35915989;rs35915989;rs35910103;rs35910103;rs35628716;rs35628716;rs6694508;rs6694508;rs1081522;rs1081522;rs4847419;rs4847419;rs4847420;rs4847420;rs771481;rs771481;rs559412559;rs1746437;rs1648333;rs1426318;rs1426318;rs59417472;rs59417472;rs771478;rs771478;rs12133907;rs12133907;rs11164916;rs11164916;rs7417952;rs7417952;rs2114273;rs2114273;rs143107066;rs143107066;rs1365298;rs1365298;rs1365297;rs1365297;rs1593512;rs1593512;rs35386534;rs35386534;rs12406245;rs12406245;rs812214;rs812214;rs144955708;rs144955708;rs12565182;rs12565182;rs10874777;rs10874777;rs10874778;rs10874778;rs2391256;rs2391256;rs139103581;rs113574508;rs79191723;rs111464874;rs111365509;rs150524750;rs6697419;rs6682600;rs7536906;rs10874783;rs10874784;rs2162276;rs2114272;rs11164921;rs2114271;rs10443193;rs4847241;rs6691545;rs4847242;rs6686095;rs4847426;rs35102250;rs35102250;rs11164924;rs11164924;rs12042552;rs12135266;rs10874786;rs11164936;rs1812668;rs34344547;rs11164938;rs12742850;rs4847428;rs2624439;rs7551016;rs7546702;rs2624436;rs8179368;rs34548312;rs4847429;rs4847245;rs10874790;rs58091219;rs6671037;rs11164942;rs11164943;rs139065295;rs12123339;rs4847431;rs34093849;rs34814765;rs3767967;rs237438;rs35394326;rs237439;rs1055654;	HDL_C;triglyc;HDL_C;HDL_C;triglyc;HDL_C;triglyc;HDL_C;triglyc;HDL_C;triglyc;HDL_C;triglyc;HDL_C;triglyc;HDL_C;triglyc;HDL;HDL_C;triglyc;HDL_C;triglyc;HDL_C;triglyc;HDL_C;triglyc;HDL_C;triglyc;HDL_C;triglyc;HDL_C;triglyc;HDL_C;triglyc;HDL_C;triglyc;HDL_C;HDL;HDL_C;HDL_C;HDL;HDL_C;triglyc;HDL_C;HDL_C;HDL_C;HDL_C;HDL_C;HDL_C;HDL_C;HDL_C;HDL_C;HDL_C;HDL_C;HDL_C;triglyc;HDL_C;HDL_C;HDL_C;triglyc;HDL_C;HDL_C;HDL_C;HDL_C;HDL_C;HDL_C;HDL_C;triglyc;HDL_C;HDL_C;HDL_C;HDL_C;HDL_C;HDL_C;HDL;HDL_C;HDL_C;HDL_C;HDL_C;triglyc;HDL_C;HDL_C;HDL_C;HDL_C;HDL_C;HDL_C;HDL_C;HDL_C;HDL_C;HDL_C;HDL_C;HDL_C;HDL_C;HDL_C;HDL_C;triglyc;HDL_C;HDL_C;HDL_C;triglyc;HDL_C;HDL;HDL_C;HDL_C;HDL_C;triglyc;HDL_C;HDL_C;HDL_C;triglyc;HDL_C;HDL_C;triglyc;HDL_C;triglyc;HDL_C;HDL_C;triglyc;HDL_C;HDL_C;HDL_C;HDL_C;HDL_C;triglyc;HDL_C;HDL_C;HDL_C;HDL_C;HDL_C;HDL_C;HDL_C;HDL_C;triglyc;HDL_C;triglyc;HDL_C;HDL_C;HDL_C;HDL_C;HDL_C;HDL_C;HDL_C;HDL_C;triglyc;HDL_C;HDL_C;HDL_C;HDL_C;triglyc;HDL_C;HDL_C;HDL_C;HDL_C;HDL_C;HDL_C;HDL_C;triglyc;HDL_C;HDL_C;HDL_C;HDL_C;HDL_C;triglyc;HDL_C;HDL_C;HDL_C;triglyc;HDL_C;triglyc;HDL_C;HDL_C;HDL_C;HDL_C;triglyc;HDL_C;HDL_C;HDL_C;HDL_C;HDL_C;HDL_C;HDL_C;triglyc;HDL_C;HDL_C;HDL_C;HDL_C;triglyc;HDL_C;HDL_C;HDL_C;triglyc;HDL_C;HDL_C;triglyc;HDL_C;HDL_C;HDL_C;HDL_C;HDL_C;HDL_C;HDL_C;triglyc;HDL_C;HDL_C;triglyc;HDL_C;HDL_C;HDL_C;triglyc;HDL_C;HDL_C;HDL_C;HDL_C;HDL_C;HDL_C;HDL_C;HDL_C;HDL_C;HDL_C;HDL_C;HDL_C;HDL_C;HDL_C;triglyc;HDL_C;HDL_C;HDL_C;HDL_C;HDL_C;HDL_C;triglyc;HDL_C;HDL_C;HDL_C;HDL_C;HDL_C;triglyc;HDL_C;triglyc;HDL_C;triglyc;HDL;HDL_C;triglyc;HDL_C;triglyc;HDL_C;triglyc;HDL_C;triglyc;HDL_C;triglyc;HDL_C;triglyc;HDL_C;triglyc;HDL_C;triglyc;HDL_C;triglyc;HDL_C;triglyc;HDL_C;triglyc;HDL_C;triglyc;HDL_C;triglyc;HDL_C;triglyc;HDL_C;triglyc;HDL_C;triglyc;HDL_C;triglyc;HDL_C;triglyc;HDL_C;triglyc;HDL_C;triglyc;HDL_C;triglyc;HDL_C;triglyc;HDL_C;triglyc;HDL_C;triglyc;HDL_C;triglyc;HDL_C;triglyc;HDL_C;HDL_C;HDL_C;HDL_C;triglyc;HDL_C;triglyc;HDL_C;triglyc;HDL_C;triglyc;HDL_C;triglyc;HDL_C;triglyc;HDL_C;triglyc;HDL_C;triglyc;HDL_C;triglyc;HDL_C;triglyc;HDL_C;triglyc;HDL_C;triglyc;HDL_C;triglyc;HDL_C;triglyc;HDL_C;triglyc;HDL_C;triglyc;HDL_C;triglyc;HDL_C;triglyc;HDL_C;triglyc;HDL_C;HDL_C;HDL_C;HDL_C;HDL_C;HDL_C;HDL_C;HDL_C;HDL_C;HDL_C;HDL_C;HDL_C;HDL_C;HDL_C;HDL_C;HDL_C;HDL_C;HDL_C;HDL_C;HDL_C;HDL_C;HDL_C;triglyc;HDL_C;triglyc;HDL_C;HDL_C;HDL_C;HDL_C;HDL_C;HDL_C;HDL_C;HDL_C;HDL_C;HDL_C;HDL_C;HDL_C;HDL_C;HDL_C;HDL_C;HDL_C;HDL_C;HDL_C;HDL_C;HDL_C;HDL_C;HDL_C;HDL_C;HDL_C;HDL_C;HDL_C;HDL_C;HDL_C;HDL_C;HDL_C;HDL_C;HDL_C;	UKBB;UKBB;UKBB;UKBB;UKBB;UKBB;UKBB;UKBB;UKBB;UKBB;UKBB;UKBB;UKBB;UKBB;UKBB;UKBB;UKBB;Willer_et_al_2013;UKBB;UKBB;UKBB;UKBB;UKBB;UKBB;UKBB;UKBB;UKBB;UKBB;UKBB;UKBB;UKBB;UKBB;UKBB;UKBB;UKBB;UKBB;UKBB;Willer_et_al_2013;UKBB;UKBB;Willer_et_al_2013;UKBB;UKBB;UKBB;UKBB;UKBB;UKBB;UKBB;UKBB;UKBB;UKBB;UKBB;UKBB;UKBB;UKBB;UKBB;UKBB;UKBB;UKBB;UKBB;UKBB;UKBB;UKBB;UKBB;UKBB;UKBB;UKBB;UKBB;UKBB;UKBB;UKBB;UKBB;UKBB;UKBB;Willer_et_al_2013;UKBB;UKBB;UKBB;UKBB;UKBB;UKBB;UKBB;UKBB;UKBB;UKBB;UKBB;UKBB;UKBB;UKBB;UKBB;UKBB;UKBB;UKBB;UKBB;UKBB;UKBB;UKBB;UKBB;UKBB;UKBB;UKBB;Willer_et_al_2013;UKBB;UKBB;UKBB;UKBB;UKBB;UKBB;UKBB;UKBB;UKBB;UKBB;UKBB;UKBB;UKBB;UKBB;UKBB;UKBB;UKBB;UKBB;UKBB;UKBB;UKBB;UKBB;UKBB;UKBB;UKBB;UKBB;UKBB;UKBB;UKBB;UKBB;UKBB;UKBB;UKBB;UKBB;UKBB;UKBB;UKBB;UKBB;UKBB;UKBB;UKBB;UKBB;UKBB;UKBB;UKBB;UKBB;UKBB;UKBB;UKBB;UKBB;UKBB;UKBB;UKBB;UKBB;UKBB;UKBB;UKBB;UKBB;UKBB;UKBB;UKBB;UKBB;UKBB;UKBB;UKBB;UKBB;UKBB;UKBB;UKBB;UKBB;UKBB;UKBB;UKBB;UKBB;UKBB;UKBB;UKBB;UKBB;UKBB;UKBB;UKBB;UKBB;UKBB;UKBB;UKBB;UKBB;UKBB;UKBB;UKBB;UKBB;UKBB;UKBB;UKBB;UKBB;UKBB;UKBB;UKBB;UKBB;UKBB;UKBB;UKBB;UKBB;UKBB;UKBB;UKBB;UKBB;UKBB;UKBB;UKBB;UKBB;UKBB;UKBB;UKBB;UKBB;UKBB;UKBB;UKBB;UKBB;UKBB;UKBB;UKBB;UKBB;UKBB;UKBB;UKBB;UKBB;UKBB;UKBB;UKBB;UKBB;UKBB;UKBB;UKBB;UKBB;UKBB;UKBB;UKBB;UKBB;UKBB;Willer_et_al_2013;UKBB;UKBB;UKBB;UKBB;UKBB;UKBB;UKBB;UKBB;UKBB;UKBB;UKBB;UKBB;UKBB;UKBB;UKBB;UKBB;UKBB;UKBB;UKBB;UKBB;UKBB;UKBB;UKBB;UKBB;UKBB;UKBB;UKBB;UKBB;UKBB;UKBB;UKBB;UKBB;UKBB;UKBB;UKBB;UKBB;UKBB;UKBB;UKBB;UKBB;UKBB;UKBB;UKBB;UKBB;UKBB;UKBB;UKBB;UKBB;UKBB;UKBB;UKBB;UKBB;UKBB;UKBB;UKBB;UKBB;UKBB;UKBB;UKBB;UKBB;UKBB;UKBB;UKBB;UKBB;UKBB;UKBB;UKBB;UKBB;UKBB;UKBB;UKBB;UKBB;UKBB;UKBB;UKBB;UKBB;UKBB;UKBB;UKBB;UKBB;UKBB;UKBB;UKBB;UKBB;UKBB;UKBB;UKBB;UKBB;UKBB;UKBB;UKBB;UKBB;UKBB;UKBB;UKBB;UKBB;UKBB;UKBB;UKBB;UKBB;UKBB;UKBB;UKBB;UKBB;UKBB;UKBB;UKBB;UKBB;UKBB;UKBB;UKBB;UKBB;UKBB;UKBB;UKBB;UKBB;UKBB;UKBB;UKBB;UKBB;UKBB;UKBB;UKBB;UKBB;UKBB;UKBB;UKBB;UKBB;UKBB;UKBB;UKBB;UKBB;UKBB;UKBB;UKBB;UKBB;UKBB;UKBB;UKBB;UKBB;UKBB;UKBB;UKBB;UKBB;UKBB;UKBB;UKBB;UKBB;UKBB;UKBB;	1:93818448	rs398049459	93396463;93670584;93818448;93585354;93585354;	rs10874777;rs17386609;rs66850500;rs7543734;rs7543734;	HDL_cholesterol;HDL_cholesterol;Glucose;Estimated_glomerular_filtration_rate;Estimated_glomerular_filtration_rate;	Klarin_et_al.;Sinnott-Armstrong_et_al.;Sinnott-Armstrong_et_al.;Wuttke_et_al.;Wuttke_et_al.;
1_12	1	93052187	94389568	HDL-C	93845655	1:93845655:A:T	rs4847419	a	t	0.6395	-0.0287934	0.0043183	2.597e-11	10.59	30	0.3305	No	DR1	TMED5	LD with missense variant	12	ApoA1;HDL2-C;HDL-C;HDL-D;IDL-FC_percent;L-HDL-C;L-HDL-FC;XL-HDL-C;XL-HDL-FC;XL-HDL-L;XL-HDL-P;XL-HDL-PL;	1	region_1_12_locus_1	downstream_gene_variant	1:93624374:C:T;1:93624374:C:T;	missense_variant,splice_region_variant,NMD_transcript_variant;splice_region_variant,non_coding_transcript_exon_variant;	TMED5;TMED5;	NA	Eosinophil count (Astle W 2016); Eosinophil percentage of granulocytes (Astle W 2016); Eosinophil percentage of white cells (Astle W 2016); Comparative height size at age 10 (Neale B 2017); Qualifications: college or university degree (Neale B 2017);	NA	NA	NA	1:93539383;1:93539383;1:93539656;1:93543483;1:93543483;1:93544131;1:93544131;1:93546299;1:93546299;1:93547830;1:93547830;1:93552187;1:93552187;1:93553498;1:93553498;1:93555682;1:93555682;1:93558818;1:93558818;1:93558818;1:93570368;1:93570368;1:93573493;1:93573493;1:93578402;1:93578402;1:93580879;1:93580879;1:93581024;1:93581024;1:93584606;1:93584606;1:93587435;1:93587435;1:93595306;1:93595306;1:93600391;1:93616202;1:93616202;1:93617403;1:93620393;1:93620393;1:93620393;1:93621483;1:93624374;1:93625234;1:93626382;1:93626984;1:93627727;1:93628013;1:93628062;1:93628710;1:93630172;1:93630510;1:93634009;1:93634009;1:93634590;1:93634591;1:93638400;1:93638400;1:93638843;1:93639101;1:93639596;1:93641124;1:93642065;1:93644410;1:93644843;1:93644843;1:93645182;1:93646207;1:93648728;1:93649732;1:93650162;1:93651461;1:93651547;1:93651547;1:93652544;1:93652703;1:93652785;1:93652785;1:93655522;1:93656588;1:93658096;1:93658989;1:93659762;1:93661342;1:93661923;1:93663458;1:93663604;1:93665151;1:93666349;1:93669218;1:93671681;1:93672688;1:93673594;1:93673594;1:93673607;1:93673636;1:93674226;1:93674226;1:93675413;1:93676011;1:93676011;1:93676314;1:93676578;1:93676578;1:93677269;1:93678966;1:93678968;1:93678968;1:93679840;1:93682878;1:93682878;1:93683210;1:93683210;1:93684089;1:93686846;1:93686846;1:93687091;1:93691734;1:93692081;1:93694235;1:93694789;1:93694789;1:93699525;1:93700212;1:93700363;1:93702119;1:93703919;1:93704726;1:93704793;1:93706713;1:93706713;1:93711782;1:93711782;1:93712764;1:93713682;1:93713862;1:93713917;1:93714103;1:93714529;1:93714695;1:93715219;1:93715219;1:93715818;1:93715935;1:93716383;1:93716974;1:93716974;1:93717746;1:93719130;1:93719430;1:93720070;1:93720597;1:93724924;1:93725053;1:93725053;1:93727579;1:93728758;1:93729669;1:93731895;1:93733057;1:93733057;1:93734144;1:93734359;1:93736555;1:93736555;1:93738515;1:93738515;1:93738948;1:93743114;1:93743434;1:93745535;1:93745535;1:93747683;1:93749072;1:93750571;1:93751280;1:93752982;1:93753932;1:93756192;1:93756192;1:93756886;1:93757787;1:93757838;1:93758450;1:93758450;1:93759228;1:93761896;1:93763896;1:93763896;1:93764951;1:93769327;1:93769327;1:93770372;1:93770880;1:93771629;1:93772001;1:93774812;1:93777724;1:93778663;1:93778663;1:93778794;1:93779805;1:93779805;1:93780591;1:93780618;1:93780742;1:93780742;1:93781768;1:93784901;1:93786714;1:93786764;1:93787087;1:93787770;1:93787867;1:93788740;1:93790645;1:93791437;1:93795166;1:93798391;1:93798496;1:93799239;1:93799239;1:93799644;1:93801092;1:93802264;1:93802781;1:93804952;1:93805201;1:93805201;1:93807262;1:93807415;1:93809710;1:93811569;1:93814411;1:93814411;1:93814825;1:93814825;1:93815490;1:93815490;1:93816400;1:93816400;1:93816400;1:93817946;1:93817946;1:93818448;1:93818448;1:93820575;1:93820575;1:93820684;1:93820684;1:93822280;1:93822280;1:93822349;1:93822349;1:93825638;1:93825638;1:93828523;1:93828523;1:93829248;1:93829248;1:93830409;1:93830409;1:93832565;1:93832565;1:93833537;1:93833537;1:93836218;1:93836218;1:93836966;1:93836966;1:93837133;1:93837133;1:93837199;1:93837199;1:93837780;1:93837780;1:93838902;1:93838902;1:93839030;1:93839030;1:93839608;1:93839608;1:93842023;1:93842023;1:93843898;1:93843898;1:93845655;1:93845655;1:93845674;1:93845674;1:93846653;1:93846653;1:93847189;1:93847190;1:93847191;1:93847420;1:93847420;1:93848513;1:93848513;1:93848800;1:93848800;1:93850283;1:93850283;1:93853015;1:93853015;1:93854186;1:93854186;1:93854517;1:93854517;1:93854994;1:93854994;1:93858289;1:93858289;1:93858292;1:93858292;1:93858374;1:93858374;1:93858851;1:93858851;1:93860625;1:93860625;1:93861060;1:93861060;1:93861582;1:93861582;1:93861589;1:93861589;1:93862020;1:93862020;1:93866169;1:93866169;1:93866935;1:93866935;1:93867667;1:93868650;1:93868864;1:93870981;1:93871083;1:93871413;1:93872047;1:93872114;1:93872795;1:93875207;1:93875262;1:93875371;1:93875652;1:93876046;1:93876429;1:93878916;1:93879544;1:93882370;1:93883331;1:93883993;1:93884948;1:93889568;1:93889568;1:93891839;1:93891839;1:93931091;1:93932949;1:93935130;1:93938097;1:93939396;1:93939841;1:93939870;1:93940090;1:93942442;1:93944790;1:93948374;1:93948403;1:93952702;1:93962580;1:93963526;1:93969991;1:93970178;1:93971502;1:93972096;1:93975227;1:93975436;1:93977061;1:93979415;1:93980666;1:93984804;1:93998082;1:93998640;1:94002233;1:94002813;1:94003816;1:94006199;1:94007922;	rs12385720;rs12385720;rs7532549;rs3754184;rs3754184;rs1856027;rs1856027;rs12128131;rs12128131;rs11380988;rs11380988;rs11164870;rs11164870;rs3834084;rs3834084;rs11164871;rs11164871;rs12038699;rs12038699;rs12038699;rs1474927;rs1474927;rs12139009;rs12139009;rs4847398;rs4847398;rs2295424;rs2295424;rs2295423;rs2295423;rs4847399;rs4847399;rs2208044;rs2208044;rs2281525;rs2281525;rs11285300;rs1572343;rs1572343;rs7532195;rs1060622;rs1060622;rs1060622;rs1057257;rs12130734;rs397705649;rs1967721;rs2783489;rs4847235;rs4847401;rs4847402;rs71728015;rs10874759;rs11164876;rs2152358;rs2152358;rs6685271;rs6697683;rs1932314;rs1932314;rs34206647;rs10874762;rs12044657;rs6688230;rs34446908;rs7553465;rs7553916;rs7553916;rs1335679;rs2297707;rs7535628;rs6682670;rs10601381;rs12118230;rs12118262;rs12118262;rs12124011;rs7539307;rs7517363;rs7517363;rs11164879;rs7541687;rs11164880;rs11164881;rs10782955;rs10874764;rs377505544;rs61799471;rs35940311;rs1537758;rs7513705;rs12030549;rs397772296;rs2783499;rs398049454;rs398049454;rs2783500;rs2783501;rs797675;rs797675;rs2783504;rs531358;rs531358;rs555161;rs797676;rs797676;rs2765545;rs75496996;rs661126;rs661126;rs2815415;rs612037;rs612037;rs624131;rs624131;rs627779;rs34507895;rs34507895;rs797661;rs61799496;rs35929850;rs35733080;rs797668;rs797668;rs4484937;rs531514;rs797671;rs797672;rs12048219;rs397967644;rs397980841;rs565919;rs565919;rs3754186;rs3754186;rs12044557;rs72959220;rs58354545;rs687394;rs3904665;rs547618067;rs11164885;rs622608;rs622608;rs7512911;rs548955232;rs637646;rs797680;rs797680;rs797681;rs61799500;rs682514;rs12030843;rs12031765;rs693737;rs547866;rs547866;rs602204;rs535760;rs10714121;rs797666;rs1088318;rs1088318;rs373293297;rs797667;rs2296558;rs2296558;rs35797862;rs35797862;rs6541401;rs6541403;rs6541404;rs9660390;rs9660390;rs7526112;rs12405487;rs2391251;rs7551485;rs61799516;rs6684908;rs7418101;rs7418101;rs6676902;rs111969858;rs7541304;rs4847406;rs4847406;rs7540025;rs9432681;rs10782957;rs10782957;rs35042495;rs12139633;rs12139633;rs11164897;rs6680107;rs9432453;rs1000607;rs4240966;rs7537403;rs9432459;rs9432459;rs11164902;rs4000699;rs4000699;rs9432465;rs12031709;rs11164904;rs11164904;rs7547244;rs569414;rs2031225;rs2031226;rs113348816;rs10874772;rs6541349;rs6703310;rs12563120;rs4847408;rs2391254;rs11164908;rs10874773;rs12124771;rs12124771;rs12566752;rs7524964;rs942196;rs4847410;rs1535699;rs1535701;rs1535701;rs34317538;rs151299141;rs61266405;rs10782959;rs3767962;rs3767962;rs771462;rs771462;rs3767964;rs3767964;rs12133576;rs12133576;rs12133576;rs4847240;rs4847240;rs398049459;rs398049459;rs12044883;rs12044883;rs6658257;rs6658257;rs34485070;rs34485070;rs771458;rs771458;rs1559828;rs1559828;rs7525248;rs7525248;rs4847412;rs4847412;rs201778749;rs201778749;rs7535214;rs7535214;rs6680022;rs6680022;rs698927;rs698927;rs11576494;rs11576494;rs12752223;rs12752223;rs112908023;rs112908023;rs145882729;rs145882729;rs35915989;rs35915989;rs35910103;rs35910103;rs35628716;rs35628716;rs6694508;rs6694508;rs1081522;rs1081522;rs4847419;rs4847419;rs4847420;rs4847420;rs771481;rs771481;rs559412559;rs1746437;rs1648333;rs1426318;rs1426318;rs59417472;rs59417472;rs771478;rs771478;rs12133907;rs12133907;rs11164916;rs11164916;rs7417952;rs7417952;rs2114273;rs2114273;rs143107066;rs143107066;rs1365298;rs1365298;rs1365297;rs1365297;rs1593512;rs1593512;rs35386534;rs35386534;rs12406245;rs12406245;rs812214;rs812214;rs144955708;rs144955708;rs12565182;rs12565182;rs10874777;rs10874777;rs10874778;rs10874778;rs2391256;rs2391256;rs139103581;rs113574508;rs79191723;rs111464874;rs111365509;rs150524750;rs6697419;rs6682600;rs7536906;rs10874783;rs10874784;rs2162276;rs2114272;rs11164921;rs2114271;rs10443193;rs4847241;rs6691545;rs4847242;rs6686095;rs4847426;rs35102250;rs35102250;rs11164924;rs11164924;rs12042552;rs12135266;rs10874786;rs11164936;rs1812668;rs34344547;rs11164938;rs12742850;rs4847428;rs2624439;rs7551016;rs7546702;rs2624436;rs8179368;rs34548312;rs4847429;rs4847245;rs10874790;rs58091219;rs6671037;rs11164942;rs11164943;rs139065295;rs12123339;rs4847431;rs34093849;rs34814765;rs3767967;rs237438;rs35394326;rs237439;rs1055654;	HDL_C;triglyc;HDL_C;HDL_C;triglyc;HDL_C;triglyc;HDL_C;triglyc;HDL_C;triglyc;HDL_C;triglyc;HDL_C;triglyc;HDL_C;triglyc;HDL;HDL_C;triglyc;HDL_C;triglyc;HDL_C;triglyc;HDL_C;triglyc;HDL_C;triglyc;HDL_C;triglyc;HDL_C;triglyc;HDL_C;triglyc;HDL_C;triglyc;HDL_C;HDL;HDL_C;HDL_C;HDL;HDL_C;triglyc;HDL_C;HDL_C;HDL_C;HDL_C;HDL_C;HDL_C;HDL_C;HDL_C;HDL_C;HDL_C;HDL_C;HDL_C;triglyc;HDL_C;HDL_C;HDL_C;triglyc;HDL_C;HDL_C;HDL_C;HDL_C;HDL_C;HDL_C;HDL_C;triglyc;HDL_C;HDL_C;HDL_C;HDL_C;HDL_C;HDL_C;HDL;HDL_C;HDL_C;HDL_C;HDL_C;triglyc;HDL_C;HDL_C;HDL_C;HDL_C;HDL_C;HDL_C;HDL_C;HDL_C;HDL_C;HDL_C;HDL_C;HDL_C;HDL_C;HDL_C;HDL_C;triglyc;HDL_C;HDL_C;HDL_C;triglyc;HDL_C;HDL;HDL_C;HDL_C;HDL_C;triglyc;HDL_C;HDL_C;HDL_C;triglyc;HDL_C;HDL_C;triglyc;HDL_C;triglyc;HDL_C;HDL_C;triglyc;HDL_C;HDL_C;HDL_C;HDL_C;HDL_C;triglyc;HDL_C;HDL_C;HDL_C;HDL_C;HDL_C;HDL_C;HDL_C;HDL_C;triglyc;HDL_C;triglyc;HDL_C;HDL_C;HDL_C;HDL_C;HDL_C;HDL_C;HDL_C;HDL_C;triglyc;HDL_C;HDL_C;HDL_C;HDL_C;triglyc;HDL_C;HDL_C;HDL_C;HDL_C;HDL_C;HDL_C;HDL_C;triglyc;HDL_C;HDL_C;HDL_C;HDL_C;HDL_C;triglyc;HDL_C;HDL_C;HDL_C;triglyc;HDL_C;triglyc;HDL_C;HDL_C;HDL_C;HDL_C;triglyc;HDL_C;HDL_C;HDL_C;HDL_C;HDL_C;HDL_C;HDL_C;triglyc;HDL_C;HDL_C;HDL_C;HDL_C;triglyc;HDL_C;HDL_C;HDL_C;triglyc;HDL_C;HDL_C;triglyc;HDL_C;HDL_C;HDL_C;HDL_C;HDL_C;HDL_C;HDL_C;triglyc;HDL_C;HDL_C;triglyc;HDL_C;HDL_C;HDL_C;triglyc;HDL_C;HDL_C;HDL_C;HDL_C;HDL_C;HDL_C;HDL_C;HDL_C;HDL_C;HDL_C;HDL_C;HDL_C;HDL_C;HDL_C;triglyc;HDL_C;HDL_C;HDL_C;HDL_C;HDL_C;HDL_C;triglyc;HDL_C;HDL_C;HDL_C;HDL_C;HDL_C;triglyc;HDL_C;triglyc;HDL_C;triglyc;HDL;HDL_C;triglyc;HDL_C;triglyc;HDL_C;triglyc;HDL_C;triglyc;HDL_C;triglyc;HDL_C;triglyc;HDL_C;triglyc;HDL_C;triglyc;HDL_C;triglyc;HDL_C;triglyc;HDL_C;triglyc;HDL_C;triglyc;HDL_C;triglyc;HDL_C;triglyc;HDL_C;triglyc;HDL_C;triglyc;HDL_C;triglyc;HDL_C;triglyc;HDL_C;triglyc;HDL_C;triglyc;HDL_C;triglyc;HDL_C;triglyc;HDL_C;triglyc;HDL_C;triglyc;HDL_C;triglyc;HDL_C;triglyc;HDL_C;HDL_C;HDL_C;HDL_C;triglyc;HDL_C;triglyc;HDL_C;triglyc;HDL_C;triglyc;HDL_C;triglyc;HDL_C;triglyc;HDL_C;triglyc;HDL_C;triglyc;HDL_C;triglyc;HDL_C;triglyc;HDL_C;triglyc;HDL_C;triglyc;HDL_C;triglyc;HDL_C;triglyc;HDL_C;triglyc;HDL_C;triglyc;HDL_C;triglyc;HDL_C;triglyc;HDL_C;triglyc;HDL_C;HDL_C;HDL_C;HDL_C;HDL_C;HDL_C;HDL_C;HDL_C;HDL_C;HDL_C;HDL_C;HDL_C;HDL_C;HDL_C;HDL_C;HDL_C;HDL_C;HDL_C;HDL_C;HDL_C;HDL_C;HDL_C;triglyc;HDL_C;triglyc;HDL_C;HDL_C;HDL_C;HDL_C;HDL_C;HDL_C;HDL_C;HDL_C;HDL_C;HDL_C;HDL_C;HDL_C;HDL_C;HDL_C;HDL_C;HDL_C;HDL_C;HDL_C;HDL_C;HDL_C;HDL_C;HDL_C;HDL_C;HDL_C;HDL_C;HDL_C;HDL_C;HDL_C;HDL_C;HDL_C;HDL_C;HDL_C;	UKBB;UKBB;UKBB;UKBB;UKBB;UKBB;UKBB;UKBB;UKBB;UKBB;UKBB;UKBB;UKBB;UKBB;UKBB;UKBB;UKBB;Willer_et_al_2013;UKBB;UKBB;UKBB;UKBB;UKBB;UKBB;UKBB;UKBB;UKBB;UKBB;UKBB;UKBB;UKBB;UKBB;UKBB;UKBB;UKBB;UKBB;UKBB;Willer_et_al_2013;UKBB;UKBB;Willer_et_al_2013;UKBB;UKBB;UKBB;UKBB;UKBB;UKBB;UKBB;UKBB;UKBB;UKBB;UKBB;UKBB;UKBB;UKBB;UKBB;UKBB;UKBB;UKBB;UKBB;UKBB;UKBB;UKBB;UKBB;UKBB;UKBB;UKBB;UKBB;UKBB;UKBB;UKBB;UKBB;UKBB;UKBB;Willer_et_al_2013;UKBB;UKBB;UKBB;UKBB;UKBB;UKBB;UKBB;UKBB;UKBB;UKBB;UKBB;UKBB;UKBB;UKBB;UKBB;UKBB;UKBB;UKBB;UKBB;UKBB;UKBB;UKBB;UKBB;UKBB;UKBB;UKBB;Willer_et_al_2013;UKBB;UKBB;UKBB;UKBB;UKBB;UKBB;UKBB;UKBB;UKBB;UKBB;UKBB;UKBB;UKBB;UKBB;UKBB;UKBB;UKBB;UKBB;UKBB;UKBB;UKBB;UKBB;UKBB;UKBB;UKBB;UKBB;UKBB;UKBB;UKBB;UKBB;UKBB;UKBB;UKBB;UKBB;UKBB;UKBB;UKBB;UKBB;UKBB;UKBB;UKBB;UKBB;UKBB;UKBB;UKBB;UKBB;UKBB;UKBB;UKBB;UKBB;UKBB;UKBB;UKBB;UKBB;UKBB;UKBB;UKBB;UKBB;UKBB;UKBB;UKBB;UKBB;UKBB;UKBB;UKBB;UKBB;UKBB;UKBB;UKBB;UKBB;UKBB;UKBB;UKBB;UKBB;UKBB;UKBB;UKBB;UKBB;UKBB;UKBB;UKBB;UKBB;UKBB;UKBB;UKBB;UKBB;UKBB;UKBB;UKBB;UKBB;UKBB;UKBB;UKBB;UKBB;UKBB;UKBB;UKBB;UKBB;UKBB;UKBB;UKBB;UKBB;UKBB;UKBB;UKBB;UKBB;UKBB;UKBB;UKBB;UKBB;UKBB;UKBB;UKBB;UKBB;UKBB;UKBB;UKBB;UKBB;UKBB;UKBB;UKBB;UKBB;UKBB;UKBB;UKBB;UKBB;UKBB;UKBB;UKBB;UKBB;UKBB;UKBB;UKBB;UKBB;UKBB;UKBB;UKBB;UKBB;UKBB;Willer_et_al_2013;UKBB;UKBB;UKBB;UKBB;UKBB;UKBB;UKBB;UKBB;UKBB;UKBB;UKBB;UKBB;UKBB;UKBB;UKBB;UKBB;UKBB;UKBB;UKBB;UKBB;UKBB;UKBB;UKBB;UKBB;UKBB;UKBB;UKBB;UKBB;UKBB;UKBB;UKBB;UKBB;UKBB;UKBB;UKBB;UKBB;UKBB;UKBB;UKBB;UKBB;UKBB;UKBB;UKBB;UKBB;UKBB;UKBB;UKBB;UKBB;UKBB;UKBB;UKBB;UKBB;UKBB;UKBB;UKBB;UKBB;UKBB;UKBB;UKBB;UKBB;UKBB;UKBB;UKBB;UKBB;UKBB;UKBB;UKBB;UKBB;UKBB;UKBB;UKBB;UKBB;UKBB;UKBB;UKBB;UKBB;UKBB;UKBB;UKBB;UKBB;UKBB;UKBB;UKBB;UKBB;UKBB;UKBB;UKBB;UKBB;UKBB;UKBB;UKBB;UKBB;UKBB;UKBB;UKBB;UKBB;UKBB;UKBB;UKBB;UKBB;UKBB;UKBB;UKBB;UKBB;UKBB;UKBB;UKBB;UKBB;UKBB;UKBB;UKBB;UKBB;UKBB;UKBB;UKBB;UKBB;UKBB;UKBB;UKBB;UKBB;UKBB;UKBB;UKBB;UKBB;UKBB;UKBB;UKBB;UKBB;UKBB;UKBB;UKBB;UKBB;UKBB;UKBB;UKBB;UKBB;UKBB;UKBB;UKBB;UKBB;UKBB;UKBB;UKBB;UKBB;UKBB;UKBB;UKBB;UKBB;UKBB;UKBB;	1:93818448	rs398049459	93396463;93670584;93818448;93585354;93585354;	rs10874777;rs17386609;rs66850500;rs7543734;rs7543734;	HDL_cholesterol;HDL_cholesterol;Glucose;Estimated_glomerular_filtration_rate;Estimated_glomerular_filtration_rate;	Klarin_et_al.;Sinnott-Armstrong_et_al.;Sinnott-Armstrong_et_al.;Wuttke_et_al.;Wuttke_et_al.;
1_12	1	93052187	94389568	HDL2-C	93845655	1:93845655:A:T	rs4847419	a	t	0.6395	-0.0283088	0.00431887	5.576e-11	10.25	30	0.298	No	DR1	TMED5	LD with missense variant	12	ApoA1;HDL2-C;HDL-C;HDL-D;IDL-FC_percent;L-HDL-C;L-HDL-FC;XL-HDL-C;XL-HDL-FC;XL-HDL-L;XL-HDL-P;XL-HDL-PL;	1	region_1_12_locus_1	downstream_gene_variant	1:93624374:C:T;1:93624374:C:T;	missense_variant,splice_region_variant,NMD_transcript_variant;splice_region_variant,non_coding_transcript_exon_variant;	TMED5;TMED5;	NA	Eosinophil count (Astle W 2016); Eosinophil percentage of granulocytes (Astle W 2016); Eosinophil percentage of white cells (Astle W 2016); Comparative height size at age 10 (Neale B 2017); Qualifications: college or university degree (Neale B 2017);	NA	NA	NA	1:93539383;1:93539383;1:93539656;1:93543483;1:93543483;1:93544131;1:93544131;1:93546299;1:93546299;1:93547830;1:93547830;1:93552187;1:93552187;1:93553498;1:93553498;1:93555682;1:93555682;1:93558818;1:93558818;1:93558818;1:93570368;1:93570368;1:93573493;1:93573493;1:93578402;1:93578402;1:93580879;1:93580879;1:93581024;1:93581024;1:93584606;1:93584606;1:93587435;1:93587435;1:93595306;1:93595306;1:93600391;1:93616202;1:93616202;1:93617403;1:93620393;1:93620393;1:93620393;1:93621483;1:93624374;1:93625234;1:93626382;1:93626984;1:93627727;1:93628013;1:93628062;1:93628710;1:93630172;1:93630510;1:93634009;1:93634009;1:93634590;1:93634591;1:93638400;1:93638400;1:93638843;1:93639101;1:93639596;1:93641124;1:93642065;1:93644410;1:93644843;1:93644843;1:93645182;1:93646207;1:93648728;1:93649732;1:93650162;1:93651461;1:93651547;1:93651547;1:93652544;1:93652703;1:93652785;1:93652785;1:93655522;1:93656588;1:93658096;1:93658989;1:93659762;1:93661342;1:93661923;1:93663458;1:93663604;1:93665151;1:93666349;1:93669218;1:93671681;1:93672688;1:93673594;1:93673594;1:93673607;1:93673636;1:93674226;1:93674226;1:93675413;1:93676011;1:93676011;1:93676314;1:93676578;1:93676578;1:93677269;1:93678966;1:93678968;1:93678968;1:93679840;1:93682878;1:93682878;1:93683210;1:93683210;1:93684089;1:93686846;1:93686846;1:93687091;1:93691734;1:93692081;1:93694235;1:93694789;1:93694789;1:93699525;1:93700212;1:93700363;1:93702119;1:93703919;1:93704726;1:93704793;1:93706713;1:93706713;1:93711782;1:93711782;1:93712764;1:93713682;1:93713862;1:93713917;1:93714103;1:93714529;1:93714695;1:93715219;1:93715219;1:93715818;1:93715935;1:93716383;1:93716974;1:93716974;1:93717746;1:93719130;1:93719430;1:93720070;1:93720597;1:93724924;1:93725053;1:93725053;1:93727579;1:93728758;1:93729669;1:93731895;1:93733057;1:93733057;1:93734144;1:93734359;1:93736555;1:93736555;1:93738515;1:93738515;1:93738948;1:93743114;1:93743434;1:93745535;1:93745535;1:93747683;1:93749072;1:93750571;1:93751280;1:93752982;1:93753932;1:93756192;1:93756192;1:93756886;1:93757787;1:93757838;1:93758450;1:93758450;1:93759228;1:93761896;1:93763896;1:93763896;1:93764951;1:93769327;1:93769327;1:93770372;1:93770880;1:93771629;1:93772001;1:93774812;1:93777724;1:93778663;1:93778663;1:93778794;1:93779805;1:93779805;1:93780591;1:93780618;1:93780742;1:93780742;1:93781768;1:93784901;1:93786714;1:93786764;1:93787087;1:93787770;1:93787867;1:93788740;1:93790645;1:93791437;1:93795166;1:93798391;1:93798496;1:93799239;1:93799239;1:93799644;1:93801092;1:93802264;1:93802781;1:93804952;1:93805201;1:93805201;1:93807262;1:93807415;1:93809710;1:93811569;1:93814411;1:93814411;1:93814825;1:93814825;1:93815490;1:93815490;1:93816400;1:93816400;1:93816400;1:93817946;1:93817946;1:93818448;1:93818448;1:93820575;1:93820575;1:93820684;1:93820684;1:93822280;1:93822280;1:93822349;1:93822349;1:93825638;1:93825638;1:93828523;1:93828523;1:93829248;1:93829248;1:93830409;1:93830409;1:93832565;1:93832565;1:93833537;1:93833537;1:93836218;1:93836218;1:93836966;1:93836966;1:93837133;1:93837133;1:93837199;1:93837199;1:93837780;1:93837780;1:93838902;1:93838902;1:93839030;1:93839030;1:93839608;1:93839608;1:93842023;1:93842023;1:93843898;1:93843898;1:93845655;1:93845655;1:93845674;1:93845674;1:93846653;1:93846653;1:93847189;1:93847190;1:93847191;1:93847420;1:93847420;1:93848513;1:93848513;1:93848800;1:93848800;1:93850283;1:93850283;1:93853015;1:93853015;1:93854186;1:93854186;1:93854517;1:93854517;1:93854994;1:93854994;1:93858289;1:93858289;1:93858292;1:93858292;1:93858374;1:93858374;1:93858851;1:93858851;1:93860625;1:93860625;1:93861060;1:93861060;1:93861582;1:93861582;1:93861589;1:93861589;1:93862020;1:93862020;1:93866169;1:93866169;1:93866935;1:93866935;1:93867667;1:93868650;1:93868864;1:93870981;1:93871083;1:93871413;1:93872047;1:93872114;1:93872795;1:93875207;1:93875262;1:93875371;1:93875652;1:93876046;1:93876429;1:93878916;1:93879544;1:93882370;1:93883331;1:93883993;1:93884948;1:93889568;1:93889568;1:93891839;1:93891839;1:93931091;1:93932949;1:93935130;1:93938097;1:93939396;1:93939841;1:93939870;1:93940090;1:93942442;1:93944790;1:93948374;1:93948403;1:93952702;1:93962580;1:93963526;1:93969991;1:93970178;1:93971502;1:93972096;1:93975227;1:93975436;1:93977061;1:93979415;1:93980666;1:93984804;1:93998082;1:93998640;1:94002233;1:94002813;1:94003816;1:94006199;1:94007922;	rs12385720;rs12385720;rs7532549;rs3754184;rs3754184;rs1856027;rs1856027;rs12128131;rs12128131;rs11380988;rs11380988;rs11164870;rs11164870;rs3834084;rs3834084;rs11164871;rs11164871;rs12038699;rs12038699;rs12038699;rs1474927;rs1474927;rs12139009;rs12139009;rs4847398;rs4847398;rs2295424;rs2295424;rs2295423;rs2295423;rs4847399;rs4847399;rs2208044;rs2208044;rs2281525;rs2281525;rs11285300;rs1572343;rs1572343;rs7532195;rs1060622;rs1060622;rs1060622;rs1057257;rs12130734;rs397705649;rs1967721;rs2783489;rs4847235;rs4847401;rs4847402;rs71728015;rs10874759;rs11164876;rs2152358;rs2152358;rs6685271;rs6697683;rs1932314;rs1932314;rs34206647;rs10874762;rs12044657;rs6688230;rs34446908;rs7553465;rs7553916;rs7553916;rs1335679;rs2297707;rs7535628;rs6682670;rs10601381;rs12118230;rs12118262;rs12118262;rs12124011;rs7539307;rs7517363;rs7517363;rs11164879;rs7541687;rs11164880;rs11164881;rs10782955;rs10874764;rs377505544;rs61799471;rs35940311;rs1537758;rs7513705;rs12030549;rs397772296;rs2783499;rs398049454;rs398049454;rs2783500;rs2783501;rs797675;rs797675;rs2783504;rs531358;rs531358;rs555161;rs797676;rs797676;rs2765545;rs75496996;rs661126;rs661126;rs2815415;rs612037;rs612037;rs624131;rs624131;rs627779;rs34507895;rs34507895;rs797661;rs61799496;rs35929850;rs35733080;rs797668;rs797668;rs4484937;rs531514;rs797671;rs797672;rs12048219;rs397967644;rs397980841;rs565919;rs565919;rs3754186;rs3754186;rs12044557;rs72959220;rs58354545;rs687394;rs3904665;rs547618067;rs11164885;rs622608;rs622608;rs7512911;rs548955232;rs637646;rs797680;rs797680;rs797681;rs61799500;rs682514;rs12030843;rs12031765;rs693737;rs547866;rs547866;rs602204;rs535760;rs10714121;rs797666;rs1088318;rs1088318;rs373293297;rs797667;rs2296558;rs2296558;rs35797862;rs35797862;rs6541401;rs6541403;rs6541404;rs9660390;rs9660390;rs7526112;rs12405487;rs2391251;rs7551485;rs61799516;rs6684908;rs7418101;rs7418101;rs6676902;rs111969858;rs7541304;rs4847406;rs4847406;rs7540025;rs9432681;rs10782957;rs10782957;rs35042495;rs12139633;rs12139633;rs11164897;rs6680107;rs9432453;rs1000607;rs4240966;rs7537403;rs9432459;rs9432459;rs11164902;rs4000699;rs4000699;rs9432465;rs12031709;rs11164904;rs11164904;rs7547244;rs569414;rs2031225;rs2031226;rs113348816;rs10874772;rs6541349;rs6703310;rs12563120;rs4847408;rs2391254;rs11164908;rs10874773;rs12124771;rs12124771;rs12566752;rs7524964;rs942196;rs4847410;rs1535699;rs1535701;rs1535701;rs34317538;rs151299141;rs61266405;rs10782959;rs3767962;rs3767962;rs771462;rs771462;rs3767964;rs3767964;rs12133576;rs12133576;rs12133576;rs4847240;rs4847240;rs398049459;rs398049459;rs12044883;rs12044883;rs6658257;rs6658257;rs34485070;rs34485070;rs771458;rs771458;rs1559828;rs1559828;rs7525248;rs7525248;rs4847412;rs4847412;rs201778749;rs201778749;rs7535214;rs7535214;rs6680022;rs6680022;rs698927;rs698927;rs11576494;rs11576494;rs12752223;rs12752223;rs112908023;rs112908023;rs145882729;rs145882729;rs35915989;rs35915989;rs35910103;rs35910103;rs35628716;rs35628716;rs6694508;rs6694508;rs1081522;rs1081522;rs4847419;rs4847419;rs4847420;rs4847420;rs771481;rs771481;rs559412559;rs1746437;rs1648333;rs1426318;rs1426318;rs59417472;rs59417472;rs771478;rs771478;rs12133907;rs12133907;rs11164916;rs11164916;rs7417952;rs7417952;rs2114273;rs2114273;rs143107066;rs143107066;rs1365298;rs1365298;rs1365297;rs1365297;rs1593512;rs1593512;rs35386534;rs35386534;rs12406245;rs12406245;rs812214;rs812214;rs144955708;rs144955708;rs12565182;rs12565182;rs10874777;rs10874777;rs10874778;rs10874778;rs2391256;rs2391256;rs139103581;rs113574508;rs79191723;rs111464874;rs111365509;rs150524750;rs6697419;rs6682600;rs7536906;rs10874783;rs10874784;rs2162276;rs2114272;rs11164921;rs2114271;rs10443193;rs4847241;rs6691545;rs4847242;rs6686095;rs4847426;rs35102250;rs35102250;rs11164924;rs11164924;rs12042552;rs12135266;rs10874786;rs11164936;rs1812668;rs34344547;rs11164938;rs12742850;rs4847428;rs2624439;rs7551016;rs7546702;rs2624436;rs8179368;rs34548312;rs4847429;rs4847245;rs10874790;rs58091219;rs6671037;rs11164942;rs11164943;rs139065295;rs12123339;rs4847431;rs34093849;rs34814765;rs3767967;rs237438;rs35394326;rs237439;rs1055654;	HDL_C;triglyc;HDL_C;HDL_C;triglyc;HDL_C;triglyc;HDL_C;triglyc;HDL_C;triglyc;HDL_C;triglyc;HDL_C;triglyc;HDL_C;triglyc;HDL;HDL_C;triglyc;HDL_C;triglyc;HDL_C;triglyc;HDL_C;triglyc;HDL_C;triglyc;HDL_C;triglyc;HDL_C;triglyc;HDL_C;triglyc;HDL_C;triglyc;HDL_C;HDL;HDL_C;HDL_C;HDL;HDL_C;triglyc;HDL_C;HDL_C;HDL_C;HDL_C;HDL_C;HDL_C;HDL_C;HDL_C;HDL_C;HDL_C;HDL_C;HDL_C;triglyc;HDL_C;HDL_C;HDL_C;triglyc;HDL_C;HDL_C;HDL_C;HDL_C;HDL_C;HDL_C;HDL_C;triglyc;HDL_C;HDL_C;HDL_C;HDL_C;HDL_C;HDL_C;HDL;HDL_C;HDL_C;HDL_C;HDL_C;triglyc;HDL_C;HDL_C;HDL_C;HDL_C;HDL_C;HDL_C;HDL_C;HDL_C;HDL_C;HDL_C;HDL_C;HDL_C;HDL_C;HDL_C;HDL_C;triglyc;HDL_C;HDL_C;HDL_C;triglyc;HDL_C;HDL;HDL_C;HDL_C;HDL_C;triglyc;HDL_C;HDL_C;HDL_C;triglyc;HDL_C;HDL_C;triglyc;HDL_C;triglyc;HDL_C;HDL_C;triglyc;HDL_C;HDL_C;HDL_C;HDL_C;HDL_C;triglyc;HDL_C;HDL_C;HDL_C;HDL_C;HDL_C;HDL_C;HDL_C;HDL_C;triglyc;HDL_C;triglyc;HDL_C;HDL_C;HDL_C;HDL_C;HDL_C;HDL_C;HDL_C;HDL_C;triglyc;HDL_C;HDL_C;HDL_C;HDL_C;triglyc;HDL_C;HDL_C;HDL_C;HDL_C;HDL_C;HDL_C;HDL_C;triglyc;HDL_C;HDL_C;HDL_C;HDL_C;HDL_C;triglyc;HDL_C;HDL_C;HDL_C;triglyc;HDL_C;triglyc;HDL_C;HDL_C;HDL_C;HDL_C;triglyc;HDL_C;HDL_C;HDL_C;HDL_C;HDL_C;HDL_C;HDL_C;triglyc;HDL_C;HDL_C;HDL_C;HDL_C;triglyc;HDL_C;HDL_C;HDL_C;triglyc;HDL_C;HDL_C;triglyc;HDL_C;HDL_C;HDL_C;HDL_C;HDL_C;HDL_C;HDL_C;triglyc;HDL_C;HDL_C;triglyc;HDL_C;HDL_C;HDL_C;triglyc;HDL_C;HDL_C;HDL_C;HDL_C;HDL_C;HDL_C;HDL_C;HDL_C;HDL_C;HDL_C;HDL_C;HDL_C;HDL_C;HDL_C;triglyc;HDL_C;HDL_C;HDL_C;HDL_C;HDL_C;HDL_C;triglyc;HDL_C;HDL_C;HDL_C;HDL_C;HDL_C;triglyc;HDL_C;triglyc;HDL_C;triglyc;HDL;HDL_C;triglyc;HDL_C;triglyc;HDL_C;triglyc;HDL_C;triglyc;HDL_C;triglyc;HDL_C;triglyc;HDL_C;triglyc;HDL_C;triglyc;HDL_C;triglyc;HDL_C;triglyc;HDL_C;triglyc;HDL_C;triglyc;HDL_C;triglyc;HDL_C;triglyc;HDL_C;triglyc;HDL_C;triglyc;HDL_C;triglyc;HDL_C;triglyc;HDL_C;triglyc;HDL_C;triglyc;HDL_C;triglyc;HDL_C;triglyc;HDL_C;triglyc;HDL_C;triglyc;HDL_C;triglyc;HDL_C;triglyc;HDL_C;HDL_C;HDL_C;HDL_C;triglyc;HDL_C;triglyc;HDL_C;triglyc;HDL_C;triglyc;HDL_C;triglyc;HDL_C;triglyc;HDL_C;triglyc;HDL_C;triglyc;HDL_C;triglyc;HDL_C;triglyc;HDL_C;triglyc;HDL_C;triglyc;HDL_C;triglyc;HDL_C;triglyc;HDL_C;triglyc;HDL_C;triglyc;HDL_C;triglyc;HDL_C;triglyc;HDL_C;triglyc;HDL_C;HDL_C;HDL_C;HDL_C;HDL_C;HDL_C;HDL_C;HDL_C;HDL_C;HDL_C;HDL_C;HDL_C;HDL_C;HDL_C;HDL_C;HDL_C;HDL_C;HDL_C;HDL_C;HDL_C;HDL_C;HDL_C;triglyc;HDL_C;triglyc;HDL_C;HDL_C;HDL_C;HDL_C;HDL_C;HDL_C;HDL_C;HDL_C;HDL_C;HDL_C;HDL_C;HDL_C;HDL_C;HDL_C;HDL_C;HDL_C;HDL_C;HDL_C;HDL_C;HDL_C;HDL_C;HDL_C;HDL_C;HDL_C;HDL_C;HDL_C;HDL_C;HDL_C;HDL_C;HDL_C;HDL_C;HDL_C;	UKBB;UKBB;UKBB;UKBB;UKBB;UKBB;UKBB;UKBB;UKBB;UKBB;UKBB;UKBB;UKBB;UKBB;UKBB;UKBB;UKBB;Willer_et_al_2013;UKBB;UKBB;UKBB;UKBB;UKBB;UKBB;UKBB;UKBB;UKBB;UKBB;UKBB;UKBB;UKBB;UKBB;UKBB;UKBB;UKBB;UKBB;UKBB;Willer_et_al_2013;UKBB;UKBB;Willer_et_al_2013;UKBB;UKBB;UKBB;UKBB;UKBB;UKBB;UKBB;UKBB;UKBB;UKBB;UKBB;UKBB;UKBB;UKBB;UKBB;UKBB;UKBB;UKBB;UKBB;UKBB;UKBB;UKBB;UKBB;UKBB;UKBB;UKBB;UKBB;UKBB;UKBB;UKBB;UKBB;UKBB;UKBB;Willer_et_al_2013;UKBB;UKBB;UKBB;UKBB;UKBB;UKBB;UKBB;UKBB;UKBB;UKBB;UKBB;UKBB;UKBB;UKBB;UKBB;UKBB;UKBB;UKBB;UKBB;UKBB;UKBB;UKBB;UKBB;UKBB;UKBB;UKBB;Willer_et_al_2013;UKBB;UKBB;UKBB;UKBB;UKBB;UKBB;UKBB;UKBB;UKBB;UKBB;UKBB;UKBB;UKBB;UKBB;UKBB;UKBB;UKBB;UKBB;UKBB;UKBB;UKBB;UKBB;UKBB;UKBB;UKBB;UKBB;UKBB;UKBB;UKBB;UKBB;UKBB;UKBB;UKBB;UKBB;UKBB;UKBB;UKBB;UKBB;UKBB;UKBB;UKBB;UKBB;UKBB;UKBB;UKBB;UKBB;UKBB;UKBB;UKBB;UKBB;UKBB;UKBB;UKBB;UKBB;UKBB;UKBB;UKBB;UKBB;UKBB;UKBB;UKBB;UKBB;UKBB;UKBB;UKBB;UKBB;UKBB;UKBB;UKBB;UKBB;UKBB;UKBB;UKBB;UKBB;UKBB;UKBB;UKBB;UKBB;UKBB;UKBB;UKBB;UKBB;UKBB;UKBB;UKBB;UKBB;UKBB;UKBB;UKBB;UKBB;UKBB;UKBB;UKBB;UKBB;UKBB;UKBB;UKBB;UKBB;UKBB;UKBB;UKBB;UKBB;UKBB;UKBB;UKBB;UKBB;UKBB;UKBB;UKBB;UKBB;UKBB;UKBB;UKBB;UKBB;UKBB;UKBB;UKBB;UKBB;UKBB;UKBB;UKBB;UKBB;UKBB;UKBB;UKBB;UKBB;UKBB;UKBB;UKBB;UKBB;UKBB;UKBB;UKBB;UKBB;UKBB;UKBB;UKBB;UKBB;UKBB;Willer_et_al_2013;UKBB;UKBB;UKBB;UKBB;UKBB;UKBB;UKBB;UKBB;UKBB;UKBB;UKBB;UKBB;UKBB;UKBB;UKBB;UKBB;UKBB;UKBB;UKBB;UKBB;UKBB;UKBB;UKBB;UKBB;UKBB;UKBB;UKBB;UKBB;UKBB;UKBB;UKBB;UKBB;UKBB;UKBB;UKBB;UKBB;UKBB;UKBB;UKBB;UKBB;UKBB;UKBB;UKBB;UKBB;UKBB;UKBB;UKBB;UKBB;UKBB;UKBB;UKBB;UKBB;UKBB;UKBB;UKBB;UKBB;UKBB;UKBB;UKBB;UKBB;UKBB;UKBB;UKBB;UKBB;UKBB;UKBB;UKBB;UKBB;UKBB;UKBB;UKBB;UKBB;UKBB;UKBB;UKBB;UKBB;UKBB;UKBB;UKBB;UKBB;UKBB;UKBB;UKBB;UKBB;UKBB;UKBB;UKBB;UKBB;UKBB;UKBB;UKBB;UKBB;UKBB;UKBB;UKBB;UKBB;UKBB;UKBB;UKBB;UKBB;UKBB;UKBB;UKBB;UKBB;UKBB;UKBB;UKBB;UKBB;UKBB;UKBB;UKBB;UKBB;UKBB;UKBB;UKBB;UKBB;UKBB;UKBB;UKBB;UKBB;UKBB;UKBB;UKBB;UKBB;UKBB;UKBB;UKBB;UKBB;UKBB;UKBB;UKBB;UKBB;UKBB;UKBB;UKBB;UKBB;UKBB;UKBB;UKBB;UKBB;UKBB;UKBB;UKBB;UKBB;UKBB;UKBB;UKBB;UKBB;UKBB;UKBB;	1:93818448	rs398049459	93396463;93670584;93818448;93585354;93585354;	rs10874777;rs17386609;rs66850500;rs7543734;rs7543734;	HDL_cholesterol;HDL_cholesterol;Glucose;Estimated_glomerular_filtration_rate;Estimated_glomerular_filtration_rate;	Klarin_et_al.;Sinnott-Armstrong_et_al.;Sinnott-Armstrong_et_al.;Wuttke_et_al.;Wuttke_et_al.;
1_12	1	93052187	94389568	XL-HDL-PL	93845655	1:93845655:A:T	rs4847419	a	t	0.6395	-0.0279441	0.00431459	9.378e-11	10.03	30	0.2872	No	DR1	TMED5	LD with missense variant	12	ApoA1;HDL2-C;HDL-C;HDL-D;IDL-FC_percent;L-HDL-C;L-HDL-FC;XL-HDL-C;XL-HDL-FC;XL-HDL-L;XL-HDL-P;XL-HDL-PL;	1	region_1_12_locus_1	downstream_gene_variant	1:93624374:C:T;1:93624374:C:T;	missense_variant,splice_region_variant,NMD_transcript_variant;splice_region_variant,non_coding_transcript_exon_variant;	TMED5;TMED5;	NA	Eosinophil count (Astle W 2016); Eosinophil percentage of granulocytes (Astle W 2016); Eosinophil percentage of white cells (Astle W 2016); Comparative height size at age 10 (Neale B 2017); Qualifications: college or university degree (Neale B 2017);	NA	NA	NA	1:93539383;1:93539383;1:93539656;1:93543483;1:93543483;1:93544131;1:93544131;1:93546299;1:93546299;1:93547830;1:93547830;1:93552187;1:93552187;1:93553498;1:93553498;1:93555682;1:93555682;1:93558818;1:93558818;1:93558818;1:93570368;1:93570368;1:93573493;1:93573493;1:93578402;1:93578402;1:93580879;1:93580879;1:93581024;1:93581024;1:93584606;1:93584606;1:93587435;1:93587435;1:93595306;1:93595306;1:93600391;1:93616202;1:93616202;1:93617403;1:93620393;1:93620393;1:93620393;1:93621483;1:93624374;1:93625234;1:93626382;1:93626984;1:93627727;1:93628013;1:93628062;1:93628710;1:93630172;1:93630510;1:93634009;1:93634009;1:93634590;1:93634591;1:93638400;1:93638400;1:93638843;1:93639101;1:93639596;1:93641124;1:93642065;1:93644410;1:93644843;1:93644843;1:93645182;1:93646207;1:93648728;1:93649732;1:93650162;1:93651461;1:93651547;1:93651547;1:93652544;1:93652703;1:93652785;1:93652785;1:93655522;1:93656588;1:93658096;1:93658989;1:93659762;1:93661342;1:93661923;1:93663458;1:93663604;1:93665151;1:93666349;1:93669218;1:93671681;1:93672688;1:93673594;1:93673594;1:93673607;1:93673636;1:93674226;1:93674226;1:93675413;1:93676011;1:93676011;1:93676314;1:93676578;1:93676578;1:93677269;1:93678966;1:93678968;1:93678968;1:93679840;1:93682878;1:93682878;1:93683210;1:93683210;1:93684089;1:93686846;1:93686846;1:93687091;1:93691734;1:93692081;1:93694235;1:93694789;1:93694789;1:93699525;1:93700212;1:93700363;1:93702119;1:93703919;1:93704726;1:93704793;1:93706713;1:93706713;1:93711782;1:93711782;1:93712764;1:93713682;1:93713862;1:93713917;1:93714103;1:93714529;1:93714695;1:93715219;1:93715219;1:93715818;1:93715935;1:93716383;1:93716974;1:93716974;1:93717746;1:93719130;1:93719430;1:93720070;1:93720597;1:93724924;1:93725053;1:93725053;1:93727579;1:93728758;1:93729669;1:93731895;1:93733057;1:93733057;1:93734144;1:93734359;1:93736555;1:93736555;1:93738515;1:93738515;1:93738948;1:93743114;1:93743434;1:93745535;1:93745535;1:93747683;1:93749072;1:93750571;1:93751280;1:93752982;1:93753932;1:93756192;1:93756192;1:93756886;1:93757787;1:93757838;1:93758450;1:93758450;1:93759228;1:93761896;1:93763896;1:93763896;1:93764951;1:93769327;1:93769327;1:93770372;1:93770880;1:93771629;1:93772001;1:93774812;1:93777724;1:93778663;1:93778663;1:93778794;1:93779805;1:93779805;1:93780591;1:93780618;1:93780742;1:93780742;1:93781768;1:93784901;1:93786714;1:93786764;1:93787087;1:93787770;1:93787867;1:93788740;1:93790645;1:93791437;1:93795166;1:93798391;1:93798496;1:93799239;1:93799239;1:93799644;1:93801092;1:93802264;1:93802781;1:93804952;1:93805201;1:93805201;1:93807262;1:93807415;1:93809710;1:93811569;1:93814411;1:93814411;1:93814825;1:93814825;1:93815490;1:93815490;1:93816400;1:93816400;1:93816400;1:93817946;1:93817946;1:93818448;1:93818448;1:93820575;1:93820575;1:93820684;1:93820684;1:93822280;1:93822280;1:93822349;1:93822349;1:93825638;1:93825638;1:93828523;1:93828523;1:93829248;1:93829248;1:93830409;1:93830409;1:93832565;1:93832565;1:93833537;1:93833537;1:93836218;1:93836218;1:93836966;1:93836966;1:93837133;1:93837133;1:93837199;1:93837199;1:93837780;1:93837780;1:93838902;1:93838902;1:93839030;1:93839030;1:93839608;1:93839608;1:93842023;1:93842023;1:93843898;1:93843898;1:93845655;1:93845655;1:93845674;1:93845674;1:93846653;1:93846653;1:93847189;1:93847190;1:93847191;1:93847420;1:93847420;1:93848513;1:93848513;1:93848800;1:93848800;1:93850283;1:93850283;1:93853015;1:93853015;1:93854186;1:93854186;1:93854517;1:93854517;1:93854994;1:93854994;1:93858289;1:93858289;1:93858292;1:93858292;1:93858374;1:93858374;1:93858851;1:93858851;1:93860625;1:93860625;1:93861060;1:93861060;1:93861582;1:93861582;1:93861589;1:93861589;1:93862020;1:93862020;1:93866169;1:93866169;1:93866935;1:93866935;1:93867667;1:93868650;1:93868864;1:93870981;1:93871083;1:93871413;1:93872047;1:93872114;1:93872795;1:93875207;1:93875262;1:93875371;1:93875652;1:93876046;1:93876429;1:93878916;1:93879544;1:93882370;1:93883331;1:93883993;1:93884948;1:93889568;1:93889568;1:93891839;1:93891839;1:93931091;1:93932949;1:93935130;1:93938097;1:93939396;1:93939841;1:93939870;1:93940090;1:93942442;1:93944790;1:93948374;1:93948403;1:93952702;1:93962580;1:93963526;1:93969991;1:93970178;1:93971502;1:93972096;1:93975227;1:93975436;1:93977061;1:93979415;1:93980666;1:93984804;1:93998082;1:93998640;1:94002233;1:94002813;1:94003816;1:94006199;1:94007922;	rs12385720;rs12385720;rs7532549;rs3754184;rs3754184;rs1856027;rs1856027;rs12128131;rs12128131;rs11380988;rs11380988;rs11164870;rs11164870;rs3834084;rs3834084;rs11164871;rs11164871;rs12038699;rs12038699;rs12038699;rs1474927;rs1474927;rs12139009;rs12139009;rs4847398;rs4847398;rs2295424;rs2295424;rs2295423;rs2295423;rs4847399;rs4847399;rs2208044;rs2208044;rs2281525;rs2281525;rs11285300;rs1572343;rs1572343;rs7532195;rs1060622;rs1060622;rs1060622;rs1057257;rs12130734;rs397705649;rs1967721;rs2783489;rs4847235;rs4847401;rs4847402;rs71728015;rs10874759;rs11164876;rs2152358;rs2152358;rs6685271;rs6697683;rs1932314;rs1932314;rs34206647;rs10874762;rs12044657;rs6688230;rs34446908;rs7553465;rs7553916;rs7553916;rs1335679;rs2297707;rs7535628;rs6682670;rs10601381;rs12118230;rs12118262;rs12118262;rs12124011;rs7539307;rs7517363;rs7517363;rs11164879;rs7541687;rs11164880;rs11164881;rs10782955;rs10874764;rs377505544;rs61799471;rs35940311;rs1537758;rs7513705;rs12030549;rs397772296;rs2783499;rs398049454;rs398049454;rs2783500;rs2783501;rs797675;rs797675;rs2783504;rs531358;rs531358;rs555161;rs797676;rs797676;rs2765545;rs75496996;rs661126;rs661126;rs2815415;rs612037;rs612037;rs624131;rs624131;rs627779;rs34507895;rs34507895;rs797661;rs61799496;rs35929850;rs35733080;rs797668;rs797668;rs4484937;rs531514;rs797671;rs797672;rs12048219;rs397967644;rs397980841;rs565919;rs565919;rs3754186;rs3754186;rs12044557;rs72959220;rs58354545;rs687394;rs3904665;rs547618067;rs11164885;rs622608;rs622608;rs7512911;rs548955232;rs637646;rs797680;rs797680;rs797681;rs61799500;rs682514;rs12030843;rs12031765;rs693737;rs547866;rs547866;rs602204;rs535760;rs10714121;rs797666;rs1088318;rs1088318;rs373293297;rs797667;rs2296558;rs2296558;rs35797862;rs35797862;rs6541401;rs6541403;rs6541404;rs9660390;rs9660390;rs7526112;rs12405487;rs2391251;rs7551485;rs61799516;rs6684908;rs7418101;rs7418101;rs6676902;rs111969858;rs7541304;rs4847406;rs4847406;rs7540025;rs9432681;rs10782957;rs10782957;rs35042495;rs12139633;rs12139633;rs11164897;rs6680107;rs9432453;rs1000607;rs4240966;rs7537403;rs9432459;rs9432459;rs11164902;rs4000699;rs4000699;rs9432465;rs12031709;rs11164904;rs11164904;rs7547244;rs569414;rs2031225;rs2031226;rs113348816;rs10874772;rs6541349;rs6703310;rs12563120;rs4847408;rs2391254;rs11164908;rs10874773;rs12124771;rs12124771;rs12566752;rs7524964;rs942196;rs4847410;rs1535699;rs1535701;rs1535701;rs34317538;rs151299141;rs61266405;rs10782959;rs3767962;rs3767962;rs771462;rs771462;rs3767964;rs3767964;rs12133576;rs12133576;rs12133576;rs4847240;rs4847240;rs398049459;rs398049459;rs12044883;rs12044883;rs6658257;rs6658257;rs34485070;rs34485070;rs771458;rs771458;rs1559828;rs1559828;rs7525248;rs7525248;rs4847412;rs4847412;rs201778749;rs201778749;rs7535214;rs7535214;rs6680022;rs6680022;rs698927;rs698927;rs11576494;rs11576494;rs12752223;rs12752223;rs112908023;rs112908023;rs145882729;rs145882729;rs35915989;rs35915989;rs35910103;rs35910103;rs35628716;rs35628716;rs6694508;rs6694508;rs1081522;rs1081522;rs4847419;rs4847419;rs4847420;rs4847420;rs771481;rs771481;rs559412559;rs1746437;rs1648333;rs1426318;rs1426318;rs59417472;rs59417472;rs771478;rs771478;rs12133907;rs12133907;rs11164916;rs11164916;rs7417952;rs7417952;rs2114273;rs2114273;rs143107066;rs143107066;rs1365298;rs1365298;rs1365297;rs1365297;rs1593512;rs1593512;rs35386534;rs35386534;rs12406245;rs12406245;rs812214;rs812214;rs144955708;rs144955708;rs12565182;rs12565182;rs10874777;rs10874777;rs10874778;rs10874778;rs2391256;rs2391256;rs139103581;rs113574508;rs79191723;rs111464874;rs111365509;rs150524750;rs6697419;rs6682600;rs7536906;rs10874783;rs10874784;rs2162276;rs2114272;rs11164921;rs2114271;rs10443193;rs4847241;rs6691545;rs4847242;rs6686095;rs4847426;rs35102250;rs35102250;rs11164924;rs11164924;rs12042552;rs12135266;rs10874786;rs11164936;rs1812668;rs34344547;rs11164938;rs12742850;rs4847428;rs2624439;rs7551016;rs7546702;rs2624436;rs8179368;rs34548312;rs4847429;rs4847245;rs10874790;rs58091219;rs6671037;rs11164942;rs11164943;rs139065295;rs12123339;rs4847431;rs34093849;rs34814765;rs3767967;rs237438;rs35394326;rs237439;rs1055654;	HDL_C;triglyc;HDL_C;HDL_C;triglyc;HDL_C;triglyc;HDL_C;triglyc;HDL_C;triglyc;HDL_C;triglyc;HDL_C;triglyc;HDL_C;triglyc;HDL;HDL_C;triglyc;HDL_C;triglyc;HDL_C;triglyc;HDL_C;triglyc;HDL_C;triglyc;HDL_C;triglyc;HDL_C;triglyc;HDL_C;triglyc;HDL_C;triglyc;HDL_C;HDL;HDL_C;HDL_C;HDL;HDL_C;triglyc;HDL_C;HDL_C;HDL_C;HDL_C;HDL_C;HDL_C;HDL_C;HDL_C;HDL_C;HDL_C;HDL_C;HDL_C;triglyc;HDL_C;HDL_C;HDL_C;triglyc;HDL_C;HDL_C;HDL_C;HDL_C;HDL_C;HDL_C;HDL_C;triglyc;HDL_C;HDL_C;HDL_C;HDL_C;HDL_C;HDL_C;HDL;HDL_C;HDL_C;HDL_C;HDL_C;triglyc;HDL_C;HDL_C;HDL_C;HDL_C;HDL_C;HDL_C;HDL_C;HDL_C;HDL_C;HDL_C;HDL_C;HDL_C;HDL_C;HDL_C;HDL_C;triglyc;HDL_C;HDL_C;HDL_C;triglyc;HDL_C;HDL;HDL_C;HDL_C;HDL_C;triglyc;HDL_C;HDL_C;HDL_C;triglyc;HDL_C;HDL_C;triglyc;HDL_C;triglyc;HDL_C;HDL_C;triglyc;HDL_C;HDL_C;HDL_C;HDL_C;HDL_C;triglyc;HDL_C;HDL_C;HDL_C;HDL_C;HDL_C;HDL_C;HDL_C;HDL_C;triglyc;HDL_C;triglyc;HDL_C;HDL_C;HDL_C;HDL_C;HDL_C;HDL_C;HDL_C;HDL_C;triglyc;HDL_C;HDL_C;HDL_C;HDL_C;triglyc;HDL_C;HDL_C;HDL_C;HDL_C;HDL_C;HDL_C;HDL_C;triglyc;HDL_C;HDL_C;HDL_C;HDL_C;HDL_C;triglyc;HDL_C;HDL_C;HDL_C;triglyc;HDL_C;triglyc;HDL_C;HDL_C;HDL_C;HDL_C;triglyc;HDL_C;HDL_C;HDL_C;HDL_C;HDL_C;HDL_C;HDL_C;triglyc;HDL_C;HDL_C;HDL_C;HDL_C;triglyc;HDL_C;HDL_C;HDL_C;triglyc;HDL_C;HDL_C;triglyc;HDL_C;HDL_C;HDL_C;HDL_C;HDL_C;HDL_C;HDL_C;triglyc;HDL_C;HDL_C;triglyc;HDL_C;HDL_C;HDL_C;triglyc;HDL_C;HDL_C;HDL_C;HDL_C;HDL_C;HDL_C;HDL_C;HDL_C;HDL_C;HDL_C;HDL_C;HDL_C;HDL_C;HDL_C;triglyc;HDL_C;HDL_C;HDL_C;HDL_C;HDL_C;HDL_C;triglyc;HDL_C;HDL_C;HDL_C;HDL_C;HDL_C;triglyc;HDL_C;triglyc;HDL_C;triglyc;HDL;HDL_C;triglyc;HDL_C;triglyc;HDL_C;triglyc;HDL_C;triglyc;HDL_C;triglyc;HDL_C;triglyc;HDL_C;triglyc;HDL_C;triglyc;HDL_C;triglyc;HDL_C;triglyc;HDL_C;triglyc;HDL_C;triglyc;HDL_C;triglyc;HDL_C;triglyc;HDL_C;triglyc;HDL_C;triglyc;HDL_C;triglyc;HDL_C;triglyc;HDL_C;triglyc;HDL_C;triglyc;HDL_C;triglyc;HDL_C;triglyc;HDL_C;triglyc;HDL_C;triglyc;HDL_C;triglyc;HDL_C;triglyc;HDL_C;HDL_C;HDL_C;HDL_C;triglyc;HDL_C;triglyc;HDL_C;triglyc;HDL_C;triglyc;HDL_C;triglyc;HDL_C;triglyc;HDL_C;triglyc;HDL_C;triglyc;HDL_C;triglyc;HDL_C;triglyc;HDL_C;triglyc;HDL_C;triglyc;HDL_C;triglyc;HDL_C;triglyc;HDL_C;triglyc;HDL_C;triglyc;HDL_C;triglyc;HDL_C;triglyc;HDL_C;triglyc;HDL_C;HDL_C;HDL_C;HDL_C;HDL_C;HDL_C;HDL_C;HDL_C;HDL_C;HDL_C;HDL_C;HDL_C;HDL_C;HDL_C;HDL_C;HDL_C;HDL_C;HDL_C;HDL_C;HDL_C;HDL_C;HDL_C;triglyc;HDL_C;triglyc;HDL_C;HDL_C;HDL_C;HDL_C;HDL_C;HDL_C;HDL_C;HDL_C;HDL_C;HDL_C;HDL_C;HDL_C;HDL_C;HDL_C;HDL_C;HDL_C;HDL_C;HDL_C;HDL_C;HDL_C;HDL_C;HDL_C;HDL_C;HDL_C;HDL_C;HDL_C;HDL_C;HDL_C;HDL_C;HDL_C;HDL_C;HDL_C;	UKBB;UKBB;UKBB;UKBB;UKBB;UKBB;UKBB;UKBB;UKBB;UKBB;UKBB;UKBB;UKBB;UKBB;UKBB;UKBB;UKBB;Willer_et_al_2013;UKBB;UKBB;UKBB;UKBB;UKBB;UKBB;UKBB;UKBB;UKBB;UKBB;UKBB;UKBB;UKBB;UKBB;UKBB;UKBB;UKBB;UKBB;UKBB;Willer_et_al_2013;UKBB;UKBB;Willer_et_al_2013;UKBB;UKBB;UKBB;UKBB;UKBB;UKBB;UKBB;UKBB;UKBB;UKBB;UKBB;UKBB;UKBB;UKBB;UKBB;UKBB;UKBB;UKBB;UKBB;UKBB;UKBB;UKBB;UKBB;UKBB;UKBB;UKBB;UKBB;UKBB;UKBB;UKBB;UKBB;UKBB;UKBB;Willer_et_al_2013;UKBB;UKBB;UKBB;UKBB;UKBB;UKBB;UKBB;UKBB;UKBB;UKBB;UKBB;UKBB;UKBB;UKBB;UKBB;UKBB;UKBB;UKBB;UKBB;UKBB;UKBB;UKBB;UKBB;UKBB;UKBB;UKBB;Willer_et_al_2013;UKBB;UKBB;UKBB;UKBB;UKBB;UKBB;UKBB;UKBB;UKBB;UKBB;UKBB;UKBB;UKBB;UKBB;UKBB;UKBB;UKBB;UKBB;UKBB;UKBB;UKBB;UKBB;UKBB;UKBB;UKBB;UKBB;UKBB;UKBB;UKBB;UKBB;UKBB;UKBB;UKBB;UKBB;UKBB;UKBB;UKBB;UKBB;UKBB;UKBB;UKBB;UKBB;UKBB;UKBB;UKBB;UKBB;UKBB;UKBB;UKBB;UKBB;UKBB;UKBB;UKBB;UKBB;UKBB;UKBB;UKBB;UKBB;UKBB;UKBB;UKBB;UKBB;UKBB;UKBB;UKBB;UKBB;UKBB;UKBB;UKBB;UKBB;UKBB;UKBB;UKBB;UKBB;UKBB;UKBB;UKBB;UKBB;UKBB;UKBB;UKBB;UKBB;UKBB;UKBB;UKBB;UKBB;UKBB;UKBB;UKBB;UKBB;UKBB;UKBB;UKBB;UKBB;UKBB;UKBB;UKBB;UKBB;UKBB;UKBB;UKBB;UKBB;UKBB;UKBB;UKBB;UKBB;UKBB;UKBB;UKBB;UKBB;UKBB;UKBB;UKBB;UKBB;UKBB;UKBB;UKBB;UKBB;UKBB;UKBB;UKBB;UKBB;UKBB;UKBB;UKBB;UKBB;UKBB;UKBB;UKBB;UKBB;UKBB;UKBB;UKBB;UKBB;UKBB;UKBB;UKBB;UKBB;UKBB;Willer_et_al_2013;UKBB;UKBB;UKBB;UKBB;UKBB;UKBB;UKBB;UKBB;UKBB;UKBB;UKBB;UKBB;UKBB;UKBB;UKBB;UKBB;UKBB;UKBB;UKBB;UKBB;UKBB;UKBB;UKBB;UKBB;UKBB;UKBB;UKBB;UKBB;UKBB;UKBB;UKBB;UKBB;UKBB;UKBB;UKBB;UKBB;UKBB;UKBB;UKBB;UKBB;UKBB;UKBB;UKBB;UKBB;UKBB;UKBB;UKBB;UKBB;UKBB;UKBB;UKBB;UKBB;UKBB;UKBB;UKBB;UKBB;UKBB;UKBB;UKBB;UKBB;UKBB;UKBB;UKBB;UKBB;UKBB;UKBB;UKBB;UKBB;UKBB;UKBB;UKBB;UKBB;UKBB;UKBB;UKBB;UKBB;UKBB;UKBB;UKBB;UKBB;UKBB;UKBB;UKBB;UKBB;UKBB;UKBB;UKBB;UKBB;UKBB;UKBB;UKBB;UKBB;UKBB;UKBB;UKBB;UKBB;UKBB;UKBB;UKBB;UKBB;UKBB;UKBB;UKBB;UKBB;UKBB;UKBB;UKBB;UKBB;UKBB;UKBB;UKBB;UKBB;UKBB;UKBB;UKBB;UKBB;UKBB;UKBB;UKBB;UKBB;UKBB;UKBB;UKBB;UKBB;UKBB;UKBB;UKBB;UKBB;UKBB;UKBB;UKBB;UKBB;UKBB;UKBB;UKBB;UKBB;UKBB;UKBB;UKBB;UKBB;UKBB;UKBB;UKBB;UKBB;UKBB;UKBB;UKBB;UKBB;UKBB;UKBB;	1:93818448	rs398049459	93396463;93670584;93818448;93585354;93585354;	rs10874777;rs17386609;rs66850500;rs7543734;rs7543734;	HDL_cholesterol;HDL_cholesterol;Glucose;Estimated_glomerular_filtration_rate;Estimated_glomerular_filtration_rate;	Klarin_et_al.;Sinnott-Armstrong_et_al.;Sinnott-Armstrong_et_al.;Wuttke_et_al.;Wuttke_et_al.;
1_12	1	93052187	94389568	L-HDL-FC	93845655	1:93845655:A:T	rs4847419	a	t	0.6395	-0.0274013	0.0043166	2.183e-10	9.66	30	0.1213	No	DR1	TMED5	LD with missense variant	12	ApoA1;HDL2-C;HDL-C;HDL-D;IDL-FC_percent;L-HDL-C;L-HDL-FC;XL-HDL-C;XL-HDL-FC;XL-HDL-L;XL-HDL-P;XL-HDL-PL;	1	region_1_12_locus_1	downstream_gene_variant	1:93624374:C:T;1:93624374:C:T;	missense_variant,splice_region_variant,NMD_transcript_variant;splice_region_variant,non_coding_transcript_exon_variant;	TMED5;TMED5;	NA	Eosinophil count (Astle W 2016); Eosinophil percentage of granulocytes (Astle W 2016); Eosinophil percentage of white cells (Astle W 2016); Comparative height size at age 10 (Neale B 2017); Qualifications: college or university degree (Neale B 2017);	NA	NA	NA	1:93539383;1:93539383;1:93539656;1:93543483;1:93543483;1:93544131;1:93544131;1:93546299;1:93546299;1:93547830;1:93547830;1:93552187;1:93552187;1:93553498;1:93553498;1:93555682;1:93555682;1:93558818;1:93558818;1:93558818;1:93570368;1:93570368;1:93573493;1:93573493;1:93578402;1:93578402;1:93580879;1:93580879;1:93581024;1:93581024;1:93584606;1:93584606;1:93587435;1:93587435;1:93595306;1:93595306;1:93600391;1:93616202;1:93616202;1:93617403;1:93620393;1:93620393;1:93620393;1:93621483;1:93624374;1:93625234;1:93626382;1:93626984;1:93627727;1:93628013;1:93628062;1:93628710;1:93630172;1:93630510;1:93634009;1:93634009;1:93634590;1:93634591;1:93638400;1:93638400;1:93638843;1:93639101;1:93639596;1:93641124;1:93642065;1:93644410;1:93644843;1:93644843;1:93645182;1:93646207;1:93648728;1:93649732;1:93650162;1:93651461;1:93651547;1:93651547;1:93652544;1:93652703;1:93652785;1:93652785;1:93655522;1:93656588;1:93658096;1:93658989;1:93659762;1:93661342;1:93661923;1:93663458;1:93663604;1:93665151;1:93666349;1:93669218;1:93671681;1:93672688;1:93673594;1:93673594;1:93673607;1:93673636;1:93674226;1:93674226;1:93675413;1:93676011;1:93676011;1:93676314;1:93676578;1:93676578;1:93677269;1:93678966;1:93678968;1:93678968;1:93679840;1:93682878;1:93682878;1:93683210;1:93683210;1:93684089;1:93686846;1:93686846;1:93687091;1:93691734;1:93692081;1:93694235;1:93694789;1:93694789;1:93699525;1:93700212;1:93700363;1:93702119;1:93703919;1:93704726;1:93704793;1:93706713;1:93706713;1:93711782;1:93711782;1:93712764;1:93713682;1:93713862;1:93713917;1:93714103;1:93714529;1:93714695;1:93715219;1:93715219;1:93715818;1:93715935;1:93716383;1:93716974;1:93716974;1:93717746;1:93719130;1:93719430;1:93720070;1:93720597;1:93724924;1:93725053;1:93725053;1:93727579;1:93728758;1:93729669;1:93731895;1:93733057;1:93733057;1:93734144;1:93734359;1:93736555;1:93736555;1:93738515;1:93738515;1:93738948;1:93743114;1:93743434;1:93745535;1:93745535;1:93747683;1:93749072;1:93750571;1:93751280;1:93752982;1:93753932;1:93756192;1:93756192;1:93756886;1:93757787;1:93757838;1:93758450;1:93758450;1:93759228;1:93761896;1:93763896;1:93763896;1:93764951;1:93769327;1:93769327;1:93770372;1:93770880;1:93771629;1:93772001;1:93774812;1:93777724;1:93778663;1:93778663;1:93778794;1:93779805;1:93779805;1:93780591;1:93780618;1:93780742;1:93780742;1:93781768;1:93784901;1:93786714;1:93786764;1:93787087;1:93787770;1:93787867;1:93788740;1:93790645;1:93791437;1:93795166;1:93798391;1:93798496;1:93799239;1:93799239;1:93799644;1:93801092;1:93802264;1:93802781;1:93804952;1:93805201;1:93805201;1:93807262;1:93807415;1:93809710;1:93811569;1:93814411;1:93814411;1:93814825;1:93814825;1:93815490;1:93815490;1:93816400;1:93816400;1:93816400;1:93817946;1:93817946;1:93818448;1:93818448;1:93820575;1:93820575;1:93820684;1:93820684;1:93822280;1:93822280;1:93822349;1:93822349;1:93825638;1:93825638;1:93828523;1:93828523;1:93829248;1:93829248;1:93830409;1:93830409;1:93832565;1:93832565;1:93833537;1:93833537;1:93836218;1:93836218;1:93836966;1:93836966;1:93837133;1:93837133;1:93837199;1:93837199;1:93837780;1:93837780;1:93838902;1:93838902;1:93839030;1:93839030;1:93839608;1:93839608;1:93842023;1:93842023;1:93843898;1:93843898;1:93845655;1:93845655;1:93845674;1:93845674;1:93846653;1:93846653;1:93847189;1:93847190;1:93847191;1:93847420;1:93847420;1:93848513;1:93848513;1:93848800;1:93848800;1:93850283;1:93850283;1:93853015;1:93853015;1:93854186;1:93854186;1:93854517;1:93854517;1:93854994;1:93854994;1:93858289;1:93858289;1:93858292;1:93858292;1:93858374;1:93858374;1:93858851;1:93858851;1:93860625;1:93860625;1:93861060;1:93861060;1:93861582;1:93861582;1:93861589;1:93861589;1:93862020;1:93862020;1:93866169;1:93866169;1:93866935;1:93866935;1:93867667;1:93868650;1:93868864;1:93870981;1:93871083;1:93871413;1:93872047;1:93872114;1:93872795;1:93875207;1:93875262;1:93875371;1:93875652;1:93876046;1:93876429;1:93878916;1:93879544;1:93882370;1:93883331;1:93883993;1:93884948;1:93889568;1:93889568;1:93891839;1:93891839;1:93931091;1:93932949;1:93935130;1:93938097;1:93939396;1:93939841;1:93939870;1:93940090;1:93942442;1:93944790;1:93948374;1:93948403;1:93952702;1:93962580;1:93963526;1:93969991;1:93970178;1:93971502;1:93972096;1:93975227;1:93975436;1:93977061;1:93979415;1:93980666;1:93984804;1:93998082;1:93998640;1:94002233;1:94002813;1:94003816;1:94006199;1:94007922;	rs12385720;rs12385720;rs7532549;rs3754184;rs3754184;rs1856027;rs1856027;rs12128131;rs12128131;rs11380988;rs11380988;rs11164870;rs11164870;rs3834084;rs3834084;rs11164871;rs11164871;rs12038699;rs12038699;rs12038699;rs1474927;rs1474927;rs12139009;rs12139009;rs4847398;rs4847398;rs2295424;rs2295424;rs2295423;rs2295423;rs4847399;rs4847399;rs2208044;rs2208044;rs2281525;rs2281525;rs11285300;rs1572343;rs1572343;rs7532195;rs1060622;rs1060622;rs1060622;rs1057257;rs12130734;rs397705649;rs1967721;rs2783489;rs4847235;rs4847401;rs4847402;rs71728015;rs10874759;rs11164876;rs2152358;rs2152358;rs6685271;rs6697683;rs1932314;rs1932314;rs34206647;rs10874762;rs12044657;rs6688230;rs34446908;rs7553465;rs7553916;rs7553916;rs1335679;rs2297707;rs7535628;rs6682670;rs10601381;rs12118230;rs12118262;rs12118262;rs12124011;rs7539307;rs7517363;rs7517363;rs11164879;rs7541687;rs11164880;rs11164881;rs10782955;rs10874764;rs377505544;rs61799471;rs35940311;rs1537758;rs7513705;rs12030549;rs397772296;rs2783499;rs398049454;rs398049454;rs2783500;rs2783501;rs797675;rs797675;rs2783504;rs531358;rs531358;rs555161;rs797676;rs797676;rs2765545;rs75496996;rs661126;rs661126;rs2815415;rs612037;rs612037;rs624131;rs624131;rs627779;rs34507895;rs34507895;rs797661;rs61799496;rs35929850;rs35733080;rs797668;rs797668;rs4484937;rs531514;rs797671;rs797672;rs12048219;rs397967644;rs397980841;rs565919;rs565919;rs3754186;rs3754186;rs12044557;rs72959220;rs58354545;rs687394;rs3904665;rs547618067;rs11164885;rs622608;rs622608;rs7512911;rs548955232;rs637646;rs797680;rs797680;rs797681;rs61799500;rs682514;rs12030843;rs12031765;rs693737;rs547866;rs547866;rs602204;rs535760;rs10714121;rs797666;rs1088318;rs1088318;rs373293297;rs797667;rs2296558;rs2296558;rs35797862;rs35797862;rs6541401;rs6541403;rs6541404;rs9660390;rs9660390;rs7526112;rs12405487;rs2391251;rs7551485;rs61799516;rs6684908;rs7418101;rs7418101;rs6676902;rs111969858;rs7541304;rs4847406;rs4847406;rs7540025;rs9432681;rs10782957;rs10782957;rs35042495;rs12139633;rs12139633;rs11164897;rs6680107;rs9432453;rs1000607;rs4240966;rs7537403;rs9432459;rs9432459;rs11164902;rs4000699;rs4000699;rs9432465;rs12031709;rs11164904;rs11164904;rs7547244;rs569414;rs2031225;rs2031226;rs113348816;rs10874772;rs6541349;rs6703310;rs12563120;rs4847408;rs2391254;rs11164908;rs10874773;rs12124771;rs12124771;rs12566752;rs7524964;rs942196;rs4847410;rs1535699;rs1535701;rs1535701;rs34317538;rs151299141;rs61266405;rs10782959;rs3767962;rs3767962;rs771462;rs771462;rs3767964;rs3767964;rs12133576;rs12133576;rs12133576;rs4847240;rs4847240;rs398049459;rs398049459;rs12044883;rs12044883;rs6658257;rs6658257;rs34485070;rs34485070;rs771458;rs771458;rs1559828;rs1559828;rs7525248;rs7525248;rs4847412;rs4847412;rs201778749;rs201778749;rs7535214;rs7535214;rs6680022;rs6680022;rs698927;rs698927;rs11576494;rs11576494;rs12752223;rs12752223;rs112908023;rs112908023;rs145882729;rs145882729;rs35915989;rs35915989;rs35910103;rs35910103;rs35628716;rs35628716;rs6694508;rs6694508;rs1081522;rs1081522;rs4847419;rs4847419;rs4847420;rs4847420;rs771481;rs771481;rs559412559;rs1746437;rs1648333;rs1426318;rs1426318;rs59417472;rs59417472;rs771478;rs771478;rs12133907;rs12133907;rs11164916;rs11164916;rs7417952;rs7417952;rs2114273;rs2114273;rs143107066;rs143107066;rs1365298;rs1365298;rs1365297;rs1365297;rs1593512;rs1593512;rs35386534;rs35386534;rs12406245;rs12406245;rs812214;rs812214;rs144955708;rs144955708;rs12565182;rs12565182;rs10874777;rs10874777;rs10874778;rs10874778;rs2391256;rs2391256;rs139103581;rs113574508;rs79191723;rs111464874;rs111365509;rs150524750;rs6697419;rs6682600;rs7536906;rs10874783;rs10874784;rs2162276;rs2114272;rs11164921;rs2114271;rs10443193;rs4847241;rs6691545;rs4847242;rs6686095;rs4847426;rs35102250;rs35102250;rs11164924;rs11164924;rs12042552;rs12135266;rs10874786;rs11164936;rs1812668;rs34344547;rs11164938;rs12742850;rs4847428;rs2624439;rs7551016;rs7546702;rs2624436;rs8179368;rs34548312;rs4847429;rs4847245;rs10874790;rs58091219;rs6671037;rs11164942;rs11164943;rs139065295;rs12123339;rs4847431;rs34093849;rs34814765;rs3767967;rs237438;rs35394326;rs237439;rs1055654;	HDL_C;triglyc;HDL_C;HDL_C;triglyc;HDL_C;triglyc;HDL_C;triglyc;HDL_C;triglyc;HDL_C;triglyc;HDL_C;triglyc;HDL_C;triglyc;HDL;HDL_C;triglyc;HDL_C;triglyc;HDL_C;triglyc;HDL_C;triglyc;HDL_C;triglyc;HDL_C;triglyc;HDL_C;triglyc;HDL_C;triglyc;HDL_C;triglyc;HDL_C;HDL;HDL_C;HDL_C;HDL;HDL_C;triglyc;HDL_C;HDL_C;HDL_C;HDL_C;HDL_C;HDL_C;HDL_C;HDL_C;HDL_C;HDL_C;HDL_C;HDL_C;triglyc;HDL_C;HDL_C;HDL_C;triglyc;HDL_C;HDL_C;HDL_C;HDL_C;HDL_C;HDL_C;HDL_C;triglyc;HDL_C;HDL_C;HDL_C;HDL_C;HDL_C;HDL_C;HDL;HDL_C;HDL_C;HDL_C;HDL_C;triglyc;HDL_C;HDL_C;HDL_C;HDL_C;HDL_C;HDL_C;HDL_C;HDL_C;HDL_C;HDL_C;HDL_C;HDL_C;HDL_C;HDL_C;HDL_C;triglyc;HDL_C;HDL_C;HDL_C;triglyc;HDL_C;HDL;HDL_C;HDL_C;HDL_C;triglyc;HDL_C;HDL_C;HDL_C;triglyc;HDL_C;HDL_C;triglyc;HDL_C;triglyc;HDL_C;HDL_C;triglyc;HDL_C;HDL_C;HDL_C;HDL_C;HDL_C;triglyc;HDL_C;HDL_C;HDL_C;HDL_C;HDL_C;HDL_C;HDL_C;HDL_C;triglyc;HDL_C;triglyc;HDL_C;HDL_C;HDL_C;HDL_C;HDL_C;HDL_C;HDL_C;HDL_C;triglyc;HDL_C;HDL_C;HDL_C;HDL_C;triglyc;HDL_C;HDL_C;HDL_C;HDL_C;HDL_C;HDL_C;HDL_C;triglyc;HDL_C;HDL_C;HDL_C;HDL_C;HDL_C;triglyc;HDL_C;HDL_C;HDL_C;triglyc;HDL_C;triglyc;HDL_C;HDL_C;HDL_C;HDL_C;triglyc;HDL_C;HDL_C;HDL_C;HDL_C;HDL_C;HDL_C;HDL_C;triglyc;HDL_C;HDL_C;HDL_C;HDL_C;triglyc;HDL_C;HDL_C;HDL_C;triglyc;HDL_C;HDL_C;triglyc;HDL_C;HDL_C;HDL_C;HDL_C;HDL_C;HDL_C;HDL_C;triglyc;HDL_C;HDL_C;triglyc;HDL_C;HDL_C;HDL_C;triglyc;HDL_C;HDL_C;HDL_C;HDL_C;HDL_C;HDL_C;HDL_C;HDL_C;HDL_C;HDL_C;HDL_C;HDL_C;HDL_C;HDL_C;triglyc;HDL_C;HDL_C;HDL_C;HDL_C;HDL_C;HDL_C;triglyc;HDL_C;HDL_C;HDL_C;HDL_C;HDL_C;triglyc;HDL_C;triglyc;HDL_C;triglyc;HDL;HDL_C;triglyc;HDL_C;triglyc;HDL_C;triglyc;HDL_C;triglyc;HDL_C;triglyc;HDL_C;triglyc;HDL_C;triglyc;HDL_C;triglyc;HDL_C;triglyc;HDL_C;triglyc;HDL_C;triglyc;HDL_C;triglyc;HDL_C;triglyc;HDL_C;triglyc;HDL_C;triglyc;HDL_C;triglyc;HDL_C;triglyc;HDL_C;triglyc;HDL_C;triglyc;HDL_C;triglyc;HDL_C;triglyc;HDL_C;triglyc;HDL_C;triglyc;HDL_C;triglyc;HDL_C;triglyc;HDL_C;triglyc;HDL_C;HDL_C;HDL_C;HDL_C;triglyc;HDL_C;triglyc;HDL_C;triglyc;HDL_C;triglyc;HDL_C;triglyc;HDL_C;triglyc;HDL_C;triglyc;HDL_C;triglyc;HDL_C;triglyc;HDL_C;triglyc;HDL_C;triglyc;HDL_C;triglyc;HDL_C;triglyc;HDL_C;triglyc;HDL_C;triglyc;HDL_C;triglyc;HDL_C;triglyc;HDL_C;triglyc;HDL_C;triglyc;HDL_C;HDL_C;HDL_C;HDL_C;HDL_C;HDL_C;HDL_C;HDL_C;HDL_C;HDL_C;HDL_C;HDL_C;HDL_C;HDL_C;HDL_C;HDL_C;HDL_C;HDL_C;HDL_C;HDL_C;HDL_C;HDL_C;triglyc;HDL_C;triglyc;HDL_C;HDL_C;HDL_C;HDL_C;HDL_C;HDL_C;HDL_C;HDL_C;HDL_C;HDL_C;HDL_C;HDL_C;HDL_C;HDL_C;HDL_C;HDL_C;HDL_C;HDL_C;HDL_C;HDL_C;HDL_C;HDL_C;HDL_C;HDL_C;HDL_C;HDL_C;HDL_C;HDL_C;HDL_C;HDL_C;HDL_C;HDL_C;	UKBB;UKBB;UKBB;UKBB;UKBB;UKBB;UKBB;UKBB;UKBB;UKBB;UKBB;UKBB;UKBB;UKBB;UKBB;UKBB;UKBB;Willer_et_al_2013;UKBB;UKBB;UKBB;UKBB;UKBB;UKBB;UKBB;UKBB;UKBB;UKBB;UKBB;UKBB;UKBB;UKBB;UKBB;UKBB;UKBB;UKBB;UKBB;Willer_et_al_2013;UKBB;UKBB;Willer_et_al_2013;UKBB;UKBB;UKBB;UKBB;UKBB;UKBB;UKBB;UKBB;UKBB;UKBB;UKBB;UKBB;UKBB;UKBB;UKBB;UKBB;UKBB;UKBB;UKBB;UKBB;UKBB;UKBB;UKBB;UKBB;UKBB;UKBB;UKBB;UKBB;UKBB;UKBB;UKBB;UKBB;UKBB;Willer_et_al_2013;UKBB;UKBB;UKBB;UKBB;UKBB;UKBB;UKBB;UKBB;UKBB;UKBB;UKBB;UKBB;UKBB;UKBB;UKBB;UKBB;UKBB;UKBB;UKBB;UKBB;UKBB;UKBB;UKBB;UKBB;UKBB;UKBB;Willer_et_al_2013;UKBB;UKBB;UKBB;UKBB;UKBB;UKBB;UKBB;UKBB;UKBB;UKBB;UKBB;UKBB;UKBB;UKBB;UKBB;UKBB;UKBB;UKBB;UKBB;UKBB;UKBB;UKBB;UKBB;UKBB;UKBB;UKBB;UKBB;UKBB;UKBB;UKBB;UKBB;UKBB;UKBB;UKBB;UKBB;UKBB;UKBB;UKBB;UKBB;UKBB;UKBB;UKBB;UKBB;UKBB;UKBB;UKBB;UKBB;UKBB;UKBB;UKBB;UKBB;UKBB;UKBB;UKBB;UKBB;UKBB;UKBB;UKBB;UKBB;UKBB;UKBB;UKBB;UKBB;UKBB;UKBB;UKBB;UKBB;UKBB;UKBB;UKBB;UKBB;UKBB;UKBB;UKBB;UKBB;UKBB;UKBB;UKBB;UKBB;UKBB;UKBB;UKBB;UKBB;UKBB;UKBB;UKBB;UKBB;UKBB;UKBB;UKBB;UKBB;UKBB;UKBB;UKBB;UKBB;UKBB;UKBB;UKBB;UKBB;UKBB;UKBB;UKBB;UKBB;UKBB;UKBB;UKBB;UKBB;UKBB;UKBB;UKBB;UKBB;UKBB;UKBB;UKBB;UKBB;UKBB;UKBB;UKBB;UKBB;UKBB;UKBB;UKBB;UKBB;UKBB;UKBB;UKBB;UKBB;UKBB;UKBB;UKBB;UKBB;UKBB;UKBB;UKBB;UKBB;UKBB;UKBB;UKBB;UKBB;Willer_et_al_2013;UKBB;UKBB;UKBB;UKBB;UKBB;UKBB;UKBB;UKBB;UKBB;UKBB;UKBB;UKBB;UKBB;UKBB;UKBB;UKBB;UKBB;UKBB;UKBB;UKBB;UKBB;UKBB;UKBB;UKBB;UKBB;UKBB;UKBB;UKBB;UKBB;UKBB;UKBB;UKBB;UKBB;UKBB;UKBB;UKBB;UKBB;UKBB;UKBB;UKBB;UKBB;UKBB;UKBB;UKBB;UKBB;UKBB;UKBB;UKBB;UKBB;UKBB;UKBB;UKBB;UKBB;UKBB;UKBB;UKBB;UKBB;UKBB;UKBB;UKBB;UKBB;UKBB;UKBB;UKBB;UKBB;UKBB;UKBB;UKBB;UKBB;UKBB;UKBB;UKBB;UKBB;UKBB;UKBB;UKBB;UKBB;UKBB;UKBB;UKBB;UKBB;UKBB;UKBB;UKBB;UKBB;UKBB;UKBB;UKBB;UKBB;UKBB;UKBB;UKBB;UKBB;UKBB;UKBB;UKBB;UKBB;UKBB;UKBB;UKBB;UKBB;UKBB;UKBB;UKBB;UKBB;UKBB;UKBB;UKBB;UKBB;UKBB;UKBB;UKBB;UKBB;UKBB;UKBB;UKBB;UKBB;UKBB;UKBB;UKBB;UKBB;UKBB;UKBB;UKBB;UKBB;UKBB;UKBB;UKBB;UKBB;UKBB;UKBB;UKBB;UKBB;UKBB;UKBB;UKBB;UKBB;UKBB;UKBB;UKBB;UKBB;UKBB;UKBB;UKBB;UKBB;UKBB;UKBB;UKBB;UKBB;UKBB;	1:93818448	rs398049459	93396463;93670584;93818448;93585354;93585354;	rs10874777;rs17386609;rs66850500;rs7543734;rs7543734;	HDL_cholesterol;HDL_cholesterol;Glucose;Estimated_glomerular_filtration_rate;Estimated_glomerular_filtration_rate;	Klarin_et_al.;Sinnott-Armstrong_et_al.;Sinnott-Armstrong_et_al.;Wuttke_et_al.;Wuttke_et_al.;
1_12	1	93052187	94389568	L-HDL-C	93845655	1:93845655:A:T	rs4847419	a	t	0.6395	-0.0261037	0.00431554	1.46e-09	8.84	30	0.1775	No	DR1	TMED5	LD with missense variant	12	ApoA1;HDL2-C;HDL-C;HDL-D;IDL-FC_percent;L-HDL-C;L-HDL-FC;XL-HDL-C;XL-HDL-FC;XL-HDL-L;XL-HDL-P;XL-HDL-PL;	1	region_1_12_locus_1	downstream_gene_variant	1:93624374:C:T;1:93624374:C:T;	missense_variant,splice_region_variant,NMD_transcript_variant;splice_region_variant,non_coding_transcript_exon_variant;	TMED5;TMED5;	NA	Eosinophil count (Astle W 2016); Eosinophil percentage of granulocytes (Astle W 2016); Eosinophil percentage of white cells (Astle W 2016); Comparative height size at age 10 (Neale B 2017); Qualifications: college or university degree (Neale B 2017);	NA	NA	NA	1:93539383;1:93539383;1:93539656;1:93543483;1:93543483;1:93544131;1:93544131;1:93546299;1:93546299;1:93547830;1:93547830;1:93552187;1:93552187;1:93553498;1:93553498;1:93555682;1:93555682;1:93558818;1:93558818;1:93558818;1:93570368;1:93570368;1:93573493;1:93573493;1:93578402;1:93578402;1:93580879;1:93580879;1:93581024;1:93581024;1:93584606;1:93584606;1:93587435;1:93587435;1:93595306;1:93595306;1:93600391;1:93616202;1:93616202;1:93617403;1:93620393;1:93620393;1:93620393;1:93621483;1:93624374;1:93625234;1:93626382;1:93626984;1:93627727;1:93628013;1:93628062;1:93628710;1:93630172;1:93630510;1:93634009;1:93634009;1:93634590;1:93634591;1:93638400;1:93638400;1:93638843;1:93639101;1:93639596;1:93641124;1:93642065;1:93644410;1:93644843;1:93644843;1:93645182;1:93646207;1:93648728;1:93649732;1:93650162;1:93651461;1:93651547;1:93651547;1:93652544;1:93652703;1:93652785;1:93652785;1:93655522;1:93656588;1:93658096;1:93658989;1:93659762;1:93661342;1:93661923;1:93663458;1:93663604;1:93665151;1:93666349;1:93669218;1:93671681;1:93672688;1:93673594;1:93673594;1:93673607;1:93673636;1:93674226;1:93674226;1:93675413;1:93676011;1:93676011;1:93676314;1:93676578;1:93676578;1:93677269;1:93678966;1:93678968;1:93678968;1:93679840;1:93682878;1:93682878;1:93683210;1:93683210;1:93684089;1:93686846;1:93686846;1:93687091;1:93691734;1:93692081;1:93694235;1:93694789;1:93694789;1:93699525;1:93700212;1:93700363;1:93702119;1:93703919;1:93704726;1:93704793;1:93706713;1:93706713;1:93711782;1:93711782;1:93712764;1:93713682;1:93713862;1:93713917;1:93714103;1:93714529;1:93714695;1:93715219;1:93715219;1:93715818;1:93715935;1:93716383;1:93716974;1:93716974;1:93717746;1:93719130;1:93719430;1:93720070;1:93720597;1:93724924;1:93725053;1:93725053;1:93727579;1:93728758;1:93729669;1:93731895;1:93733057;1:93733057;1:93734144;1:93734359;1:93736555;1:93736555;1:93738515;1:93738515;1:93738948;1:93743114;1:93743434;1:93745535;1:93745535;1:93747683;1:93749072;1:93750571;1:93751280;1:93752982;1:93753932;1:93756192;1:93756192;1:93756886;1:93757787;1:93757838;1:93758450;1:93758450;1:93759228;1:93761896;1:93763896;1:93763896;1:93764951;1:93769327;1:93769327;1:93770372;1:93770880;1:93771629;1:93772001;1:93774812;1:93777724;1:93778663;1:93778663;1:93778794;1:93779805;1:93779805;1:93780591;1:93780618;1:93780742;1:93780742;1:93781768;1:93784901;1:93786714;1:93786764;1:93787087;1:93787770;1:93787867;1:93788740;1:93790645;1:93791437;1:93795166;1:93798391;1:93798496;1:93799239;1:93799239;1:93799644;1:93801092;1:93802264;1:93802781;1:93804952;1:93805201;1:93805201;1:93807262;1:93807415;1:93809710;1:93811569;1:93814411;1:93814411;1:93814825;1:93814825;1:93815490;1:93815490;1:93816400;1:93816400;1:93816400;1:93817946;1:93817946;1:93818448;1:93818448;1:93820575;1:93820575;1:93820684;1:93820684;1:93822280;1:93822280;1:93822349;1:93822349;1:93825638;1:93825638;1:93828523;1:93828523;1:93829248;1:93829248;1:93830409;1:93830409;1:93832565;1:93832565;1:93833537;1:93833537;1:93836218;1:93836218;1:93836966;1:93836966;1:93837133;1:93837133;1:93837199;1:93837199;1:93837780;1:93837780;1:93838902;1:93838902;1:93839030;1:93839030;1:93839608;1:93839608;1:93842023;1:93842023;1:93843898;1:93843898;1:93845655;1:93845655;1:93845674;1:93845674;1:93846653;1:93846653;1:93847189;1:93847190;1:93847191;1:93847420;1:93847420;1:93848513;1:93848513;1:93848800;1:93848800;1:93850283;1:93850283;1:93853015;1:93853015;1:93854186;1:93854186;1:93854517;1:93854517;1:93854994;1:93854994;1:93858289;1:93858289;1:93858292;1:93858292;1:93858374;1:93858374;1:93858851;1:93858851;1:93860625;1:93860625;1:93861060;1:93861060;1:93861582;1:93861582;1:93861589;1:93861589;1:93862020;1:93862020;1:93866169;1:93866169;1:93866935;1:93866935;1:93867667;1:93868650;1:93868864;1:93870981;1:93871083;1:93871413;1:93872047;1:93872114;1:93872795;1:93875207;1:93875262;1:93875371;1:93875652;1:93876046;1:93876429;1:93878916;1:93879544;1:93882370;1:93883331;1:93883993;1:93884948;1:93889568;1:93889568;1:93891839;1:93891839;1:93931091;1:93932949;1:93935130;1:93938097;1:93939396;1:93939841;1:93939870;1:93940090;1:93942442;1:93944790;1:93948374;1:93948403;1:93952702;1:93962580;1:93963526;1:93969991;1:93970178;1:93971502;1:93972096;1:93975227;1:93975436;1:93977061;1:93979415;1:93980666;1:93984804;1:93998082;1:93998640;1:94002233;1:94002813;1:94003816;1:94006199;1:94007922;	rs12385720;rs12385720;rs7532549;rs3754184;rs3754184;rs1856027;rs1856027;rs12128131;rs12128131;rs11380988;rs11380988;rs11164870;rs11164870;rs3834084;rs3834084;rs11164871;rs11164871;rs12038699;rs12038699;rs12038699;rs1474927;rs1474927;rs12139009;rs12139009;rs4847398;rs4847398;rs2295424;rs2295424;rs2295423;rs2295423;rs4847399;rs4847399;rs2208044;rs2208044;rs2281525;rs2281525;rs11285300;rs1572343;rs1572343;rs7532195;rs1060622;rs1060622;rs1060622;rs1057257;rs12130734;rs397705649;rs1967721;rs2783489;rs4847235;rs4847401;rs4847402;rs71728015;rs10874759;rs11164876;rs2152358;rs2152358;rs6685271;rs6697683;rs1932314;rs1932314;rs34206647;rs10874762;rs12044657;rs6688230;rs34446908;rs7553465;rs7553916;rs7553916;rs1335679;rs2297707;rs7535628;rs6682670;rs10601381;rs12118230;rs12118262;rs12118262;rs12124011;rs7539307;rs7517363;rs7517363;rs11164879;rs7541687;rs11164880;rs11164881;rs10782955;rs10874764;rs377505544;rs61799471;rs35940311;rs1537758;rs7513705;rs12030549;rs397772296;rs2783499;rs398049454;rs398049454;rs2783500;rs2783501;rs797675;rs797675;rs2783504;rs531358;rs531358;rs555161;rs797676;rs797676;rs2765545;rs75496996;rs661126;rs661126;rs2815415;rs612037;rs612037;rs624131;rs624131;rs627779;rs34507895;rs34507895;rs797661;rs61799496;rs35929850;rs35733080;rs797668;rs797668;rs4484937;rs531514;rs797671;rs797672;rs12048219;rs397967644;rs397980841;rs565919;rs565919;rs3754186;rs3754186;rs12044557;rs72959220;rs58354545;rs687394;rs3904665;rs547618067;rs11164885;rs622608;rs622608;rs7512911;rs548955232;rs637646;rs797680;rs797680;rs797681;rs61799500;rs682514;rs12030843;rs12031765;rs693737;rs547866;rs547866;rs602204;rs535760;rs10714121;rs797666;rs1088318;rs1088318;rs373293297;rs797667;rs2296558;rs2296558;rs35797862;rs35797862;rs6541401;rs6541403;rs6541404;rs9660390;rs9660390;rs7526112;rs12405487;rs2391251;rs7551485;rs61799516;rs6684908;rs7418101;rs7418101;rs6676902;rs111969858;rs7541304;rs4847406;rs4847406;rs7540025;rs9432681;rs10782957;rs10782957;rs35042495;rs12139633;rs12139633;rs11164897;rs6680107;rs9432453;rs1000607;rs4240966;rs7537403;rs9432459;rs9432459;rs11164902;rs4000699;rs4000699;rs9432465;rs12031709;rs11164904;rs11164904;rs7547244;rs569414;rs2031225;rs2031226;rs113348816;rs10874772;rs6541349;rs6703310;rs12563120;rs4847408;rs2391254;rs11164908;rs10874773;rs12124771;rs12124771;rs12566752;rs7524964;rs942196;rs4847410;rs1535699;rs1535701;rs1535701;rs34317538;rs151299141;rs61266405;rs10782959;rs3767962;rs3767962;rs771462;rs771462;rs3767964;rs3767964;rs12133576;rs12133576;rs12133576;rs4847240;rs4847240;rs398049459;rs398049459;rs12044883;rs12044883;rs6658257;rs6658257;rs34485070;rs34485070;rs771458;rs771458;rs1559828;rs1559828;rs7525248;rs7525248;rs4847412;rs4847412;rs201778749;rs201778749;rs7535214;rs7535214;rs6680022;rs6680022;rs698927;rs698927;rs11576494;rs11576494;rs12752223;rs12752223;rs112908023;rs112908023;rs145882729;rs145882729;rs35915989;rs35915989;rs35910103;rs35910103;rs35628716;rs35628716;rs6694508;rs6694508;rs1081522;rs1081522;rs4847419;rs4847419;rs4847420;rs4847420;rs771481;rs771481;rs559412559;rs1746437;rs1648333;rs1426318;rs1426318;rs59417472;rs59417472;rs771478;rs771478;rs12133907;rs12133907;rs11164916;rs11164916;rs7417952;rs7417952;rs2114273;rs2114273;rs143107066;rs143107066;rs1365298;rs1365298;rs1365297;rs1365297;rs1593512;rs1593512;rs35386534;rs35386534;rs12406245;rs12406245;rs812214;rs812214;rs144955708;rs144955708;rs12565182;rs12565182;rs10874777;rs10874777;rs10874778;rs10874778;rs2391256;rs2391256;rs139103581;rs113574508;rs79191723;rs111464874;rs111365509;rs150524750;rs6697419;rs6682600;rs7536906;rs10874783;rs10874784;rs2162276;rs2114272;rs11164921;rs2114271;rs10443193;rs4847241;rs6691545;rs4847242;rs6686095;rs4847426;rs35102250;rs35102250;rs11164924;rs11164924;rs12042552;rs12135266;rs10874786;rs11164936;rs1812668;rs34344547;rs11164938;rs12742850;rs4847428;rs2624439;rs7551016;rs7546702;rs2624436;rs8179368;rs34548312;rs4847429;rs4847245;rs10874790;rs58091219;rs6671037;rs11164942;rs11164943;rs139065295;rs12123339;rs4847431;rs34093849;rs34814765;rs3767967;rs237438;rs35394326;rs237439;rs1055654;	HDL_C;triglyc;HDL_C;HDL_C;triglyc;HDL_C;triglyc;HDL_C;triglyc;HDL_C;triglyc;HDL_C;triglyc;HDL_C;triglyc;HDL_C;triglyc;HDL;HDL_C;triglyc;HDL_C;triglyc;HDL_C;triglyc;HDL_C;triglyc;HDL_C;triglyc;HDL_C;triglyc;HDL_C;triglyc;HDL_C;triglyc;HDL_C;triglyc;HDL_C;HDL;HDL_C;HDL_C;HDL;HDL_C;triglyc;HDL_C;HDL_C;HDL_C;HDL_C;HDL_C;HDL_C;HDL_C;HDL_C;HDL_C;HDL_C;HDL_C;HDL_C;triglyc;HDL_C;HDL_C;HDL_C;triglyc;HDL_C;HDL_C;HDL_C;HDL_C;HDL_C;HDL_C;HDL_C;triglyc;HDL_C;HDL_C;HDL_C;HDL_C;HDL_C;HDL_C;HDL;HDL_C;HDL_C;HDL_C;HDL_C;triglyc;HDL_C;HDL_C;HDL_C;HDL_C;HDL_C;HDL_C;HDL_C;HDL_C;HDL_C;HDL_C;HDL_C;HDL_C;HDL_C;HDL_C;HDL_C;triglyc;HDL_C;HDL_C;HDL_C;triglyc;HDL_C;HDL;HDL_C;HDL_C;HDL_C;triglyc;HDL_C;HDL_C;HDL_C;triglyc;HDL_C;HDL_C;triglyc;HDL_C;triglyc;HDL_C;HDL_C;triglyc;HDL_C;HDL_C;HDL_C;HDL_C;HDL_C;triglyc;HDL_C;HDL_C;HDL_C;HDL_C;HDL_C;HDL_C;HDL_C;HDL_C;triglyc;HDL_C;triglyc;HDL_C;HDL_C;HDL_C;HDL_C;HDL_C;HDL_C;HDL_C;HDL_C;triglyc;HDL_C;HDL_C;HDL_C;HDL_C;triglyc;HDL_C;HDL_C;HDL_C;HDL_C;HDL_C;HDL_C;HDL_C;triglyc;HDL_C;HDL_C;HDL_C;HDL_C;HDL_C;triglyc;HDL_C;HDL_C;HDL_C;triglyc;HDL_C;triglyc;HDL_C;HDL_C;HDL_C;HDL_C;triglyc;HDL_C;HDL_C;HDL_C;HDL_C;HDL_C;HDL_C;HDL_C;triglyc;HDL_C;HDL_C;HDL_C;HDL_C;triglyc;HDL_C;HDL_C;HDL_C;triglyc;HDL_C;HDL_C;triglyc;HDL_C;HDL_C;HDL_C;HDL_C;HDL_C;HDL_C;HDL_C;triglyc;HDL_C;HDL_C;triglyc;HDL_C;HDL_C;HDL_C;triglyc;HDL_C;HDL_C;HDL_C;HDL_C;HDL_C;HDL_C;HDL_C;HDL_C;HDL_C;HDL_C;HDL_C;HDL_C;HDL_C;HDL_C;triglyc;HDL_C;HDL_C;HDL_C;HDL_C;HDL_C;HDL_C;triglyc;HDL_C;HDL_C;HDL_C;HDL_C;HDL_C;triglyc;HDL_C;triglyc;HDL_C;triglyc;HDL;HDL_C;triglyc;HDL_C;triglyc;HDL_C;triglyc;HDL_C;triglyc;HDL_C;triglyc;HDL_C;triglyc;HDL_C;triglyc;HDL_C;triglyc;HDL_C;triglyc;HDL_C;triglyc;HDL_C;triglyc;HDL_C;triglyc;HDL_C;triglyc;HDL_C;triglyc;HDL_C;triglyc;HDL_C;triglyc;HDL_C;triglyc;HDL_C;triglyc;HDL_C;triglyc;HDL_C;triglyc;HDL_C;triglyc;HDL_C;triglyc;HDL_C;triglyc;HDL_C;triglyc;HDL_C;triglyc;HDL_C;triglyc;HDL_C;HDL_C;HDL_C;HDL_C;triglyc;HDL_C;triglyc;HDL_C;triglyc;HDL_C;triglyc;HDL_C;triglyc;HDL_C;triglyc;HDL_C;triglyc;HDL_C;triglyc;HDL_C;triglyc;HDL_C;triglyc;HDL_C;triglyc;HDL_C;triglyc;HDL_C;triglyc;HDL_C;triglyc;HDL_C;triglyc;HDL_C;triglyc;HDL_C;triglyc;HDL_C;triglyc;HDL_C;triglyc;HDL_C;HDL_C;HDL_C;HDL_C;HDL_C;HDL_C;HDL_C;HDL_C;HDL_C;HDL_C;HDL_C;HDL_C;HDL_C;HDL_C;HDL_C;HDL_C;HDL_C;HDL_C;HDL_C;HDL_C;HDL_C;HDL_C;triglyc;HDL_C;triglyc;HDL_C;HDL_C;HDL_C;HDL_C;HDL_C;HDL_C;HDL_C;HDL_C;HDL_C;HDL_C;HDL_C;HDL_C;HDL_C;HDL_C;HDL_C;HDL_C;HDL_C;HDL_C;HDL_C;HDL_C;HDL_C;HDL_C;HDL_C;HDL_C;HDL_C;HDL_C;HDL_C;HDL_C;HDL_C;HDL_C;HDL_C;HDL_C;	UKBB;UKBB;UKBB;UKBB;UKBB;UKBB;UKBB;UKBB;UKBB;UKBB;UKBB;UKBB;UKBB;UKBB;UKBB;UKBB;UKBB;Willer_et_al_2013;UKBB;UKBB;UKBB;UKBB;UKBB;UKBB;UKBB;UKBB;UKBB;UKBB;UKBB;UKBB;UKBB;UKBB;UKBB;UKBB;UKBB;UKBB;UKBB;Willer_et_al_2013;UKBB;UKBB;Willer_et_al_2013;UKBB;UKBB;UKBB;UKBB;UKBB;UKBB;UKBB;UKBB;UKBB;UKBB;UKBB;UKBB;UKBB;UKBB;UKBB;UKBB;UKBB;UKBB;UKBB;UKBB;UKBB;UKBB;UKBB;UKBB;UKBB;UKBB;UKBB;UKBB;UKBB;UKBB;UKBB;UKBB;UKBB;Willer_et_al_2013;UKBB;UKBB;UKBB;UKBB;UKBB;UKBB;UKBB;UKBB;UKBB;UKBB;UKBB;UKBB;UKBB;UKBB;UKBB;UKBB;UKBB;UKBB;UKBB;UKBB;UKBB;UKBB;UKBB;UKBB;UKBB;UKBB;Willer_et_al_2013;UKBB;UKBB;UKBB;UKBB;UKBB;UKBB;UKBB;UKBB;UKBB;UKBB;UKBB;UKBB;UKBB;UKBB;UKBB;UKBB;UKBB;UKBB;UKBB;UKBB;UKBB;UKBB;UKBB;UKBB;UKBB;UKBB;UKBB;UKBB;UKBB;UKBB;UKBB;UKBB;UKBB;UKBB;UKBB;UKBB;UKBB;UKBB;UKBB;UKBB;UKBB;UKBB;UKBB;UKBB;UKBB;UKBB;UKBB;UKBB;UKBB;UKBB;UKBB;UKBB;UKBB;UKBB;UKBB;UKBB;UKBB;UKBB;UKBB;UKBB;UKBB;UKBB;UKBB;UKBB;UKBB;UKBB;UKBB;UKBB;UKBB;UKBB;UKBB;UKBB;UKBB;UKBB;UKBB;UKBB;UKBB;UKBB;UKBB;UKBB;UKBB;UKBB;UKBB;UKBB;UKBB;UKBB;UKBB;UKBB;UKBB;UKBB;UKBB;UKBB;UKBB;UKBB;UKBB;UKBB;UKBB;UKBB;UKBB;UKBB;UKBB;UKBB;UKBB;UKBB;UKBB;UKBB;UKBB;UKBB;UKBB;UKBB;UKBB;UKBB;UKBB;UKBB;UKBB;UKBB;UKBB;UKBB;UKBB;UKBB;UKBB;UKBB;UKBB;UKBB;UKBB;UKBB;UKBB;UKBB;UKBB;UKBB;UKBB;UKBB;UKBB;UKBB;UKBB;UKBB;UKBB;UKBB;UKBB;Willer_et_al_2013;UKBB;UKBB;UKBB;UKBB;UKBB;UKBB;UKBB;UKBB;UKBB;UKBB;UKBB;UKBB;UKBB;UKBB;UKBB;UKBB;UKBB;UKBB;UKBB;UKBB;UKBB;UKBB;UKBB;UKBB;UKBB;UKBB;UKBB;UKBB;UKBB;UKBB;UKBB;UKBB;UKBB;UKBB;UKBB;UKBB;UKBB;UKBB;UKBB;UKBB;UKBB;UKBB;UKBB;UKBB;UKBB;UKBB;UKBB;UKBB;UKBB;UKBB;UKBB;UKBB;UKBB;UKBB;UKBB;UKBB;UKBB;UKBB;UKBB;UKBB;UKBB;UKBB;UKBB;UKBB;UKBB;UKBB;UKBB;UKBB;UKBB;UKBB;UKBB;UKBB;UKBB;UKBB;UKBB;UKBB;UKBB;UKBB;UKBB;UKBB;UKBB;UKBB;UKBB;UKBB;UKBB;UKBB;UKBB;UKBB;UKBB;UKBB;UKBB;UKBB;UKBB;UKBB;UKBB;UKBB;UKBB;UKBB;UKBB;UKBB;UKBB;UKBB;UKBB;UKBB;UKBB;UKBB;UKBB;UKBB;UKBB;UKBB;UKBB;UKBB;UKBB;UKBB;UKBB;UKBB;UKBB;UKBB;UKBB;UKBB;UKBB;UKBB;UKBB;UKBB;UKBB;UKBB;UKBB;UKBB;UKBB;UKBB;UKBB;UKBB;UKBB;UKBB;UKBB;UKBB;UKBB;UKBB;UKBB;UKBB;UKBB;UKBB;UKBB;UKBB;UKBB;UKBB;UKBB;UKBB;UKBB;UKBB;	1:93818448	rs398049459	93396463;93670584;93818448;93585354;93585354;	rs10874777;rs17386609;rs66850500;rs7543734;rs7543734;	HDL_cholesterol;HDL_cholesterol;Glucose;Estimated_glomerular_filtration_rate;Estimated_glomerular_filtration_rate;	Klarin_et_al.;Sinnott-Armstrong_et_al.;Sinnott-Armstrong_et_al.;Wuttke_et_al.;Wuttke_et_al.;
1_13	1	100117887	101172060	Leu	100643910	1:100643910:A:G	rs2810418	a	g	0.9147	-0.0493657	0.00734918	1.853e-11	10.73	31	0.337	Yes	LRRC39	DBT	Biology	1	Leu;	1	region_1_13_locus_1	upstream_gene_variant	1:100672060:C:T;	missense_variant;	DBT;	NA	NA	NA	NA	NA	NA	NA	NA	NA	NA	NA	100894419;100800092;100800092;100342807;100342807;	rs6662924;rs6676197;rs6676197;rs11166440;rs11166440;	FG;eGFR;Creatinine;Estimated_glomerular_filtration_rate;Estimated_glomerular_filtration_rate;	Chen_et_al.;Sinnott-Armstrong_et_al.;Sinnott-Armstrong_et_al.;Wuttke_et_al.;Wuttke_et_al.;
1_14	1	109186529	110970764	S-LDL-PL_percent	109817192	1:109817192:A:G	rs7528419	a	g	0.777	-0.145822	0.00467865	2.95e-213	212.53	33	8.262e-12	No	CELSR2	SORT1	Biology	125	ApoB;ApoBbyApoA1;DHA;EstC;FALen;FAw3;FAw6;FreeC;HDL3-C;IDL-C;IDL-CE;IDL-C_percent;IDL-FC;IDL-FC_percent;IDL-L;IDL-P;IDL-PL;IDL-TG;IDL-TG_percent;LA;LDL-C;LDL-D;LDL-TG;L-HDL-CE;L-HDL-CE_percent;L-HDL-PL_percent;L-LDL-C;L-LDL-CE;L-LDL-CE_percent;L-LDL-C_percent;L-LDL-FC;L-LDL-FC_percent;L-LDL-L;L-LDL-P;L-LDL-PL;L-LDL-PL_percent;L-LDL-TG;L-LDL-TG_percent;L-VLDL-C_percent;L-VLDL-PL_percent;L-VLDL-TG_percent;M-HDL-C;M-HDL-CE;M-HDL-L;M-HDL-P;M-HDL-PL;M-LDL-C;M-LDL-CE;M-LDL-CE_percent;M-LDL-C_percent;M-LDL-FC;M-LDL-FC_percent;M-LDL-L;M-LDL-P;M-LDL-PL;M-LDL-PL_percent;M-LDL-TG;M-LDL-TG_percent;MUFA;M-VLDL-C;M-VLDL-CE;M-VLDL-CE_percent;M-VLDL-C_percent;M-VLDL-PL_percent;M-VLDL-TG_percent;PC;PUFA;Remnant-C;Serum-C;SFA;SFAbyFA;S-HDL-C;S-HDL-CE;S-HDL-CE_percent;S-HDL-C_percent;S-HDL-FC;S-HDL-FC_percent;S-HDL-PL;S-HDL-PL_percent;S-LDL-C;S-LDL-CE;S-LDL-CE_percent;S-LDL-C_percent;S-LDL-FC;S-LDL-FC_percent;S-LDL-L;S-LDL-P;S-LDL-PL;S-LDL-PL_percent;S-LDL-TG;S-LDL-TG_percent;SM;S-VLDL-C;S-VLDL-CE;S-VLDL-CE_percent;S-VLDL-C_percent;S-VLDL-FC;S-VLDL-L;S-VLDL-P;S-VLDL-PL;S-VLDL-PL_percent;S-VLDL-TG_percent;TotCho;TotFA;TotPG;VLDL-C;XL-HDL-FC_percent;XL-HDL-TG;XL-VLDL-FC_percent;XL-VLDL-PL_percent;XL-VLDL-TG_percent;XS-VLDL-C;XS-VLDL-CE;XS-VLDL-FC;XS-VLDL-FC_percent;XS-VLDL-L;XS-VLDL-P;XS-VLDL-PL;XS-VLDL-PL_percent;XS-VLDL-TG;XS-VLDL-TG_percent;XXL-VLDL-CE;XXL-VLDL-CE_percent;XXL-VLDL-C_percent;XXL-VLDL-FC_percent;	2	region_1_14_locus_1	3_prime_UTR_variant	NA	NA	NA	E4_FH (p=4.30636e-10); E4_FH_IHD (p=5.16868e-09); E4_HYPERCHOL (p=2.44681e-23); E4_HYPERLIPNAS (p=1.30467e-14); E4_LIPOPROT (p=1.4669e-32); E4_METABOLIA (p=2.38781e-19); I9_ANGINA (p=5.71084e-13); I9_ANGIO (p=2.5349e-09); I9_CABG (p=4.6153e-15); I9_CHD (p=1.01859e-15); I9_CHD_NOREV (p=2.32541e-11); I9_CORATHER (p=5.32599e-19); I9_CVD_HARD (p=2.26621e-11); I9_HEARTFAIL_AND_CHD (p=2.59072e-08); I9_IHD (p=6.00206e-18); I9_ISCHHEART (p=2.38177e-18); I9_MI (p=1.39811e-10); I9_MI_STRICT (p=1.02948e-09); I9_REVASC (p=3.01717e-17); RX_STATIN (p=7.16143e-119);	Coronary artery disease (CARDIoGRAMplusC4D 2013); Coronary artery disease (CARDIoGRAMplusC4D 2015); Myocardial infarction (CARDIoGRAMplusC4D 2015); High density lipoprotein (GLGC 2013); Low density lipoprotein (GLGC 2013); Low density lipoprotein (GLGC 2010); Total cholesterol (GLGC 2013); Total cholesterol (GLGC 2010); APOB apolipoprotein B (Talmud 2009); Coronary artery disease (CARDIoGRAMplusC4D 2013); HDL cholesterol (Asselbergs 2012); LDL cholesterol (Kathiresan S 2008); LDL cholesterol (Talmud 2009); LDL cholesterol (GLGC 2010); LDL cholesterol (Lettre G 2011); LDL cholesterol (Middelberg RP 2011); LDL cholesterol (Musunuru 2012); LDL cholesterol (Asselbergs 2012); LDL cholesterol female (Musunuru 2012); LDL cholesterol male (Musunuru 2012); Lp2 activity (Grallert H 2011); Total cholesterol (GLGC 2010); Total cholesterol (Asselbergs 2012); Coronary artery disease (Howson JMM 2017); Coronary artery disease (Howson JMM 2017); Cholesterol total (Below JE 2016); Coronary artery disease (CARDIoGRAMplusC4D 2015); Coronary artery disease (Nelson CP 2017); Lipoprotein associated phospholipase A2 activity and mass (Grallert H 2011); Lipoprotein associated phospholipase A2 activity change in response to darapladib treatment in cardiovascular disease (Yeo A 2017); Myocardial infarction (CARDIoGRAMplusC4D 2015); Angina pectoris (Neale B 2017); Chronic ischaemic heart disease (Neale B 2017); Illnesses of father: heart disease (Neale B 2017); Medication for cholesterol, blood pressure or diabetes: cholesterol lowering medication (Neale B 2017); Medication for cholesterol, blood pressure or diabetes: none of the above (Neale B 2017); Medication for pain relief, constipation, heartburn: aspirin (Neale B 2017); Self-reported angina (Neale B 2017); Self-reported heart attack or myocardial infarction (Neale B 2017); Self-reported high cholesterol (Neale B 2017); Treatment with aspirin (Neale B 2017); Treatment with atorvastatin (Neale B 2017); Treatment with cholesterol lowering medication (Neale B 2017); Treatment with ezetimibe (Neale B 2017); Treatment with lipitor 10mg tablet (Neale B 2017); Treatment with simvastatin (Neale B 2017); Vascular or heart problems diagnosed by doctor: angina (Neale B 2017); Vascular or heart problems diagnosed by doctor: heart attack (Neale B 2017); Coronary artery disease (Nelson CP 2017); Low density lipoprotein (Prins B 2017); Total cholesterol (Prins B 2017); Low density lipoprotein (Spracklen CN 2017); Total cholesterol (Spracklen CN 2017); 1 alkyl 2 acetylglycerophosphocholine esterase (Grallert H 2011); Coronary artery disease (van der Harst P 2018); Coronary artery disease (van der Harst P 2018);	Serum Gp/Tot-C (Kettunen J 2012); Serum L-LDL-FC (Kettunen J 2012); Serum M-LDL-C/M-LDL-PL (Kettunen J 2012); ApoB (Kettunen J 2016); Cholesterol esters in large LDL (Kettunen J 2016); Cholesterol esters in medium LDL (Kettunen J 2016); Concentration of IDL particles (Kettunen J 2016); Concentration of large LDL particles (Kettunen J 2016); Concentration of medium LDL particles (Kettunen J 2016); Concentration of small LDL particles (Kettunen J 2016); Concentration of very small VLDL particles (Kettunen J 2016); Esterified cholesterol (Kettunen J 2016); Free cholesterol (Kettunen J 2016); Free cholesterol in IDL (Kettunen J 2016); Free cholesterol in large LDL (Kettunen J 2016); Phospholipids in IDL (Kettunen J 2016); Phospholipids in large LDL (Kettunen J 2016); Phospholipids in medium LDL (Kettunen J 2016); Phospholipids in very small VLDL (Kettunen J 2016); Serum total cholesterol (Kettunen J 2016); Sphingomyelins (Kettunen J 2016); Total cholesterol in IDL (Kettunen J 2016); Total cholesterol in LDL (Kettunen J 2016); Total cholesterol in large LDL (Kettunen J 2016); Total cholesterol in medium LDL (Kettunen J 2016); Total cholesterol in small LDL (Kettunen J 2016); Total cholesterol in small VLDL (Kettunen J 2016); Total lipids in IDL (Kettunen J 2016); Total lipids in large LDL (Kettunen J 2016); Total lipids in medium LDL (Kettunen J 2016); Total lipids in small LDL (Kettunen J 2016); Total lipids in very small VLDL (Kettunen J 2016); Triglycerides in IDL (Kettunen J 2016); Gp/Tot-C (Tukiainen T 2012); Gp/Tot-C (Kettunen J 2012); IDL-C (Tukiainen T 2012); IDL-FC (Tukiainen T 2012); L-LDL-C (Tukiainen T 2012); L-LDL-CE (Tukiainen T 2012); L-LDL-FC (Tukiainen T 2012); L-LDL-FC (Kettunen J 2012); L-LDL-L (Tukiainen T 2012); L-LDL-P (Tukiainen T 2012); L-LDL-PL (Tukiainen T 2012); LDL-C (Tukiainen T 2012); LDL-C-eFR (Tukiainen T 2012); M-LDL-C (Tukiainen T 2012); M-LDL-C/M-LDL-PL (Tukiainen T 2012); M-LDL-C/M-LDL-PL (Kettunen J 2012); M-LDL-CE (Tukiainen T 2012); M-LDL-L (Tukiainen T 2012); M-LDL-P (Tukiainen T 2012); S-LDL-C (Tukiainen T 2012); S-LDL-L (Tukiainen T 2012); S-LDL-P (Tukiainen T 2012);	rs10858082;rs602633;rs599839;rs583104;rs646776;rs7528419;rs35358959;rs4970834;rs629301;rs629301;rs12740374;rs629301;rs41279714;rs611917;rs11102967;rs4970836;rs10858082;rs3902354;rs35358959;rs35358959;rs602633;rs4970836;rs7528419;rs7528419;rs35358959;rs7528419;rs646776;rs629301;rs629301;rs646776;rs4970836;rs12740374;rs611917;rs602633;rs646776;rs646776;rs583104;rs629301;rs629301;rs35358959;rs12740374;rs646776;rs646776;rs660240;rs4970836;rs35358959;rs12740374;rs3902354;rs1277930;rs12740374;rs12740374;rs4970836;rs599839;rs4970837;rs4970834;rs646776;rs646776;rs3902354;rs11102967;rs3902354;rs629301;rs4970837;rs1277930;rs11102967;rs1277930;rs12740374;rs4970836;rs1277930;rs660240;rs646776;rs602633;rs115967373;rs629301;rs7528419;rs12740374;rs12740374;rs599839;rs61799430;rs4970834;rs583104;rs1277930;rs611917;rs1277930;rs6657811;rs141844707;rs35358959;rs602633;rs629301;rs646776;rs4970834;rs646776;rs141844707;rs11102967;rs660240;rs611917;rs6657811;rs3902354;rs4970834;rs11102967;rs660240;rs7528419;rs4970834;rs602633;rs4970837;rs7528419;rs7528419;rs1337248;rs583104;rs7528419;rs629301;rs646776;rs12740374;rs41306199;rs611917;rs1277930;rs12740374;rs4970836;rs17645031;rs12740374;rs115967373;rs141844707;rs611917;rs611917;rs12740374;rs660240;rs35358959;rs10858082;rs611917;rs1337248;rs4970837;rs1277930;rs4970836;rs646776;rs4970837;rs12740374;rs646776;rs660240;rs7528419;rs611917;rs17584208;rs1277930;rs35358959;rs4970837;rs4970834;rs11102967;rs599839;rs583104;rs115967373;rs4970834;rs7528419;rs4970837;rs4970836;rs599839;rs12740374;rs672569;rs11102967;rs602633;rs1277930;rs599839;rs629301;rs629301;rs11102967;rs4970837;rs583104;rs35358959;rs599839;rs602633;rs7528419;rs3902354;rs660240;rs6657811;rs7528419;rs660240;rs4970837;rs583104;rs4970836;rs11102967;rs599839;rs4970836;rs6657811;rs3902354;rs4970836;rs12740374;rs629301;rs7528419;rs4970834;rs35358959;rs599839;rs646776;rs4970836;rs583104;rs660240;rs583104;rs4970834;rs599839;rs4970834;rs660240;rs660240;rs599839;rs599839;rs7528419;rs1277930;rs35358959;rs602633;rs646776;rs660240;rs1277930;rs7528419;rs4970837;rs583104;rs4970836;rs583104;rs12740374;rs660240;rs35358959;rs4970834;rs583104;rs7528419;rs10858082;rs629301;rs629301;rs4970836;rs599839;rs1277930;rs646776;rs646776;rs646776;rs3902354;rs3902354;rs35358959;rs4970837;rs11102967;rs602633;rs602633;rs583104;rs3902354;rs4970836;rs611917;rs4970834;rs4970836;rs599839;rs3902354;rs602633;rs611917;rs629301;rs646776;rs602633;rs10858082;rs3902354;rs1277930;rs7528419;rs4970834;rs11102967;rs12740374;rs12740374;rs4970836;rs602633;rs7528419;rs602633;rs660240;rs611917;rs583104;rs11102967;rs629301;rs12740374;rs599839;rs12740374;rs629301;rs602633;rs583104;rs646776;rs629301;rs7528419;rs7528419;rs660240;rs629301;rs583104;rs4970837;rs35358959;rs611917;rs12740374;rs629301;rs11102967;rs4970837;rs629301;rs583104;rs4970837;rs1277930;rs611917;rs602633;rs629301;rs660240;rs7528419;rs599839;rs3902354;rs646776;rs12740374;rs3902354;rs583104;rs1277930;rs1277930;rs4970834;rs12740374;rs599839;rs599839;rs4970836;rs1277930;rs646776;rs599839;rs602633;rs3902354;rs646776;rs646776;rs4970837;rs602633;rs4970837;rs629301;rs7528419;rs660240;rs4970836;rs4970837;rs646776;rs660240;rs660240;rs646776;rs646776;rs611917;rs11102967;rs12740374;rs602633;rs4970836;rs1337248;rs7528419;rs3902354;rs583104;rs10858082;rs12740374;rs4970834;rs12740374;rs660240;rs611917;rs11102967;rs115967373;rs6657811;rs6657811;rs7528419;rs4970837;rs4970836;rs4970837;rs7528419;rs583104;rs583104;rs4970834;rs660240;rs602633;rs602633;rs646776;rs12740374;rs11102967;rs1277930;rs611917;rs12740374;rs4970836;rs611917;rs602633;rs12740374;rs1277930;rs1277930;rs602633;rs11102967;rs660240;rs1277930;rs611917;rs599839;rs7528419;rs12740374;rs3902354;rs660240;rs11102967;rs611917;rs7528419;rs583104;rs141844707;rs660240;rs4970836;rs35358959;rs599839;rs3902354;rs660240;rs7528419;rs646776;rs35358959;rs7528419;rs599839;rs35358959;rs35358959;rs629301;rs4970834;rs629301;rs7528419;rs660240;rs660240;rs35358959;rs599839;rs1277930;rs6657811;rs41279714;rs41279714;rs3902354;rs6657811;rs3902354;rs3902354;rs4970834;rs7528419;rs611917;rs1277930;rs12740374;rs611917;rs1277930;rs629301;rs660240;rs660240;rs660240;rs17584208;rs11102967;rs629301;rs646776;rs4970834;rs11102967;rs1277930;rs583104;rs583104;rs629301;rs4970837;rs602633;rs599839;rs583104;rs629301;rs602633;rs602633;rs11102967;rs660240;rs660240;rs4970837;rs660240;rs599839;rs629301;rs7528419;rs629301;rs11102967;rs35358959;rs12740374;rs602633;rs3902354;rs1337248;rs4970837;rs141844707;rs602633;rs599839;rs583104;rs583104;rs646776;rs115967373;rs1277930;rs599839;rs4970836;	Total_cholesterol_in_small_LDL;Concentration_of_small_LDL_particles;Free_cholesterol_in_IDL;Total_cholesterol_in_LDL;Total_cholesterol_in_LDL;Total_lipids_in_very_small_VLDL;Concentration_of_large_LDL_particles;Cholesterol_esters_in_medium_LDL;Serum_Gp/Tot-C;Gp/Tot-C;Total_cholesterol_in_LDL;Cholesterol_esters_in_large_LDL;Esterified_cholesterol;Concentration_of_IDL_particles;Free_cholesterol_in_IDL;Phospholipids_in_IDL;Phospholipids_in_large_LDL;Concentration_of_IDL_particles;Cholesterol_esters_in_large_LDL;Concentration_of_IDL_particles;Free_cholesterol;Free_cholesterol_in_IDL;Serum_Gp/Tot-C;Gp/Tot-C;Free_cholesterol_in_large_LDL;Total_cholesterol_in_LDL;Total_lipids_in_large_LDL;Phospholipids_in_IDL;Phospholipids_in_medium_LDL;Free_cholesterol_in_IDL;Total_cholesterol_in_LDL;Concentration_of_small_LDL_particles;Esterified_cholesterol;Triglycerides_in_IDL;Serum_Gp/Tot-C;Gp/Tot-C;Cholesterol_esters_in_large_LDL;Serum_L-LDL-FC;L-LDL-FC;Total_cholesterol_in_small_LDL;Total_cholesterol_in_IDL;Total_cholesterol_in_IDL;Concentration_of_large_LDL_particles;Concentration_of_small_LDL_particles;Total_cholesterol_in_large_LDL;Esterified_cholesterol;Concentration_of_large_LDL_particles;Free_cholesterol_in_IDL;Phospholipids_in_IDL;Serum_Gp/Tot-C;Gp/Tot-C;Total_cholesterol_in_IDL;Free_cholesterol_in_large_LDL;Total_cholesterol_in_LDL;Phospholipids_in_medium_LDL;Serum_L-LDL-FC;L-LDL-FC;Total_lipids_in_medium_LDL;Total_cholesterol_in_LDL;Total_lipids_in_large_LDL;Total_lipids_in_IDL;Phospholipids_in_large_LDL;Concentration_of_medium_LDL_particles;Esterified_cholesterol;Total_cholesterol_in_small_LDL;Total_lipids_in_large_LDL;Phospholipids_in_very_small_VLDL;Total_cholesterol_in_medium_LDL;Total_cholesterol_in_LDL;Concentration_of_small_LDL_particles;Cholesterol_esters_in_large_LDL;Total_cholesterol_in_IDL;Free_cholesterol;Concentration_of_small_LDL_particles;Serum_L-LDL-FC;L-LDL-FC;Phospholipids_in_medium_LDL;Free_cholesterol_in_large_LDL;Total_lipids_in_small_LDL;Total_lipids_in_IDL;Total_lipids_in_medium_LDL;Phospholipids_in_IDL;Phospholipids_in_large_LDL;Cholesterol_esters_in_large_LDL;Total_cholesterol_in_large_LDL;Total_lipids_in_IDL;Free_cholesterol_in_large_LDL;Free_cholesterol_in_large_LDL;Free_cholesterol;Concentration_of_medium_LDL_particles;Cholesterol_esters_in_large_LDL;Total_cholesterol_in_IDL;Free_cholesterol_in_large_LDL;Total_cholesterol_in_IDL;Cholesterol_esters_in_large_LDL;Total_lipids_in_large_LDL;Total_cholesterol_in_LDL;Phospholipids_in_large_LDL;Phospholipids_in_large_LDL;Concentration_of_large_LDL_particles;Total_cholesterol_in_IDL;Free_cholesterol_in_large_LDL;Total_lipids_in_very_small_VLDL;Total_lipids_in_IDL;Serum_L-LDL-FC;L-LDL-FC;Phospholipids_in_large_LDL;Phospholipids_in_very_small_VLDL;Concentration_of_large_LDL_particles;Total_cholesterol_in_medium_LDL;Phospholipids_in_IDL;Phospholipids_in_medium_LDL;Free_cholesterol_in_large_LDL;Total_lipids_in_large_LDL;Cholesterol_esters_in_medium_LDL;Cholesterol_esters_in_large_LDL;Concentration_of_large_LDL_particles;Free_cholesterol_in_large_LDL;Free_cholesterol;Total_cholesterol_in_large_LDL;Free_cholesterol_in_large_LDL;Free_cholesterol_in_large_LDL;Phospholipids_in_large_LDL;Free_cholesterol_in_IDL;Total_lipids_in_large_LDL;Phospholipids_in_IDL;Total_lipids_in_large_LDL;Total_lipids_in_medium_LDL;Total_cholesterol_in_small_LDL;Concentration_of_large_LDL_particles;Phospholipids_in_very_small_VLDL;Total_lipids_in_large_LDL;Phospholipids_in_medium_LDL;Phospholipids_in_very_small_VLDL;Total_lipids_in_IDL;Total_lipids_in_IDL;Phospholipids_in_medium_LDL;Total_lipids_in_large_LDL;Total_cholesterol_in_LDL;Free_cholesterol_in_IDL;Total_lipids_in_small_LDL;Total_cholesterol_in_medium_LDL;Free_cholesterol_in_large_LDL;Total_cholesterol_in_IDL;Concentration_of_large_LDL_particles;Phospholipids_in_IDL;ApoB;Free_cholesterol_in_large_LDL;Cholesterol_esters_in_large_LDL;Free_cholesterol;Concentration_of_medium_LDL_particles;Cholesterol_esters_in_large_LDL;Total_cholesterol_in_medium_LDL;Free_cholesterol_in_large_LDL;Free_cholesterol_in_large_LDL;Concentration_of_medium_LDL_particles;Concentration_of_IDL_particles;Total_cholesterol_in_IDL;Concentration_of_medium_LDL_particles;Concentration_of_medium_LDL_particles;Total_cholesterol_in_small_LDL;Total_lipids_in_IDL;Total_lipids_in_medium_LDL;Concentration_of_large_LDL_particles;Concentration_of_medium_LDL_particles;Total_cholesterol_in_small_LDL;ApoB;Free_cholesterol_in_IDL;Free_cholesterol_in_large_LDL;Free_cholesterol_in_IDL;Total_cholesterol_in_large_LDL;Phospholipids_in_medium_LDL;Total_lipids_in_IDL;Esterified_cholesterol;Esterified_cholesterol;Total_lipids_in_IDL;Cholesterol_esters_in_medium_LDL;ApoB;Serum_total_cholesterol;Total_lipids_in_medium_LDL;Phospholipids_in_large_LDL;ApoB;Phospholipids_in_IDL;Total_lipids_in_medium_LDL;Cholesterol_esters_in_large_LDL;Concentration_of_IDL_particles;Phospholipids_in_large_LDL;Total_lipids_in_medium_LDL;Free_cholesterol_in_large_LDL;Total_lipids_in_small_LDL;Free_cholesterol_in_large_LDL;Phospholipids_in_IDL;Concentration_of_medium_LDL_particles;Total_cholesterol_in_small_LDL;Phospholipids_in_large_LDL;Total_cholesterol_in_medium_LDL;Serum_M-LDL-C/M-LDL-PL;M-LDL-C/M-LDL-PL;Phospholipids_in_very_small_VLDL;Free_cholesterol;Total_lipids_in_IDL;Free_cholesterol;Serum_total_cholesterol;Phospholipids_in_medium_LDL;Total_cholesterol_in_medium_LDL;Free_cholesterol_in_large_LDL;Total_cholesterol_in_large_LDL;Phospholipids_in_IDL;Total_cholesterol_in_small_LDL;Total_lipids_in_medium_LDL;Concentration_of_medium_LDL_particles;Total_cholesterol_in_small_LDL;Total_cholesterol_in_medium_LDL;Cholesterol_esters_in_large_LDL;Free_cholesterol_in_IDL;Phospholipids_in_IDL;Serum_total_cholesterol;Free_cholesterol_in_large_LDL;Free_cholesterol_in_large_LDL;Serum_M-LDL-C/M-LDL-PL;M-LDL-C/M-LDL-PL;Total_lipids_in_medium_LDL;Cholesterol_esters_in_medium_LDL;Total_lipids_in_IDL;Serum_M-LDL-C/M-LDL-PL;M-LDL-C/M-LDL-PL;Total_cholesterol_in_small_LDL;Concentration_of_medium_LDL_particles;Concentration_of_large_LDL_particles;Total_cholesterol_in_IDL;Cholesterol_esters_in_medium_LDL;Total_cholesterol_in_small_LDL;Concentration_of_medium_LDL_particles;Free_cholesterol_in_IDL;Phospholipids_in_medium_LDL;Total_lipids_in_IDL;Total_cholesterol_in_medium_LDL;Free_cholesterol_in_IDL;Total_lipids_in_large_LDL;Free_cholesterol;Total_lipids_in_small_LDL;Cholesterol_esters_in_medium_LDL;Esterified_cholesterol;Total_lipids_in_IDL;Phospholipids_in_large_LDL;Concentration_of_medium_LDL_particles;Total_cholesterol_in_medium_LDL;Concentration_of_large_LDL_particles;Esterified_cholesterol;ApoB;Total_cholesterol_in_medium_LDL;Total_cholesterol_in_large_LDL;Total_cholesterol_in_large_LDL;Serum_M-LDL-C/M-LDL-PL;M-LDL-C/M-LDL-PL;Total_cholesterol_in_small_LDL;Total_lipids_in_medium_LDL;Total_cholesterol_in_small_LDL;Phospholipids_in_large_LDL;Free_cholesterol;Concentration_of_large_LDL_particles;Total_cholesterol_in_medium_LDL;Phospholipids_in_very_small_VLDL;Cholesterol_esters_in_medium_LDL;Concentration_of_medium_LDL_particles;Total_cholesterol_in_IDL;Total_cholesterol_in_small_LDL;Phospholipids_in_very_small_VLDL;Serum_total_cholesterol;Cholesterol_esters_in_medium_LDL;Total_lipids_in_medium_LDL;Serum_total_cholesterol;Serum_M-LDL-C/M-LDL-PL;M-LDL-C/M-LDL-PL;Total_cholesterol_in_medium_LDL;Concentration_of_IDL_particles;Concentration_of_IDL_particles;Total_cholesterol_in_large_LDL;Total_lipids_in_large_LDL;Concentration_of_medium_LDL_particles;Total_lipids_in_medium_LDL;ApoB;Total_cholesterol_in_IDL;Total_cholesterol_in_IDL;Total_lipids_in_small_LDL;Total_lipids_in_small_LDL;Phospholipids_in_IDL;Concentration_of_large_LDL_particles;Total_cholesterol_in_large_LDL;Total_cholesterol_in_small_LDL;Esterified_cholesterol;Concentration_of_medium_LDL_particles;Concentration_of_medium_LDL_particles;Total_cholesterol_in_large_LDL;Total_cholesterol_in_small_LDL;Serum_total_cholesterol;Phospholipids_in_large_LDL;Total_cholesterol_in_large_LDL;Free_cholesterol_in_IDL;Total_lipids_in_large_LDL;Total_cholesterol_in_LDL;Free_cholesterol_in_IDL;Phospholipids_in_very_small_VLDL;Serum_M-LDL-C/M-LDL-PL;M-LDL-C/M-LDL-PL;Esterified_cholesterol;Concentration_of_small_LDL_particles;ApoB;Total_lipids_in_IDL;Cholesterol_esters_in_medium_LDL;Phospholipids_in_very_small_VLDL;Cholesterol_esters_in_medium_LDL;Phospholipids_in_very_small_VLDL;Concentration_of_small_LDL_particles;Total_lipids_in_small_LDL;Phospholipids_in_medium_LDL;Total_cholesterol_in_large_LDL;Total_lipids_in_medium_LDL;Phospholipids_in_large_LDL;Cholesterol_esters_in_medium_LDL;Total_lipids_in_small_LDL;Phospholipids_in_large_LDL;Total_lipids_in_medium_LDL;Total_cholesterol_in_small_LDL;Esterified_cholesterol;Concentration_of_IDL_particles;Phospholipids_in_medium_LDL;Concentration_of_small_LDL_particles;Concentration_of_IDL_particles;Total_cholesterol_in_large_LDL;Concentration_of_IDL_particles;Free_cholesterol_in_large_LDL;ApoB;Total_cholesterol_in_IDL;Phospholipids_in_large_LDL;Total_cholesterol_in_large_LDL;Cholesterol_esters_in_medium_LDL;Total_lipids_in_medium_LDL;Esterified_cholesterol;Concentration_of_IDL_particles;Cholesterol_esters_in_medium_LDL;Total_lipids_in_small_LDL;Free_cholesterol_in_IDL;Total_cholesterol_in_small_LDL;Total_cholesterol_in_LDL;Phospholipids_in_large_LDL;Total_cholesterol_in_medium_LDL;Phospholipids_in_large_LDL;Concentration_of_IDL_particles;Phospholipids_in_very_small_VLDL;Serum_M-LDL-C/M-LDL-PL;M-LDL-C/M-LDL-PL;Concentration_of_small_LDL_particles;Phospholipids_in_very_small_VLDL;Serum_M-LDL-C/M-LDL-PL;M-LDL-C/M-LDL-PL;Total_lipids_in_small_LDL;Total_lipids_in_small_LDL;Phospholipids_in_medium_LDL;Cholesterol_esters_in_large_LDL;Concentration_of_small_LDL_particles;Serum_total_cholesterol;Free_cholesterol_in_large_LDL;Phospholipids_in_very_small_VLDL;Phospholipids_in_IDL;Total_cholesterol_in_large_LDL;Serum_M-LDL-C/M-LDL-PL;M-LDL-C/M-LDL-PL;Total_cholesterol_in_IDL;Total_cholesterol_in_medium_LDL;Triglycerides_in_IDL;Concentration_of_IDL_particles;Total_cholesterol_in_small_LDL;Concentration_of_small_LDL_particles;Esterified_cholesterol;ApoB;Concentration_of_small_LDL_particles;Total_lipids_in_small_LDL;Phospholipids_in_IDL;Total_cholesterol_in_IDL;Concentration_of_IDL_particles;Total_cholesterol_in_large_LDL;Free_cholesterol_in_IDL;Esterified_cholesterol;Concentration_of_small_LDL_particles;Total_lipids_in_medium_LDL;Total_cholesterol_in_LDL;Phospholipids_in_medium_LDL;ApoB;Cholesterol_esters_in_medium_LDL;Total_cholesterol_in_large_LDL;Total_cholesterol_in_LDL;Total_lipids_in_small_LDL;Concentration_of_large_LDL_particles;Serum_Gp/Tot-C;Gp/Tot-C;Triglycerides_in_IDL;Total_cholesterol_in_LDL;Total_cholesterol_in_LDL;Serum_total_cholesterol;Serum_L-LDL-FC;L-LDL-FC;Cholesterol_esters_in_medium_LDL;Total_lipids_in_large_LDL;Free_cholesterol_in_large_LDL;Total_cholesterol_in_medium_LDL;Serum_Gp/Tot-C;Gp/Tot-C;Phospholipids_in_IDL;Cholesterol_esters_in_medium_LDL;Total_lipids_in_small_LDL;Total_cholesterol_in_medium_LDL;Total_lipids_in_IDL;Total_cholesterol_in_large_LDL;Total_lipids_in_small_LDL;Serum_total_cholesterol;Triglycerides_in_IDL;Total_cholesterol_in_medium_LDL;Esterified_cholesterol;Total_cholesterol_in_IDL;Serum_total_cholesterol;Total_cholesterol_in_large_LDL;Cholesterol_esters_in_medium_LDL;Free_cholesterol_in_large_LDL;Concentration_of_IDL_particles;Concentration_of_large_LDL_particles;Triglycerides_in_IDL;Concentration_of_large_LDL_particles;Cholesterol_esters_in_large_LDL;Free_cholesterol_in_IDL;Total_cholesterol_in_IDL;Free_cholesterol;Concentration_of_small_LDL_particles;Free_cholesterol_in_IDL;Total_lipids_in_IDL;Esterified_cholesterol;Phospholipids_in_IDL;Total_lipids_in_very_small_VLDL;Total_cholesterol_in_LDL;Concentration_of_large_LDL_particles;Total_lipids_in_large_LDL;Serum_Gp/Tot-C;Gp/Tot-C;Cholesterol_esters_in_large_LDL;Total_lipids_in_very_small_VLDL;Concentration_of_IDL_particles;Free_cholesterol_in_IDL;Triglycerides_in_IDL;Total_lipids_in_large_LDL;Total_lipids_in_medium_LDL;Total_cholesterol_in_large_LDL;Total_lipids_in_very_small_VLDL;Total_lipids_in_large_LDL;Cholesterol_esters_in_large_LDL;Total_cholesterol_in_large_LDL;Total_lipids_in_large_LDL;Esterified_cholesterol;Phospholipids_in_very_small_VLDL;Cholesterol_esters_in_large_LDL;Total_lipids_in_large_LDL;Concentration_of_small_LDL_particles;Total_lipids_in_very_small_VLDL;Esterified_cholesterol;Phospholipids_in_medium_LDL;Serum_total_cholesterol;Phospholipids_in_medium_LDL;	1:109800321;1:109800321;1:109800321;1:109800321;1:109800321;1:109800349;1:109800349;1:109800349;1:109804883;1:109804883;1:109804883;1:109804883;1:109804883;1:109807283;1:109807283;1:109807283;1:109807283;1:109807283;1:109809343;1:109809343;1:109814880;1:109814880;1:109814880;1:109814880;1:109814880;1:109814880;1:109815252;1:109815252;1:109815252;1:109815252;1:109815252;1:109815252;1:109816863;1:109816863;1:109816863;1:109817192;1:109817192;1:109817192;1:109817192;1:109817192;1:109817192;1:109817245;1:109817245;1:109817245;1:109817245;1:109817245;1:109817590;1:109817590;1:109817590;1:109817590;1:109817590;1:109817590;1:109817838;1:109817838;1:109817838;1:109817838;1:109817838;1:109817838;1:109818158;1:109818158;1:109818158;1:109818158;1:109818158;1:109818158;1:109818306;1:109818306;1:109818306;1:109818306;1:109818306;1:109818306;1:109818530;1:109818530;1:109818530;1:109818530;1:109818530;1:109818530;1:109819296;1:109819296;1:109819296;1:109819615;1:109819615;1:109819615;1:109819981;1:109819981;1:109819981;1:109819981;1:109819981;1:109820884;1:109820884;1:109820884;1:109820884;1:109820884;1:109821307;1:109821307;1:109821307;1:109821307;1:109821307;1:109821511;1:109821511;1:109821511;1:109821511;1:109821511;1:109821511;1:109821797;1:109821797;1:109821797;1:109822008;1:109822008;1:109822008;1:109822143;1:109822143;1:109822143;1:109822143;1:109822143;1:109822166;1:109822166;1:109822166;1:109822166;1:109822166;1:109822166;	rs12746961;rs12746961;rs12746961;rs12746961;rs12746961;rs12731760;rs12731760;rs12731760;rs66795935;rs66795935;rs66795935;rs66795935;rs66795935;rs6657811;rs6657811;rs6657811;rs6657811;rs6657811;rs368843140;rs368843140;rs4970834;rs4970834;rs4970834;rs4970834;rs4970834;rs4970834;rs611917;rs611917;rs611917;rs611917;rs611917;rs611917;rs397740382;rs397740382;rs397740382;rs7528419;rs7528419;rs7528419;rs7528419;rs7528419;rs7528419;rs11102967;rs11102967;rs11102967;rs11102967;rs11102967;rs12740374;rs12740374;rs12740374;rs12740374;rs12740374;rs12740374;rs660240;rs660240;rs660240;rs660240;rs660240;rs660240;rs3832016;rs3832016;rs3832016;rs3832016;rs3832016;rs3832016;rs629301;rs629301;rs629301;rs629301;rs629301;rs629301;rs646776;rs646776;rs646776;rs646776;rs646776;rs646776;rs3902354;rs3902354;rs3902354;rs67269326;rs67269326;rs67269326;rs55882046;rs55882046;rs55882046;rs55882046;rs55882046;rs11577931;rs11577931;rs11577931;rs11577931;rs11577931;rs583104;rs583104;rs583104;rs583104;rs583104;rs602633;rs602633;rs602633;rs602633;rs602633;rs602633;rs4970836;rs4970836;rs4970836;rs4970837;rs4970837;rs4970837;rs1277930;rs1277930;rs1277930;rs1277930;rs1277930;rs599839;rs599839;rs599839;rs599839;rs599839;rs599839;	cholesterol;HDL_C;LDL;LDL_C;TC;cholesterol;HDL_C;LDL_C;cholesterol;HDL_C;LDL;LDL_C;TC;cholesterol;HDL_C;LDL;LDL_C;TC;cholesterol;LDL_C;cholesterol;HDL;HDL_C;LDL;LDL_C;TC;cholesterol;HDL;HDL_C;LDL;LDL_C;TC;cholesterol;HDL_C;LDL_C;cholesterol;HDL;HDL_C;LDL;LDL_C;TC;cholesterol;HDL_C;LDL;LDL_C;TC;cholesterol;HDL;HDL_C;LDL;LDL_C;TC;cholesterol;HDL;HDL_C;LDL;LDL_C;TC;cholesterol;HDL;HDL_C;LDL;LDL_C;TC;cholesterol;HDL;HDL_C;LDL;LDL_C;TC;cholesterol;HDL;HDL_C;LDL;LDL_C;TC;cholesterol;HDL_C;LDL_C;cholesterol;HDL_C;LDL_C;cholesterol;HDL_C;LDL;LDL_C;TC;cholesterol;HDL_C;LDL;LDL_C;TC;cholesterol;HDL_C;LDL;LDL_C;TC;cholesterol;HDL;HDL_C;LDL;LDL_C;TC;cholesterol;HDL_C;LDL_C;cholesterol;HDL_C;LDL_C;cholesterol;HDL_C;LDL;LDL_C;TC;cholesterol;HDL;HDL_C;LDL;LDL_C;TC;	UKBB;UKBB;Willer_et_al_2013;UKBB;Willer_et_al_2013;UKBB;UKBB;UKBB;UKBB;UKBB;Willer_et_al_2013;UKBB;Willer_et_al_2013;UKBB;UKBB;Willer_et_al_2013;UKBB;Willer_et_al_2013;UKBB;UKBB;UKBB;Willer_et_al_2013;UKBB;Willer_et_al_2013;UKBB;Willer_et_al_2013;UKBB;Willer_et_al_2013;UKBB;Willer_et_al_2013;UKBB;Willer_et_al_2013;UKBB;UKBB;UKBB;UKBB;Willer_et_al_2013;UKBB;Willer_et_al_2013;UKBB;Willer_et_al_2013;UKBB;UKBB;Willer_et_al_2013;UKBB;Willer_et_al_2013;UKBB;Willer_et_al_2013;UKBB;Willer_et_al_2013;UKBB;Willer_et_al_2013;UKBB;Willer_et_al_2013;UKBB;Willer_et_al_2013;UKBB;Willer_et_al_2013;UKBB;Willer_et_al_2013;UKBB;Willer_et_al_2013;UKBB;Willer_et_al_2013;UKBB;Willer_et_al_2013;UKBB;Willer_et_al_2013;UKBB;Willer_et_al_2013;UKBB;Willer_et_al_2013;UKBB;Willer_et_al_2013;UKBB;Willer_et_al_2013;UKBB;UKBB;UKBB;UKBB;UKBB;UKBB;UKBB;UKBB;Willer_et_al_2013;UKBB;Willer_et_al_2013;UKBB;UKBB;Willer_et_al_2013;UKBB;Willer_et_al_2013;UKBB;UKBB;Willer_et_al_2013;UKBB;Willer_et_al_2013;UKBB;Willer_et_al_2013;UKBB;Willer_et_al_2013;UKBB;Willer_et_al_2013;UKBB;UKBB;UKBB;UKBB;UKBB;UKBB;UKBB;UKBB;Willer_et_al_2013;UKBB;Willer_et_al_2013;UKBB;Willer_et_al_2013;UKBB;Willer_et_al_2013;UKBB;Willer_et_al_2013;	1:109815252;1:109817590;1:109814880	rs611917;rs12740374;rs4970834	109817590;109824250;109824250;109814880;109824250;109814880;109814880;109815252;109815252;109815252;109813485;109839392;109839400;109815866;110029023;109824250;109839392;109813485;109817590;109817590;109806834;109757295;109789795;109839400;109806834;109757295;109789795;109839400;109806834;109757295;109789795;109823962;109839400;109798914;109840169;109798914;109823962;109801345;109840169;110122950;109798914;109823962;110023170;110109039;109801345;109801121;109840169;110162995;110122950;109914809;110023170;110109039;109801345;109801121;109686967;110300277;110122950;110162995;109612806;109801121;110109039;109752204;110023170;109914809;109686967;110050180;109840918;109704361;109793077;109752204;110006665;109958697;109914809;109322296;109840918;109612806;109686967;110300277;110061974;109894756;110162995;109789795;109933450;109777764;109840918;109840918;110050180;109704361;109777764;109840918;109704525;109752204;110068291;109834039;110061974;109933450;109322296;109933450;109777764;109793077;110257947;110006665;110050180;110179447;109894756;110006665;110163879;109806834;109754718;109958697;109798914;109704361;109475448;109704525;109834039;109612806;110068291;109469667;109540264;	-;rs35358959;rs35358959;rs4970834;rs35358959;rs4970834;rs4970834;rs611917;rs611917;rs611917;rs41279714;rs604349;rs55660224;rs77619489;rs77956617;rs35358959;rs604349;rs41279714;rs12740374;rs12740374;rs6698843;rs4970829;rs585362;rs55660224;rs6698843;rs4970829;rs585362;rs55660224;rs6698843;rs4970829;rs585362;rs72703210;rs55660224;rs6680227;rs76186504;rs6680227;rs72703210;rs75237799;rs76186504;rs114003685;rs6680227;rs72703210;rs115049444;rs518076;rs75237799;rs684138;rs76186504;rs114804066;rs114003685;rs71655999;rs115049444;rs518076;rs75237799;rs684138;rs72701021;rs11102002;rs114003685;rs114804066;rs2358956;rs684138;rs518076;rs604500;rs115049444;rs71655999;rs72701021;rs150743133;rs115030251;rs679224;rs62623708;rs604500;rs61797139;rs115858205;rs71655999;rs75919641;rs115030251;rs2358956;rs72701021;rs11102002;rs115458560;rs112987420;rs114804066;rs585362;rs56072034;rs114166723;rs115030251;rs115030251;rs150743133;rs679224;rs114166723;rs115030251;rs74920406;rs604500;rs116276872;rs17036085;rs115458560;rs56072034;rs75919641;rs56072034;rs114166723;rs62623708;rs7539980;rs61797139;rs150743133;rs72705211;rs112987420;rs61797139;rs28362581;rs6698843;rs17643426;rs115858205;rs6680227;rs679224;rs77134701;rs74920406;rs17036085;rs2358956;rs116276872;rs10857788;rs7550711;	low_density_lipoprotein_cholesterol_measurement;LDL-C;ApoB;LDL-C;Total_cholesterol;Total_cholesterol;ApoB;LDL-C;ApoB;Total_cholesterol;LDL-C;LDL-C;LDL-C;ApoB;ApoB;IDL-P;Total_cholesterol;Total_cholesterol;SM_C16:0;SM_C18:0;Apolipoprotein_B;Apolipoprotein_B;Apolipoprotein_B;Apolipoprotein_B;LDL_cholesterol;LDL_cholesterol;LDL_cholesterol;LDL_cholesterol;Cholesterol;Cholesterol;Cholesterol;Apolipoprotein_B;Cholesterol;Apolipoprotein_B;Apolipoprotein_B;LDL_cholesterol;LDL_cholesterol;Apolipoprotein_B;LDL_cholesterol;Apolipoprotein_B;Cholesterol;Cholesterol;Apolipoprotein_B;Apolipoprotein_B;LDL_cholesterol;Apolipoprotein_B;Cholesterol;Apolipoprotein_B;LDL_cholesterol;Apolipoprotein_B;LDL_cholesterol;LDL_cholesterol;Cholesterol;LDL_cholesterol;Apolipoprotein_B;Apolipoprotein_B;Cholesterol;LDL_cholesterol;Apolipoprotein_B;Cholesterol;Cholesterol;Apolipoprotein_B;Cholesterol;LDL_cholesterol;LDL_cholesterol;Apolipoprotein_B;Apolipoprotein_B;Apolipoprotein_B;Apolipoprotein_B;LDL_cholesterol;Apolipoprotein_B;Apolipoprotein_B;Cholesterol;Apolipoprotein_B;LDL_cholesterol;LDL_cholesterol;Cholesterol;LDL_cholesterol;Apolipoprotein_B;Apolipoprotein_B;Cholesterol;Apolipoprotein_A;Apolipoprotein_B;LDL_cholesterol;Creatinine;Cholesterol;LDL_cholesterol;LDL_cholesterol;Apolipoprotein_B;eGFR;Apolipoprotein_B;Cholesterol;Apolipoprotein_B;Apolipoprotein_B;LDL_cholesterol;LDL_cholesterol;LDL_cholesterol;Cholesterol;Cholesterol;LDL_cholesterol;Apolipoprotein_B;LDL_cholesterol;Cholesterol;Apolipoprotein_B;LDL_cholesterol;Cholesterol;Apolipoprotein_B;Apolipoprotein_A;Apolipoprotein_B;LDL_cholesterol;Apolipoprotein_A;Cholesterol;Apolipoprotein_B;LDL_cholesterol;LDL_cholesterol;Cholesterol;LDL_cholesterol;Estimated_glomerular_filtration_rate;Stearic_acid_(18:0)_levels;	Davis_et_al.;Locke_et_al.;Locke_et_al.;Locke_et_al.;Locke_et_al.;Locke_et_al.;Locke_et_al.;Locke_et_al.;Locke_et_al.;Locke_et_al.;Locke_et_al.;Locke_et_al.;Locke_et_al.;Locke_et_al.;Locke_et_al.;Locke_et_al.;Locke_et_al.;Locke_et_al.;Lotta_et_al.;Lotta_et_al.;Sinnott-Armstrong_et_al.;Sinnott-Armstrong_et_al.;Sinnott-Armstrong_et_al.;Sinnott-Armstrong_et_al.;Sinnott-Armstrong_et_al.;Sinnott-Armstrong_et_al.;Sinnott-Armstrong_et_al.;Sinnott-Armstrong_et_al.;Sinnott-Armstrong_et_al.;Sinnott-Armstrong_et_al.;Sinnott-Armstrong_et_al.;Sinnott-Armstrong_et_al.;Sinnott-Armstrong_et_al.;Sinnott-Armstrong_et_al.;Sinnott-Armstrong_et_al.;Sinnott-Armstrong_et_al.;Sinnott-Armstrong_et_al.;Sinnott-Armstrong_et_al.;Sinnott-Armstrong_et_al.;Sinnott-Armstrong_et_al.;Sinnott-Armstrong_et_al.;Sinnott-Armstrong_et_al.;Sinnott-Armstrong_et_al.;Sinnott-Armstrong_et_al.;Sinnott-Armstrong_et_al.;Sinnott-Armstrong_et_al.;Sinnott-Armstrong_et_al.;Sinnott-Armstrong_et_al.;Sinnott-Armstrong_et_al.;Sinnott-Armstrong_et_al.;Sinnott-Armstrong_et_al.;Sinnott-Armstrong_et_al.;Sinnott-Armstrong_et_al.;Sinnott-Armstrong_et_al.;Sinnott-Armstrong_et_al.;Sinnott-Armstrong_et_al.;Sinnott-Armstrong_et_al.;Sinnott-Armstrong_et_al.;Sinnott-Armstrong_et_al.;Sinnott-Armstrong_et_al.;Sinnott-Armstrong_et_al.;Sinnott-Armstrong_et_al.;Sinnott-Armstrong_et_al.;Sinnott-Armstrong_et_al.;Sinnott-Armstrong_et_al.;Sinnott-Armstrong_et_al.;Sinnott-Armstrong_et_al.;Sinnott-Armstrong_et_al.;Sinnott-Armstrong_et_al.;Sinnott-Armstrong_et_al.;Sinnott-Armstrong_et_al.;Sinnott-Armstrong_et_al.;Sinnott-Armstrong_et_al.;Sinnott-Armstrong_et_al.;Sinnott-Armstrong_et_al.;Sinnott-Armstrong_et_al.;Sinnott-Armstrong_et_al.;Sinnott-Armstrong_et_al.;Sinnott-Armstrong_et_al.;Sinnott-Armstrong_et_al.;Sinnott-Armstrong_et_al.;Sinnott-Armstrong_et_al.;Sinnott-Armstrong_et_al.;Sinnott-Armstrong_et_al.;Sinnott-Armstrong_et_al.;Sinnott-Armstrong_et_al.;Sinnott-Armstrong_et_al.;Sinnott-Armstrong_et_al.;Sinnott-Armstrong_et_al.;Sinnott-Armstrong_et_al.;Sinnott-Armstrong_et_al.;Sinnott-Armstrong_et_al.;Sinnott-Armstrong_et_al.;Sinnott-Armstrong_et_al.;Sinnott-Armstrong_et_al.;Sinnott-Armstrong_et_al.;Sinnott-Armstrong_et_al.;Sinnott-Armstrong_et_al.;Sinnott-Armstrong_et_al.;Sinnott-Armstrong_et_al.;Sinnott-Armstrong_et_al.;Sinnott-Armstrong_et_al.;Sinnott-Armstrong_et_al.;Sinnott-Armstrong_et_al.;Sinnott-Armstrong_et_al.;Sinnott-Armstrong_et_al.;Sinnott-Armstrong_et_al.;Sinnott-Armstrong_et_al.;Sinnott-Armstrong_et_al.;Sinnott-Armstrong_et_al.;Sinnott-Armstrong_et_al.;Sinnott-Armstrong_et_al.;Sinnott-Armstrong_et_al.;Sinnott-Armstrong_et_al.;Sinnott-Armstrong_et_al.;Sinnott-Armstrong_et_al.;Sinnott-Armstrong_et_al.;Wuttke_et_al.;Wu_et_al.;
1_14	1	109186529	110970764	L-LDL-PL_percent	109817192	1:109817192:A:G	rs7528419	a	g	0.7772	-0.145163	0.00470036	2e-209	208.7	33	1.386e-06	No	CELSR2	SORT1	Biology	125	ApoB;ApoBbyApoA1;DHA;EstC;FALen;FAw3;FAw6;FreeC;HDL3-C;IDL-C;IDL-CE;IDL-C_percent;IDL-FC;IDL-FC_percent;IDL-L;IDL-P;IDL-PL;IDL-TG;IDL-TG_percent;LA;LDL-C;LDL-D;LDL-TG;L-HDL-CE;L-HDL-CE_percent;L-HDL-PL_percent;L-LDL-C;L-LDL-CE;L-LDL-CE_percent;L-LDL-C_percent;L-LDL-FC;L-LDL-FC_percent;L-LDL-L;L-LDL-P;L-LDL-PL;L-LDL-PL_percent;L-LDL-TG;L-LDL-TG_percent;L-VLDL-C_percent;L-VLDL-PL_percent;L-VLDL-TG_percent;M-HDL-C;M-HDL-CE;M-HDL-L;M-HDL-P;M-HDL-PL;M-LDL-C;M-LDL-CE;M-LDL-CE_percent;M-LDL-C_percent;M-LDL-FC;M-LDL-FC_percent;M-LDL-L;M-LDL-P;M-LDL-PL;M-LDL-PL_percent;M-LDL-TG;M-LDL-TG_percent;MUFA;M-VLDL-C;M-VLDL-CE;M-VLDL-CE_percent;M-VLDL-C_percent;M-VLDL-PL_percent;M-VLDL-TG_percent;PC;PUFA;Remnant-C;Serum-C;SFA;SFAbyFA;S-HDL-C;S-HDL-CE;S-HDL-CE_percent;S-HDL-C_percent;S-HDL-FC;S-HDL-FC_percent;S-HDL-PL;S-HDL-PL_percent;S-LDL-C;S-LDL-CE;S-LDL-CE_percent;S-LDL-C_percent;S-LDL-FC;S-LDL-FC_percent;S-LDL-L;S-LDL-P;S-LDL-PL;S-LDL-PL_percent;S-LDL-TG;S-LDL-TG_percent;SM;S-VLDL-C;S-VLDL-CE;S-VLDL-CE_percent;S-VLDL-C_percent;S-VLDL-FC;S-VLDL-L;S-VLDL-P;S-VLDL-PL;S-VLDL-PL_percent;S-VLDL-TG_percent;TotCho;TotFA;TotPG;VLDL-C;XL-HDL-FC_percent;XL-HDL-TG;XL-VLDL-FC_percent;XL-VLDL-PL_percent;XL-VLDL-TG_percent;XS-VLDL-C;XS-VLDL-CE;XS-VLDL-FC;XS-VLDL-FC_percent;XS-VLDL-L;XS-VLDL-P;XS-VLDL-PL;XS-VLDL-PL_percent;XS-VLDL-TG;XS-VLDL-TG_percent;XXL-VLDL-CE;XXL-VLDL-CE_percent;XXL-VLDL-C_percent;XXL-VLDL-FC_percent;	2	region_1_14_locus_1	3_prime_UTR_variant	NA	NA	NA	E4_FH (p=4.30636e-10); E4_FH_IHD (p=5.16868e-09); E4_HYPERCHOL (p=2.44681e-23); E4_HYPERLIPNAS (p=1.30467e-14); E4_LIPOPROT (p=1.4669e-32); E4_METABOLIA (p=2.38781e-19); I9_ANGINA (p=5.71084e-13); I9_ANGIO (p=2.5349e-09); I9_CABG (p=4.6153e-15); I9_CHD (p=1.01859e-15); I9_CHD_NOREV (p=2.32541e-11); I9_CORATHER (p=5.32599e-19); I9_CVD_HARD (p=2.26621e-11); I9_HEARTFAIL_AND_CHD (p=2.59072e-08); I9_IHD (p=6.00206e-18); I9_ISCHHEART (p=2.38177e-18); I9_MI (p=1.39811e-10); I9_MI_STRICT (p=1.02948e-09); I9_REVASC (p=3.01717e-17); RX_STATIN (p=7.16143e-119);	Coronary artery disease (CARDIoGRAMplusC4D 2013); Coronary artery disease (CARDIoGRAMplusC4D 2015); Myocardial infarction (CARDIoGRAMplusC4D 2015); High density lipoprotein (GLGC 2013); Low density lipoprotein (GLGC 2013); Low density lipoprotein (GLGC 2010); Total cholesterol (GLGC 2013); Total cholesterol (GLGC 2010); APOB apolipoprotein B (Talmud 2009); Coronary artery disease (CARDIoGRAMplusC4D 2013); HDL cholesterol (Asselbergs 2012); LDL cholesterol (Kathiresan S 2008); LDL cholesterol (Talmud 2009); LDL cholesterol (GLGC 2010); LDL cholesterol (Lettre G 2011); LDL cholesterol (Middelberg RP 2011); LDL cholesterol (Musunuru 2012); LDL cholesterol (Asselbergs 2012); LDL cholesterol female (Musunuru 2012); LDL cholesterol male (Musunuru 2012); Lp2 activity (Grallert H 2011); Total cholesterol (GLGC 2010); Total cholesterol (Asselbergs 2012); Coronary artery disease (Howson JMM 2017); Coronary artery disease (Howson JMM 2017); Cholesterol total (Below JE 2016); Coronary artery disease (CARDIoGRAMplusC4D 2015); Coronary artery disease (Nelson CP 2017); Lipoprotein associated phospholipase A2 activity and mass (Grallert H 2011); Lipoprotein associated phospholipase A2 activity change in response to darapladib treatment in cardiovascular disease (Yeo A 2017); Myocardial infarction (CARDIoGRAMplusC4D 2015); Angina pectoris (Neale B 2017); Chronic ischaemic heart disease (Neale B 2017); Illnesses of father: heart disease (Neale B 2017); Medication for cholesterol, blood pressure or diabetes: cholesterol lowering medication (Neale B 2017); Medication for cholesterol, blood pressure or diabetes: none of the above (Neale B 2017); Medication for pain relief, constipation, heartburn: aspirin (Neale B 2017); Self-reported angina (Neale B 2017); Self-reported heart attack or myocardial infarction (Neale B 2017); Self-reported high cholesterol (Neale B 2017); Treatment with aspirin (Neale B 2017); Treatment with atorvastatin (Neale B 2017); Treatment with cholesterol lowering medication (Neale B 2017); Treatment with ezetimibe (Neale B 2017); Treatment with lipitor 10mg tablet (Neale B 2017); Treatment with simvastatin (Neale B 2017); Vascular or heart problems diagnosed by doctor: angina (Neale B 2017); Vascular or heart problems diagnosed by doctor: heart attack (Neale B 2017); Coronary artery disease (Nelson CP 2017); Low density lipoprotein (Prins B 2017); Total cholesterol (Prins B 2017); Low density lipoprotein (Spracklen CN 2017); Total cholesterol (Spracklen CN 2017); 1 alkyl 2 acetylglycerophosphocholine esterase (Grallert H 2011); Coronary artery disease (van der Harst P 2018); Coronary artery disease (van der Harst P 2018);	Serum Gp/Tot-C (Kettunen J 2012); Serum L-LDL-FC (Kettunen J 2012); Serum M-LDL-C/M-LDL-PL (Kettunen J 2012); ApoB (Kettunen J 2016); Cholesterol esters in large LDL (Kettunen J 2016); Cholesterol esters in medium LDL (Kettunen J 2016); Concentration of IDL particles (Kettunen J 2016); Concentration of large LDL particles (Kettunen J 2016); Concentration of medium LDL particles (Kettunen J 2016); Concentration of small LDL particles (Kettunen J 2016); Concentration of very small VLDL particles (Kettunen J 2016); Esterified cholesterol (Kettunen J 2016); Free cholesterol (Kettunen J 2016); Free cholesterol in IDL (Kettunen J 2016); Free cholesterol in large LDL (Kettunen J 2016); Phospholipids in IDL (Kettunen J 2016); Phospholipids in large LDL (Kettunen J 2016); Phospholipids in medium LDL (Kettunen J 2016); Phospholipids in very small VLDL (Kettunen J 2016); Serum total cholesterol (Kettunen J 2016); Sphingomyelins (Kettunen J 2016); Total cholesterol in IDL (Kettunen J 2016); Total cholesterol in LDL (Kettunen J 2016); Total cholesterol in large LDL (Kettunen J 2016); Total cholesterol in medium LDL (Kettunen J 2016); Total cholesterol in small LDL (Kettunen J 2016); Total cholesterol in small VLDL (Kettunen J 2016); Total lipids in IDL (Kettunen J 2016); Total lipids in large LDL (Kettunen J 2016); Total lipids in medium LDL (Kettunen J 2016); Total lipids in small LDL (Kettunen J 2016); Total lipids in very small VLDL (Kettunen J 2016); Triglycerides in IDL (Kettunen J 2016); Gp/Tot-C (Tukiainen T 2012); Gp/Tot-C (Kettunen J 2012); IDL-C (Tukiainen T 2012); IDL-FC (Tukiainen T 2012); L-LDL-C (Tukiainen T 2012); L-LDL-CE (Tukiainen T 2012); L-LDL-FC (Tukiainen T 2012); L-LDL-FC (Kettunen J 2012); L-LDL-L (Tukiainen T 2012); L-LDL-P (Tukiainen T 2012); L-LDL-PL (Tukiainen T 2012); LDL-C (Tukiainen T 2012); LDL-C-eFR (Tukiainen T 2012); M-LDL-C (Tukiainen T 2012); M-LDL-C/M-LDL-PL (Tukiainen T 2012); M-LDL-C/M-LDL-PL (Kettunen J 2012); M-LDL-CE (Tukiainen T 2012); M-LDL-L (Tukiainen T 2012); M-LDL-P (Tukiainen T 2012); S-LDL-C (Tukiainen T 2012); S-LDL-L (Tukiainen T 2012); S-LDL-P (Tukiainen T 2012);	rs10858082;rs602633;rs599839;rs583104;rs646776;rs7528419;rs35358959;rs4970834;rs629301;rs629301;rs12740374;rs629301;rs41279714;rs611917;rs11102967;rs4970836;rs10858082;rs3902354;rs35358959;rs35358959;rs602633;rs4970836;rs7528419;rs7528419;rs35358959;rs7528419;rs646776;rs629301;rs629301;rs646776;rs4970836;rs12740374;rs611917;rs602633;rs646776;rs646776;rs583104;rs629301;rs629301;rs35358959;rs12740374;rs646776;rs646776;rs660240;rs4970836;rs35358959;rs12740374;rs3902354;rs1277930;rs12740374;rs12740374;rs4970836;rs599839;rs4970837;rs4970834;rs646776;rs646776;rs3902354;rs11102967;rs3902354;rs629301;rs4970837;rs1277930;rs11102967;rs1277930;rs12740374;rs4970836;rs1277930;rs660240;rs646776;rs602633;rs115967373;rs629301;rs7528419;rs12740374;rs12740374;rs599839;rs61799430;rs4970834;rs583104;rs1277930;rs611917;rs1277930;rs6657811;rs141844707;rs35358959;rs602633;rs629301;rs646776;rs4970834;rs646776;rs141844707;rs11102967;rs660240;rs611917;rs6657811;rs3902354;rs4970834;rs11102967;rs660240;rs7528419;rs4970834;rs602633;rs4970837;rs7528419;rs7528419;rs1337248;rs583104;rs7528419;rs629301;rs646776;rs12740374;rs41306199;rs611917;rs1277930;rs12740374;rs4970836;rs17645031;rs12740374;rs115967373;rs141844707;rs611917;rs611917;rs12740374;rs660240;rs35358959;rs10858082;rs611917;rs1337248;rs4970837;rs1277930;rs4970836;rs646776;rs4970837;rs12740374;rs646776;rs660240;rs7528419;rs611917;rs17584208;rs1277930;rs35358959;rs4970837;rs4970834;rs11102967;rs599839;rs583104;rs115967373;rs4970834;rs7528419;rs4970837;rs4970836;rs599839;rs12740374;rs672569;rs11102967;rs602633;rs1277930;rs599839;rs629301;rs629301;rs11102967;rs4970837;rs583104;rs35358959;rs599839;rs602633;rs7528419;rs3902354;rs660240;rs6657811;rs7528419;rs660240;rs4970837;rs583104;rs4970836;rs11102967;rs599839;rs4970836;rs6657811;rs3902354;rs4970836;rs12740374;rs629301;rs7528419;rs4970834;rs35358959;rs599839;rs646776;rs4970836;rs583104;rs660240;rs583104;rs4970834;rs599839;rs4970834;rs660240;rs660240;rs599839;rs599839;rs7528419;rs1277930;rs35358959;rs602633;rs646776;rs660240;rs1277930;rs7528419;rs4970837;rs583104;rs4970836;rs583104;rs12740374;rs660240;rs35358959;rs4970834;rs583104;rs7528419;rs10858082;rs629301;rs629301;rs4970836;rs599839;rs1277930;rs646776;rs646776;rs646776;rs3902354;rs3902354;rs35358959;rs4970837;rs11102967;rs602633;rs602633;rs583104;rs3902354;rs4970836;rs611917;rs4970834;rs4970836;rs599839;rs3902354;rs602633;rs611917;rs629301;rs646776;rs602633;rs10858082;rs3902354;rs1277930;rs7528419;rs4970834;rs11102967;rs12740374;rs12740374;rs4970836;rs602633;rs7528419;rs602633;rs660240;rs611917;rs583104;rs11102967;rs629301;rs12740374;rs599839;rs12740374;rs629301;rs602633;rs583104;rs646776;rs629301;rs7528419;rs7528419;rs660240;rs629301;rs583104;rs4970837;rs35358959;rs611917;rs12740374;rs629301;rs11102967;rs4970837;rs629301;rs583104;rs4970837;rs1277930;rs611917;rs602633;rs629301;rs660240;rs7528419;rs599839;rs3902354;rs646776;rs12740374;rs3902354;rs583104;rs1277930;rs1277930;rs4970834;rs12740374;rs599839;rs599839;rs4970836;rs1277930;rs646776;rs599839;rs602633;rs3902354;rs646776;rs646776;rs4970837;rs602633;rs4970837;rs629301;rs7528419;rs660240;rs4970836;rs4970837;rs646776;rs660240;rs660240;rs646776;rs646776;rs611917;rs11102967;rs12740374;rs602633;rs4970836;rs1337248;rs7528419;rs3902354;rs583104;rs10858082;rs12740374;rs4970834;rs12740374;rs660240;rs611917;rs11102967;rs115967373;rs6657811;rs6657811;rs7528419;rs4970837;rs4970836;rs4970837;rs7528419;rs583104;rs583104;rs4970834;rs660240;rs602633;rs602633;rs646776;rs12740374;rs11102967;rs1277930;rs611917;rs12740374;rs4970836;rs611917;rs602633;rs12740374;rs1277930;rs1277930;rs602633;rs11102967;rs660240;rs1277930;rs611917;rs599839;rs7528419;rs12740374;rs3902354;rs660240;rs11102967;rs611917;rs7528419;rs583104;rs141844707;rs660240;rs4970836;rs35358959;rs599839;rs3902354;rs660240;rs7528419;rs646776;rs35358959;rs7528419;rs599839;rs35358959;rs35358959;rs629301;rs4970834;rs629301;rs7528419;rs660240;rs660240;rs35358959;rs599839;rs1277930;rs6657811;rs41279714;rs41279714;rs3902354;rs6657811;rs3902354;rs3902354;rs4970834;rs7528419;rs611917;rs1277930;rs12740374;rs611917;rs1277930;rs629301;rs660240;rs660240;rs660240;rs17584208;rs11102967;rs629301;rs646776;rs4970834;rs11102967;rs1277930;rs583104;rs583104;rs629301;rs4970837;rs602633;rs599839;rs583104;rs629301;rs602633;rs602633;rs11102967;rs660240;rs660240;rs4970837;rs660240;rs599839;rs629301;rs7528419;rs629301;rs11102967;rs35358959;rs12740374;rs602633;rs3902354;rs1337248;rs4970837;rs141844707;rs602633;rs599839;rs583104;rs583104;rs646776;rs115967373;rs1277930;rs599839;rs4970836;	Total_cholesterol_in_small_LDL;Concentration_of_small_LDL_particles;Free_cholesterol_in_IDL;Total_cholesterol_in_LDL;Total_cholesterol_in_LDL;Total_lipids_in_very_small_VLDL;Concentration_of_large_LDL_particles;Cholesterol_esters_in_medium_LDL;Serum_Gp/Tot-C;Gp/Tot-C;Total_cholesterol_in_LDL;Cholesterol_esters_in_large_LDL;Esterified_cholesterol;Concentration_of_IDL_particles;Free_cholesterol_in_IDL;Phospholipids_in_IDL;Phospholipids_in_large_LDL;Concentration_of_IDL_particles;Cholesterol_esters_in_large_LDL;Concentration_of_IDL_particles;Free_cholesterol;Free_cholesterol_in_IDL;Serum_Gp/Tot-C;Gp/Tot-C;Free_cholesterol_in_large_LDL;Total_cholesterol_in_LDL;Total_lipids_in_large_LDL;Phospholipids_in_IDL;Phospholipids_in_medium_LDL;Free_cholesterol_in_IDL;Total_cholesterol_in_LDL;Concentration_of_small_LDL_particles;Esterified_cholesterol;Triglycerides_in_IDL;Serum_Gp/Tot-C;Gp/Tot-C;Cholesterol_esters_in_large_LDL;Serum_L-LDL-FC;L-LDL-FC;Total_cholesterol_in_small_LDL;Total_cholesterol_in_IDL;Total_cholesterol_in_IDL;Concentration_of_large_LDL_particles;Concentration_of_small_LDL_particles;Total_cholesterol_in_large_LDL;Esterified_cholesterol;Concentration_of_large_LDL_particles;Free_cholesterol_in_IDL;Phospholipids_in_IDL;Serum_Gp/Tot-C;Gp/Tot-C;Total_cholesterol_in_IDL;Free_cholesterol_in_large_LDL;Total_cholesterol_in_LDL;Phospholipids_in_medium_LDL;Serum_L-LDL-FC;L-LDL-FC;Total_lipids_in_medium_LDL;Total_cholesterol_in_LDL;Total_lipids_in_large_LDL;Total_lipids_in_IDL;Phospholipids_in_large_LDL;Concentration_of_medium_LDL_particles;Esterified_cholesterol;Total_cholesterol_in_small_LDL;Total_lipids_in_large_LDL;Phospholipids_in_very_small_VLDL;Total_cholesterol_in_medium_LDL;Total_cholesterol_in_LDL;Concentration_of_small_LDL_particles;Cholesterol_esters_in_large_LDL;Total_cholesterol_in_IDL;Free_cholesterol;Concentration_of_small_LDL_particles;Serum_L-LDL-FC;L-LDL-FC;Phospholipids_in_medium_LDL;Free_cholesterol_in_large_LDL;Total_lipids_in_small_LDL;Total_lipids_in_IDL;Total_lipids_in_medium_LDL;Phospholipids_in_IDL;Phospholipids_in_large_LDL;Cholesterol_esters_in_large_LDL;Total_cholesterol_in_large_LDL;Total_lipids_in_IDL;Free_cholesterol_in_large_LDL;Free_cholesterol_in_large_LDL;Free_cholesterol;Concentration_of_medium_LDL_particles;Cholesterol_esters_in_large_LDL;Total_cholesterol_in_IDL;Free_cholesterol_in_large_LDL;Total_cholesterol_in_IDL;Cholesterol_esters_in_large_LDL;Total_lipids_in_large_LDL;Total_cholesterol_in_LDL;Phospholipids_in_large_LDL;Phospholipids_in_large_LDL;Concentration_of_large_LDL_particles;Total_cholesterol_in_IDL;Free_cholesterol_in_large_LDL;Total_lipids_in_very_small_VLDL;Total_lipids_in_IDL;Serum_L-LDL-FC;L-LDL-FC;Phospholipids_in_large_LDL;Phospholipids_in_very_small_VLDL;Concentration_of_large_LDL_particles;Total_cholesterol_in_medium_LDL;Phospholipids_in_IDL;Phospholipids_in_medium_LDL;Free_cholesterol_in_large_LDL;Total_lipids_in_large_LDL;Cholesterol_esters_in_medium_LDL;Cholesterol_esters_in_large_LDL;Concentration_of_large_LDL_particles;Free_cholesterol_in_large_LDL;Free_cholesterol;Total_cholesterol_in_large_LDL;Free_cholesterol_in_large_LDL;Free_cholesterol_in_large_LDL;Phospholipids_in_large_LDL;Free_cholesterol_in_IDL;Total_lipids_in_large_LDL;Phospholipids_in_IDL;Total_lipids_in_large_LDL;Total_lipids_in_medium_LDL;Total_cholesterol_in_small_LDL;Concentration_of_large_LDL_particles;Phospholipids_in_very_small_VLDL;Total_lipids_in_large_LDL;Phospholipids_in_medium_LDL;Phospholipids_in_very_small_VLDL;Total_lipids_in_IDL;Total_lipids_in_IDL;Phospholipids_in_medium_LDL;Total_lipids_in_large_LDL;Total_cholesterol_in_LDL;Free_cholesterol_in_IDL;Total_lipids_in_small_LDL;Total_cholesterol_in_medium_LDL;Free_cholesterol_in_large_LDL;Total_cholesterol_in_IDL;Concentration_of_large_LDL_particles;Phospholipids_in_IDL;ApoB;Free_cholesterol_in_large_LDL;Cholesterol_esters_in_large_LDL;Free_cholesterol;Concentration_of_medium_LDL_particles;Cholesterol_esters_in_large_LDL;Total_cholesterol_in_medium_LDL;Free_cholesterol_in_large_LDL;Free_cholesterol_in_large_LDL;Concentration_of_medium_LDL_particles;Concentration_of_IDL_particles;Total_cholesterol_in_IDL;Concentration_of_medium_LDL_particles;Concentration_of_medium_LDL_particles;Total_cholesterol_in_small_LDL;Total_lipids_in_IDL;Total_lipids_in_medium_LDL;Concentration_of_large_LDL_particles;Concentration_of_medium_LDL_particles;Total_cholesterol_in_small_LDL;ApoB;Free_cholesterol_in_IDL;Free_cholesterol_in_large_LDL;Free_cholesterol_in_IDL;Total_cholesterol_in_large_LDL;Phospholipids_in_medium_LDL;Total_lipids_in_IDL;Esterified_cholesterol;Esterified_cholesterol;Total_lipids_in_IDL;Cholesterol_esters_in_medium_LDL;ApoB;Serum_total_cholesterol;Total_lipids_in_medium_LDL;Phospholipids_in_large_LDL;ApoB;Phospholipids_in_IDL;Total_lipids_in_medium_LDL;Cholesterol_esters_in_large_LDL;Concentration_of_IDL_particles;Phospholipids_in_large_LDL;Total_lipids_in_medium_LDL;Free_cholesterol_in_large_LDL;Total_lipids_in_small_LDL;Free_cholesterol_in_large_LDL;Phospholipids_in_IDL;Concentration_of_medium_LDL_particles;Total_cholesterol_in_small_LDL;Phospholipids_in_large_LDL;Total_cholesterol_in_medium_LDL;Serum_M-LDL-C/M-LDL-PL;M-LDL-C/M-LDL-PL;Phospholipids_in_very_small_VLDL;Free_cholesterol;Total_lipids_in_IDL;Free_cholesterol;Serum_total_cholesterol;Phospholipids_in_medium_LDL;Total_cholesterol_in_medium_LDL;Free_cholesterol_in_large_LDL;Total_cholesterol_in_large_LDL;Phospholipids_in_IDL;Total_cholesterol_in_small_LDL;Total_lipids_in_medium_LDL;Concentration_of_medium_LDL_particles;Total_cholesterol_in_small_LDL;Total_cholesterol_in_medium_LDL;Cholesterol_esters_in_large_LDL;Free_cholesterol_in_IDL;Phospholipids_in_IDL;Serum_total_cholesterol;Free_cholesterol_in_large_LDL;Free_cholesterol_in_large_LDL;Serum_M-LDL-C/M-LDL-PL;M-LDL-C/M-LDL-PL;Total_lipids_in_medium_LDL;Cholesterol_esters_in_medium_LDL;Total_lipids_in_IDL;Serum_M-LDL-C/M-LDL-PL;M-LDL-C/M-LDL-PL;Total_cholesterol_in_small_LDL;Concentration_of_medium_LDL_particles;Concentration_of_large_LDL_particles;Total_cholesterol_in_IDL;Cholesterol_esters_in_medium_LDL;Total_cholesterol_in_small_LDL;Concentration_of_medium_LDL_particles;Free_cholesterol_in_IDL;Phospholipids_in_medium_LDL;Total_lipids_in_IDL;Total_cholesterol_in_medium_LDL;Free_cholesterol_in_IDL;Total_lipids_in_large_LDL;Free_cholesterol;Total_lipids_in_small_LDL;Cholesterol_esters_in_medium_LDL;Esterified_cholesterol;Total_lipids_in_IDL;Phospholipids_in_large_LDL;Concentration_of_medium_LDL_particles;Total_cholesterol_in_medium_LDL;Concentration_of_large_LDL_particles;Esterified_cholesterol;ApoB;Total_cholesterol_in_medium_LDL;Total_cholesterol_in_large_LDL;Total_cholesterol_in_large_LDL;Serum_M-LDL-C/M-LDL-PL;M-LDL-C/M-LDL-PL;Total_cholesterol_in_small_LDL;Total_lipids_in_medium_LDL;Total_cholesterol_in_small_LDL;Phospholipids_in_large_LDL;Free_cholesterol;Concentration_of_large_LDL_particles;Total_cholesterol_in_medium_LDL;Phospholipids_in_very_small_VLDL;Cholesterol_esters_in_medium_LDL;Concentration_of_medium_LDL_particles;Total_cholesterol_in_IDL;Total_cholesterol_in_small_LDL;Phospholipids_in_very_small_VLDL;Serum_total_cholesterol;Cholesterol_esters_in_medium_LDL;Total_lipids_in_medium_LDL;Serum_total_cholesterol;Serum_M-LDL-C/M-LDL-PL;M-LDL-C/M-LDL-PL;Total_cholesterol_in_medium_LDL;Concentration_of_IDL_particles;Concentration_of_IDL_particles;Total_cholesterol_in_large_LDL;Total_lipids_in_large_LDL;Concentration_of_medium_LDL_particles;Total_lipids_in_medium_LDL;ApoB;Total_cholesterol_in_IDL;Total_cholesterol_in_IDL;Total_lipids_in_small_LDL;Total_lipids_in_small_LDL;Phospholipids_in_IDL;Concentration_of_large_LDL_particles;Total_cholesterol_in_large_LDL;Total_cholesterol_in_small_LDL;Esterified_cholesterol;Concentration_of_medium_LDL_particles;Concentration_of_medium_LDL_particles;Total_cholesterol_in_large_LDL;Total_cholesterol_in_small_LDL;Serum_total_cholesterol;Phospholipids_in_large_LDL;Total_cholesterol_in_large_LDL;Free_cholesterol_in_IDL;Total_lipids_in_large_LDL;Total_cholesterol_in_LDL;Free_cholesterol_in_IDL;Phospholipids_in_very_small_VLDL;Serum_M-LDL-C/M-LDL-PL;M-LDL-C/M-LDL-PL;Esterified_cholesterol;Concentration_of_small_LDL_particles;ApoB;Total_lipids_in_IDL;Cholesterol_esters_in_medium_LDL;Phospholipids_in_very_small_VLDL;Cholesterol_esters_in_medium_LDL;Phospholipids_in_very_small_VLDL;Concentration_of_small_LDL_particles;Total_lipids_in_small_LDL;Phospholipids_in_medium_LDL;Total_cholesterol_in_large_LDL;Total_lipids_in_medium_LDL;Phospholipids_in_large_LDL;Cholesterol_esters_in_medium_LDL;Total_lipids_in_small_LDL;Phospholipids_in_large_LDL;Total_lipids_in_medium_LDL;Total_cholesterol_in_small_LDL;Esterified_cholesterol;Concentration_of_IDL_particles;Phospholipids_in_medium_LDL;Concentration_of_small_LDL_particles;Concentration_of_IDL_particles;Total_cholesterol_in_large_LDL;Concentration_of_IDL_particles;Free_cholesterol_in_large_LDL;ApoB;Total_cholesterol_in_IDL;Phospholipids_in_large_LDL;Total_cholesterol_in_large_LDL;Cholesterol_esters_in_medium_LDL;Total_lipids_in_medium_LDL;Esterified_cholesterol;Concentration_of_IDL_particles;Cholesterol_esters_in_medium_LDL;Total_lipids_in_small_LDL;Free_cholesterol_in_IDL;Total_cholesterol_in_small_LDL;Total_cholesterol_in_LDL;Phospholipids_in_large_LDL;Total_cholesterol_in_medium_LDL;Phospholipids_in_large_LDL;Concentration_of_IDL_particles;Phospholipids_in_very_small_VLDL;Serum_M-LDL-C/M-LDL-PL;M-LDL-C/M-LDL-PL;Concentration_of_small_LDL_particles;Phospholipids_in_very_small_VLDL;Serum_M-LDL-C/M-LDL-PL;M-LDL-C/M-LDL-PL;Total_lipids_in_small_LDL;Total_lipids_in_small_LDL;Phospholipids_in_medium_LDL;Cholesterol_esters_in_large_LDL;Concentration_of_small_LDL_particles;Serum_total_cholesterol;Free_cholesterol_in_large_LDL;Phospholipids_in_very_small_VLDL;Phospholipids_in_IDL;Total_cholesterol_in_large_LDL;Serum_M-LDL-C/M-LDL-PL;M-LDL-C/M-LDL-PL;Total_cholesterol_in_IDL;Total_cholesterol_in_medium_LDL;Triglycerides_in_IDL;Concentration_of_IDL_particles;Total_cholesterol_in_small_LDL;Concentration_of_small_LDL_particles;Esterified_cholesterol;ApoB;Concentration_of_small_LDL_particles;Total_lipids_in_small_LDL;Phospholipids_in_IDL;Total_cholesterol_in_IDL;Concentration_of_IDL_particles;Total_cholesterol_in_large_LDL;Free_cholesterol_in_IDL;Esterified_cholesterol;Concentration_of_small_LDL_particles;Total_lipids_in_medium_LDL;Total_cholesterol_in_LDL;Phospholipids_in_medium_LDL;ApoB;Cholesterol_esters_in_medium_LDL;Total_cholesterol_in_large_LDL;Total_cholesterol_in_LDL;Total_lipids_in_small_LDL;Concentration_of_large_LDL_particles;Serum_Gp/Tot-C;Gp/Tot-C;Triglycerides_in_IDL;Total_cholesterol_in_LDL;Total_cholesterol_in_LDL;Serum_total_cholesterol;Serum_L-LDL-FC;L-LDL-FC;Cholesterol_esters_in_medium_LDL;Total_lipids_in_large_LDL;Free_cholesterol_in_large_LDL;Total_cholesterol_in_medium_LDL;Serum_Gp/Tot-C;Gp/Tot-C;Phospholipids_in_IDL;Cholesterol_esters_in_medium_LDL;Total_lipids_in_small_LDL;Total_cholesterol_in_medium_LDL;Total_lipids_in_IDL;Total_cholesterol_in_large_LDL;Total_lipids_in_small_LDL;Serum_total_cholesterol;Triglycerides_in_IDL;Total_cholesterol_in_medium_LDL;Esterified_cholesterol;Total_cholesterol_in_IDL;Serum_total_cholesterol;Total_cholesterol_in_large_LDL;Cholesterol_esters_in_medium_LDL;Free_cholesterol_in_large_LDL;Concentration_of_IDL_particles;Concentration_of_large_LDL_particles;Triglycerides_in_IDL;Concentration_of_large_LDL_particles;Cholesterol_esters_in_large_LDL;Free_cholesterol_in_IDL;Total_cholesterol_in_IDL;Free_cholesterol;Concentration_of_small_LDL_particles;Free_cholesterol_in_IDL;Total_lipids_in_IDL;Esterified_cholesterol;Phospholipids_in_IDL;Total_lipids_in_very_small_VLDL;Total_cholesterol_in_LDL;Concentration_of_large_LDL_particles;Total_lipids_in_large_LDL;Serum_Gp/Tot-C;Gp/Tot-C;Cholesterol_esters_in_large_LDL;Total_lipids_in_very_small_VLDL;Concentration_of_IDL_particles;Free_cholesterol_in_IDL;Triglycerides_in_IDL;Total_lipids_in_large_LDL;Total_lipids_in_medium_LDL;Total_cholesterol_in_large_LDL;Total_lipids_in_very_small_VLDL;Total_lipids_in_large_LDL;Cholesterol_esters_in_large_LDL;Total_cholesterol_in_large_LDL;Total_lipids_in_large_LDL;Esterified_cholesterol;Phospholipids_in_very_small_VLDL;Cholesterol_esters_in_large_LDL;Total_lipids_in_large_LDL;Concentration_of_small_LDL_particles;Total_lipids_in_very_small_VLDL;Esterified_cholesterol;Phospholipids_in_medium_LDL;Serum_total_cholesterol;Phospholipids_in_medium_LDL;	1:109800321;1:109800321;1:109800321;1:109800321;1:109800321;1:109800349;1:109800349;1:109800349;1:109804883;1:109804883;1:109804883;1:109804883;1:109804883;1:109807283;1:109807283;1:109807283;1:109807283;1:109807283;1:109809343;1:109809343;1:109814880;1:109814880;1:109814880;1:109814880;1:109814880;1:109814880;1:109815252;1:109815252;1:109815252;1:109815252;1:109815252;1:109815252;1:109816863;1:109816863;1:109816863;1:109817192;1:109817192;1:109817192;1:109817192;1:109817192;1:109817192;1:109817245;1:109817245;1:109817245;1:109817245;1:109817245;1:109817590;1:109817590;1:109817590;1:109817590;1:109817590;1:109817590;1:109817838;1:109817838;1:109817838;1:109817838;1:109817838;1:109817838;1:109818158;1:109818158;1:109818158;1:109818158;1:109818158;1:109818158;1:109818306;1:109818306;1:109818306;1:109818306;1:109818306;1:109818306;1:109818530;1:109818530;1:109818530;1:109818530;1:109818530;1:109818530;1:109819296;1:109819296;1:109819296;1:109819615;1:109819615;1:109819615;1:109819981;1:109819981;1:109819981;1:109819981;1:109819981;1:109820884;1:109820884;1:109820884;1:109820884;1:109820884;1:109821307;1:109821307;1:109821307;1:109821307;1:109821307;1:109821511;1:109821511;1:109821511;1:109821511;1:109821511;1:109821511;1:109821797;1:109821797;1:109821797;1:109822008;1:109822008;1:109822008;1:109822143;1:109822143;1:109822143;1:109822143;1:109822143;1:109822166;1:109822166;1:109822166;1:109822166;1:109822166;1:109822166;	rs12746961;rs12746961;rs12746961;rs12746961;rs12746961;rs12731760;rs12731760;rs12731760;rs66795935;rs66795935;rs66795935;rs66795935;rs66795935;rs6657811;rs6657811;rs6657811;rs6657811;rs6657811;rs368843140;rs368843140;rs4970834;rs4970834;rs4970834;rs4970834;rs4970834;rs4970834;rs611917;rs611917;rs611917;rs611917;rs611917;rs611917;rs397740382;rs397740382;rs397740382;rs7528419;rs7528419;rs7528419;rs7528419;rs7528419;rs7528419;rs11102967;rs11102967;rs11102967;rs11102967;rs11102967;rs12740374;rs12740374;rs12740374;rs12740374;rs12740374;rs12740374;rs660240;rs660240;rs660240;rs660240;rs660240;rs660240;rs3832016;rs3832016;rs3832016;rs3832016;rs3832016;rs3832016;rs629301;rs629301;rs629301;rs629301;rs629301;rs629301;rs646776;rs646776;rs646776;rs646776;rs646776;rs646776;rs3902354;rs3902354;rs3902354;rs67269326;rs67269326;rs67269326;rs55882046;rs55882046;rs55882046;rs55882046;rs55882046;rs11577931;rs11577931;rs11577931;rs11577931;rs11577931;rs583104;rs583104;rs583104;rs583104;rs583104;rs602633;rs602633;rs602633;rs602633;rs602633;rs602633;rs4970836;rs4970836;rs4970836;rs4970837;rs4970837;rs4970837;rs1277930;rs1277930;rs1277930;rs1277930;rs1277930;rs599839;rs599839;rs599839;rs599839;rs599839;rs599839;	cholesterol;HDL_C;LDL;LDL_C;TC;cholesterol;HDL_C;LDL_C;cholesterol;HDL_C;LDL;LDL_C;TC;cholesterol;HDL_C;LDL;LDL_C;TC;cholesterol;LDL_C;cholesterol;HDL;HDL_C;LDL;LDL_C;TC;cholesterol;HDL;HDL_C;LDL;LDL_C;TC;cholesterol;HDL_C;LDL_C;cholesterol;HDL;HDL_C;LDL;LDL_C;TC;cholesterol;HDL_C;LDL;LDL_C;TC;cholesterol;HDL;HDL_C;LDL;LDL_C;TC;cholesterol;HDL;HDL_C;LDL;LDL_C;TC;cholesterol;HDL;HDL_C;LDL;LDL_C;TC;cholesterol;HDL;HDL_C;LDL;LDL_C;TC;cholesterol;HDL;HDL_C;LDL;LDL_C;TC;cholesterol;HDL_C;LDL_C;cholesterol;HDL_C;LDL_C;cholesterol;HDL_C;LDL;LDL_C;TC;cholesterol;HDL_C;LDL;LDL_C;TC;cholesterol;HDL_C;LDL;LDL_C;TC;cholesterol;HDL;HDL_C;LDL;LDL_C;TC;cholesterol;HDL_C;LDL_C;cholesterol;HDL_C;LDL_C;cholesterol;HDL_C;LDL;LDL_C;TC;cholesterol;HDL;HDL_C;LDL;LDL_C;TC;	UKBB;UKBB;Willer_et_al_2013;UKBB;Willer_et_al_2013;UKBB;UKBB;UKBB;UKBB;UKBB;Willer_et_al_2013;UKBB;Willer_et_al_2013;UKBB;UKBB;Willer_et_al_2013;UKBB;Willer_et_al_2013;UKBB;UKBB;UKBB;Willer_et_al_2013;UKBB;Willer_et_al_2013;UKBB;Willer_et_al_2013;UKBB;Willer_et_al_2013;UKBB;Willer_et_al_2013;UKBB;Willer_et_al_2013;UKBB;UKBB;UKBB;UKBB;Willer_et_al_2013;UKBB;Willer_et_al_2013;UKBB;Willer_et_al_2013;UKBB;UKBB;Willer_et_al_2013;UKBB;Willer_et_al_2013;UKBB;Willer_et_al_2013;UKBB;Willer_et_al_2013;UKBB;Willer_et_al_2013;UKBB;Willer_et_al_2013;UKBB;Willer_et_al_2013;UKBB;Willer_et_al_2013;UKBB;Willer_et_al_2013;UKBB;Willer_et_al_2013;UKBB;Willer_et_al_2013;UKBB;Willer_et_al_2013;UKBB;Willer_et_al_2013;UKBB;Willer_et_al_2013;UKBB;Willer_et_al_2013;UKBB;Willer_et_al_2013;UKBB;Willer_et_al_2013;UKBB;UKBB;UKBB;UKBB;UKBB;UKBB;UKBB;UKBB;Willer_et_al_2013;UKBB;Willer_et_al_2013;UKBB;UKBB;Willer_et_al_2013;UKBB;Willer_et_al_2013;UKBB;UKBB;Willer_et_al_2013;UKBB;Willer_et_al_2013;UKBB;Willer_et_al_2013;UKBB;Willer_et_al_2013;UKBB;Willer_et_al_2013;UKBB;UKBB;UKBB;UKBB;UKBB;UKBB;UKBB;UKBB;Willer_et_al_2013;UKBB;Willer_et_al_2013;UKBB;Willer_et_al_2013;UKBB;Willer_et_al_2013;UKBB;Willer_et_al_2013;	1:109815252;1:109817590;1:109814880	rs611917;rs12740374;rs4970834	109817590;109824250;109824250;109814880;109824250;109814880;109814880;109815252;109815252;109815252;109813485;109839392;109839400;109815866;110029023;109824250;109839392;109813485;109817590;109817590;109806834;109757295;109789795;109839400;109806834;109757295;109789795;109839400;109806834;109757295;109789795;109823962;109839400;109798914;109840169;109798914;109823962;109801345;109840169;110122950;109798914;109823962;110023170;110109039;109801345;109801121;109840169;110162995;110122950;109914809;110023170;110109039;109801345;109801121;109686967;110300277;110122950;110162995;109612806;109801121;110109039;109752204;110023170;109914809;109686967;110050180;109840918;109704361;109793077;109752204;110006665;109958697;109914809;109322296;109840918;109612806;109686967;110300277;110061974;109894756;110162995;109789795;109933450;109777764;109840918;109840918;110050180;109704361;109777764;109840918;109704525;109752204;110068291;109834039;110061974;109933450;109322296;109933450;109777764;109793077;110257947;110006665;110050180;110179447;109894756;110006665;110163879;109806834;109754718;109958697;109798914;109704361;109475448;109704525;109834039;109612806;110068291;109469667;109540264;	-;rs35358959;rs35358959;rs4970834;rs35358959;rs4970834;rs4970834;rs611917;rs611917;rs611917;rs41279714;rs604349;rs55660224;rs77619489;rs77956617;rs35358959;rs604349;rs41279714;rs12740374;rs12740374;rs6698843;rs4970829;rs585362;rs55660224;rs6698843;rs4970829;rs585362;rs55660224;rs6698843;rs4970829;rs585362;rs72703210;rs55660224;rs6680227;rs76186504;rs6680227;rs72703210;rs75237799;rs76186504;rs114003685;rs6680227;rs72703210;rs115049444;rs518076;rs75237799;rs684138;rs76186504;rs114804066;rs114003685;rs71655999;rs115049444;rs518076;rs75237799;rs684138;rs72701021;rs11102002;rs114003685;rs114804066;rs2358956;rs684138;rs518076;rs604500;rs115049444;rs71655999;rs72701021;rs150743133;rs115030251;rs679224;rs62623708;rs604500;rs61797139;rs115858205;rs71655999;rs75919641;rs115030251;rs2358956;rs72701021;rs11102002;rs115458560;rs112987420;rs114804066;rs585362;rs56072034;rs114166723;rs115030251;rs115030251;rs150743133;rs679224;rs114166723;rs115030251;rs74920406;rs604500;rs116276872;rs17036085;rs115458560;rs56072034;rs75919641;rs56072034;rs114166723;rs62623708;rs7539980;rs61797139;rs150743133;rs72705211;rs112987420;rs61797139;rs28362581;rs6698843;rs17643426;rs115858205;rs6680227;rs679224;rs77134701;rs74920406;rs17036085;rs2358956;rs116276872;rs10857788;rs7550711;	low_density_lipoprotein_cholesterol_measurement;LDL-C;ApoB;LDL-C;Total_cholesterol;Total_cholesterol;ApoB;LDL-C;ApoB;Total_cholesterol;LDL-C;LDL-C;LDL-C;ApoB;ApoB;IDL-P;Total_cholesterol;Total_cholesterol;SM_C16:0;SM_C18:0;Apolipoprotein_B;Apolipoprotein_B;Apolipoprotein_B;Apolipoprotein_B;LDL_cholesterol;LDL_cholesterol;LDL_cholesterol;LDL_cholesterol;Cholesterol;Cholesterol;Cholesterol;Apolipoprotein_B;Cholesterol;Apolipoprotein_B;Apolipoprotein_B;LDL_cholesterol;LDL_cholesterol;Apolipoprotein_B;LDL_cholesterol;Apolipoprotein_B;Cholesterol;Cholesterol;Apolipoprotein_B;Apolipoprotein_B;LDL_cholesterol;Apolipoprotein_B;Cholesterol;Apolipoprotein_B;LDL_cholesterol;Apolipoprotein_B;LDL_cholesterol;LDL_cholesterol;Cholesterol;LDL_cholesterol;Apolipoprotein_B;Apolipoprotein_B;Cholesterol;LDL_cholesterol;Apolipoprotein_B;Cholesterol;Cholesterol;Apolipoprotein_B;Cholesterol;LDL_cholesterol;LDL_cholesterol;Apolipoprotein_B;Apolipoprotein_B;Apolipoprotein_B;Apolipoprotein_B;LDL_cholesterol;Apolipoprotein_B;Apolipoprotein_B;Cholesterol;Apolipoprotein_B;LDL_cholesterol;LDL_cholesterol;Cholesterol;LDL_cholesterol;Apolipoprotein_B;Apolipoprotein_B;Cholesterol;Apolipoprotein_A;Apolipoprotein_B;LDL_cholesterol;Creatinine;Cholesterol;LDL_cholesterol;LDL_cholesterol;Apolipoprotein_B;eGFR;Apolipoprotein_B;Cholesterol;Apolipoprotein_B;Apolipoprotein_B;LDL_cholesterol;LDL_cholesterol;LDL_cholesterol;Cholesterol;Cholesterol;LDL_cholesterol;Apolipoprotein_B;LDL_cholesterol;Cholesterol;Apolipoprotein_B;LDL_cholesterol;Cholesterol;Apolipoprotein_B;Apolipoprotein_A;Apolipoprotein_B;LDL_cholesterol;Apolipoprotein_A;Cholesterol;Apolipoprotein_B;LDL_cholesterol;LDL_cholesterol;Cholesterol;LDL_cholesterol;Estimated_glomerular_filtration_rate;Stearic_acid_(18:0)_levels;	Davis_et_al.;Locke_et_al.;Locke_et_al.;Locke_et_al.;Locke_et_al.;Locke_et_al.;Locke_et_al.;Locke_et_al.;Locke_et_al.;Locke_et_al.;Locke_et_al.;Locke_et_al.;Locke_et_al.;Locke_et_al.;Locke_et_al.;Locke_et_al.;Locke_et_al.;Locke_et_al.;Lotta_et_al.;Lotta_et_al.;Sinnott-Armstrong_et_al.;Sinnott-Armstrong_et_al.;Sinnott-Armstrong_et_al.;Sinnott-Armstrong_et_al.;Sinnott-Armstrong_et_al.;Sinnott-Armstrong_et_al.;Sinnott-Armstrong_et_al.;Sinnott-Armstrong_et_al.;Sinnott-Armstrong_et_al.;Sinnott-Armstrong_et_al.;Sinnott-Armstrong_et_al.;Sinnott-Armstrong_et_al.;Sinnott-Armstrong_et_al.;Sinnott-Armstrong_et_al.;Sinnott-Armstrong_et_al.;Sinnott-Armstrong_et_al.;Sinnott-Armstrong_et_al.;Sinnott-Armstrong_et_al.;Sinnott-Armstrong_et_al.;Sinnott-Armstrong_et_al.;Sinnott-Armstrong_et_al.;Sinnott-Armstrong_et_al.;Sinnott-Armstrong_et_al.;Sinnott-Armstrong_et_al.;Sinnott-Armstrong_et_al.;Sinnott-Armstrong_et_al.;Sinnott-Armstrong_et_al.;Sinnott-Armstrong_et_al.;Sinnott-Armstrong_et_al.;Sinnott-Armstrong_et_al.;Sinnott-Armstrong_et_al.;Sinnott-Armstrong_et_al.;Sinnott-Armstrong_et_al.;Sinnott-Armstrong_et_al.;Sinnott-Armstrong_et_al.;Sinnott-Armstrong_et_al.;Sinnott-Armstrong_et_al.;Sinnott-Armstrong_et_al.;Sinnott-Armstrong_et_al.;Sinnott-Armstrong_et_al.;Sinnott-Armstrong_et_al.;Sinnott-Armstrong_et_al.;Sinnott-Armstrong_et_al.;Sinnott-Armstrong_et_al.;Sinnott-Armstrong_et_al.;Sinnott-Armstrong_et_al.;Sinnott-Armstrong_et_al.;Sinnott-Armstrong_et_al.;Sinnott-Armstrong_et_al.;Sinnott-Armstrong_et_al.;Sinnott-Armstrong_et_al.;Sinnott-Armstrong_et_al.;Sinnott-Armstrong_et_al.;Sinnott-Armstrong_et_al.;Sinnott-Armstrong_et_al.;Sinnott-Armstrong_et_al.;Sinnott-Armstrong_et_al.;Sinnott-Armstrong_et_al.;Sinnott-Armstrong_et_al.;Sinnott-Armstrong_et_al.;Sinnott-Armstrong_et_al.;Sinnott-Armstrong_et_al.;Sinnott-Armstrong_et_al.;Sinnott-Armstrong_et_al.;Sinnott-Armstrong_et_al.;Sinnott-Armstrong_et_al.;Sinnott-Armstrong_et_al.;Sinnott-Armstrong_et_al.;Sinnott-Armstrong_et_al.;Sinnott-Armstrong_et_al.;Sinnott-Armstrong_et_al.;Sinnott-Armstrong_et_al.;Sinnott-Armstrong_et_al.;Sinnott-Armstrong_et_al.;Sinnott-Armstrong_et_al.;Sinnott-Armstrong_et_al.;Sinnott-Armstrong_et_al.;Sinnott-Armstrong_et_al.;Sinnott-Armstrong_et_al.;Sinnott-Armstrong_et_al.;Sinnott-Armstrong_et_al.;Sinnott-Armstrong_et_al.;Sinnott-Armstrong_et_al.;Sinnott-Armstrong_et_al.;Sinnott-Armstrong_et_al.;Sinnott-Armstrong_et_al.;Sinnott-Armstrong_et_al.;Sinnott-Armstrong_et_al.;Sinnott-Armstrong_et_al.;Sinnott-Armstrong_et_al.;Sinnott-Armstrong_et_al.;Sinnott-Armstrong_et_al.;Sinnott-Armstrong_et_al.;Sinnott-Armstrong_et_al.;Sinnott-Armstrong_et_al.;Sinnott-Armstrong_et_al.;Sinnott-Armstrong_et_al.;Wuttke_et_al.;Wu_et_al.;
1_14	1	109186529	110970764	M-LDL-PL_percent	109817192	1:109817192:A:G	rs7528419	a	g	0.7769	-0.14261	0.00467283	1.46e-204	203.84	33	6.407e-11	No	CELSR2	SORT1	Biology	125	ApoB;ApoBbyApoA1;DHA;EstC;FALen;FAw3;FAw6;FreeC;HDL3-C;IDL-C;IDL-CE;IDL-C_percent;IDL-FC;IDL-FC_percent;IDL-L;IDL-P;IDL-PL;IDL-TG;IDL-TG_percent;LA;LDL-C;LDL-D;LDL-TG;L-HDL-CE;L-HDL-CE_percent;L-HDL-PL_percent;L-LDL-C;L-LDL-CE;L-LDL-CE_percent;L-LDL-C_percent;L-LDL-FC;L-LDL-FC_percent;L-LDL-L;L-LDL-P;L-LDL-PL;L-LDL-PL_percent;L-LDL-TG;L-LDL-TG_percent;L-VLDL-C_percent;L-VLDL-PL_percent;L-VLDL-TG_percent;M-HDL-C;M-HDL-CE;M-HDL-L;M-HDL-P;M-HDL-PL;M-LDL-C;M-LDL-CE;M-LDL-CE_percent;M-LDL-C_percent;M-LDL-FC;M-LDL-FC_percent;M-LDL-L;M-LDL-P;M-LDL-PL;M-LDL-PL_percent;M-LDL-TG;M-LDL-TG_percent;MUFA;M-VLDL-C;M-VLDL-CE;M-VLDL-CE_percent;M-VLDL-C_percent;M-VLDL-PL_percent;M-VLDL-TG_percent;PC;PUFA;Remnant-C;Serum-C;SFA;SFAbyFA;S-HDL-C;S-HDL-CE;S-HDL-CE_percent;S-HDL-C_percent;S-HDL-FC;S-HDL-FC_percent;S-HDL-PL;S-HDL-PL_percent;S-LDL-C;S-LDL-CE;S-LDL-CE_percent;S-LDL-C_percent;S-LDL-FC;S-LDL-FC_percent;S-LDL-L;S-LDL-P;S-LDL-PL;S-LDL-PL_percent;S-LDL-TG;S-LDL-TG_percent;SM;S-VLDL-C;S-VLDL-CE;S-VLDL-CE_percent;S-VLDL-C_percent;S-VLDL-FC;S-VLDL-L;S-VLDL-P;S-VLDL-PL;S-VLDL-PL_percent;S-VLDL-TG_percent;TotCho;TotFA;TotPG;VLDL-C;XL-HDL-FC_percent;XL-HDL-TG;XL-VLDL-FC_percent;XL-VLDL-PL_percent;XL-VLDL-TG_percent;XS-VLDL-C;XS-VLDL-CE;XS-VLDL-FC;XS-VLDL-FC_percent;XS-VLDL-L;XS-VLDL-P;XS-VLDL-PL;XS-VLDL-PL_percent;XS-VLDL-TG;XS-VLDL-TG_percent;XXL-VLDL-CE;XXL-VLDL-CE_percent;XXL-VLDL-C_percent;XXL-VLDL-FC_percent;	2	region_1_14_locus_1	3_prime_UTR_variant	NA	NA	NA	E4_FH (p=4.30636e-10); E4_FH_IHD (p=5.16868e-09); E4_HYPERCHOL (p=2.44681e-23); E4_HYPERLIPNAS (p=1.30467e-14); E4_LIPOPROT (p=1.4669e-32); E4_METABOLIA (p=2.38781e-19); I9_ANGINA (p=5.71084e-13); I9_ANGIO (p=2.5349e-09); I9_CABG (p=4.6153e-15); I9_CHD (p=1.01859e-15); I9_CHD_NOREV (p=2.32541e-11); I9_CORATHER (p=5.32599e-19); I9_CVD_HARD (p=2.26621e-11); I9_HEARTFAIL_AND_CHD (p=2.59072e-08); I9_IHD (p=6.00206e-18); I9_ISCHHEART (p=2.38177e-18); I9_MI (p=1.39811e-10); I9_MI_STRICT (p=1.02948e-09); I9_REVASC (p=3.01717e-17); RX_STATIN (p=7.16143e-119);	Coronary artery disease (CARDIoGRAMplusC4D 2013); Coronary artery disease (CARDIoGRAMplusC4D 2015); Myocardial infarction (CARDIoGRAMplusC4D 2015); High density lipoprotein (GLGC 2013); Low density lipoprotein (GLGC 2013); Low density lipoprotein (GLGC 2010); Total cholesterol (GLGC 2013); Total cholesterol (GLGC 2010); APOB apolipoprotein B (Talmud 2009); Coronary artery disease (CARDIoGRAMplusC4D 2013); HDL cholesterol (Asselbergs 2012); LDL cholesterol (Kathiresan S 2008); LDL cholesterol (Talmud 2009); LDL cholesterol (GLGC 2010); LDL cholesterol (Lettre G 2011); LDL cholesterol (Middelberg RP 2011); LDL cholesterol (Musunuru 2012); LDL cholesterol (Asselbergs 2012); LDL cholesterol female (Musunuru 2012); LDL cholesterol male (Musunuru 2012); Lp2 activity (Grallert H 2011); Total cholesterol (GLGC 2010); Total cholesterol (Asselbergs 2012); Coronary artery disease (Howson JMM 2017); Coronary artery disease (Howson JMM 2017); Cholesterol total (Below JE 2016); Coronary artery disease (CARDIoGRAMplusC4D 2015); Coronary artery disease (Nelson CP 2017); Lipoprotein associated phospholipase A2 activity and mass (Grallert H 2011); Lipoprotein associated phospholipase A2 activity change in response to darapladib treatment in cardiovascular disease (Yeo A 2017); Myocardial infarction (CARDIoGRAMplusC4D 2015); Angina pectoris (Neale B 2017); Chronic ischaemic heart disease (Neale B 2017); Illnesses of father: heart disease (Neale B 2017); Medication for cholesterol, blood pressure or diabetes: cholesterol lowering medication (Neale B 2017); Medication for cholesterol, blood pressure or diabetes: none of the above (Neale B 2017); Medication for pain relief, constipation, heartburn: aspirin (Neale B 2017); Self-reported angina (Neale B 2017); Self-reported heart attack or myocardial infarction (Neale B 2017); Self-reported high cholesterol (Neale B 2017); Treatment with aspirin (Neale B 2017); Treatment with atorvastatin (Neale B 2017); Treatment with cholesterol lowering medication (Neale B 2017); Treatment with ezetimibe (Neale B 2017); Treatment with lipitor 10mg tablet (Neale B 2017); Treatment with simvastatin (Neale B 2017); Vascular or heart problems diagnosed by doctor: angina (Neale B 2017); Vascular or heart problems diagnosed by doctor: heart attack (Neale B 2017); Coronary artery disease (Nelson CP 2017); Low density lipoprotein (Prins B 2017); Total cholesterol (Prins B 2017); Low density lipoprotein (Spracklen CN 2017); Total cholesterol (Spracklen CN 2017); 1 alkyl 2 acetylglycerophosphocholine esterase (Grallert H 2011); Coronary artery disease (van der Harst P 2018); Coronary artery disease (van der Harst P 2018);	Serum Gp/Tot-C (Kettunen J 2012); Serum L-LDL-FC (Kettunen J 2012); Serum M-LDL-C/M-LDL-PL (Kettunen J 2012); ApoB (Kettunen J 2016); Cholesterol esters in large LDL (Kettunen J 2016); Cholesterol esters in medium LDL (Kettunen J 2016); Concentration of IDL particles (Kettunen J 2016); Concentration of large LDL particles (Kettunen J 2016); Concentration of medium LDL particles (Kettunen J 2016); Concentration of small LDL particles (Kettunen J 2016); Concentration of very small VLDL particles (Kettunen J 2016); Esterified cholesterol (Kettunen J 2016); Free cholesterol (Kettunen J 2016); Free cholesterol in IDL (Kettunen J 2016); Free cholesterol in large LDL (Kettunen J 2016); Phospholipids in IDL (Kettunen J 2016); Phospholipids in large LDL (Kettunen J 2016); Phospholipids in medium LDL (Kettunen J 2016); Phospholipids in very small VLDL (Kettunen J 2016); Serum total cholesterol (Kettunen J 2016); Sphingomyelins (Kettunen J 2016); Total cholesterol in IDL (Kettunen J 2016); Total cholesterol in LDL (Kettunen J 2016); Total cholesterol in large LDL (Kettunen J 2016); Total cholesterol in medium LDL (Kettunen J 2016); Total cholesterol in small LDL (Kettunen J 2016); Total cholesterol in small VLDL (Kettunen J 2016); Total lipids in IDL (Kettunen J 2016); Total lipids in large LDL (Kettunen J 2016); Total lipids in medium LDL (Kettunen J 2016); Total lipids in small LDL (Kettunen J 2016); Total lipids in very small VLDL (Kettunen J 2016); Triglycerides in IDL (Kettunen J 2016); Gp/Tot-C (Tukiainen T 2012); Gp/Tot-C (Kettunen J 2012); IDL-C (Tukiainen T 2012); IDL-FC (Tukiainen T 2012); L-LDL-C (Tukiainen T 2012); L-LDL-CE (Tukiainen T 2012); L-LDL-FC (Tukiainen T 2012); L-LDL-FC (Kettunen J 2012); L-LDL-L (Tukiainen T 2012); L-LDL-P (Tukiainen T 2012); L-LDL-PL (Tukiainen T 2012); LDL-C (Tukiainen T 2012); LDL-C-eFR (Tukiainen T 2012); M-LDL-C (Tukiainen T 2012); M-LDL-C/M-LDL-PL (Tukiainen T 2012); M-LDL-C/M-LDL-PL (Kettunen J 2012); M-LDL-CE (Tukiainen T 2012); M-LDL-L (Tukiainen T 2012); M-LDL-P (Tukiainen T 2012); S-LDL-C (Tukiainen T 2012); S-LDL-L (Tukiainen T 2012); S-LDL-P (Tukiainen T 2012);	rs10858082;rs602633;rs599839;rs583104;rs646776;rs7528419;rs35358959;rs4970834;rs629301;rs629301;rs12740374;rs629301;rs41279714;rs611917;rs11102967;rs4970836;rs10858082;rs3902354;rs35358959;rs35358959;rs602633;rs4970836;rs7528419;rs7528419;rs35358959;rs7528419;rs646776;rs629301;rs629301;rs646776;rs4970836;rs12740374;rs611917;rs602633;rs646776;rs646776;rs583104;rs629301;rs629301;rs35358959;rs12740374;rs646776;rs646776;rs660240;rs4970836;rs35358959;rs12740374;rs3902354;rs1277930;rs12740374;rs12740374;rs4970836;rs599839;rs4970837;rs4970834;rs646776;rs646776;rs3902354;rs11102967;rs3902354;rs629301;rs4970837;rs1277930;rs11102967;rs1277930;rs12740374;rs4970836;rs1277930;rs660240;rs646776;rs602633;rs115967373;rs629301;rs7528419;rs12740374;rs12740374;rs599839;rs61799430;rs4970834;rs583104;rs1277930;rs611917;rs1277930;rs6657811;rs141844707;rs35358959;rs602633;rs629301;rs646776;rs4970834;rs646776;rs141844707;rs11102967;rs660240;rs611917;rs6657811;rs3902354;rs4970834;rs11102967;rs660240;rs7528419;rs4970834;rs602633;rs4970837;rs7528419;rs7528419;rs1337248;rs583104;rs7528419;rs629301;rs646776;rs12740374;rs41306199;rs611917;rs1277930;rs12740374;rs4970836;rs17645031;rs12740374;rs115967373;rs141844707;rs611917;rs611917;rs12740374;rs660240;rs35358959;rs10858082;rs611917;rs1337248;rs4970837;rs1277930;rs4970836;rs646776;rs4970837;rs12740374;rs646776;rs660240;rs7528419;rs611917;rs17584208;rs1277930;rs35358959;rs4970837;rs4970834;rs11102967;rs599839;rs583104;rs115967373;rs4970834;rs7528419;rs4970837;rs4970836;rs599839;rs12740374;rs672569;rs11102967;rs602633;rs1277930;rs599839;rs629301;rs629301;rs11102967;rs4970837;rs583104;rs35358959;rs599839;rs602633;rs7528419;rs3902354;rs660240;rs6657811;rs7528419;rs660240;rs4970837;rs583104;rs4970836;rs11102967;rs599839;rs4970836;rs6657811;rs3902354;rs4970836;rs12740374;rs629301;rs7528419;rs4970834;rs35358959;rs599839;rs646776;rs4970836;rs583104;rs660240;rs583104;rs4970834;rs599839;rs4970834;rs660240;rs660240;rs599839;rs599839;rs7528419;rs1277930;rs35358959;rs602633;rs646776;rs660240;rs1277930;rs7528419;rs4970837;rs583104;rs4970836;rs583104;rs12740374;rs660240;rs35358959;rs4970834;rs583104;rs7528419;rs10858082;rs629301;rs629301;rs4970836;rs599839;rs1277930;rs646776;rs646776;rs646776;rs3902354;rs3902354;rs35358959;rs4970837;rs11102967;rs602633;rs602633;rs583104;rs3902354;rs4970836;rs611917;rs4970834;rs4970836;rs599839;rs3902354;rs602633;rs611917;rs629301;rs646776;rs602633;rs10858082;rs3902354;rs1277930;rs7528419;rs4970834;rs11102967;rs12740374;rs12740374;rs4970836;rs602633;rs7528419;rs602633;rs660240;rs611917;rs583104;rs11102967;rs629301;rs12740374;rs599839;rs12740374;rs629301;rs602633;rs583104;rs646776;rs629301;rs7528419;rs7528419;rs660240;rs629301;rs583104;rs4970837;rs35358959;rs611917;rs12740374;rs629301;rs11102967;rs4970837;rs629301;rs583104;rs4970837;rs1277930;rs611917;rs602633;rs629301;rs660240;rs7528419;rs599839;rs3902354;rs646776;rs12740374;rs3902354;rs583104;rs1277930;rs1277930;rs4970834;rs12740374;rs599839;rs599839;rs4970836;rs1277930;rs646776;rs599839;rs602633;rs3902354;rs646776;rs646776;rs4970837;rs602633;rs4970837;rs629301;rs7528419;rs660240;rs4970836;rs4970837;rs646776;rs660240;rs660240;rs646776;rs646776;rs611917;rs11102967;rs12740374;rs602633;rs4970836;rs1337248;rs7528419;rs3902354;rs583104;rs10858082;rs12740374;rs4970834;rs12740374;rs660240;rs611917;rs11102967;rs115967373;rs6657811;rs6657811;rs7528419;rs4970837;rs4970836;rs4970837;rs7528419;rs583104;rs583104;rs4970834;rs660240;rs602633;rs602633;rs646776;rs12740374;rs11102967;rs1277930;rs611917;rs12740374;rs4970836;rs611917;rs602633;rs12740374;rs1277930;rs1277930;rs602633;rs11102967;rs660240;rs1277930;rs611917;rs599839;rs7528419;rs12740374;rs3902354;rs660240;rs11102967;rs611917;rs7528419;rs583104;rs141844707;rs660240;rs4970836;rs35358959;rs599839;rs3902354;rs660240;rs7528419;rs646776;rs35358959;rs7528419;rs599839;rs35358959;rs35358959;rs629301;rs4970834;rs629301;rs7528419;rs660240;rs660240;rs35358959;rs599839;rs1277930;rs6657811;rs41279714;rs41279714;rs3902354;rs6657811;rs3902354;rs3902354;rs4970834;rs7528419;rs611917;rs1277930;rs12740374;rs611917;rs1277930;rs629301;rs660240;rs660240;rs660240;rs17584208;rs11102967;rs629301;rs646776;rs4970834;rs11102967;rs1277930;rs583104;rs583104;rs629301;rs4970837;rs602633;rs599839;rs583104;rs629301;rs602633;rs602633;rs11102967;rs660240;rs660240;rs4970837;rs660240;rs599839;rs629301;rs7528419;rs629301;rs11102967;rs35358959;rs12740374;rs602633;rs3902354;rs1337248;rs4970837;rs141844707;rs602633;rs599839;rs583104;rs583104;rs646776;rs115967373;rs1277930;rs599839;rs4970836;	Total_cholesterol_in_small_LDL;Concentration_of_small_LDL_particles;Free_cholesterol_in_IDL;Total_cholesterol_in_LDL;Total_cholesterol_in_LDL;Total_lipids_in_very_small_VLDL;Concentration_of_large_LDL_particles;Cholesterol_esters_in_medium_LDL;Serum_Gp/Tot-C;Gp/Tot-C;Total_cholesterol_in_LDL;Cholesterol_esters_in_large_LDL;Esterified_cholesterol;Concentration_of_IDL_particles;Free_cholesterol_in_IDL;Phospholipids_in_IDL;Phospholipids_in_large_LDL;Concentration_of_IDL_particles;Cholesterol_esters_in_large_LDL;Concentration_of_IDL_particles;Free_cholesterol;Free_cholesterol_in_IDL;Serum_Gp/Tot-C;Gp/Tot-C;Free_cholesterol_in_large_LDL;Total_cholesterol_in_LDL;Total_lipids_in_large_LDL;Phospholipids_in_IDL;Phospholipids_in_medium_LDL;Free_cholesterol_in_IDL;Total_cholesterol_in_LDL;Concentration_of_small_LDL_particles;Esterified_cholesterol;Triglycerides_in_IDL;Serum_Gp/Tot-C;Gp/Tot-C;Cholesterol_esters_in_large_LDL;Serum_L-LDL-FC;L-LDL-FC;Total_cholesterol_in_small_LDL;Total_cholesterol_in_IDL;Total_cholesterol_in_IDL;Concentration_of_large_LDL_particles;Concentration_of_small_LDL_particles;Total_cholesterol_in_large_LDL;Esterified_cholesterol;Concentration_of_large_LDL_particles;Free_cholesterol_in_IDL;Phospholipids_in_IDL;Serum_Gp/Tot-C;Gp/Tot-C;Total_cholesterol_in_IDL;Free_cholesterol_in_large_LDL;Total_cholesterol_in_LDL;Phospholipids_in_medium_LDL;Serum_L-LDL-FC;L-LDL-FC;Total_lipids_in_medium_LDL;Total_cholesterol_in_LDL;Total_lipids_in_large_LDL;Total_lipids_in_IDL;Phospholipids_in_large_LDL;Concentration_of_medium_LDL_particles;Esterified_cholesterol;Total_cholesterol_in_small_LDL;Total_lipids_in_large_LDL;Phospholipids_in_very_small_VLDL;Total_cholesterol_in_medium_LDL;Total_cholesterol_in_LDL;Concentration_of_small_LDL_particles;Cholesterol_esters_in_large_LDL;Total_cholesterol_in_IDL;Free_cholesterol;Concentration_of_small_LDL_particles;Serum_L-LDL-FC;L-LDL-FC;Phospholipids_in_medium_LDL;Free_cholesterol_in_large_LDL;Total_lipids_in_small_LDL;Total_lipids_in_IDL;Total_lipids_in_medium_LDL;Phospholipids_in_IDL;Phospholipids_in_large_LDL;Cholesterol_esters_in_large_LDL;Total_cholesterol_in_large_LDL;Total_lipids_in_IDL;Free_cholesterol_in_large_LDL;Free_cholesterol_in_large_LDL;Free_cholesterol;Concentration_of_medium_LDL_particles;Cholesterol_esters_in_large_LDL;Total_cholesterol_in_IDL;Free_cholesterol_in_large_LDL;Total_cholesterol_in_IDL;Cholesterol_esters_in_large_LDL;Total_lipids_in_large_LDL;Total_cholesterol_in_LDL;Phospholipids_in_large_LDL;Phospholipids_in_large_LDL;Concentration_of_large_LDL_particles;Total_cholesterol_in_IDL;Free_cholesterol_in_large_LDL;Total_lipids_in_very_small_VLDL;Total_lipids_in_IDL;Serum_L-LDL-FC;L-LDL-FC;Phospholipids_in_large_LDL;Phospholipids_in_very_small_VLDL;Concentration_of_large_LDL_particles;Total_cholesterol_in_medium_LDL;Phospholipids_in_IDL;Phospholipids_in_medium_LDL;Free_cholesterol_in_large_LDL;Total_lipids_in_large_LDL;Cholesterol_esters_in_medium_LDL;Cholesterol_esters_in_large_LDL;Concentration_of_large_LDL_particles;Free_cholesterol_in_large_LDL;Free_cholesterol;Total_cholesterol_in_large_LDL;Free_cholesterol_in_large_LDL;Free_cholesterol_in_large_LDL;Phospholipids_in_large_LDL;Free_cholesterol_in_IDL;Total_lipids_in_large_LDL;Phospholipids_in_IDL;Total_lipids_in_large_LDL;Total_lipids_in_medium_LDL;Total_cholesterol_in_small_LDL;Concentration_of_large_LDL_particles;Phospholipids_in_very_small_VLDL;Total_lipids_in_large_LDL;Phospholipids_in_medium_LDL;Phospholipids_in_very_small_VLDL;Total_lipids_in_IDL;Total_lipids_in_IDL;Phospholipids_in_medium_LDL;Total_lipids_in_large_LDL;Total_cholesterol_in_LDL;Free_cholesterol_in_IDL;Total_lipids_in_small_LDL;Total_cholesterol_in_medium_LDL;Free_cholesterol_in_large_LDL;Total_cholesterol_in_IDL;Concentration_of_large_LDL_particles;Phospholipids_in_IDL;ApoB;Free_cholesterol_in_large_LDL;Cholesterol_esters_in_large_LDL;Free_cholesterol;Concentration_of_medium_LDL_particles;Cholesterol_esters_in_large_LDL;Total_cholesterol_in_medium_LDL;Free_cholesterol_in_large_LDL;Free_cholesterol_in_large_LDL;Concentration_of_medium_LDL_particles;Concentration_of_IDL_particles;Total_cholesterol_in_IDL;Concentration_of_medium_LDL_particles;Concentration_of_medium_LDL_particles;Total_cholesterol_in_small_LDL;Total_lipids_in_IDL;Total_lipids_in_medium_LDL;Concentration_of_large_LDL_particles;Concentration_of_medium_LDL_particles;Total_cholesterol_in_small_LDL;ApoB;Free_cholesterol_in_IDL;Free_cholesterol_in_large_LDL;Free_cholesterol_in_IDL;Total_cholesterol_in_large_LDL;Phospholipids_in_medium_LDL;Total_lipids_in_IDL;Esterified_cholesterol;Esterified_cholesterol;Total_lipids_in_IDL;Cholesterol_esters_in_medium_LDL;ApoB;Serum_total_cholesterol;Total_lipids_in_medium_LDL;Phospholipids_in_large_LDL;ApoB;Phospholipids_in_IDL;Total_lipids_in_medium_LDL;Cholesterol_esters_in_large_LDL;Concentration_of_IDL_particles;Phospholipids_in_large_LDL;Total_lipids_in_medium_LDL;Free_cholesterol_in_large_LDL;Total_lipids_in_small_LDL;Free_cholesterol_in_large_LDL;Phospholipids_in_IDL;Concentration_of_medium_LDL_particles;Total_cholesterol_in_small_LDL;Phospholipids_in_large_LDL;Total_cholesterol_in_medium_LDL;Serum_M-LDL-C/M-LDL-PL;M-LDL-C/M-LDL-PL;Phospholipids_in_very_small_VLDL;Free_cholesterol;Total_lipids_in_IDL;Free_cholesterol;Serum_total_cholesterol;Phospholipids_in_medium_LDL;Total_cholesterol_in_medium_LDL;Free_cholesterol_in_large_LDL;Total_cholesterol_in_large_LDL;Phospholipids_in_IDL;Total_cholesterol_in_small_LDL;Total_lipids_in_medium_LDL;Concentration_of_medium_LDL_particles;Total_cholesterol_in_small_LDL;Total_cholesterol_in_medium_LDL;Cholesterol_esters_in_large_LDL;Free_cholesterol_in_IDL;Phospholipids_in_IDL;Serum_total_cholesterol;Free_cholesterol_in_large_LDL;Free_cholesterol_in_large_LDL;Serum_M-LDL-C/M-LDL-PL;M-LDL-C/M-LDL-PL;Total_lipids_in_medium_LDL;Cholesterol_esters_in_medium_LDL;Total_lipids_in_IDL;Serum_M-LDL-C/M-LDL-PL;M-LDL-C/M-LDL-PL;Total_cholesterol_in_small_LDL;Concentration_of_medium_LDL_particles;Concentration_of_large_LDL_particles;Total_cholesterol_in_IDL;Cholesterol_esters_in_medium_LDL;Total_cholesterol_in_small_LDL;Concentration_of_medium_LDL_particles;Free_cholesterol_in_IDL;Phospholipids_in_medium_LDL;Total_lipids_in_IDL;Total_cholesterol_in_medium_LDL;Free_cholesterol_in_IDL;Total_lipids_in_large_LDL;Free_cholesterol;Total_lipids_in_small_LDL;Cholesterol_esters_in_medium_LDL;Esterified_cholesterol;Total_lipids_in_IDL;Phospholipids_in_large_LDL;Concentration_of_medium_LDL_particles;Total_cholesterol_in_medium_LDL;Concentration_of_large_LDL_particles;Esterified_cholesterol;ApoB;Total_cholesterol_in_medium_LDL;Total_cholesterol_in_large_LDL;Total_cholesterol_in_large_LDL;Serum_M-LDL-C/M-LDL-PL;M-LDL-C/M-LDL-PL;Total_cholesterol_in_small_LDL;Total_lipids_in_medium_LDL;Total_cholesterol_in_small_LDL;Phospholipids_in_large_LDL;Free_cholesterol;Concentration_of_large_LDL_particles;Total_cholesterol_in_medium_LDL;Phospholipids_in_very_small_VLDL;Cholesterol_esters_in_medium_LDL;Concentration_of_medium_LDL_particles;Total_cholesterol_in_IDL;Total_cholesterol_in_small_LDL;Phospholipids_in_very_small_VLDL;Serum_total_cholesterol;Cholesterol_esters_in_medium_LDL;Total_lipids_in_medium_LDL;Serum_total_cholesterol;Serum_M-LDL-C/M-LDL-PL;M-LDL-C/M-LDL-PL;Total_cholesterol_in_medium_LDL;Concentration_of_IDL_particles;Concentration_of_IDL_particles;Total_cholesterol_in_large_LDL;Total_lipids_in_large_LDL;Concentration_of_medium_LDL_particles;Total_lipids_in_medium_LDL;ApoB;Total_cholesterol_in_IDL;Total_cholesterol_in_IDL;Total_lipids_in_small_LDL;Total_lipids_in_small_LDL;Phospholipids_in_IDL;Concentration_of_large_LDL_particles;Total_cholesterol_in_large_LDL;Total_cholesterol_in_small_LDL;Esterified_cholesterol;Concentration_of_medium_LDL_particles;Concentration_of_medium_LDL_particles;Total_cholesterol_in_large_LDL;Total_cholesterol_in_small_LDL;Serum_total_cholesterol;Phospholipids_in_large_LDL;Total_cholesterol_in_large_LDL;Free_cholesterol_in_IDL;Total_lipids_in_large_LDL;Total_cholesterol_in_LDL;Free_cholesterol_in_IDL;Phospholipids_in_very_small_VLDL;Serum_M-LDL-C/M-LDL-PL;M-LDL-C/M-LDL-PL;Esterified_cholesterol;Concentration_of_small_LDL_particles;ApoB;Total_lipids_in_IDL;Cholesterol_esters_in_medium_LDL;Phospholipids_in_very_small_VLDL;Cholesterol_esters_in_medium_LDL;Phospholipids_in_very_small_VLDL;Concentration_of_small_LDL_particles;Total_lipids_in_small_LDL;Phospholipids_in_medium_LDL;Total_cholesterol_in_large_LDL;Total_lipids_in_medium_LDL;Phospholipids_in_large_LDL;Cholesterol_esters_in_medium_LDL;Total_lipids_in_small_LDL;Phospholipids_in_large_LDL;Total_lipids_in_medium_LDL;Total_cholesterol_in_small_LDL;Esterified_cholesterol;Concentration_of_IDL_particles;Phospholipids_in_medium_LDL;Concentration_of_small_LDL_particles;Concentration_of_IDL_particles;Total_cholesterol_in_large_LDL;Concentration_of_IDL_particles;Free_cholesterol_in_large_LDL;ApoB;Total_cholesterol_in_IDL;Phospholipids_in_large_LDL;Total_cholesterol_in_large_LDL;Cholesterol_esters_in_medium_LDL;Total_lipids_in_medium_LDL;Esterified_cholesterol;Concentration_of_IDL_particles;Cholesterol_esters_in_medium_LDL;Total_lipids_in_small_LDL;Free_cholesterol_in_IDL;Total_cholesterol_in_small_LDL;Total_cholesterol_in_LDL;Phospholipids_in_large_LDL;Total_cholesterol_in_medium_LDL;Phospholipids_in_large_LDL;Concentration_of_IDL_particles;Phospholipids_in_very_small_VLDL;Serum_M-LDL-C/M-LDL-PL;M-LDL-C/M-LDL-PL;Concentration_of_small_LDL_particles;Phospholipids_in_very_small_VLDL;Serum_M-LDL-C/M-LDL-PL;M-LDL-C/M-LDL-PL;Total_lipids_in_small_LDL;Total_lipids_in_small_LDL;Phospholipids_in_medium_LDL;Cholesterol_esters_in_large_LDL;Concentration_of_small_LDL_particles;Serum_total_cholesterol;Free_cholesterol_in_large_LDL;Phospholipids_in_very_small_VLDL;Phospholipids_in_IDL;Total_cholesterol_in_large_LDL;Serum_M-LDL-C/M-LDL-PL;M-LDL-C/M-LDL-PL;Total_cholesterol_in_IDL;Total_cholesterol_in_medium_LDL;Triglycerides_in_IDL;Concentration_of_IDL_particles;Total_cholesterol_in_small_LDL;Concentration_of_small_LDL_particles;Esterified_cholesterol;ApoB;Concentration_of_small_LDL_particles;Total_lipids_in_small_LDL;Phospholipids_in_IDL;Total_cholesterol_in_IDL;Concentration_of_IDL_particles;Total_cholesterol_in_large_LDL;Free_cholesterol_in_IDL;Esterified_cholesterol;Concentration_of_small_LDL_particles;Total_lipids_in_medium_LDL;Total_cholesterol_in_LDL;Phospholipids_in_medium_LDL;ApoB;Cholesterol_esters_in_medium_LDL;Total_cholesterol_in_large_LDL;Total_cholesterol_in_LDL;Total_lipids_in_small_LDL;Concentration_of_large_LDL_particles;Serum_Gp/Tot-C;Gp/Tot-C;Triglycerides_in_IDL;Total_cholesterol_in_LDL;Total_cholesterol_in_LDL;Serum_total_cholesterol;Serum_L-LDL-FC;L-LDL-FC;Cholesterol_esters_in_medium_LDL;Total_lipids_in_large_LDL;Free_cholesterol_in_large_LDL;Total_cholesterol_in_medium_LDL;Serum_Gp/Tot-C;Gp/Tot-C;Phospholipids_in_IDL;Cholesterol_esters_in_medium_LDL;Total_lipids_in_small_LDL;Total_cholesterol_in_medium_LDL;Total_lipids_in_IDL;Total_cholesterol_in_large_LDL;Total_lipids_in_small_LDL;Serum_total_cholesterol;Triglycerides_in_IDL;Total_cholesterol_in_medium_LDL;Esterified_cholesterol;Total_cholesterol_in_IDL;Serum_total_cholesterol;Total_cholesterol_in_large_LDL;Cholesterol_esters_in_medium_LDL;Free_cholesterol_in_large_LDL;Concentration_of_IDL_particles;Concentration_of_large_LDL_particles;Triglycerides_in_IDL;Concentration_of_large_LDL_particles;Cholesterol_esters_in_large_LDL;Free_cholesterol_in_IDL;Total_cholesterol_in_IDL;Free_cholesterol;Concentration_of_small_LDL_particles;Free_cholesterol_in_IDL;Total_lipids_in_IDL;Esterified_cholesterol;Phospholipids_in_IDL;Total_lipids_in_very_small_VLDL;Total_cholesterol_in_LDL;Concentration_of_large_LDL_particles;Total_lipids_in_large_LDL;Serum_Gp/Tot-C;Gp/Tot-C;Cholesterol_esters_in_large_LDL;Total_lipids_in_very_small_VLDL;Concentration_of_IDL_particles;Free_cholesterol_in_IDL;Triglycerides_in_IDL;Total_lipids_in_large_LDL;Total_lipids_in_medium_LDL;Total_cholesterol_in_large_LDL;Total_lipids_in_very_small_VLDL;Total_lipids_in_large_LDL;Cholesterol_esters_in_large_LDL;Total_cholesterol_in_large_LDL;Total_lipids_in_large_LDL;Esterified_cholesterol;Phospholipids_in_very_small_VLDL;Cholesterol_esters_in_large_LDL;Total_lipids_in_large_LDL;Concentration_of_small_LDL_particles;Total_lipids_in_very_small_VLDL;Esterified_cholesterol;Phospholipids_in_medium_LDL;Serum_total_cholesterol;Phospholipids_in_medium_LDL;	1:109800321;1:109800321;1:109800321;1:109800321;1:109800321;1:109800349;1:109800349;1:109800349;1:109804883;1:109804883;1:109804883;1:109804883;1:109804883;1:109807283;1:109807283;1:109807283;1:109807283;1:109807283;1:109809343;1:109809343;1:109814880;1:109814880;1:109814880;1:109814880;1:109814880;1:109814880;1:109815252;1:109815252;1:109815252;1:109815252;1:109815252;1:109815252;1:109816863;1:109816863;1:109816863;1:109817192;1:109817192;1:109817192;1:109817192;1:109817192;1:109817192;1:109817245;1:109817245;1:109817245;1:109817245;1:109817245;1:109817590;1:109817590;1:109817590;1:109817590;1:109817590;1:109817590;1:109817838;1:109817838;1:109817838;1:109817838;1:109817838;1:109817838;1:109818158;1:109818158;1:109818158;1:109818158;1:109818158;1:109818158;1:109818306;1:109818306;1:109818306;1:109818306;1:109818306;1:109818306;1:109818530;1:109818530;1:109818530;1:109818530;1:109818530;1:109818530;1:109819296;1:109819296;1:109819296;1:109819615;1:109819615;1:109819615;1:109819981;1:109819981;1:109819981;1:109819981;1:109819981;1:109820884;1:109820884;1:109820884;1:109820884;1:109820884;1:109821307;1:109821307;1:109821307;1:109821307;1:109821307;1:109821511;1:109821511;1:109821511;1:109821511;1:109821511;1:109821511;1:109821797;1:109821797;1:109821797;1:109822008;1:109822008;1:109822008;1:109822143;1:109822143;1:109822143;1:109822143;1:109822143;1:109822166;1:109822166;1:109822166;1:109822166;1:109822166;1:109822166;	rs12746961;rs12746961;rs12746961;rs12746961;rs12746961;rs12731760;rs12731760;rs12731760;rs66795935;rs66795935;rs66795935;rs66795935;rs66795935;rs6657811;rs6657811;rs6657811;rs6657811;rs6657811;rs368843140;rs368843140;rs4970834;rs4970834;rs4970834;rs4970834;rs4970834;rs4970834;rs611917;rs611917;rs611917;rs611917;rs611917;rs611917;rs397740382;rs397740382;rs397740382;rs7528419;rs7528419;rs7528419;rs7528419;rs7528419;rs7528419;rs11102967;rs11102967;rs11102967;rs11102967;rs11102967;rs12740374;rs12740374;rs12740374;rs12740374;rs12740374;rs12740374;rs660240;rs660240;rs660240;rs660240;rs660240;rs660240;rs3832016;rs3832016;rs3832016;rs3832016;rs3832016;rs3832016;rs629301;rs629301;rs629301;rs629301;rs629301;rs629301;rs646776;rs646776;rs646776;rs646776;rs646776;rs646776;rs3902354;rs3902354;rs3902354;rs67269326;rs67269326;rs67269326;rs55882046;rs55882046;rs55882046;rs55882046;rs55882046;rs11577931;rs11577931;rs11577931;rs11577931;rs11577931;rs583104;rs583104;rs583104;rs583104;rs583104;rs602633;rs602633;rs602633;rs602633;rs602633;rs602633;rs4970836;rs4970836;rs4970836;rs4970837;rs4970837;rs4970837;rs1277930;rs1277930;rs1277930;rs1277930;rs1277930;rs599839;rs599839;rs599839;rs599839;rs599839;rs599839;	cholesterol;HDL_C;LDL;LDL_C;TC;cholesterol;HDL_C;LDL_C;cholesterol;HDL_C;LDL;LDL_C;TC;cholesterol;HDL_C;LDL;LDL_C;TC;cholesterol;LDL_C;cholesterol;HDL;HDL_C;LDL;LDL_C;TC;cholesterol;HDL;HDL_C;LDL;LDL_C;TC;cholesterol;HDL_C;LDL_C;cholesterol;HDL;HDL_C;LDL;LDL_C;TC;cholesterol;HDL_C;LDL;LDL_C;TC;cholesterol;HDL;HDL_C;LDL;LDL_C;TC;cholesterol;HDL;HDL_C;LDL;LDL_C;TC;cholesterol;HDL;HDL_C;LDL;LDL_C;TC;cholesterol;HDL;HDL_C;LDL;LDL_C;TC;cholesterol;HDL;HDL_C;LDL;LDL_C;TC;cholesterol;HDL_C;LDL_C;cholesterol;HDL_C;LDL_C;cholesterol;HDL_C;LDL;LDL_C;TC;cholesterol;HDL_C;LDL;LDL_C;TC;cholesterol;HDL_C;LDL;LDL_C;TC;cholesterol;HDL;HDL_C;LDL;LDL_C;TC;cholesterol;HDL_C;LDL_C;cholesterol;HDL_C;LDL_C;cholesterol;HDL_C;LDL;LDL_C;TC;cholesterol;HDL;HDL_C;LDL;LDL_C;TC;	UKBB;UKBB;Willer_et_al_2013;UKBB;Willer_et_al_2013;UKBB;UKBB;UKBB;UKBB;UKBB;Willer_et_al_2013;UKBB;Willer_et_al_2013;UKBB;UKBB;Willer_et_al_2013;UKBB;Willer_et_al_2013;UKBB;UKBB;UKBB;Willer_et_al_2013;UKBB;Willer_et_al_2013;UKBB;Willer_et_al_2013;UKBB;Willer_et_al_2013;UKBB;Willer_et_al_2013;UKBB;Willer_et_al_2013;UKBB;UKBB;UKBB;UKBB;Willer_et_al_2013;UKBB;Willer_et_al_2013;UKBB;Willer_et_al_2013;UKBB;UKBB;Willer_et_al_2013;UKBB;Willer_et_al_2013;UKBB;Willer_et_al_2013;UKBB;Willer_et_al_2013;UKBB;Willer_et_al_2013;UKBB;Willer_et_al_2013;UKBB;Willer_et_al_2013;UKBB;Willer_et_al_2013;UKBB;Willer_et_al_2013;UKBB;Willer_et_al_2013;UKBB;Willer_et_al_2013;UKBB;Willer_et_al_2013;UKBB;Willer_et_al_2013;UKBB;Willer_et_al_2013;UKBB;Willer_et_al_2013;UKBB;Willer_et_al_2013;UKBB;Willer_et_al_2013;UKBB;UKBB;UKBB;UKBB;UKBB;UKBB;UKBB;UKBB;Willer_et_al_2013;UKBB;Willer_et_al_2013;UKBB;UKBB;Willer_et_al_2013;UKBB;Willer_et_al_2013;UKBB;UKBB;Willer_et_al_2013;UKBB;Willer_et_al_2013;UKBB;Willer_et_al_2013;UKBB;Willer_et_al_2013;UKBB;Willer_et_al_2013;UKBB;UKBB;UKBB;UKBB;UKBB;UKBB;UKBB;UKBB;Willer_et_al_2013;UKBB;Willer_et_al_2013;UKBB;Willer_et_al_2013;UKBB;Willer_et_al_2013;UKBB;Willer_et_al_2013;	1:109815252;1:109817590;1:109814880	rs611917;rs12740374;rs4970834	109817590;109824250;109824250;109814880;109824250;109814880;109814880;109815252;109815252;109815252;109813485;109839392;109839400;109815866;110029023;109824250;109839392;109813485;109817590;109817590;109806834;109757295;109789795;109839400;109806834;109757295;109789795;109839400;109806834;109757295;109789795;109823962;109839400;109798914;109840169;109798914;109823962;109801345;109840169;110122950;109798914;109823962;110023170;110109039;109801345;109801121;109840169;110162995;110122950;109914809;110023170;110109039;109801345;109801121;109686967;110300277;110122950;110162995;109612806;109801121;110109039;109752204;110023170;109914809;109686967;110050180;109840918;109704361;109793077;109752204;110006665;109958697;109914809;109322296;109840918;109612806;109686967;110300277;110061974;109894756;110162995;109789795;109933450;109777764;109840918;109840918;110050180;109704361;109777764;109840918;109704525;109752204;110068291;109834039;110061974;109933450;109322296;109933450;109777764;109793077;110257947;110006665;110050180;110179447;109894756;110006665;110163879;109806834;109754718;109958697;109798914;109704361;109475448;109704525;109834039;109612806;110068291;109469667;109540264;	-;rs35358959;rs35358959;rs4970834;rs35358959;rs4970834;rs4970834;rs611917;rs611917;rs611917;rs41279714;rs604349;rs55660224;rs77619489;rs77956617;rs35358959;rs604349;rs41279714;rs12740374;rs12740374;rs6698843;rs4970829;rs585362;rs55660224;rs6698843;rs4970829;rs585362;rs55660224;rs6698843;rs4970829;rs585362;rs72703210;rs55660224;rs6680227;rs76186504;rs6680227;rs72703210;rs75237799;rs76186504;rs114003685;rs6680227;rs72703210;rs115049444;rs518076;rs75237799;rs684138;rs76186504;rs114804066;rs114003685;rs71655999;rs115049444;rs518076;rs75237799;rs684138;rs72701021;rs11102002;rs114003685;rs114804066;rs2358956;rs684138;rs518076;rs604500;rs115049444;rs71655999;rs72701021;rs150743133;rs115030251;rs679224;rs62623708;rs604500;rs61797139;rs115858205;rs71655999;rs75919641;rs115030251;rs2358956;rs72701021;rs11102002;rs115458560;rs112987420;rs114804066;rs585362;rs56072034;rs114166723;rs115030251;rs115030251;rs150743133;rs679224;rs114166723;rs115030251;rs74920406;rs604500;rs116276872;rs17036085;rs115458560;rs56072034;rs75919641;rs56072034;rs114166723;rs62623708;rs7539980;rs61797139;rs150743133;rs72705211;rs112987420;rs61797139;rs28362581;rs6698843;rs17643426;rs115858205;rs6680227;rs679224;rs77134701;rs74920406;rs17036085;rs2358956;rs116276872;rs10857788;rs7550711;	low_density_lipoprotein_cholesterol_measurement;LDL-C;ApoB;LDL-C;Total_cholesterol;Total_cholesterol;ApoB;LDL-C;ApoB;Total_cholesterol;LDL-C;LDL-C;LDL-C;ApoB;ApoB;IDL-P;Total_cholesterol;Total_cholesterol;SM_C16:0;SM_C18:0;Apolipoprotein_B;Apolipoprotein_B;Apolipoprotein_B;Apolipoprotein_B;LDL_cholesterol;LDL_cholesterol;LDL_cholesterol;LDL_cholesterol;Cholesterol;Cholesterol;Cholesterol;Apolipoprotein_B;Cholesterol;Apolipoprotein_B;Apolipoprotein_B;LDL_cholesterol;LDL_cholesterol;Apolipoprotein_B;LDL_cholesterol;Apolipoprotein_B;Cholesterol;Cholesterol;Apolipoprotein_B;Apolipoprotein_B;LDL_cholesterol;Apolipoprotein_B;Cholesterol;Apolipoprotein_B;LDL_cholesterol;Apolipoprotein_B;LDL_cholesterol;LDL_cholesterol;Cholesterol;LDL_cholesterol;Apolipoprotein_B;Apolipoprotein_B;Cholesterol;LDL_cholesterol;Apolipoprotein_B;Cholesterol;Cholesterol;Apolipoprotein_B;Cholesterol;LDL_cholesterol;LDL_cholesterol;Apolipoprotein_B;Apolipoprotein_B;Apolipoprotein_B;Apolipoprotein_B;LDL_cholesterol;Apolipoprotein_B;Apolipoprotein_B;Cholesterol;Apolipoprotein_B;LDL_cholesterol;LDL_cholesterol;Cholesterol;LDL_cholesterol;Apolipoprotein_B;Apolipoprotein_B;Cholesterol;Apolipoprotein_A;Apolipoprotein_B;LDL_cholesterol;Creatinine;Cholesterol;LDL_cholesterol;LDL_cholesterol;Apolipoprotein_B;eGFR;Apolipoprotein_B;Cholesterol;Apolipoprotein_B;Apolipoprotein_B;LDL_cholesterol;LDL_cholesterol;LDL_cholesterol;Cholesterol;Cholesterol;LDL_cholesterol;Apolipoprotein_B;LDL_cholesterol;Cholesterol;Apolipoprotein_B;LDL_cholesterol;Cholesterol;Apolipoprotein_B;Apolipoprotein_A;Apolipoprotein_B;LDL_cholesterol;Apolipoprotein_A;Cholesterol;Apolipoprotein_B;LDL_cholesterol;LDL_cholesterol;Cholesterol;LDL_cholesterol;Estimated_glomerular_filtration_rate;Stearic_acid_(18:0)_levels;	Davis_et_al.;Locke_et_al.;Locke_et_al.;Locke_et_al.;Locke_et_al.;Locke_et_al.;Locke_et_al.;Locke_et_al.;Locke_et_al.;Locke_et_al.;Locke_et_al.;Locke_et_al.;Locke_et_al.;Locke_et_al.;Locke_et_al.;Locke_et_al.;Locke_et_al.;Locke_et_al.;Lotta_et_al.;Lotta_et_al.;Sinnott-Armstrong_et_al.;Sinnott-Armstrong_et_al.;Sinnott-Armstrong_et_al.;Sinnott-Armstrong_et_al.;Sinnott-Armstrong_et_al.;Sinnott-Armstrong_et_al.;Sinnott-Armstrong_et_al.;Sinnott-Armstrong_et_al.;Sinnott-Armstrong_et_al.;Sinnott-Armstrong_et_al.;Sinnott-Armstrong_et_al.;Sinnott-Armstrong_et_al.;Sinnott-Armstrong_et_al.;Sinnott-Armstrong_et_al.;Sinnott-Armstrong_et_al.;Sinnott-Armstrong_et_al.;Sinnott-Armstrong_et_al.;Sinnott-Armstrong_et_al.;Sinnott-Armstrong_et_al.;Sinnott-Armstrong_et_al.;Sinnott-Armstrong_et_al.;Sinnott-Armstrong_et_al.;Sinnott-Armstrong_et_al.;Sinnott-Armstrong_et_al.;Sinnott-Armstrong_et_al.;Sinnott-Armstrong_et_al.;Sinnott-Armstrong_et_al.;Sinnott-Armstrong_et_al.;Sinnott-Armstrong_et_al.;Sinnott-Armstrong_et_al.;Sinnott-Armstrong_et_al.;Sinnott-Armstrong_et_al.;Sinnott-Armstrong_et_al.;Sinnott-Armstrong_et_al.;Sinnott-Armstrong_et_al.;Sinnott-Armstrong_et_al.;Sinnott-Armstrong_et_al.;Sinnott-Armstrong_et_al.;Sinnott-Armstrong_et_al.;Sinnott-Armstrong_et_al.;Sinnott-Armstrong_et_al.;Sinnott-Armstrong_et_al.;Sinnott-Armstrong_et_al.;Sinnott-Armstrong_et_al.;Sinnott-Armstrong_et_al.;Sinnott-Armstrong_et_al.;Sinnott-Armstrong_et_al.;Sinnott-Armstrong_et_al.;Sinnott-Armstrong_et_al.;Sinnott-Armstrong_et_al.;Sinnott-Armstrong_et_al.;Sinnott-Armstrong_et_al.;Sinnott-Armstrong_et_al.;Sinnott-Armstrong_et_al.;Sinnott-Armstrong_et_al.;Sinnott-Armstrong_et_al.;Sinnott-Armstrong_et_al.;Sinnott-Armstrong_et_al.;Sinnott-Armstrong_et_al.;Sinnott-Armstrong_et_al.;Sinnott-Armstrong_et_al.;Sinnott-Armstrong_et_al.;Sinnott-Armstrong_et_al.;Sinnott-Armstrong_et_al.;Sinnott-Armstrong_et_al.;Sinnott-Armstrong_et_al.;Sinnott-Armstrong_et_al.;Sinnott-Armstrong_et_al.;Sinnott-Armstrong_et_al.;Sinnott-Armstrong_et_al.;Sinnott-Armstrong_et_al.;Sinnott-Armstrong_et_al.;Sinnott-Armstrong_et_al.;Sinnott-Armstrong_et_al.;Sinnott-Armstrong_et_al.;Sinnott-Armstrong_et_al.;Sinnott-Armstrong_et_al.;Sinnott-Armstrong_et_al.;Sinnott-Armstrong_et_al.;Sinnott-Armstrong_et_al.;Sinnott-Armstrong_et_al.;Sinnott-Armstrong_et_al.;Sinnott-Armstrong_et_al.;Sinnott-Armstrong_et_al.;Sinnott-Armstrong_et_al.;Sinnott-Armstrong_et_al.;Sinnott-Armstrong_et_al.;Sinnott-Armstrong_et_al.;Sinnott-Armstrong_et_al.;Sinnott-Armstrong_et_al.;Sinnott-Armstrong_et_al.;Sinnott-Armstrong_et_al.;Sinnott-Armstrong_et_al.;Sinnott-Armstrong_et_al.;Sinnott-Armstrong_et_al.;Sinnott-Armstrong_et_al.;Sinnott-Armstrong_et_al.;Wuttke_et_al.;Wu_et_al.;
1_14	1	109186529	110970764	S-HDL-PL_percent	109817192	1:109817192:A:G	rs7528419	a	g	0.7769	-0.131147	0.00468229	1.25e-172	171.9	33	5.332e-06	No	CELSR2	SORT1	Biology	125	ApoB;ApoBbyApoA1;DHA;EstC;FALen;FAw3;FAw6;FreeC;HDL3-C;IDL-C;IDL-CE;IDL-C_percent;IDL-FC;IDL-FC_percent;IDL-L;IDL-P;IDL-PL;IDL-TG;IDL-TG_percent;LA;LDL-C;LDL-D;LDL-TG;L-HDL-CE;L-HDL-CE_percent;L-HDL-PL_percent;L-LDL-C;L-LDL-CE;L-LDL-CE_percent;L-LDL-C_percent;L-LDL-FC;L-LDL-FC_percent;L-LDL-L;L-LDL-P;L-LDL-PL;L-LDL-PL_percent;L-LDL-TG;L-LDL-TG_percent;L-VLDL-C_percent;L-VLDL-PL_percent;L-VLDL-TG_percent;M-HDL-C;M-HDL-CE;M-HDL-L;M-HDL-P;M-HDL-PL;M-LDL-C;M-LDL-CE;M-LDL-CE_percent;M-LDL-C_percent;M-LDL-FC;M-LDL-FC_percent;M-LDL-L;M-LDL-P;M-LDL-PL;M-LDL-PL_percent;M-LDL-TG;M-LDL-TG_percent;MUFA;M-VLDL-C;M-VLDL-CE;M-VLDL-CE_percent;M-VLDL-C_percent;M-VLDL-PL_percent;M-VLDL-TG_percent;PC;PUFA;Remnant-C;Serum-C;SFA;SFAbyFA;S-HDL-C;S-HDL-CE;S-HDL-CE_percent;S-HDL-C_percent;S-HDL-FC;S-HDL-FC_percent;S-HDL-PL;S-HDL-PL_percent;S-LDL-C;S-LDL-CE;S-LDL-CE_percent;S-LDL-C_percent;S-LDL-FC;S-LDL-FC_percent;S-LDL-L;S-LDL-P;S-LDL-PL;S-LDL-PL_percent;S-LDL-TG;S-LDL-TG_percent;SM;S-VLDL-C;S-VLDL-CE;S-VLDL-CE_percent;S-VLDL-C_percent;S-VLDL-FC;S-VLDL-L;S-VLDL-P;S-VLDL-PL;S-VLDL-PL_percent;S-VLDL-TG_percent;TotCho;TotFA;TotPG;VLDL-C;XL-HDL-FC_percent;XL-HDL-TG;XL-VLDL-FC_percent;XL-VLDL-PL_percent;XL-VLDL-TG_percent;XS-VLDL-C;XS-VLDL-CE;XS-VLDL-FC;XS-VLDL-FC_percent;XS-VLDL-L;XS-VLDL-P;XS-VLDL-PL;XS-VLDL-PL_percent;XS-VLDL-TG;XS-VLDL-TG_percent;XXL-VLDL-CE;XXL-VLDL-CE_percent;XXL-VLDL-C_percent;XXL-VLDL-FC_percent;	2	region_1_14_locus_1	3_prime_UTR_variant	NA	NA	NA	E4_FH (p=4.30636e-10); E4_FH_IHD (p=5.16868e-09); E4_HYPERCHOL (p=2.44681e-23); E4_HYPERLIPNAS (p=1.30467e-14); E4_LIPOPROT (p=1.4669e-32); E4_METABOLIA (p=2.38781e-19); I9_ANGINA (p=5.71084e-13); I9_ANGIO (p=2.5349e-09); I9_CABG (p=4.6153e-15); I9_CHD (p=1.01859e-15); I9_CHD_NOREV (p=2.32541e-11); I9_CORATHER (p=5.32599e-19); I9_CVD_HARD (p=2.26621e-11); I9_HEARTFAIL_AND_CHD (p=2.59072e-08); I9_IHD (p=6.00206e-18); I9_ISCHHEART (p=2.38177e-18); I9_MI (p=1.39811e-10); I9_MI_STRICT (p=1.02948e-09); I9_REVASC (p=3.01717e-17); RX_STATIN (p=7.16143e-119);	Coronary artery disease (CARDIoGRAMplusC4D 2013); Coronary artery disease (CARDIoGRAMplusC4D 2015); Myocardial infarction (CARDIoGRAMplusC4D 2015); High density lipoprotein (GLGC 2013); Low density lipoprotein (GLGC 2013); Low density lipoprotein (GLGC 2010); Total cholesterol (GLGC 2013); Total cholesterol (GLGC 2010); APOB apolipoprotein B (Talmud 2009); Coronary artery disease (CARDIoGRAMplusC4D 2013); HDL cholesterol (Asselbergs 2012); LDL cholesterol (Kathiresan S 2008); LDL cholesterol (Talmud 2009); LDL cholesterol (GLGC 2010); LDL cholesterol (Lettre G 2011); LDL cholesterol (Middelberg RP 2011); LDL cholesterol (Musunuru 2012); LDL cholesterol (Asselbergs 2012); LDL cholesterol female (Musunuru 2012); LDL cholesterol male (Musunuru 2012); Lp2 activity (Grallert H 2011); Total cholesterol (GLGC 2010); Total cholesterol (Asselbergs 2012); Coronary artery disease (Howson JMM 2017); Coronary artery disease (Howson JMM 2017); Cholesterol total (Below JE 2016); Coronary artery disease (CARDIoGRAMplusC4D 2015); Coronary artery disease (Nelson CP 2017); Lipoprotein associated phospholipase A2 activity and mass (Grallert H 2011); Lipoprotein associated phospholipase A2 activity change in response to darapladib treatment in cardiovascular disease (Yeo A 2017); Myocardial infarction (CARDIoGRAMplusC4D 2015); Angina pectoris (Neale B 2017); Chronic ischaemic heart disease (Neale B 2017); Illnesses of father: heart disease (Neale B 2017); Medication for cholesterol, blood pressure or diabetes: cholesterol lowering medication (Neale B 2017); Medication for cholesterol, blood pressure or diabetes: none of the above (Neale B 2017); Medication for pain relief, constipation, heartburn: aspirin (Neale B 2017); Self-reported angina (Neale B 2017); Self-reported heart attack or myocardial infarction (Neale B 2017); Self-reported high cholesterol (Neale B 2017); Treatment with aspirin (Neale B 2017); Treatment with atorvastatin (Neale B 2017); Treatment with cholesterol lowering medication (Neale B 2017); Treatment with ezetimibe (Neale B 2017); Treatment with lipitor 10mg tablet (Neale B 2017); Treatment with simvastatin (Neale B 2017); Vascular or heart problems diagnosed by doctor: angina (Neale B 2017); Vascular or heart problems diagnosed by doctor: heart attack (Neale B 2017); Coronary artery disease (Nelson CP 2017); Low density lipoprotein (Prins B 2017); Total cholesterol (Prins B 2017); Low density lipoprotein (Spracklen CN 2017); Total cholesterol (Spracklen CN 2017); 1 alkyl 2 acetylglycerophosphocholine esterase (Grallert H 2011); Coronary artery disease (van der Harst P 2018); Coronary artery disease (van der Harst P 2018);	Serum Gp/Tot-C (Kettunen J 2012); Serum L-LDL-FC (Kettunen J 2012); Serum M-LDL-C/M-LDL-PL (Kettunen J 2012); ApoB (Kettunen J 2016); Cholesterol esters in large LDL (Kettunen J 2016); Cholesterol esters in medium LDL (Kettunen J 2016); Concentration of IDL particles (Kettunen J 2016); Concentration of large LDL particles (Kettunen J 2016); Concentration of medium LDL particles (Kettunen J 2016); Concentration of small LDL particles (Kettunen J 2016); Concentration of very small VLDL particles (Kettunen J 2016); Esterified cholesterol (Kettunen J 2016); Free cholesterol (Kettunen J 2016); Free cholesterol in IDL (Kettunen J 2016); Free cholesterol in large LDL (Kettunen J 2016); Phospholipids in IDL (Kettunen J 2016); Phospholipids in large LDL (Kettunen J 2016); Phospholipids in medium LDL (Kettunen J 2016); Phospholipids in very small VLDL (Kettunen J 2016); Serum total cholesterol (Kettunen J 2016); Sphingomyelins (Kettunen J 2016); Total cholesterol in IDL (Kettunen J 2016); Total cholesterol in LDL (Kettunen J 2016); Total cholesterol in large LDL (Kettunen J 2016); Total cholesterol in medium LDL (Kettunen J 2016); Total cholesterol in small LDL (Kettunen J 2016); Total cholesterol in small VLDL (Kettunen J 2016); Total lipids in IDL (Kettunen J 2016); Total lipids in large LDL (Kettunen J 2016); Total lipids in medium LDL (Kettunen J 2016); Total lipids in small LDL (Kettunen J 2016); Total lipids in very small VLDL (Kettunen J 2016); Triglycerides in IDL (Kettunen J 2016); Gp/Tot-C (Tukiainen T 2012); Gp/Tot-C (Kettunen J 2012); IDL-C (Tukiainen T 2012); IDL-FC (Tukiainen T 2012); L-LDL-C (Tukiainen T 2012); L-LDL-CE (Tukiainen T 2012); L-LDL-FC (Tukiainen T 2012); L-LDL-FC (Kettunen J 2012); L-LDL-L (Tukiainen T 2012); L-LDL-P (Tukiainen T 2012); L-LDL-PL (Tukiainen T 2012); LDL-C (Tukiainen T 2012); LDL-C-eFR (Tukiainen T 2012); M-LDL-C (Tukiainen T 2012); M-LDL-C/M-LDL-PL (Tukiainen T 2012); M-LDL-C/M-LDL-PL (Kettunen J 2012); M-LDL-CE (Tukiainen T 2012); M-LDL-L (Tukiainen T 2012); M-LDL-P (Tukiainen T 2012); S-LDL-C (Tukiainen T 2012); S-LDL-L (Tukiainen T 2012); S-LDL-P (Tukiainen T 2012);	rs10858082;rs602633;rs599839;rs583104;rs646776;rs7528419;rs35358959;rs4970834;rs629301;rs629301;rs12740374;rs629301;rs41279714;rs611917;rs11102967;rs4970836;rs10858082;rs3902354;rs35358959;rs35358959;rs602633;rs4970836;rs7528419;rs7528419;rs35358959;rs7528419;rs646776;rs629301;rs629301;rs646776;rs4970836;rs12740374;rs611917;rs602633;rs646776;rs646776;rs583104;rs629301;rs629301;rs35358959;rs12740374;rs646776;rs646776;rs660240;rs4970836;rs35358959;rs12740374;rs3902354;rs1277930;rs12740374;rs12740374;rs4970836;rs599839;rs4970837;rs4970834;rs646776;rs646776;rs3902354;rs11102967;rs3902354;rs629301;rs4970837;rs1277930;rs11102967;rs1277930;rs12740374;rs4970836;rs1277930;rs660240;rs646776;rs602633;rs115967373;rs629301;rs7528419;rs12740374;rs12740374;rs599839;rs61799430;rs4970834;rs583104;rs1277930;rs611917;rs1277930;rs6657811;rs141844707;rs35358959;rs602633;rs629301;rs646776;rs4970834;rs646776;rs141844707;rs11102967;rs660240;rs611917;rs6657811;rs3902354;rs4970834;rs11102967;rs660240;rs7528419;rs4970834;rs602633;rs4970837;rs7528419;rs7528419;rs1337248;rs583104;rs7528419;rs629301;rs646776;rs12740374;rs41306199;rs611917;rs1277930;rs12740374;rs4970836;rs17645031;rs12740374;rs115967373;rs141844707;rs611917;rs611917;rs12740374;rs660240;rs35358959;rs10858082;rs611917;rs1337248;rs4970837;rs1277930;rs4970836;rs646776;rs4970837;rs12740374;rs646776;rs660240;rs7528419;rs611917;rs17584208;rs1277930;rs35358959;rs4970837;rs4970834;rs11102967;rs599839;rs583104;rs115967373;rs4970834;rs7528419;rs4970837;rs4970836;rs599839;rs12740374;rs672569;rs11102967;rs602633;rs1277930;rs599839;rs629301;rs629301;rs11102967;rs4970837;rs583104;rs35358959;rs599839;rs602633;rs7528419;rs3902354;rs660240;rs6657811;rs7528419;rs660240;rs4970837;rs583104;rs4970836;rs11102967;rs599839;rs4970836;rs6657811;rs3902354;rs4970836;rs12740374;rs629301;rs7528419;rs4970834;rs35358959;rs599839;rs646776;rs4970836;rs583104;rs660240;rs583104;rs4970834;rs599839;rs4970834;rs660240;rs660240;rs599839;rs599839;rs7528419;rs1277930;rs35358959;rs602633;rs646776;rs660240;rs1277930;rs7528419;rs4970837;rs583104;rs4970836;rs583104;rs12740374;rs660240;rs35358959;rs4970834;rs583104;rs7528419;rs10858082;rs629301;rs629301;rs4970836;rs599839;rs1277930;rs646776;rs646776;rs646776;rs3902354;rs3902354;rs35358959;rs4970837;rs11102967;rs602633;rs602633;rs583104;rs3902354;rs4970836;rs611917;rs4970834;rs4970836;rs599839;rs3902354;rs602633;rs611917;rs629301;rs646776;rs602633;rs10858082;rs3902354;rs1277930;rs7528419;rs4970834;rs11102967;rs12740374;rs12740374;rs4970836;rs602633;rs7528419;rs602633;rs660240;rs611917;rs583104;rs11102967;rs629301;rs12740374;rs599839;rs12740374;rs629301;rs602633;rs583104;rs646776;rs629301;rs7528419;rs7528419;rs660240;rs629301;rs583104;rs4970837;rs35358959;rs611917;rs12740374;rs629301;rs11102967;rs4970837;rs629301;rs583104;rs4970837;rs1277930;rs611917;rs602633;rs629301;rs660240;rs7528419;rs599839;rs3902354;rs646776;rs12740374;rs3902354;rs583104;rs1277930;rs1277930;rs4970834;rs12740374;rs599839;rs599839;rs4970836;rs1277930;rs646776;rs599839;rs602633;rs3902354;rs646776;rs646776;rs4970837;rs602633;rs4970837;rs629301;rs7528419;rs660240;rs4970836;rs4970837;rs646776;rs660240;rs660240;rs646776;rs646776;rs611917;rs11102967;rs12740374;rs602633;rs4970836;rs1337248;rs7528419;rs3902354;rs583104;rs10858082;rs12740374;rs4970834;rs12740374;rs660240;rs611917;rs11102967;rs115967373;rs6657811;rs6657811;rs7528419;rs4970837;rs4970836;rs4970837;rs7528419;rs583104;rs583104;rs4970834;rs660240;rs602633;rs602633;rs646776;rs12740374;rs11102967;rs1277930;rs611917;rs12740374;rs4970836;rs611917;rs602633;rs12740374;rs1277930;rs1277930;rs602633;rs11102967;rs660240;rs1277930;rs611917;rs599839;rs7528419;rs12740374;rs3902354;rs660240;rs11102967;rs611917;rs7528419;rs583104;rs141844707;rs660240;rs4970836;rs35358959;rs599839;rs3902354;rs660240;rs7528419;rs646776;rs35358959;rs7528419;rs599839;rs35358959;rs35358959;rs629301;rs4970834;rs629301;rs7528419;rs660240;rs660240;rs35358959;rs599839;rs1277930;rs6657811;rs41279714;rs41279714;rs3902354;rs6657811;rs3902354;rs3902354;rs4970834;rs7528419;rs611917;rs1277930;rs12740374;rs611917;rs1277930;rs629301;rs660240;rs660240;rs660240;rs17584208;rs11102967;rs629301;rs646776;rs4970834;rs11102967;rs1277930;rs583104;rs583104;rs629301;rs4970837;rs602633;rs599839;rs583104;rs629301;rs602633;rs602633;rs11102967;rs660240;rs660240;rs4970837;rs660240;rs599839;rs629301;rs7528419;rs629301;rs11102967;rs35358959;rs12740374;rs602633;rs3902354;rs1337248;rs4970837;rs141844707;rs602633;rs599839;rs583104;rs583104;rs646776;rs115967373;rs1277930;rs599839;rs4970836;	Total_cholesterol_in_small_LDL;Concentration_of_small_LDL_particles;Free_cholesterol_in_IDL;Total_cholesterol_in_LDL;Total_cholesterol_in_LDL;Total_lipids_in_very_small_VLDL;Concentration_of_large_LDL_particles;Cholesterol_esters_in_medium_LDL;Serum_Gp/Tot-C;Gp/Tot-C;Total_cholesterol_in_LDL;Cholesterol_esters_in_large_LDL;Esterified_cholesterol;Concentration_of_IDL_particles;Free_cholesterol_in_IDL;Phospholipids_in_IDL;Phospholipids_in_large_LDL;Concentration_of_IDL_particles;Cholesterol_esters_in_large_LDL;Concentration_of_IDL_particles;Free_cholesterol;Free_cholesterol_in_IDL;Serum_Gp/Tot-C;Gp/Tot-C;Free_cholesterol_in_large_LDL;Total_cholesterol_in_LDL;Total_lipids_in_large_LDL;Phospholipids_in_IDL;Phospholipids_in_medium_LDL;Free_cholesterol_in_IDL;Total_cholesterol_in_LDL;Concentration_of_small_LDL_particles;Esterified_cholesterol;Triglycerides_in_IDL;Serum_Gp/Tot-C;Gp/Tot-C;Cholesterol_esters_in_large_LDL;Serum_L-LDL-FC;L-LDL-FC;Total_cholesterol_in_small_LDL;Total_cholesterol_in_IDL;Total_cholesterol_in_IDL;Concentration_of_large_LDL_particles;Concentration_of_small_LDL_particles;Total_cholesterol_in_large_LDL;Esterified_cholesterol;Concentration_of_large_LDL_particles;Free_cholesterol_in_IDL;Phospholipids_in_IDL;Serum_Gp/Tot-C;Gp/Tot-C;Total_cholesterol_in_IDL;Free_cholesterol_in_large_LDL;Total_cholesterol_in_LDL;Phospholipids_in_medium_LDL;Serum_L-LDL-FC;L-LDL-FC;Total_lipids_in_medium_LDL;Total_cholesterol_in_LDL;Total_lipids_in_large_LDL;Total_lipids_in_IDL;Phospholipids_in_large_LDL;Concentration_of_medium_LDL_particles;Esterified_cholesterol;Total_cholesterol_in_small_LDL;Total_lipids_in_large_LDL;Phospholipids_in_very_small_VLDL;Total_cholesterol_in_medium_LDL;Total_cholesterol_in_LDL;Concentration_of_small_LDL_particles;Cholesterol_esters_in_large_LDL;Total_cholesterol_in_IDL;Free_cholesterol;Concentration_of_small_LDL_particles;Serum_L-LDL-FC;L-LDL-FC;Phospholipids_in_medium_LDL;Free_cholesterol_in_large_LDL;Total_lipids_in_small_LDL;Total_lipids_in_IDL;Total_lipids_in_medium_LDL;Phospholipids_in_IDL;Phospholipids_in_large_LDL;Cholesterol_esters_in_large_LDL;Total_cholesterol_in_large_LDL;Total_lipids_in_IDL;Free_cholesterol_in_large_LDL;Free_cholesterol_in_large_LDL;Free_cholesterol;Concentration_of_medium_LDL_particles;Cholesterol_esters_in_large_LDL;Total_cholesterol_in_IDL;Free_cholesterol_in_large_LDL;Total_cholesterol_in_IDL;Cholesterol_esters_in_large_LDL;Total_lipids_in_large_LDL;Total_cholesterol_in_LDL;Phospholipids_in_large_LDL;Phospholipids_in_large_LDL;Concentration_of_large_LDL_particles;Total_cholesterol_in_IDL;Free_cholesterol_in_large_LDL;Total_lipids_in_very_small_VLDL;Total_lipids_in_IDL;Serum_L-LDL-FC;L-LDL-FC;Phospholipids_in_large_LDL;Phospholipids_in_very_small_VLDL;Concentration_of_large_LDL_particles;Total_cholesterol_in_medium_LDL;Phospholipids_in_IDL;Phospholipids_in_medium_LDL;Free_cholesterol_in_large_LDL;Total_lipids_in_large_LDL;Cholesterol_esters_in_medium_LDL;Cholesterol_esters_in_large_LDL;Concentration_of_large_LDL_particles;Free_cholesterol_in_large_LDL;Free_cholesterol;Total_cholesterol_in_large_LDL;Free_cholesterol_in_large_LDL;Free_cholesterol_in_large_LDL;Phospholipids_in_large_LDL;Free_cholesterol_in_IDL;Total_lipids_in_large_LDL;Phospholipids_in_IDL;Total_lipids_in_large_LDL;Total_lipids_in_medium_LDL;Total_cholesterol_in_small_LDL;Concentration_of_large_LDL_particles;Phospholipids_in_very_small_VLDL;Total_lipids_in_large_LDL;Phospholipids_in_medium_LDL;Phospholipids_in_very_small_VLDL;Total_lipids_in_IDL;Total_lipids_in_IDL;Phospholipids_in_medium_LDL;Total_lipids_in_large_LDL;Total_cholesterol_in_LDL;Free_cholesterol_in_IDL;Total_lipids_in_small_LDL;Total_cholesterol_in_medium_LDL;Free_cholesterol_in_large_LDL;Total_cholesterol_in_IDL;Concentration_of_large_LDL_particles;Phospholipids_in_IDL;ApoB;Free_cholesterol_in_large_LDL;Cholesterol_esters_in_large_LDL;Free_cholesterol;Concentration_of_medium_LDL_particles;Cholesterol_esters_in_large_LDL;Total_cholesterol_in_medium_LDL;Free_cholesterol_in_large_LDL;Free_cholesterol_in_large_LDL;Concentration_of_medium_LDL_particles;Concentration_of_IDL_particles;Total_cholesterol_in_IDL;Concentration_of_medium_LDL_particles;Concentration_of_medium_LDL_particles;Total_cholesterol_in_small_LDL;Total_lipids_in_IDL;Total_lipids_in_medium_LDL;Concentration_of_large_LDL_particles;Concentration_of_medium_LDL_particles;Total_cholesterol_in_small_LDL;ApoB;Free_cholesterol_in_IDL;Free_cholesterol_in_large_LDL;Free_cholesterol_in_IDL;Total_cholesterol_in_large_LDL;Phospholipids_in_medium_LDL;Total_lipids_in_IDL;Esterified_cholesterol;Esterified_cholesterol;Total_lipids_in_IDL;Cholesterol_esters_in_medium_LDL;ApoB;Serum_total_cholesterol;Total_lipids_in_medium_LDL;Phospholipids_in_large_LDL;ApoB;Phospholipids_in_IDL;Total_lipids_in_medium_LDL;Cholesterol_esters_in_large_LDL;Concentration_of_IDL_particles;Phospholipids_in_large_LDL;Total_lipids_in_medium_LDL;Free_cholesterol_in_large_LDL;Total_lipids_in_small_LDL;Free_cholesterol_in_large_LDL;Phospholipids_in_IDL;Concentration_of_medium_LDL_particles;Total_cholesterol_in_small_LDL;Phospholipids_in_large_LDL;Total_cholesterol_in_medium_LDL;Serum_M-LDL-C/M-LDL-PL;M-LDL-C/M-LDL-PL;Phospholipids_in_very_small_VLDL;Free_cholesterol;Total_lipids_in_IDL;Free_cholesterol;Serum_total_cholesterol;Phospholipids_in_medium_LDL;Total_cholesterol_in_medium_LDL;Free_cholesterol_in_large_LDL;Total_cholesterol_in_large_LDL;Phospholipids_in_IDL;Total_cholesterol_in_small_LDL;Total_lipids_in_medium_LDL;Concentration_of_medium_LDL_particles;Total_cholesterol_in_small_LDL;Total_cholesterol_in_medium_LDL;Cholesterol_esters_in_large_LDL;Free_cholesterol_in_IDL;Phospholipids_in_IDL;Serum_total_cholesterol;Free_cholesterol_in_large_LDL;Free_cholesterol_in_large_LDL;Serum_M-LDL-C/M-LDL-PL;M-LDL-C/M-LDL-PL;Total_lipids_in_medium_LDL;Cholesterol_esters_in_medium_LDL;Total_lipids_in_IDL;Serum_M-LDL-C/M-LDL-PL;M-LDL-C/M-LDL-PL;Total_cholesterol_in_small_LDL;Concentration_of_medium_LDL_particles;Concentration_of_large_LDL_particles;Total_cholesterol_in_IDL;Cholesterol_esters_in_medium_LDL;Total_cholesterol_in_small_LDL;Concentration_of_medium_LDL_particles;Free_cholesterol_in_IDL;Phospholipids_in_medium_LDL;Total_lipids_in_IDL;Total_cholesterol_in_medium_LDL;Free_cholesterol_in_IDL;Total_lipids_in_large_LDL;Free_cholesterol;Total_lipids_in_small_LDL;Cholesterol_esters_in_medium_LDL;Esterified_cholesterol;Total_lipids_in_IDL;Phospholipids_in_large_LDL;Concentration_of_medium_LDL_particles;Total_cholesterol_in_medium_LDL;Concentration_of_large_LDL_particles;Esterified_cholesterol;ApoB;Total_cholesterol_in_medium_LDL;Total_cholesterol_in_large_LDL;Total_cholesterol_in_large_LDL;Serum_M-LDL-C/M-LDL-PL;M-LDL-C/M-LDL-PL;Total_cholesterol_in_small_LDL;Total_lipids_in_medium_LDL;Total_cholesterol_in_small_LDL;Phospholipids_in_large_LDL;Free_cholesterol;Concentration_of_large_LDL_particles;Total_cholesterol_in_medium_LDL;Phospholipids_in_very_small_VLDL;Cholesterol_esters_in_medium_LDL;Concentration_of_medium_LDL_particles;Total_cholesterol_in_IDL;Total_cholesterol_in_small_LDL;Phospholipids_in_very_small_VLDL;Serum_total_cholesterol;Cholesterol_esters_in_medium_LDL;Total_lipids_in_medium_LDL;Serum_total_cholesterol;Serum_M-LDL-C/M-LDL-PL;M-LDL-C/M-LDL-PL;Total_cholesterol_in_medium_LDL;Concentration_of_IDL_particles;Concentration_of_IDL_particles;Total_cholesterol_in_large_LDL;Total_lipids_in_large_LDL;Concentration_of_medium_LDL_particles;Total_lipids_in_medium_LDL;ApoB;Total_cholesterol_in_IDL;Total_cholesterol_in_IDL;Total_lipids_in_small_LDL;Total_lipids_in_small_LDL;Phospholipids_in_IDL;Concentration_of_large_LDL_particles;Total_cholesterol_in_large_LDL;Total_cholesterol_in_small_LDL;Esterified_cholesterol;Concentration_of_medium_LDL_particles;Concentration_of_medium_LDL_particles;Total_cholesterol_in_large_LDL;Total_cholesterol_in_small_LDL;Serum_total_cholesterol;Phospholipids_in_large_LDL;Total_cholesterol_in_large_LDL;Free_cholesterol_in_IDL;Total_lipids_in_large_LDL;Total_cholesterol_in_LDL;Free_cholesterol_in_IDL;Phospholipids_in_very_small_VLDL;Serum_M-LDL-C/M-LDL-PL;M-LDL-C/M-LDL-PL;Esterified_cholesterol;Concentration_of_small_LDL_particles;ApoB;Total_lipids_in_IDL;Cholesterol_esters_in_medium_LDL;Phospholipids_in_very_small_VLDL;Cholesterol_esters_in_medium_LDL;Phospholipids_in_very_small_VLDL;Concentration_of_small_LDL_particles;Total_lipids_in_small_LDL;Phospholipids_in_medium_LDL;Total_cholesterol_in_large_LDL;Total_lipids_in_medium_LDL;Phospholipids_in_large_LDL;Cholesterol_esters_in_medium_LDL;Total_lipids_in_small_LDL;Phospholipids_in_large_LDL;Total_lipids_in_medium_LDL;Total_cholesterol_in_small_LDL;Esterified_cholesterol;Concentration_of_IDL_particles;Phospholipids_in_medium_LDL;Concentration_of_small_LDL_particles;Concentration_of_IDL_particles;Total_cholesterol_in_large_LDL;Concentration_of_IDL_particles;Free_cholesterol_in_large_LDL;ApoB;Total_cholesterol_in_IDL;Phospholipids_in_large_LDL;Total_cholesterol_in_large_LDL;Cholesterol_esters_in_medium_LDL;Total_lipids_in_medium_LDL;Esterified_cholesterol;Concentration_of_IDL_particles;Cholesterol_esters_in_medium_LDL;Total_lipids_in_small_LDL;Free_cholesterol_in_IDL;Total_cholesterol_in_small_LDL;Total_cholesterol_in_LDL;Phospholipids_in_large_LDL;Total_cholesterol_in_medium_LDL;Phospholipids_in_large_LDL;Concentration_of_IDL_particles;Phospholipids_in_very_small_VLDL;Serum_M-LDL-C/M-LDL-PL;M-LDL-C/M-LDL-PL;Concentration_of_small_LDL_particles;Phospholipids_in_very_small_VLDL;Serum_M-LDL-C/M-LDL-PL;M-LDL-C/M-LDL-PL;Total_lipids_in_small_LDL;Total_lipids_in_small_LDL;Phospholipids_in_medium_LDL;Cholesterol_esters_in_large_LDL;Concentration_of_small_LDL_particles;Serum_total_cholesterol;Free_cholesterol_in_large_LDL;Phospholipids_in_very_small_VLDL;Phospholipids_in_IDL;Total_cholesterol_in_large_LDL;Serum_M-LDL-C/M-LDL-PL;M-LDL-C/M-LDL-PL;Total_cholesterol_in_IDL;Total_cholesterol_in_medium_LDL;Triglycerides_in_IDL;Concentration_of_IDL_particles;Total_cholesterol_in_small_LDL;Concentration_of_small_LDL_particles;Esterified_cholesterol;ApoB;Concentration_of_small_LDL_particles;Total_lipids_in_small_LDL;Phospholipids_in_IDL;Total_cholesterol_in_IDL;Concentration_of_IDL_particles;Total_cholesterol_in_large_LDL;Free_cholesterol_in_IDL;Esterified_cholesterol;Concentration_of_small_LDL_particles;Total_lipids_in_medium_LDL;Total_cholesterol_in_LDL;Phospholipids_in_medium_LDL;ApoB;Cholesterol_esters_in_medium_LDL;Total_cholesterol_in_large_LDL;Total_cholesterol_in_LDL;Total_lipids_in_small_LDL;Concentration_of_large_LDL_particles;Serum_Gp/Tot-C;Gp/Tot-C;Triglycerides_in_IDL;Total_cholesterol_in_LDL;Total_cholesterol_in_LDL;Serum_total_cholesterol;Serum_L-LDL-FC;L-LDL-FC;Cholesterol_esters_in_medium_LDL;Total_lipids_in_large_LDL;Free_cholesterol_in_large_LDL;Total_cholesterol_in_medium_LDL;Serum_Gp/Tot-C;Gp/Tot-C;Phospholipids_in_IDL;Cholesterol_esters_in_medium_LDL;Total_lipids_in_small_LDL;Total_cholesterol_in_medium_LDL;Total_lipids_in_IDL;Total_cholesterol_in_large_LDL;Total_lipids_in_small_LDL;Serum_total_cholesterol;Triglycerides_in_IDL;Total_cholesterol_in_medium_LDL;Esterified_cholesterol;Total_cholesterol_in_IDL;Serum_total_cholesterol;Total_cholesterol_in_large_LDL;Cholesterol_esters_in_medium_LDL;Free_cholesterol_in_large_LDL;Concentration_of_IDL_particles;Concentration_of_large_LDL_particles;Triglycerides_in_IDL;Concentration_of_large_LDL_particles;Cholesterol_esters_in_large_LDL;Free_cholesterol_in_IDL;Total_cholesterol_in_IDL;Free_cholesterol;Concentration_of_small_LDL_particles;Free_cholesterol_in_IDL;Total_lipids_in_IDL;Esterified_cholesterol;Phospholipids_in_IDL;Total_lipids_in_very_small_VLDL;Total_cholesterol_in_LDL;Concentration_of_large_LDL_particles;Total_lipids_in_large_LDL;Serum_Gp/Tot-C;Gp/Tot-C;Cholesterol_esters_in_large_LDL;Total_lipids_in_very_small_VLDL;Concentration_of_IDL_particles;Free_cholesterol_in_IDL;Triglycerides_in_IDL;Total_lipids_in_large_LDL;Total_lipids_in_medium_LDL;Total_cholesterol_in_large_LDL;Total_lipids_in_very_small_VLDL;Total_lipids_in_large_LDL;Cholesterol_esters_in_large_LDL;Total_cholesterol_in_large_LDL;Total_lipids_in_large_LDL;Esterified_cholesterol;Phospholipids_in_very_small_VLDL;Cholesterol_esters_in_large_LDL;Total_lipids_in_large_LDL;Concentration_of_small_LDL_particles;Total_lipids_in_very_small_VLDL;Esterified_cholesterol;Phospholipids_in_medium_LDL;Serum_total_cholesterol;Phospholipids_in_medium_LDL;	1:109800321;1:109800321;1:109800321;1:109800321;1:109800321;1:109800349;1:109800349;1:109800349;1:109804883;1:109804883;1:109804883;1:109804883;1:109804883;1:109807283;1:109807283;1:109807283;1:109807283;1:109807283;1:109809343;1:109809343;1:109814880;1:109814880;1:109814880;1:109814880;1:109814880;1:109814880;1:109815252;1:109815252;1:109815252;1:109815252;1:109815252;1:109815252;1:109816863;1:109816863;1:109816863;1:109817192;1:109817192;1:109817192;1:109817192;1:109817192;1:109817192;1:109817245;1:109817245;1:109817245;1:109817245;1:109817245;1:109817590;1:109817590;1:109817590;1:109817590;1:109817590;1:109817590;1:109817838;1:109817838;1:109817838;1:109817838;1:109817838;1:109817838;1:109818158;1:109818158;1:109818158;1:109818158;1:109818158;1:109818158;1:109818306;1:109818306;1:109818306;1:109818306;1:109818306;1:109818306;1:109818530;1:109818530;1:109818530;1:109818530;1:109818530;1:109818530;1:109819296;1:109819296;1:109819296;1:109819615;1:109819615;1:109819615;1:109819981;1:109819981;1:109819981;1:109819981;1:109819981;1:109820884;1:109820884;1:109820884;1:109820884;1:109820884;1:109821307;1:109821307;1:109821307;1:109821307;1:109821307;1:109821511;1:109821511;1:109821511;1:109821511;1:109821511;1:109821511;1:109821797;1:109821797;1:109821797;1:109822008;1:109822008;1:109822008;1:109822143;1:109822143;1:109822143;1:109822143;1:109822143;1:109822166;1:109822166;1:109822166;1:109822166;1:109822166;1:109822166;	rs12746961;rs12746961;rs12746961;rs12746961;rs12746961;rs12731760;rs12731760;rs12731760;rs66795935;rs66795935;rs66795935;rs66795935;rs66795935;rs6657811;rs6657811;rs6657811;rs6657811;rs6657811;rs368843140;rs368843140;rs4970834;rs4970834;rs4970834;rs4970834;rs4970834;rs4970834;rs611917;rs611917;rs611917;rs611917;rs611917;rs611917;rs397740382;rs397740382;rs397740382;rs7528419;rs7528419;rs7528419;rs7528419;rs7528419;rs7528419;rs11102967;rs11102967;rs11102967;rs11102967;rs11102967;rs12740374;rs12740374;rs12740374;rs12740374;rs12740374;rs12740374;rs660240;rs660240;rs660240;rs660240;rs660240;rs660240;rs3832016;rs3832016;rs3832016;rs3832016;rs3832016;rs3832016;rs629301;rs629301;rs629301;rs629301;rs629301;rs629301;rs646776;rs646776;rs646776;rs646776;rs646776;rs646776;rs3902354;rs3902354;rs3902354;rs67269326;rs67269326;rs67269326;rs55882046;rs55882046;rs55882046;rs55882046;rs55882046;rs11577931;rs11577931;rs11577931;rs11577931;rs11577931;rs583104;rs583104;rs583104;rs583104;rs583104;rs602633;rs602633;rs602633;rs602633;rs602633;rs602633;rs4970836;rs4970836;rs4970836;rs4970837;rs4970837;rs4970837;rs1277930;rs1277930;rs1277930;rs1277930;rs1277930;rs599839;rs599839;rs599839;rs599839;rs599839;rs599839;	cholesterol;HDL_C;LDL;LDL_C;TC;cholesterol;HDL_C;LDL_C;cholesterol;HDL_C;LDL;LDL_C;TC;cholesterol;HDL_C;LDL;LDL_C;TC;cholesterol;LDL_C;cholesterol;HDL;HDL_C;LDL;LDL_C;TC;cholesterol;HDL;HDL_C;LDL;LDL_C;TC;cholesterol;HDL_C;LDL_C;cholesterol;HDL;HDL_C;LDL;LDL_C;TC;cholesterol;HDL_C;LDL;LDL_C;TC;cholesterol;HDL;HDL_C;LDL;LDL_C;TC;cholesterol;HDL;HDL_C;LDL;LDL_C;TC;cholesterol;HDL;HDL_C;LDL;LDL_C;TC;cholesterol;HDL;HDL_C;LDL;LDL_C;TC;cholesterol;HDL;HDL_C;LDL;LDL_C;TC;cholesterol;HDL_C;LDL_C;cholesterol;HDL_C;LDL_C;cholesterol;HDL_C;LDL;LDL_C;TC;cholesterol;HDL_C;LDL;LDL_C;TC;cholesterol;HDL_C;LDL;LDL_C;TC;cholesterol;HDL;HDL_C;LDL;LDL_C;TC;cholesterol;HDL_C;LDL_C;cholesterol;HDL_C;LDL_C;cholesterol;HDL_C;LDL;LDL_C;TC;cholesterol;HDL;HDL_C;LDL;LDL_C;TC;	UKBB;UKBB;Willer_et_al_2013;UKBB;Willer_et_al_2013;UKBB;UKBB;UKBB;UKBB;UKBB;Willer_et_al_2013;UKBB;Willer_et_al_2013;UKBB;UKBB;Willer_et_al_2013;UKBB;Willer_et_al_2013;UKBB;UKBB;UKBB;Willer_et_al_2013;UKBB;Willer_et_al_2013;UKBB;Willer_et_al_2013;UKBB;Willer_et_al_2013;UKBB;Willer_et_al_2013;UKBB;Willer_et_al_2013;UKBB;UKBB;UKBB;UKBB;Willer_et_al_2013;UKBB;Willer_et_al_2013;UKBB;Willer_et_al_2013;UKBB;UKBB;Willer_et_al_2013;UKBB;Willer_et_al_2013;UKBB;Willer_et_al_2013;UKBB;Willer_et_al_2013;UKBB;Willer_et_al_2013;UKBB;Willer_et_al_2013;UKBB;Willer_et_al_2013;UKBB;Willer_et_al_2013;UKBB;Willer_et_al_2013;UKBB;Willer_et_al_2013;UKBB;Willer_et_al_2013;UKBB;Willer_et_al_2013;UKBB;Willer_et_al_2013;UKBB;Willer_et_al_2013;UKBB;Willer_et_al_2013;UKBB;Willer_et_al_2013;UKBB;Willer_et_al_2013;UKBB;UKBB;UKBB;UKBB;UKBB;UKBB;UKBB;UKBB;Willer_et_al_2013;UKBB;Willer_et_al_2013;UKBB;UKBB;Willer_et_al_2013;UKBB;Willer_et_al_2013;UKBB;UKBB;Willer_et_al_2013;UKBB;Willer_et_al_2013;UKBB;Willer_et_al_2013;UKBB;Willer_et_al_2013;UKBB;Willer_et_al_2013;UKBB;UKBB;UKBB;UKBB;UKBB;UKBB;UKBB;UKBB;Willer_et_al_2013;UKBB;Willer_et_al_2013;UKBB;Willer_et_al_2013;UKBB;Willer_et_al_2013;UKBB;Willer_et_al_2013;	1:109815252;1:109817590;1:109814880	rs611917;rs12740374;rs4970834	109817590;109824250;109824250;109814880;109824250;109814880;109814880;109815252;109815252;109815252;109813485;109839392;109839400;109815866;110029023;109824250;109839392;109813485;109817590;109817590;109806834;109757295;109789795;109839400;109806834;109757295;109789795;109839400;109806834;109757295;109789795;109823962;109839400;109798914;109840169;109798914;109823962;109801345;109840169;110122950;109798914;109823962;110023170;110109039;109801345;109801121;109840169;110162995;110122950;109914809;110023170;110109039;109801345;109801121;109686967;110300277;110122950;110162995;109612806;109801121;110109039;109752204;110023170;109914809;109686967;110050180;109840918;109704361;109793077;109752204;110006665;109958697;109914809;109322296;109840918;109612806;109686967;110300277;110061974;109894756;110162995;109789795;109933450;109777764;109840918;109840918;110050180;109704361;109777764;109840918;109704525;109752204;110068291;109834039;110061974;109933450;109322296;109933450;109777764;109793077;110257947;110006665;110050180;110179447;109894756;110006665;110163879;109806834;109754718;109958697;109798914;109704361;109475448;109704525;109834039;109612806;110068291;109469667;109540264;	-;rs35358959;rs35358959;rs4970834;rs35358959;rs4970834;rs4970834;rs611917;rs611917;rs611917;rs41279714;rs604349;rs55660224;rs77619489;rs77956617;rs35358959;rs604349;rs41279714;rs12740374;rs12740374;rs6698843;rs4970829;rs585362;rs55660224;rs6698843;rs4970829;rs585362;rs55660224;rs6698843;rs4970829;rs585362;rs72703210;rs55660224;rs6680227;rs76186504;rs6680227;rs72703210;rs75237799;rs76186504;rs114003685;rs6680227;rs72703210;rs115049444;rs518076;rs75237799;rs684138;rs76186504;rs114804066;rs114003685;rs71655999;rs115049444;rs518076;rs75237799;rs684138;rs72701021;rs11102002;rs114003685;rs114804066;rs2358956;rs684138;rs518076;rs604500;rs115049444;rs71655999;rs72701021;rs150743133;rs115030251;rs679224;rs62623708;rs604500;rs61797139;rs115858205;rs71655999;rs75919641;rs115030251;rs2358956;rs72701021;rs11102002;rs115458560;rs112987420;rs114804066;rs585362;rs56072034;rs114166723;rs115030251;rs115030251;rs150743133;rs679224;rs114166723;rs115030251;rs74920406;rs604500;rs116276872;rs17036085;rs115458560;rs56072034;rs75919641;rs56072034;rs114166723;rs62623708;rs7539980;rs61797139;rs150743133;rs72705211;rs112987420;rs61797139;rs28362581;rs6698843;rs17643426;rs115858205;rs6680227;rs679224;rs77134701;rs74920406;rs17036085;rs2358956;rs116276872;rs10857788;rs7550711;	low_density_lipoprotein_cholesterol_measurement;LDL-C;ApoB;LDL-C;Total_cholesterol;Total_cholesterol;ApoB;LDL-C;ApoB;Total_cholesterol;LDL-C;LDL-C;LDL-C;ApoB;ApoB;IDL-P;Total_cholesterol;Total_cholesterol;SM_C16:0;SM_C18:0;Apolipoprotein_B;Apolipoprotein_B;Apolipoprotein_B;Apolipoprotein_B;LDL_cholesterol;LDL_cholesterol;LDL_cholesterol;LDL_cholesterol;Cholesterol;Cholesterol;Cholesterol;Apolipoprotein_B;Cholesterol;Apolipoprotein_B;Apolipoprotein_B;LDL_cholesterol;LDL_cholesterol;Apolipoprotein_B;LDL_cholesterol;Apolipoprotein_B;Cholesterol;Cholesterol;Apolipoprotein_B;Apolipoprotein_B;LDL_cholesterol;Apolipoprotein_B;Cholesterol;Apolipoprotein_B;LDL_cholesterol;Apolipoprotein_B;LDL_cholesterol;LDL_cholesterol;Cholesterol;LDL_cholesterol;Apolipoprotein_B;Apolipoprotein_B;Cholesterol;LDL_cholesterol;Apolipoprotein_B;Cholesterol;Cholesterol;Apolipoprotein_B;Cholesterol;LDL_cholesterol;LDL_cholesterol;Apolipoprotein_B;Apolipoprotein_B;Apolipoprotein_B;Apolipoprotein_B;LDL_cholesterol;Apolipoprotein_B;Apolipoprotein_B;Cholesterol;Apolipoprotein_B;LDL_cholesterol;LDL_cholesterol;Cholesterol;LDL_cholesterol;Apolipoprotein_B;Apolipoprotein_B;Cholesterol;Apolipoprotein_A;Apolipoprotein_B;LDL_cholesterol;Creatinine;Cholesterol;LDL_cholesterol;LDL_cholesterol;Apolipoprotein_B;eGFR;Apolipoprotein_B;Cholesterol;Apolipoprotein_B;Apolipoprotein_B;LDL_cholesterol;LDL_cholesterol;LDL_cholesterol;Cholesterol;Cholesterol;LDL_cholesterol;Apolipoprotein_B;LDL_cholesterol;Cholesterol;Apolipoprotein_B;LDL_cholesterol;Cholesterol;Apolipoprotein_B;Apolipoprotein_A;Apolipoprotein_B;LDL_cholesterol;Apolipoprotein_A;Cholesterol;Apolipoprotein_B;LDL_cholesterol;LDL_cholesterol;Cholesterol;LDL_cholesterol;Estimated_glomerular_filtration_rate;Stearic_acid_(18:0)_levels;	Davis_et_al.;Locke_et_al.;Locke_et_al.;Locke_et_al.;Locke_et_al.;Locke_et_al.;Locke_et_al.;Locke_et_al.;Locke_et_al.;Locke_et_al.;Locke_et_al.;Locke_et_al.;Locke_et_al.;Locke_et_al.;Locke_et_al.;Locke_et_al.;Locke_et_al.;Locke_et_al.;Lotta_et_al.;Lotta_et_al.;Sinnott-Armstrong_et_al.;Sinnott-Armstrong_et_al.;Sinnott-Armstrong_et_al.;Sinnott-Armstrong_et_al.;Sinnott-Armstrong_et_al.;Sinnott-Armstrong_et_al.;Sinnott-Armstrong_et_al.;Sinnott-Armstrong_et_al.;Sinnott-Armstrong_et_al.;Sinnott-Armstrong_et_al.;Sinnott-Armstrong_et_al.;Sinnott-Armstrong_et_al.;Sinnott-Armstrong_et_al.;Sinnott-Armstrong_et_al.;Sinnott-Armstrong_et_al.;Sinnott-Armstrong_et_al.;Sinnott-Armstrong_et_al.;Sinnott-Armstrong_et_al.;Sinnott-Armstrong_et_al.;Sinnott-Armstrong_et_al.;Sinnott-Armstrong_et_al.;Sinnott-Armstrong_et_al.;Sinnott-Armstrong_et_al.;Sinnott-Armstrong_et_al.;Sinnott-Armstrong_et_al.;Sinnott-Armstrong_et_al.;Sinnott-Armstrong_et_al.;Sinnott-Armstrong_et_al.;Sinnott-Armstrong_et_al.;Sinnott-Armstrong_et_al.;Sinnott-Armstrong_et_al.;Sinnott-Armstrong_et_al.;Sinnott-Armstrong_et_al.;Sinnott-Armstrong_et_al.;Sinnott-Armstrong_et_al.;Sinnott-Armstrong_et_al.;Sinnott-Armstrong_et_al.;Sinnott-Armstrong_et_al.;Sinnott-Armstrong_et_al.;Sinnott-Armstrong_et_al.;Sinnott-Armstrong_et_al.;Sinnott-Armstrong_et_al.;Sinnott-Armstrong_et_al.;Sinnott-Armstrong_et_al.;Sinnott-Armstrong_et_al.;Sinnott-Armstrong_et_al.;Sinnott-Armstrong_et_al.;Sinnott-Armstrong_et_al.;Sinnott-Armstrong_et_al.;Sinnott-Armstrong_et_al.;Sinnott-Armstrong_et_al.;Sinnott-Armstrong_et_al.;Sinnott-Armstrong_et_al.;Sinnott-Armstrong_et_al.;Sinnott-Armstrong_et_al.;Sinnott-Armstrong_et_al.;Sinnott-Armstrong_et_al.;Sinnott-Armstrong_et_al.;Sinnott-Armstrong_et_al.;Sinnott-Armstrong_et_al.;Sinnott-Armstrong_et_al.;Sinnott-Armstrong_et_al.;Sinnott-Armstrong_et_al.;Sinnott-Armstrong_et_al.;Sinnott-Armstrong_et_al.;Sinnott-Armstrong_et_al.;Sinnott-Armstrong_et_al.;Sinnott-Armstrong_et_al.;Sinnott-Armstrong_et_al.;Sinnott-Armstrong_et_al.;Sinnott-Armstrong_et_al.;Sinnott-Armstrong_et_al.;Sinnott-Armstrong_et_al.;Sinnott-Armstrong_et_al.;Sinnott-Armstrong_et_al.;Sinnott-Armstrong_et_al.;Sinnott-Armstrong_et_al.;Sinnott-Armstrong_et_al.;Sinnott-Armstrong_et_al.;Sinnott-Armstrong_et_al.;Sinnott-Armstrong_et_al.;Sinnott-Armstrong_et_al.;Sinnott-Armstrong_et_al.;Sinnott-Armstrong_et_al.;Sinnott-Armstrong_et_al.;Sinnott-Armstrong_et_al.;Sinnott-Armstrong_et_al.;Sinnott-Armstrong_et_al.;Sinnott-Armstrong_et_al.;Sinnott-Armstrong_et_al.;Sinnott-Armstrong_et_al.;Sinnott-Armstrong_et_al.;Sinnott-Armstrong_et_al.;Sinnott-Armstrong_et_al.;Sinnott-Armstrong_et_al.;Sinnott-Armstrong_et_al.;Sinnott-Armstrong_et_al.;Wuttke_et_al.;Wu_et_al.;
