## Supplementary Tables S1-S11 for "Genome-wide characterization of circulating metabolic biomarkers reveals substantial pleiotropy and novel disease pathways" (part 35 of 356)

### Sheet: TableS5_all_lead_SNP_assoc (continued)
Table S5. Significant lead SNP – metabolic trait associations.
1_14	1	109186529	110970764	M-LDL-FC_percent	109817192	1:109817192:A:G	rs7528419	a	g	0.777	-0.125578	0.00468596	3.33e-158	157.48	33	3.831e-09	No	CELSR2	SORT1	Biology	125	ApoB;ApoBbyApoA1;DHA;EstC;FALen;FAw3;FAw6;FreeC;HDL3-C;IDL-C;IDL-CE;IDL-C_percent;IDL-FC;IDL-FC_percent;IDL-L;IDL-P;IDL-PL;IDL-TG;IDL-TG_percent;LA;LDL-C;LDL-D;LDL-TG;L-HDL-CE;L-HDL-CE_percent;L-HDL-PL_percent;L-LDL-C;L-LDL-CE;L-LDL-CE_percent;L-LDL-C_percent;L-LDL-FC;L-LDL-FC_percent;L-LDL-L;L-LDL-P;L-LDL-PL;L-LDL-PL_percent;L-LDL-TG;L-LDL-TG_percent;L-VLDL-C_percent;L-VLDL-PL_percent;L-VLDL-TG_percent;M-HDL-C;M-HDL-CE;M-HDL-L;M-HDL-P;M-HDL-PL;M-LDL-C;M-LDL-CE;M-LDL-CE_percent;M-LDL-C_percent;M-LDL-FC;M-LDL-FC_percent;M-LDL-L;M-LDL-P;M-LDL-PL;M-LDL-PL_percent;M-LDL-TG;M-LDL-TG_percent;MUFA;M-VLDL-C;M-VLDL-CE;M-VLDL-CE_percent;M-VLDL-C_percent;M-VLDL-PL_percent;M-VLDL-TG_percent;PC;PUFA;Remnant-C;Serum-C;SFA;SFAbyFA;S-HDL-C;S-HDL-CE;S-HDL-CE_percent;S-HDL-C_percent;S-HDL-FC;S-HDL-FC_percent;S-HDL-PL;S-HDL-PL_percent;S-LDL-C;S-LDL-CE;S-LDL-CE_percent;S-LDL-C_percent;S-LDL-FC;S-LDL-FC_percent;S-LDL-L;S-LDL-P;S-LDL-PL;S-LDL-PL_percent;S-LDL-TG;S-LDL-TG_percent;SM;S-VLDL-C;S-VLDL-CE;S-VLDL-CE_percent;S-VLDL-C_percent;S-VLDL-FC;S-VLDL-L;S-VLDL-P;S-VLDL-PL;S-VLDL-PL_percent;S-VLDL-TG_percent;TotCho;TotFA;TotPG;VLDL-C;XL-HDL-FC_percent;XL-HDL-TG;XL-VLDL-FC_percent;XL-VLDL-PL_percent;XL-VLDL-TG_percent;XS-VLDL-C;XS-VLDL-CE;XS-VLDL-FC;XS-VLDL-FC_percent;XS-VLDL-L;XS-VLDL-P;XS-VLDL-PL;XS-VLDL-PL_percent;XS-VLDL-TG;XS-VLDL-TG_percent;XXL-VLDL-CE;XXL-VLDL-CE_percent;XXL-VLDL-C_percent;XXL-VLDL-FC_percent;	2	region_1_14_locus_1	3_prime_UTR_variant	NA	NA	NA	E4_FH (p=4.30636e-10); E4_FH_IHD (p=5.16868e-09); E4_HYPERCHOL (p=2.44681e-23); E4_HYPERLIPNAS (p=1.30467e-14); E4_LIPOPROT (p=1.4669e-32); E4_METABOLIA (p=2.38781e-19); I9_ANGINA (p=5.71084e-13); I9_ANGIO (p=2.5349e-09); I9_CABG (p=4.6153e-15); I9_CHD (p=1.01859e-15); I9_CHD_NOREV (p=2.32541e-11); I9_CORATHER (p=5.32599e-19); I9_CVD_HARD (p=2.26621e-11); I9_HEARTFAIL_AND_CHD (p=2.59072e-08); I9_IHD (p=6.00206e-18); I9_ISCHHEART (p=2.38177e-18); I9_MI (p=1.39811e-10); I9_MI_STRICT (p=1.02948e-09); I9_REVASC (p=3.01717e-17); RX_STATIN (p=7.16143e-119);	Coronary artery disease (CARDIoGRAMplusC4D 2013); Coronary artery disease (CARDIoGRAMplusC4D 2015); Myocardial infarction (CARDIoGRAMplusC4D 2015); High density lipoprotein (GLGC 2013); Low density lipoprotein (GLGC 2013); Low density lipoprotein (GLGC 2010); Total cholesterol (GLGC 2013); Total cholesterol (GLGC 2010); APOB apolipoprotein B (Talmud 2009); Coronary artery disease (CARDIoGRAMplusC4D 2013); HDL cholesterol (Asselbergs 2012); LDL cholesterol (Kathiresan S 2008); LDL cholesterol (Talmud 2009); LDL cholesterol (GLGC 2010); LDL cholesterol (Lettre G 2011); LDL cholesterol (Middelberg RP 2011); LDL cholesterol (Musunuru 2012); LDL cholesterol (Asselbergs 2012); LDL cholesterol female (Musunuru 2012); LDL cholesterol male (Musunuru 2012); Lp2 activity (Grallert H 2011); Total cholesterol (GLGC 2010); Total cholesterol (Asselbergs 2012); Coronary artery disease (Howson JMM 2017); Coronary artery disease (Howson JMM 2017); Cholesterol total (Below JE 2016); Coronary artery disease (CARDIoGRAMplusC4D 2015); Coronary artery disease (Nelson CP 2017); Lipoprotein associated phospholipase A2 activity and mass (Grallert H 2011); Lipoprotein associated phospholipase A2 activity change in response to darapladib treatment in cardiovascular disease (Yeo A 2017); Myocardial infarction (CARDIoGRAMplusC4D 2015); Angina pectoris (Neale B 2017); Chronic ischaemic heart disease (Neale B 2017); Illnesses of father: heart disease (Neale B 2017); Medication for cholesterol, blood pressure or diabetes: cholesterol lowering medication (Neale B 2017); Medication for cholesterol, blood pressure or diabetes: none of the above (Neale B 2017); Medication for pain relief, constipation, heartburn: aspirin (Neale B 2017); Self-reported angina (Neale B 2017); Self-reported heart attack or myocardial infarction (Neale B 2017); Self-reported high cholesterol (Neale B 2017); Treatment with aspirin (Neale B 2017); Treatment with atorvastatin (Neale B 2017); Treatment with cholesterol lowering medication (Neale B 2017); Treatment with ezetimibe (Neale B 2017); Treatment with lipitor 10mg tablet (Neale B 2017); Treatment with simvastatin (Neale B 2017); Vascular or heart problems diagnosed by doctor: angina (Neale B 2017); Vascular or heart problems diagnosed by doctor: heart attack (Neale B 2017); Coronary artery disease (Nelson CP 2017); Low density lipoprotein (Prins B 2017); Total cholesterol (Prins B 2017); Low density lipoprotein (Spracklen CN 2017); Total cholesterol (Spracklen CN 2017); 1 alkyl 2 acetylglycerophosphocholine esterase (Grallert H 2011); Coronary artery disease (van der Harst P 2018); Coronary artery disease (van der Harst P 2018);	Serum Gp/Tot-C (Kettunen J 2012); Serum L-LDL-FC (Kettunen J 2012); Serum M-LDL-C/M-LDL-PL (Kettunen J 2012); ApoB (Kettunen J 2016); Cholesterol esters in large LDL (Kettunen J 2016); Cholesterol esters in medium LDL (Kettunen J 2016); Concentration of IDL particles (Kettunen J 2016); Concentration of large LDL particles (Kettunen J 2016); Concentration of medium LDL particles (Kettunen J 2016); Concentration of small LDL particles (Kettunen J 2016); Concentration of very small VLDL particles (Kettunen J 2016); Esterified cholesterol (Kettunen J 2016); Free cholesterol (Kettunen J 2016); Free cholesterol in IDL (Kettunen J 2016); Free cholesterol in large LDL (Kettunen J 2016); Phospholipids in IDL (Kettunen J 2016); Phospholipids in large LDL (Kettunen J 2016); Phospholipids in medium LDL (Kettunen J 2016); Phospholipids in very small VLDL (Kettunen J 2016); Serum total cholesterol (Kettunen J 2016); Sphingomyelins (Kettunen J 2016); Total cholesterol in IDL (Kettunen J 2016); Total cholesterol in LDL (Kettunen J 2016); Total cholesterol in large LDL (Kettunen J 2016); Total cholesterol in medium LDL (Kettunen J 2016); Total cholesterol in small LDL (Kettunen J 2016); Total cholesterol in small VLDL (Kettunen J 2016); Total lipids in IDL (Kettunen J 2016); Total lipids in large LDL (Kettunen J 2016); Total lipids in medium LDL (Kettunen J 2016); Total lipids in small LDL (Kettunen J 2016); Total lipids in very small VLDL (Kettunen J 2016); Triglycerides in IDL (Kettunen J 2016); Gp/Tot-C (Tukiainen T 2012); Gp/Tot-C (Kettunen J 2012); IDL-C (Tukiainen T 2012); IDL-FC (Tukiainen T 2012); L-LDL-C (Tukiainen T 2012); L-LDL-CE (Tukiainen T 2012); L-LDL-FC (Tukiainen T 2012); L-LDL-FC (Kettunen J 2012); L-LDL-L (Tukiainen T 2012); L-LDL-P (Tukiainen T 2012); L-LDL-PL (Tukiainen T 2012); LDL-C (Tukiainen T 2012); LDL-C-eFR (Tukiainen T 2012); M-LDL-C (Tukiainen T 2012); M-LDL-C/M-LDL-PL (Tukiainen T 2012); M-LDL-C/M-LDL-PL (Kettunen J 2012); M-LDL-CE (Tukiainen T 2012); M-LDL-L (Tukiainen T 2012); M-LDL-P (Tukiainen T 2012); S-LDL-C (Tukiainen T 2012); S-LDL-L (Tukiainen T 2012); S-LDL-P (Tukiainen T 2012);	rs10858082;rs602633;rs599839;rs583104;rs646776;rs7528419;rs35358959;rs4970834;rs629301;rs629301;rs12740374;rs629301;rs41279714;rs611917;rs11102967;rs4970836;rs10858082;rs3902354;rs35358959;rs35358959;rs602633;rs4970836;rs7528419;rs7528419;rs35358959;rs7528419;rs646776;rs629301;rs629301;rs646776;rs4970836;rs12740374;rs611917;rs602633;rs646776;rs646776;rs583104;rs629301;rs629301;rs35358959;rs12740374;rs646776;rs646776;rs660240;rs4970836;rs35358959;rs12740374;rs3902354;rs1277930;rs12740374;rs12740374;rs4970836;rs599839;rs4970837;rs4970834;rs646776;rs646776;rs3902354;rs11102967;rs3902354;rs629301;rs4970837;rs1277930;rs11102967;rs1277930;rs12740374;rs4970836;rs1277930;rs660240;rs646776;rs602633;rs115967373;rs629301;rs7528419;rs12740374;rs12740374;rs599839;rs61799430;rs4970834;rs583104;rs1277930;rs611917;rs1277930;rs6657811;rs141844707;rs35358959;rs602633;rs629301;rs646776;rs4970834;rs646776;rs141844707;rs11102967;rs660240;rs611917;rs6657811;rs3902354;rs4970834;rs11102967;rs660240;rs7528419;rs4970834;rs602633;rs4970837;rs7528419;rs7528419;rs1337248;rs583104;rs7528419;rs629301;rs646776;rs12740374;rs41306199;rs611917;rs1277930;rs12740374;rs4970836;rs17645031;rs12740374;rs115967373;rs141844707;rs611917;rs611917;rs12740374;rs660240;rs35358959;rs10858082;rs611917;rs1337248;rs4970837;rs1277930;rs4970836;rs646776;rs4970837;rs12740374;rs646776;rs660240;rs7528419;rs611917;rs17584208;rs1277930;rs35358959;rs4970837;rs4970834;rs11102967;rs599839;rs583104;rs115967373;rs4970834;rs7528419;rs4970837;rs4970836;rs599839;rs12740374;rs672569;rs11102967;rs602633;rs1277930;rs599839;rs629301;rs629301;rs11102967;rs4970837;rs583104;rs35358959;rs599839;rs602633;rs7528419;rs3902354;rs660240;rs6657811;rs7528419;rs660240;rs4970837;rs583104;rs4970836;rs11102967;rs599839;rs4970836;rs6657811;rs3902354;rs4970836;rs12740374;rs629301;rs7528419;rs4970834;rs35358959;rs599839;rs646776;rs4970836;rs583104;rs660240;rs583104;rs4970834;rs599839;rs4970834;rs660240;rs660240;rs599839;rs599839;rs7528419;rs1277930;rs35358959;rs602633;rs646776;rs660240;rs1277930;rs7528419;rs4970837;rs583104;rs4970836;rs583104;rs12740374;rs660240;rs35358959;rs4970834;rs583104;rs7528419;rs10858082;rs629301;rs629301;rs4970836;rs599839;rs1277930;rs646776;rs646776;rs646776;rs3902354;rs3902354;rs35358959;rs4970837;rs11102967;rs602633;rs602633;rs583104;rs3902354;rs4970836;rs611917;rs4970834;rs4970836;rs599839;rs3902354;rs602633;rs611917;rs629301;rs646776;rs602633;rs10858082;rs3902354;rs1277930;rs7528419;rs4970834;rs11102967;rs12740374;rs12740374;rs4970836;rs602633;rs7528419;rs602633;rs660240;rs611917;rs583104;rs11102967;rs629301;rs12740374;rs599839;rs12740374;rs629301;rs602633;rs583104;rs646776;rs629301;rs7528419;rs7528419;rs660240;rs629301;rs583104;rs4970837;rs35358959;rs611917;rs12740374;rs629301;rs11102967;rs4970837;rs629301;rs583104;rs4970837;rs1277930;rs611917;rs602633;rs629301;rs660240;rs7528419;rs599839;rs3902354;rs646776;rs12740374;rs3902354;rs583104;rs1277930;rs1277930;rs4970834;rs12740374;rs599839;rs599839;rs4970836;rs1277930;rs646776;rs599839;rs602633;rs3902354;rs646776;rs646776;rs4970837;rs602633;rs4970837;rs629301;rs7528419;rs660240;rs4970836;rs4970837;rs646776;rs660240;rs660240;rs646776;rs646776;rs611917;rs11102967;rs12740374;rs602633;rs4970836;rs1337248;rs7528419;rs3902354;rs583104;rs10858082;rs12740374;rs4970834;rs12740374;rs660240;rs611917;rs11102967;rs115967373;rs6657811;rs6657811;rs7528419;rs4970837;rs4970836;rs4970837;rs7528419;rs583104;rs583104;rs4970834;rs660240;rs602633;rs602633;rs646776;rs12740374;rs11102967;rs1277930;rs611917;rs12740374;rs4970836;rs611917;rs602633;rs12740374;rs1277930;rs1277930;rs602633;rs11102967;rs660240;rs1277930;rs611917;rs599839;rs7528419;rs12740374;rs3902354;rs660240;rs11102967;rs611917;rs7528419;rs583104;rs141844707;rs660240;rs4970836;rs35358959;rs599839;rs3902354;rs660240;rs7528419;rs646776;rs35358959;rs7528419;rs599839;rs35358959;rs35358959;rs629301;rs4970834;rs629301;rs7528419;rs660240;rs660240;rs35358959;rs599839;rs1277930;rs6657811;rs41279714;rs41279714;rs3902354;rs6657811;rs3902354;rs3902354;rs4970834;rs7528419;rs611917;rs1277930;rs12740374;rs611917;rs1277930;rs629301;rs660240;rs660240;rs660240;rs17584208;rs11102967;rs629301;rs646776;rs4970834;rs11102967;rs1277930;rs583104;rs583104;rs629301;rs4970837;rs602633;rs599839;rs583104;rs629301;rs602633;rs602633;rs11102967;rs660240;rs660240;rs4970837;rs660240;rs599839;rs629301;rs7528419;rs629301;rs11102967;rs35358959;rs12740374;rs602633;rs3902354;rs1337248;rs4970837;rs141844707;rs602633;rs599839;rs583104;rs583104;rs646776;rs115967373;rs1277930;rs599839;rs4970836;	Total_cholesterol_in_small_LDL;Concentration_of_small_LDL_particles;Free_cholesterol_in_IDL;Total_cholesterol_in_LDL;Total_cholesterol_in_LDL;Total_lipids_in_very_small_VLDL;Concentration_of_large_LDL_particles;Cholesterol_esters_in_medium_LDL;Serum_Gp/Tot-C;Gp/Tot-C;Total_cholesterol_in_LDL;Cholesterol_esters_in_large_LDL;Esterified_cholesterol;Concentration_of_IDL_particles;Free_cholesterol_in_IDL;Phospholipids_in_IDL;Phospholipids_in_large_LDL;Concentration_of_IDL_particles;Cholesterol_esters_in_large_LDL;Concentration_of_IDL_particles;Free_cholesterol;Free_cholesterol_in_IDL;Serum_Gp/Tot-C;Gp/Tot-C;Free_cholesterol_in_large_LDL;Total_cholesterol_in_LDL;Total_lipids_in_large_LDL;Phospholipids_in_IDL;Phospholipids_in_medium_LDL;Free_cholesterol_in_IDL;Total_cholesterol_in_LDL;Concentration_of_small_LDL_particles;Esterified_cholesterol;Triglycerides_in_IDL;Serum_Gp/Tot-C;Gp/Tot-C;Cholesterol_esters_in_large_LDL;Serum_L-LDL-FC;L-LDL-FC;Total_cholesterol_in_small_LDL;Total_cholesterol_in_IDL;Total_cholesterol_in_IDL;Concentration_of_large_LDL_particles;Concentration_of_small_LDL_particles;Total_cholesterol_in_large_LDL;Esterified_cholesterol;Concentration_of_large_LDL_particles;Free_cholesterol_in_IDL;Phospholipids_in_IDL;Serum_Gp/Tot-C;Gp/Tot-C;Total_cholesterol_in_IDL;Free_cholesterol_in_large_LDL;Total_cholesterol_in_LDL;Phospholipids_in_medium_LDL;Serum_L-LDL-FC;L-LDL-FC;Total_lipids_in_medium_LDL;Total_cholesterol_in_LDL;Total_lipids_in_large_LDL;Total_lipids_in_IDL;Phospholipids_in_large_LDL;Concentration_of_medium_LDL_particles;Esterified_cholesterol;Total_cholesterol_in_small_LDL;Total_lipids_in_large_LDL;Phospholipids_in_very_small_VLDL;Total_cholesterol_in_medium_LDL;Total_cholesterol_in_LDL;Concentration_of_small_LDL_particles;Cholesterol_esters_in_large_LDL;Total_cholesterol_in_IDL;Free_cholesterol;Concentration_of_small_LDL_particles;Serum_L-LDL-FC;L-LDL-FC;Phospholipids_in_medium_LDL;Free_cholesterol_in_large_LDL;Total_lipids_in_small_LDL;Total_lipids_in_IDL;Total_lipids_in_medium_LDL;Phospholipids_in_IDL;Phospholipids_in_large_LDL;Cholesterol_esters_in_large_LDL;Total_cholesterol_in_large_LDL;Total_lipids_in_IDL;Free_cholesterol_in_large_LDL;Free_cholesterol_in_large_LDL;Free_cholesterol;Concentration_of_medium_LDL_particles;Cholesterol_esters_in_large_LDL;Total_cholesterol_in_IDL;Free_cholesterol_in_large_LDL;Total_cholesterol_in_IDL;Cholesterol_esters_in_large_LDL;Total_lipids_in_large_LDL;Total_cholesterol_in_LDL;Phospholipids_in_large_LDL;Phospholipids_in_large_LDL;Concentration_of_large_LDL_particles;Total_cholesterol_in_IDL;Free_cholesterol_in_large_LDL;Total_lipids_in_very_small_VLDL;Total_lipids_in_IDL;Serum_L-LDL-FC;L-LDL-FC;Phospholipids_in_large_LDL;Phospholipids_in_very_small_VLDL;Concentration_of_large_LDL_particles;Total_cholesterol_in_medium_LDL;Phospholipids_in_IDL;Phospholipids_in_medium_LDL;Free_cholesterol_in_large_LDL;Total_lipids_in_large_LDL;Cholesterol_esters_in_medium_LDL;Cholesterol_esters_in_large_LDL;Concentration_of_large_LDL_particles;Free_cholesterol_in_large_LDL;Free_cholesterol;Total_cholesterol_in_large_LDL;Free_cholesterol_in_large_LDL;Free_cholesterol_in_large_LDL;Phospholipids_in_large_LDL;Free_cholesterol_in_IDL;Total_lipids_in_large_LDL;Phospholipids_in_IDL;Total_lipids_in_large_LDL;Total_lipids_in_medium_LDL;Total_cholesterol_in_small_LDL;Concentration_of_large_LDL_particles;Phospholipids_in_very_small_VLDL;Total_lipids_in_large_LDL;Phospholipids_in_medium_LDL;Phospholipids_in_very_small_VLDL;Total_lipids_in_IDL;Total_lipids_in_IDL;Phospholipids_in_medium_LDL;Total_lipids_in_large_LDL;Total_cholesterol_in_LDL;Free_cholesterol_in_IDL;Total_lipids_in_small_LDL;Total_cholesterol_in_medium_LDL;Free_cholesterol_in_large_LDL;Total_cholesterol_in_IDL;Concentration_of_large_LDL_particles;Phospholipids_in_IDL;ApoB;Free_cholesterol_in_large_LDL;Cholesterol_esters_in_large_LDL;Free_cholesterol;Concentration_of_medium_LDL_particles;Cholesterol_esters_in_large_LDL;Total_cholesterol_in_medium_LDL;Free_cholesterol_in_large_LDL;Free_cholesterol_in_large_LDL;Concentration_of_medium_LDL_particles;Concentration_of_IDL_particles;Total_cholesterol_in_IDL;Concentration_of_medium_LDL_particles;Concentration_of_medium_LDL_particles;Total_cholesterol_in_small_LDL;Total_lipids_in_IDL;Total_lipids_in_medium_LDL;Concentration_of_large_LDL_particles;Concentration_of_medium_LDL_particles;Total_cholesterol_in_small_LDL;ApoB;Free_cholesterol_in_IDL;Free_cholesterol_in_large_LDL;Free_cholesterol_in_IDL;Total_cholesterol_in_large_LDL;Phospholipids_in_medium_LDL;Total_lipids_in_IDL;Esterified_cholesterol;Esterified_cholesterol;Total_lipids_in_IDL;Cholesterol_esters_in_medium_LDL;ApoB;Serum_total_cholesterol;Total_lipids_in_medium_LDL;Phospholipids_in_large_LDL;ApoB;Phospholipids_in_IDL;Total_lipids_in_medium_LDL;Cholesterol_esters_in_large_LDL;Concentration_of_IDL_particles;Phospholipids_in_large_LDL;Total_lipids_in_medium_LDL;Free_cholesterol_in_large_LDL;Total_lipids_in_small_LDL;Free_cholesterol_in_large_LDL;Phospholipids_in_IDL;Concentration_of_medium_LDL_particles;Total_cholesterol_in_small_LDL;Phospholipids_in_large_LDL;Total_cholesterol_in_medium_LDL;Serum_M-LDL-C/M-LDL-PL;M-LDL-C/M-LDL-PL;Phospholipids_in_very_small_VLDL;Free_cholesterol;Total_lipids_in_IDL;Free_cholesterol;Serum_total_cholesterol;Phospholipids_in_medium_LDL;Total_cholesterol_in_medium_LDL;Free_cholesterol_in_large_LDL;Total_cholesterol_in_large_LDL;Phospholipids_in_IDL;Total_cholesterol_in_small_LDL;Total_lipids_in_medium_LDL;Concentration_of_medium_LDL_particles;Total_cholesterol_in_small_LDL;Total_cholesterol_in_medium_LDL;Cholesterol_esters_in_large_LDL;Free_cholesterol_in_IDL;Phospholipids_in_IDL;Serum_total_cholesterol;Free_cholesterol_in_large_LDL;Free_cholesterol_in_large_LDL;Serum_M-LDL-C/M-LDL-PL;M-LDL-C/M-LDL-PL;Total_lipids_in_medium_LDL;Cholesterol_esters_in_medium_LDL;Total_lipids_in_IDL;Serum_M-LDL-C/M-LDL-PL;M-LDL-C/M-LDL-PL;Total_cholesterol_in_small_LDL;Concentration_of_medium_LDL_particles;Concentration_of_large_LDL_particles;Total_cholesterol_in_IDL;Cholesterol_esters_in_medium_LDL;Total_cholesterol_in_small_LDL;Concentration_of_medium_LDL_particles;Free_cholesterol_in_IDL;Phospholipids_in_medium_LDL;Total_lipids_in_IDL;Total_cholesterol_in_medium_LDL;Free_cholesterol_in_IDL;Total_lipids_in_large_LDL;Free_cholesterol;Total_lipids_in_small_LDL;Cholesterol_esters_in_medium_LDL;Esterified_cholesterol;Total_lipids_in_IDL;Phospholipids_in_large_LDL;Concentration_of_medium_LDL_particles;Total_cholesterol_in_medium_LDL;Concentration_of_large_LDL_particles;Esterified_cholesterol;ApoB;Total_cholesterol_in_medium_LDL;Total_cholesterol_in_large_LDL;Total_cholesterol_in_large_LDL;Serum_M-LDL-C/M-LDL-PL;M-LDL-C/M-LDL-PL;Total_cholesterol_in_small_LDL;Total_lipids_in_medium_LDL;Total_cholesterol_in_small_LDL;Phospholipids_in_large_LDL;Free_cholesterol;Concentration_of_large_LDL_particles;Total_cholesterol_in_medium_LDL;Phospholipids_in_very_small_VLDL;Cholesterol_esters_in_medium_LDL;Concentration_of_medium_LDL_particles;Total_cholesterol_in_IDL;Total_cholesterol_in_small_LDL;Phospholipids_in_very_small_VLDL;Serum_total_cholesterol;Cholesterol_esters_in_medium_LDL;Total_lipids_in_medium_LDL;Serum_total_cholesterol;Serum_M-LDL-C/M-LDL-PL;M-LDL-C/M-LDL-PL;Total_cholesterol_in_medium_LDL;Concentration_of_IDL_particles;Concentration_of_IDL_particles;Total_cholesterol_in_large_LDL;Total_lipids_in_large_LDL;Concentration_of_medium_LDL_particles;Total_lipids_in_medium_LDL;ApoB;Total_cholesterol_in_IDL;Total_cholesterol_in_IDL;Total_lipids_in_small_LDL;Total_lipids_in_small_LDL;Phospholipids_in_IDL;Concentration_of_large_LDL_particles;Total_cholesterol_in_large_LDL;Total_cholesterol_in_small_LDL;Esterified_cholesterol;Concentration_of_medium_LDL_particles;Concentration_of_medium_LDL_particles;Total_cholesterol_in_large_LDL;Total_cholesterol_in_small_LDL;Serum_total_cholesterol;Phospholipids_in_large_LDL;Total_cholesterol_in_large_LDL;Free_cholesterol_in_IDL;Total_lipids_in_large_LDL;Total_cholesterol_in_LDL;Free_cholesterol_in_IDL;Phospholipids_in_very_small_VLDL;Serum_M-LDL-C/M-LDL-PL;M-LDL-C/M-LDL-PL;Esterified_cholesterol;Concentration_of_small_LDL_particles;ApoB;Total_lipids_in_IDL;Cholesterol_esters_in_medium_LDL;Phospholipids_in_very_small_VLDL;Cholesterol_esters_in_medium_LDL;Phospholipids_in_very_small_VLDL;Concentration_of_small_LDL_particles;Total_lipids_in_small_LDL;Phospholipids_in_medium_LDL;Total_cholesterol_in_large_LDL;Total_lipids_in_medium_LDL;Phospholipids_in_large_LDL;Cholesterol_esters_in_medium_LDL;Total_lipids_in_small_LDL;Phospholipids_in_large_LDL;Total_lipids_in_medium_LDL;Total_cholesterol_in_small_LDL;Esterified_cholesterol;Concentration_of_IDL_particles;Phospholipids_in_medium_LDL;Concentration_of_small_LDL_particles;Concentration_of_IDL_particles;Total_cholesterol_in_large_LDL;Concentration_of_IDL_particles;Free_cholesterol_in_large_LDL;ApoB;Total_cholesterol_in_IDL;Phospholipids_in_large_LDL;Total_cholesterol_in_large_LDL;Cholesterol_esters_in_medium_LDL;Total_lipids_in_medium_LDL;Esterified_cholesterol;Concentration_of_IDL_particles;Cholesterol_esters_in_medium_LDL;Total_lipids_in_small_LDL;Free_cholesterol_in_IDL;Total_cholesterol_in_small_LDL;Total_cholesterol_in_LDL;Phospholipids_in_large_LDL;Total_cholesterol_in_medium_LDL;Phospholipids_in_large_LDL;Concentration_of_IDL_particles;Phospholipids_in_very_small_VLDL;Serum_M-LDL-C/M-LDL-PL;M-LDL-C/M-LDL-PL;Concentration_of_small_LDL_particles;Phospholipids_in_very_small_VLDL;Serum_M-LDL-C/M-LDL-PL;M-LDL-C/M-LDL-PL;Total_lipids_in_small_LDL;Total_lipids_in_small_LDL;Phospholipids_in_medium_LDL;Cholesterol_esters_in_large_LDL;Concentration_of_small_LDL_particles;Serum_total_cholesterol;Free_cholesterol_in_large_LDL;Phospholipids_in_very_small_VLDL;Phospholipids_in_IDL;Total_cholesterol_in_large_LDL;Serum_M-LDL-C/M-LDL-PL;M-LDL-C/M-LDL-PL;Total_cholesterol_in_IDL;Total_cholesterol_in_medium_LDL;Triglycerides_in_IDL;Concentration_of_IDL_particles;Total_cholesterol_in_small_LDL;Concentration_of_small_LDL_particles;Esterified_cholesterol;ApoB;Concentration_of_small_LDL_particles;Total_lipids_in_small_LDL;Phospholipids_in_IDL;Total_cholesterol_in_IDL;Concentration_of_IDL_particles;Total_cholesterol_in_large_LDL;Free_cholesterol_in_IDL;Esterified_cholesterol;Concentration_of_small_LDL_particles;Total_lipids_in_medium_LDL;Total_cholesterol_in_LDL;Phospholipids_in_medium_LDL;ApoB;Cholesterol_esters_in_medium_LDL;Total_cholesterol_in_large_LDL;Total_cholesterol_in_LDL;Total_lipids_in_small_LDL;Concentration_of_large_LDL_particles;Serum_Gp/Tot-C;Gp/Tot-C;Triglycerides_in_IDL;Total_cholesterol_in_LDL;Total_cholesterol_in_LDL;Serum_total_cholesterol;Serum_L-LDL-FC;L-LDL-FC;Cholesterol_esters_in_medium_LDL;Total_lipids_in_large_LDL;Free_cholesterol_in_large_LDL;Total_cholesterol_in_medium_LDL;Serum_Gp/Tot-C;Gp/Tot-C;Phospholipids_in_IDL;Cholesterol_esters_in_medium_LDL;Total_lipids_in_small_LDL;Total_cholesterol_in_medium_LDL;Total_lipids_in_IDL;Total_cholesterol_in_large_LDL;Total_lipids_in_small_LDL;Serum_total_cholesterol;Triglycerides_in_IDL;Total_cholesterol_in_medium_LDL;Esterified_cholesterol;Total_cholesterol_in_IDL;Serum_total_cholesterol;Total_cholesterol_in_large_LDL;Cholesterol_esters_in_medium_LDL;Free_cholesterol_in_large_LDL;Concentration_of_IDL_particles;Concentration_of_large_LDL_particles;Triglycerides_in_IDL;Concentration_of_large_LDL_particles;Cholesterol_esters_in_large_LDL;Free_cholesterol_in_IDL;Total_cholesterol_in_IDL;Free_cholesterol;Concentration_of_small_LDL_particles;Free_cholesterol_in_IDL;Total_lipids_in_IDL;Esterified_cholesterol;Phospholipids_in_IDL;Total_lipids_in_very_small_VLDL;Total_cholesterol_in_LDL;Concentration_of_large_LDL_particles;Total_lipids_in_large_LDL;Serum_Gp/Tot-C;Gp/Tot-C;Cholesterol_esters_in_large_LDL;Total_lipids_in_very_small_VLDL;Concentration_of_IDL_particles;Free_cholesterol_in_IDL;Triglycerides_in_IDL;Total_lipids_in_large_LDL;Total_lipids_in_medium_LDL;Total_cholesterol_in_large_LDL;Total_lipids_in_very_small_VLDL;Total_lipids_in_large_LDL;Cholesterol_esters_in_large_LDL;Total_cholesterol_in_large_LDL;Total_lipids_in_large_LDL;Esterified_cholesterol;Phospholipids_in_very_small_VLDL;Cholesterol_esters_in_large_LDL;Total_lipids_in_large_LDL;Concentration_of_small_LDL_particles;Total_lipids_in_very_small_VLDL;Esterified_cholesterol;Phospholipids_in_medium_LDL;Serum_total_cholesterol;Phospholipids_in_medium_LDL;	1:109800321;1:109800321;1:109800321;1:109800321;1:109800321;1:109800349;1:109800349;1:109800349;1:109804883;1:109804883;1:109804883;1:109804883;1:109804883;1:109807283;1:109807283;1:109807283;1:109807283;1:109807283;1:109809343;1:109809343;1:109814880;1:109814880;1:109814880;1:109814880;1:109814880;1:109814880;1:109815252;1:109815252;1:109815252;1:109815252;1:109815252;1:109815252;1:109816863;1:109816863;1:109816863;1:109817192;1:109817192;1:109817192;1:109817192;1:109817192;1:109817192;1:109817245;1:109817245;1:109817245;1:109817245;1:109817245;1:109817590;1:109817590;1:109817590;1:109817590;1:109817590;1:109817590;1:109817838;1:109817838;1:109817838;1:109817838;1:109817838;1:109817838;1:109818158;1:109818158;1:109818158;1:109818158;1:109818158;1:109818158;1:109818306;1:109818306;1:109818306;1:109818306;1:109818306;1:109818306;1:109818530;1:109818530;1:109818530;1:109818530;1:109818530;1:109818530;1:109819296;1:109819296;1:109819296;1:109819615;1:109819615;1:109819615;1:109819981;1:109819981;1:109819981;1:109819981;1:109819981;1:109820884;1:109820884;1:109820884;1:109820884;1:109820884;1:109821307;1:109821307;1:109821307;1:109821307;1:109821307;1:109821511;1:109821511;1:109821511;1:109821511;1:109821511;1:109821511;1:109821797;1:109821797;1:109821797;1:109822008;1:109822008;1:109822008;1:109822143;1:109822143;1:109822143;1:109822143;1:109822143;1:109822166;1:109822166;1:109822166;1:109822166;1:109822166;1:109822166;	rs12746961;rs12746961;rs12746961;rs12746961;rs12746961;rs12731760;rs12731760;rs12731760;rs66795935;rs66795935;rs66795935;rs66795935;rs66795935;rs6657811;rs6657811;rs6657811;rs6657811;rs6657811;rs368843140;rs368843140;rs4970834;rs4970834;rs4970834;rs4970834;rs4970834;rs4970834;rs611917;rs611917;rs611917;rs611917;rs611917;rs611917;rs397740382;rs397740382;rs397740382;rs7528419;rs7528419;rs7528419;rs7528419;rs7528419;rs7528419;rs11102967;rs11102967;rs11102967;rs11102967;rs11102967;rs12740374;rs12740374;rs12740374;rs12740374;rs12740374;rs12740374;rs660240;rs660240;rs660240;rs660240;rs660240;rs660240;rs3832016;rs3832016;rs3832016;rs3832016;rs3832016;rs3832016;rs629301;rs629301;rs629301;rs629301;rs629301;rs629301;rs646776;rs646776;rs646776;rs646776;rs646776;rs646776;rs3902354;rs3902354;rs3902354;rs67269326;rs67269326;rs67269326;rs55882046;rs55882046;rs55882046;rs55882046;rs55882046;rs11577931;rs11577931;rs11577931;rs11577931;rs11577931;rs583104;rs583104;rs583104;rs583104;rs583104;rs602633;rs602633;rs602633;rs602633;rs602633;rs602633;rs4970836;rs4970836;rs4970836;rs4970837;rs4970837;rs4970837;rs1277930;rs1277930;rs1277930;rs1277930;rs1277930;rs599839;rs599839;rs599839;rs599839;rs599839;rs599839;	cholesterol;HDL_C;LDL;LDL_C;TC;cholesterol;HDL_C;LDL_C;cholesterol;HDL_C;LDL;LDL_C;TC;cholesterol;HDL_C;LDL;LDL_C;TC;cholesterol;LDL_C;cholesterol;HDL;HDL_C;LDL;LDL_C;TC;cholesterol;HDL;HDL_C;LDL;LDL_C;TC;cholesterol;HDL_C;LDL_C;cholesterol;HDL;HDL_C;LDL;LDL_C;TC;cholesterol;HDL_C;LDL;LDL_C;TC;cholesterol;HDL;HDL_C;LDL;LDL_C;TC;cholesterol;HDL;HDL_C;LDL;LDL_C;TC;cholesterol;HDL;HDL_C;LDL;LDL_C;TC;cholesterol;HDL;HDL_C;LDL;LDL_C;TC;cholesterol;HDL;HDL_C;LDL;LDL_C;TC;cholesterol;HDL_C;LDL_C;cholesterol;HDL_C;LDL_C;cholesterol;HDL_C;LDL;LDL_C;TC;cholesterol;HDL_C;LDL;LDL_C;TC;cholesterol;HDL_C;LDL;LDL_C;TC;cholesterol;HDL;HDL_C;LDL;LDL_C;TC;cholesterol;HDL_C;LDL_C;cholesterol;HDL_C;LDL_C;cholesterol;HDL_C;LDL;LDL_C;TC;cholesterol;HDL;HDL_C;LDL;LDL_C;TC;	UKBB;UKBB;Willer_et_al_2013;UKBB;Willer_et_al_2013;UKBB;UKBB;UKBB;UKBB;UKBB;Willer_et_al_2013;UKBB;Willer_et_al_2013;UKBB;UKBB;Willer_et_al_2013;UKBB;Willer_et_al_2013;UKBB;UKBB;UKBB;Willer_et_al_2013;UKBB;Willer_et_al_2013;UKBB;Willer_et_al_2013;UKBB;Willer_et_al_2013;UKBB;Willer_et_al_2013;UKBB;Willer_et_al_2013;UKBB;UKBB;UKBB;UKBB;Willer_et_al_2013;UKBB;Willer_et_al_2013;UKBB;Willer_et_al_2013;UKBB;UKBB;Willer_et_al_2013;UKBB;Willer_et_al_2013;UKBB;Willer_et_al_2013;UKBB;Willer_et_al_2013;UKBB;Willer_et_al_2013;UKBB;Willer_et_al_2013;UKBB;Willer_et_al_2013;UKBB;Willer_et_al_2013;UKBB;Willer_et_al_2013;UKBB;Willer_et_al_2013;UKBB;Willer_et_al_2013;UKBB;Willer_et_al_2013;UKBB;Willer_et_al_2013;UKBB;Willer_et_al_2013;UKBB;Willer_et_al_2013;UKBB;Willer_et_al_2013;UKBB;Willer_et_al_2013;UKBB;UKBB;UKBB;UKBB;UKBB;UKBB;UKBB;UKBB;Willer_et_al_2013;UKBB;Willer_et_al_2013;UKBB;UKBB;Willer_et_al_2013;UKBB;Willer_et_al_2013;UKBB;UKBB;Willer_et_al_2013;UKBB;Willer_et_al_2013;UKBB;Willer_et_al_2013;UKBB;Willer_et_al_2013;UKBB;Willer_et_al_2013;UKBB;UKBB;UKBB;UKBB;UKBB;UKBB;UKBB;UKBB;Willer_et_al_2013;UKBB;Willer_et_al_2013;UKBB;Willer_et_al_2013;UKBB;Willer_et_al_2013;UKBB;Willer_et_al_2013;	1:109815252;1:109817590;1:109814880	rs611917;rs12740374;rs4970834	109817590;109824250;109824250;109814880;109824250;109814880;109814880;109815252;109815252;109815252;109813485;109839392;109839400;109815866;110029023;109824250;109839392;109813485;109817590;109817590;109806834;109757295;109789795;109839400;109806834;109757295;109789795;109839400;109806834;109757295;109789795;109823962;109839400;109798914;109840169;109798914;109823962;109801345;109840169;110122950;109798914;109823962;110023170;110109039;109801345;109801121;109840169;110162995;110122950;109914809;110023170;110109039;109801345;109801121;109686967;110300277;110122950;110162995;109612806;109801121;110109039;109752204;110023170;109914809;109686967;110050180;109840918;109704361;109793077;109752204;110006665;109958697;109914809;109322296;109840918;109612806;109686967;110300277;110061974;109894756;110162995;109789795;109933450;109777764;109840918;109840918;110050180;109704361;109777764;109840918;109704525;109752204;110068291;109834039;110061974;109933450;109322296;109933450;109777764;109793077;110257947;110006665;110050180;110179447;109894756;110006665;110163879;109806834;109754718;109958697;109798914;109704361;109475448;109704525;109834039;109612806;110068291;109469667;109540264;	-;rs35358959;rs35358959;rs4970834;rs35358959;rs4970834;rs4970834;rs611917;rs611917;rs611917;rs41279714;rs604349;rs55660224;rs77619489;rs77956617;rs35358959;rs604349;rs41279714;rs12740374;rs12740374;rs6698843;rs4970829;rs585362;rs55660224;rs6698843;rs4970829;rs585362;rs55660224;rs6698843;rs4970829;rs585362;rs72703210;rs55660224;rs6680227;rs76186504;rs6680227;rs72703210;rs75237799;rs76186504;rs114003685;rs6680227;rs72703210;rs115049444;rs518076;rs75237799;rs684138;rs76186504;rs114804066;rs114003685;rs71655999;rs115049444;rs518076;rs75237799;rs684138;rs72701021;rs11102002;rs114003685;rs114804066;rs2358956;rs684138;rs518076;rs604500;rs115049444;rs71655999;rs72701021;rs150743133;rs115030251;rs679224;rs62623708;rs604500;rs61797139;rs115858205;rs71655999;rs75919641;rs115030251;rs2358956;rs72701021;rs11102002;rs115458560;rs112987420;rs114804066;rs585362;rs56072034;rs114166723;rs115030251;rs115030251;rs150743133;rs679224;rs114166723;rs115030251;rs74920406;rs604500;rs116276872;rs17036085;rs115458560;rs56072034;rs75919641;rs56072034;rs114166723;rs62623708;rs7539980;rs61797139;rs150743133;rs72705211;rs112987420;rs61797139;rs28362581;rs6698843;rs17643426;rs115858205;rs6680227;rs679224;rs77134701;rs74920406;rs17036085;rs2358956;rs116276872;rs10857788;rs7550711;	low_density_lipoprotein_cholesterol_measurement;LDL-C;ApoB;LDL-C;Total_cholesterol;Total_cholesterol;ApoB;LDL-C;ApoB;Total_cholesterol;LDL-C;LDL-C;LDL-C;ApoB;ApoB;IDL-P;Total_cholesterol;Total_cholesterol;SM_C16:0;SM_C18:0;Apolipoprotein_B;Apolipoprotein_B;Apolipoprotein_B;Apolipoprotein_B;LDL_cholesterol;LDL_cholesterol;LDL_cholesterol;LDL_cholesterol;Cholesterol;Cholesterol;Cholesterol;Apolipoprotein_B;Cholesterol;Apolipoprotein_B;Apolipoprotein_B;LDL_cholesterol;LDL_cholesterol;Apolipoprotein_B;LDL_cholesterol;Apolipoprotein_B;Cholesterol;Cholesterol;Apolipoprotein_B;Apolipoprotein_B;LDL_cholesterol;Apolipoprotein_B;Cholesterol;Apolipoprotein_B;LDL_cholesterol;Apolipoprotein_B;LDL_cholesterol;LDL_cholesterol;Cholesterol;LDL_cholesterol;Apolipoprotein_B;Apolipoprotein_B;Cholesterol;LDL_cholesterol;Apolipoprotein_B;Cholesterol;Cholesterol;Apolipoprotein_B;Cholesterol;LDL_cholesterol;LDL_cholesterol;Apolipoprotein_B;Apolipoprotein_B;Apolipoprotein_B;Apolipoprotein_B;LDL_cholesterol;Apolipoprotein_B;Apolipoprotein_B;Cholesterol;Apolipoprotein_B;LDL_cholesterol;LDL_cholesterol;Cholesterol;LDL_cholesterol;Apolipoprotein_B;Apolipoprotein_B;Cholesterol;Apolipoprotein_A;Apolipoprotein_B;LDL_cholesterol;Creatinine;Cholesterol;LDL_cholesterol;LDL_cholesterol;Apolipoprotein_B;eGFR;Apolipoprotein_B;Cholesterol;Apolipoprotein_B;Apolipoprotein_B;LDL_cholesterol;LDL_cholesterol;LDL_cholesterol;Cholesterol;Cholesterol;LDL_cholesterol;Apolipoprotein_B;LDL_cholesterol;Cholesterol;Apolipoprotein_B;LDL_cholesterol;Cholesterol;Apolipoprotein_B;Apolipoprotein_A;Apolipoprotein_B;LDL_cholesterol;Apolipoprotein_A;Cholesterol;Apolipoprotein_B;LDL_cholesterol;LDL_cholesterol;Cholesterol;LDL_cholesterol;Estimated_glomerular_filtration_rate;Stearic_acid_(18:0)_levels;	Davis_et_al.;Locke_et_al.;Locke_et_al.;Locke_et_al.;Locke_et_al.;Locke_et_al.;Locke_et_al.;Locke_et_al.;Locke_et_al.;Locke_et_al.;Locke_et_al.;Locke_et_al.;Locke_et_al.;Locke_et_al.;Locke_et_al.;Locke_et_al.;Locke_et_al.;Locke_et_al.;Lotta_et_al.;Lotta_et_al.;Sinnott-Armstrong_et_al.;Sinnott-Armstrong_et_al.;Sinnott-Armstrong_et_al.;Sinnott-Armstrong_et_al.;Sinnott-Armstrong_et_al.;Sinnott-Armstrong_et_al.;Sinnott-Armstrong_et_al.;Sinnott-Armstrong_et_al.;Sinnott-Armstrong_et_al.;Sinnott-Armstrong_et_al.;Sinnott-Armstrong_et_al.;Sinnott-Armstrong_et_al.;Sinnott-Armstrong_et_al.;Sinnott-Armstrong_et_al.;Sinnott-Armstrong_et_al.;Sinnott-Armstrong_et_al.;Sinnott-Armstrong_et_al.;Sinnott-Armstrong_et_al.;Sinnott-Armstrong_et_al.;Sinnott-Armstrong_et_al.;Sinnott-Armstrong_et_al.;Sinnott-Armstrong_et_al.;Sinnott-Armstrong_et_al.;Sinnott-Armstrong_et_al.;Sinnott-Armstrong_et_al.;Sinnott-Armstrong_et_al.;Sinnott-Armstrong_et_al.;Sinnott-Armstrong_et_al.;Sinnott-Armstrong_et_al.;Sinnott-Armstrong_et_al.;Sinnott-Armstrong_et_al.;Sinnott-Armstrong_et_al.;Sinnott-Armstrong_et_al.;Sinnott-Armstrong_et_al.;Sinnott-Armstrong_et_al.;Sinnott-Armstrong_et_al.;Sinnott-Armstrong_et_al.;Sinnott-Armstrong_et_al.;Sinnott-Armstrong_et_al.;Sinnott-Armstrong_et_al.;Sinnott-Armstrong_et_al.;Sinnott-Armstrong_et_al.;Sinnott-Armstrong_et_al.;Sinnott-Armstrong_et_al.;Sinnott-Armstrong_et_al.;Sinnott-Armstrong_et_al.;Sinnott-Armstrong_et_al.;Sinnott-Armstrong_et_al.;Sinnott-Armstrong_et_al.;Sinnott-Armstrong_et_al.;Sinnott-Armstrong_et_al.;Sinnott-Armstrong_et_al.;Sinnott-Armstrong_et_al.;Sinnott-Armstrong_et_al.;Sinnott-Armstrong_et_al.;Sinnott-Armstrong_et_al.;Sinnott-Armstrong_et_al.;Sinnott-Armstrong_et_al.;Sinnott-Armstrong_et_al.;Sinnott-Armstrong_et_al.;Sinnott-Armstrong_et_al.;Sinnott-Armstrong_et_al.;Sinnott-Armstrong_et_al.;Sinnott-Armstrong_et_al.;Sinnott-Armstrong_et_al.;Sinnott-Armstrong_et_al.;Sinnott-Armstrong_et_al.;Sinnott-Armstrong_et_al.;Sinnott-Armstrong_et_al.;Sinnott-Armstrong_et_al.;Sinnott-Armstrong_et_al.;Sinnott-Armstrong_et_al.;Sinnott-Armstrong_et_al.;Sinnott-Armstrong_et_al.;Sinnott-Armstrong_et_al.;Sinnott-Armstrong_et_al.;Sinnott-Armstrong_et_al.;Sinnott-Armstrong_et_al.;Sinnott-Armstrong_et_al.;Sinnott-Armstrong_et_al.;Sinnott-Armstrong_et_al.;Sinnott-Armstrong_et_al.;Sinnott-Armstrong_et_al.;Sinnott-Armstrong_et_al.;Sinnott-Armstrong_et_al.;Sinnott-Armstrong_et_al.;Sinnott-Armstrong_et_al.;Sinnott-Armstrong_et_al.;Sinnott-Armstrong_et_al.;Sinnott-Armstrong_et_al.;Sinnott-Armstrong_et_al.;Sinnott-Armstrong_et_al.;Sinnott-Armstrong_et_al.;Sinnott-Armstrong_et_al.;Sinnott-Armstrong_et_al.;Sinnott-Armstrong_et_al.;Sinnott-Armstrong_et_al.;Wuttke_et_al.;Wu_et_al.;
1_14	1	109186529	110970764	S-LDL-FC_percent	109817192	1:109817192:A:G	rs7528419	a	g	0.7771	-0.124316	0.00472533	1.54e-152	151.81	33	4.337e-08	No	CELSR2	SORT1	Biology	125	ApoB;ApoBbyApoA1;DHA;EstC;FALen;FAw3;FAw6;FreeC;HDL3-C;IDL-C;IDL-CE;IDL-C_percent;IDL-FC;IDL-FC_percent;IDL-L;IDL-P;IDL-PL;IDL-TG;IDL-TG_percent;LA;LDL-C;LDL-D;LDL-TG;L-HDL-CE;L-HDL-CE_percent;L-HDL-PL_percent;L-LDL-C;L-LDL-CE;L-LDL-CE_percent;L-LDL-C_percent;L-LDL-FC;L-LDL-FC_percent;L-LDL-L;L-LDL-P;L-LDL-PL;L-LDL-PL_percent;L-LDL-TG;L-LDL-TG_percent;L-VLDL-C_percent;L-VLDL-PL_percent;L-VLDL-TG_percent;M-HDL-C;M-HDL-CE;M-HDL-L;M-HDL-P;M-HDL-PL;M-LDL-C;M-LDL-CE;M-LDL-CE_percent;M-LDL-C_percent;M-LDL-FC;M-LDL-FC_percent;M-LDL-L;M-LDL-P;M-LDL-PL;M-LDL-PL_percent;M-LDL-TG;M-LDL-TG_percent;MUFA;M-VLDL-C;M-VLDL-CE;M-VLDL-CE_percent;M-VLDL-C_percent;M-VLDL-PL_percent;M-VLDL-TG_percent;PC;PUFA;Remnant-C;Serum-C;SFA;SFAbyFA;S-HDL-C;S-HDL-CE;S-HDL-CE_percent;S-HDL-C_percent;S-HDL-FC;S-HDL-FC_percent;S-HDL-PL;S-HDL-PL_percent;S-LDL-C;S-LDL-CE;S-LDL-CE_percent;S-LDL-C_percent;S-LDL-FC;S-LDL-FC_percent;S-LDL-L;S-LDL-P;S-LDL-PL;S-LDL-PL_percent;S-LDL-TG;S-LDL-TG_percent;SM;S-VLDL-C;S-VLDL-CE;S-VLDL-CE_percent;S-VLDL-C_percent;S-VLDL-FC;S-VLDL-L;S-VLDL-P;S-VLDL-PL;S-VLDL-PL_percent;S-VLDL-TG_percent;TotCho;TotFA;TotPG;VLDL-C;XL-HDL-FC_percent;XL-HDL-TG;XL-VLDL-FC_percent;XL-VLDL-PL_percent;XL-VLDL-TG_percent;XS-VLDL-C;XS-VLDL-CE;XS-VLDL-FC;XS-VLDL-FC_percent;XS-VLDL-L;XS-VLDL-P;XS-VLDL-PL;XS-VLDL-PL_percent;XS-VLDL-TG;XS-VLDL-TG_percent;XXL-VLDL-CE;XXL-VLDL-CE_percent;XXL-VLDL-C_percent;XXL-VLDL-FC_percent;	2	region_1_14_locus_1	3_prime_UTR_variant	NA	NA	NA	E4_FH (p=4.30636e-10); E4_FH_IHD (p=5.16868e-09); E4_HYPERCHOL (p=2.44681e-23); E4_HYPERLIPNAS (p=1.30467e-14); E4_LIPOPROT (p=1.4669e-32); E4_METABOLIA (p=2.38781e-19); I9_ANGINA (p=5.71084e-13); I9_ANGIO (p=2.5349e-09); I9_CABG (p=4.6153e-15); I9_CHD (p=1.01859e-15); I9_CHD_NOREV (p=2.32541e-11); I9_CORATHER (p=5.32599e-19); I9_CVD_HARD (p=2.26621e-11); I9_HEARTFAIL_AND_CHD (p=2.59072e-08); I9_IHD (p=6.00206e-18); I9_ISCHHEART (p=2.38177e-18); I9_MI (p=1.39811e-10); I9_MI_STRICT (p=1.02948e-09); I9_REVASC (p=3.01717e-17); RX_STATIN (p=7.16143e-119);	Coronary artery disease (CARDIoGRAMplusC4D 2013); Coronary artery disease (CARDIoGRAMplusC4D 2015); Myocardial infarction (CARDIoGRAMplusC4D 2015); High density lipoprotein (GLGC 2013); Low density lipoprotein (GLGC 2013); Low density lipoprotein (GLGC 2010); Total cholesterol (GLGC 2013); Total cholesterol (GLGC 2010); APOB apolipoprotein B (Talmud 2009); Coronary artery disease (CARDIoGRAMplusC4D 2013); HDL cholesterol (Asselbergs 2012); LDL cholesterol (Kathiresan S 2008); LDL cholesterol (Talmud 2009); LDL cholesterol (GLGC 2010); LDL cholesterol (Lettre G 2011); LDL cholesterol (Middelberg RP 2011); LDL cholesterol (Musunuru 2012); LDL cholesterol (Asselbergs 2012); LDL cholesterol female (Musunuru 2012); LDL cholesterol male (Musunuru 2012); Lp2 activity (Grallert H 2011); Total cholesterol (GLGC 2010); Total cholesterol (Asselbergs 2012); Coronary artery disease (Howson JMM 2017); Coronary artery disease (Howson JMM 2017); Cholesterol total (Below JE 2016); Coronary artery disease (CARDIoGRAMplusC4D 2015); Coronary artery disease (Nelson CP 2017); Lipoprotein associated phospholipase A2 activity and mass (Grallert H 2011); Lipoprotein associated phospholipase A2 activity change in response to darapladib treatment in cardiovascular disease (Yeo A 2017); Myocardial infarction (CARDIoGRAMplusC4D 2015); Angina pectoris (Neale B 2017); Chronic ischaemic heart disease (Neale B 2017); Illnesses of father: heart disease (Neale B 2017); Medication for cholesterol, blood pressure or diabetes: cholesterol lowering medication (Neale B 2017); Medication for cholesterol, blood pressure or diabetes: none of the above (Neale B 2017); Medication for pain relief, constipation, heartburn: aspirin (Neale B 2017); Self-reported angina (Neale B 2017); Self-reported heart attack or myocardial infarction (Neale B 2017); Self-reported high cholesterol (Neale B 2017); Treatment with aspirin (Neale B 2017); Treatment with atorvastatin (Neale B 2017); Treatment with cholesterol lowering medication (Neale B 2017); Treatment with ezetimibe (Neale B 2017); Treatment with lipitor 10mg tablet (Neale B 2017); Treatment with simvastatin (Neale B 2017); Vascular or heart problems diagnosed by doctor: angina (Neale B 2017); Vascular or heart problems diagnosed by doctor: heart attack (Neale B 2017); Coronary artery disease (Nelson CP 2017); Low density lipoprotein (Prins B 2017); Total cholesterol (Prins B 2017); Low density lipoprotein (Spracklen CN 2017); Total cholesterol (Spracklen CN 2017); 1 alkyl 2 acetylglycerophosphocholine esterase (Grallert H 2011); Coronary artery disease (van der Harst P 2018); Coronary artery disease (van der Harst P 2018);	Serum Gp/Tot-C (Kettunen J 2012); Serum L-LDL-FC (Kettunen J 2012); Serum M-LDL-C/M-LDL-PL (Kettunen J 2012); ApoB (Kettunen J 2016); Cholesterol esters in large LDL (Kettunen J 2016); Cholesterol esters in medium LDL (Kettunen J 2016); Concentration of IDL particles (Kettunen J 2016); Concentration of large LDL particles (Kettunen J 2016); Concentration of medium LDL particles (Kettunen J 2016); Concentration of small LDL particles (Kettunen J 2016); Concentration of very small VLDL particles (Kettunen J 2016); Esterified cholesterol (Kettunen J 2016); Free cholesterol (Kettunen J 2016); Free cholesterol in IDL (Kettunen J 2016); Free cholesterol in large LDL (Kettunen J 2016); Phospholipids in IDL (Kettunen J 2016); Phospholipids in large LDL (Kettunen J 2016); Phospholipids in medium LDL (Kettunen J 2016); Phospholipids in very small VLDL (Kettunen J 2016); Serum total cholesterol (Kettunen J 2016); Sphingomyelins (Kettunen J 2016); Total cholesterol in IDL (Kettunen J 2016); Total cholesterol in LDL (Kettunen J 2016); Total cholesterol in large LDL (Kettunen J 2016); Total cholesterol in medium LDL (Kettunen J 2016); Total cholesterol in small LDL (Kettunen J 2016); Total cholesterol in small VLDL (Kettunen J 2016); Total lipids in IDL (Kettunen J 2016); Total lipids in large LDL (Kettunen J 2016); Total lipids in medium LDL (Kettunen J 2016); Total lipids in small LDL (Kettunen J 2016); Total lipids in very small VLDL (Kettunen J 2016); Triglycerides in IDL (Kettunen J 2016); Gp/Tot-C (Tukiainen T 2012); Gp/Tot-C (Kettunen J 2012); IDL-C (Tukiainen T 2012); IDL-FC (Tukiainen T 2012); L-LDL-C (Tukiainen T 2012); L-LDL-CE (Tukiainen T 2012); L-LDL-FC (Tukiainen T 2012); L-LDL-FC (Kettunen J 2012); L-LDL-L (Tukiainen T 2012); L-LDL-P (Tukiainen T 2012); L-LDL-PL (Tukiainen T 2012); LDL-C (Tukiainen T 2012); LDL-C-eFR (Tukiainen T 2012); M-LDL-C (Tukiainen T 2012); M-LDL-C/M-LDL-PL (Tukiainen T 2012); M-LDL-C/M-LDL-PL (Kettunen J 2012); M-LDL-CE (Tukiainen T 2012); M-LDL-L (Tukiainen T 2012); M-LDL-P (Tukiainen T 2012); S-LDL-C (Tukiainen T 2012); S-LDL-L (Tukiainen T 2012); S-LDL-P (Tukiainen T 2012);	rs10858082;rs602633;rs599839;rs583104;rs646776;rs7528419;rs35358959;rs4970834;rs629301;rs629301;rs12740374;rs629301;rs41279714;rs611917;rs11102967;rs4970836;rs10858082;rs3902354;rs35358959;rs35358959;rs602633;rs4970836;rs7528419;rs7528419;rs35358959;rs7528419;rs646776;rs629301;rs629301;rs646776;rs4970836;rs12740374;rs611917;rs602633;rs646776;rs646776;rs583104;rs629301;rs629301;rs35358959;rs12740374;rs646776;rs646776;rs660240;rs4970836;rs35358959;rs12740374;rs3902354;rs1277930;rs12740374;rs12740374;rs4970836;rs599839;rs4970837;rs4970834;rs646776;rs646776;rs3902354;rs11102967;rs3902354;rs629301;rs4970837;rs1277930;rs11102967;rs1277930;rs12740374;rs4970836;rs1277930;rs660240;rs646776;rs602633;rs115967373;rs629301;rs7528419;rs12740374;rs12740374;rs599839;rs61799430;rs4970834;rs583104;rs1277930;rs611917;rs1277930;rs6657811;rs141844707;rs35358959;rs602633;rs629301;rs646776;rs4970834;rs646776;rs141844707;rs11102967;rs660240;rs611917;rs6657811;rs3902354;rs4970834;rs11102967;rs660240;rs7528419;rs4970834;rs602633;rs4970837;rs7528419;rs7528419;rs1337248;rs583104;rs7528419;rs629301;rs646776;rs12740374;rs41306199;rs611917;rs1277930;rs12740374;rs4970836;rs17645031;rs12740374;rs115967373;rs141844707;rs611917;rs611917;rs12740374;rs660240;rs35358959;rs10858082;rs611917;rs1337248;rs4970837;rs1277930;rs4970836;rs646776;rs4970837;rs12740374;rs646776;rs660240;rs7528419;rs611917;rs17584208;rs1277930;rs35358959;rs4970837;rs4970834;rs11102967;rs599839;rs583104;rs115967373;rs4970834;rs7528419;rs4970837;rs4970836;rs599839;rs12740374;rs672569;rs11102967;rs602633;rs1277930;rs599839;rs629301;rs629301;rs11102967;rs4970837;rs583104;rs35358959;rs599839;rs602633;rs7528419;rs3902354;rs660240;rs6657811;rs7528419;rs660240;rs4970837;rs583104;rs4970836;rs11102967;rs599839;rs4970836;rs6657811;rs3902354;rs4970836;rs12740374;rs629301;rs7528419;rs4970834;rs35358959;rs599839;rs646776;rs4970836;rs583104;rs660240;rs583104;rs4970834;rs599839;rs4970834;rs660240;rs660240;rs599839;rs599839;rs7528419;rs1277930;rs35358959;rs602633;rs646776;rs660240;rs1277930;rs7528419;rs4970837;rs583104;rs4970836;rs583104;rs12740374;rs660240;rs35358959;rs4970834;rs583104;rs7528419;rs10858082;rs629301;rs629301;rs4970836;rs599839;rs1277930;rs646776;rs646776;rs646776;rs3902354;rs3902354;rs35358959;rs4970837;rs11102967;rs602633;rs602633;rs583104;rs3902354;rs4970836;rs611917;rs4970834;rs4970836;rs599839;rs3902354;rs602633;rs611917;rs629301;rs646776;rs602633;rs10858082;rs3902354;rs1277930;rs7528419;rs4970834;rs11102967;rs12740374;rs12740374;rs4970836;rs602633;rs7528419;rs602633;rs660240;rs611917;rs583104;rs11102967;rs629301;rs12740374;rs599839;rs12740374;rs629301;rs602633;rs583104;rs646776;rs629301;rs7528419;rs7528419;rs660240;rs629301;rs583104;rs4970837;rs35358959;rs611917;rs12740374;rs629301;rs11102967;rs4970837;rs629301;rs583104;rs4970837;rs1277930;rs611917;rs602633;rs629301;rs660240;rs7528419;rs599839;rs3902354;rs646776;rs12740374;rs3902354;rs583104;rs1277930;rs1277930;rs4970834;rs12740374;rs599839;rs599839;rs4970836;rs1277930;rs646776;rs599839;rs602633;rs3902354;rs646776;rs646776;rs4970837;rs602633;rs4970837;rs629301;rs7528419;rs660240;rs4970836;rs4970837;rs646776;rs660240;rs660240;rs646776;rs646776;rs611917;rs11102967;rs12740374;rs602633;rs4970836;rs1337248;rs7528419;rs3902354;rs583104;rs10858082;rs12740374;rs4970834;rs12740374;rs660240;rs611917;rs11102967;rs115967373;rs6657811;rs6657811;rs7528419;rs4970837;rs4970836;rs4970837;rs7528419;rs583104;rs583104;rs4970834;rs660240;rs602633;rs602633;rs646776;rs12740374;rs11102967;rs1277930;rs611917;rs12740374;rs4970836;rs611917;rs602633;rs12740374;rs1277930;rs1277930;rs602633;rs11102967;rs660240;rs1277930;rs611917;rs599839;rs7528419;rs12740374;rs3902354;rs660240;rs11102967;rs611917;rs7528419;rs583104;rs141844707;rs660240;rs4970836;rs35358959;rs599839;rs3902354;rs660240;rs7528419;rs646776;rs35358959;rs7528419;rs599839;rs35358959;rs35358959;rs629301;rs4970834;rs629301;rs7528419;rs660240;rs660240;rs35358959;rs599839;rs1277930;rs6657811;rs41279714;rs41279714;rs3902354;rs6657811;rs3902354;rs3902354;rs4970834;rs7528419;rs611917;rs1277930;rs12740374;rs611917;rs1277930;rs629301;rs660240;rs660240;rs660240;rs17584208;rs11102967;rs629301;rs646776;rs4970834;rs11102967;rs1277930;rs583104;rs583104;rs629301;rs4970837;rs602633;rs599839;rs583104;rs629301;rs602633;rs602633;rs11102967;rs660240;rs660240;rs4970837;rs660240;rs599839;rs629301;rs7528419;rs629301;rs11102967;rs35358959;rs12740374;rs602633;rs3902354;rs1337248;rs4970837;rs141844707;rs602633;rs599839;rs583104;rs583104;rs646776;rs115967373;rs1277930;rs599839;rs4970836;	Total_cholesterol_in_small_LDL;Concentration_of_small_LDL_particles;Free_cholesterol_in_IDL;Total_cholesterol_in_LDL;Total_cholesterol_in_LDL;Total_lipids_in_very_small_VLDL;Concentration_of_large_LDL_particles;Cholesterol_esters_in_medium_LDL;Serum_Gp/Tot-C;Gp/Tot-C;Total_cholesterol_in_LDL;Cholesterol_esters_in_large_LDL;Esterified_cholesterol;Concentration_of_IDL_particles;Free_cholesterol_in_IDL;Phospholipids_in_IDL;Phospholipids_in_large_LDL;Concentration_of_IDL_particles;Cholesterol_esters_in_large_LDL;Concentration_of_IDL_particles;Free_cholesterol;Free_cholesterol_in_IDL;Serum_Gp/Tot-C;Gp/Tot-C;Free_cholesterol_in_large_LDL;Total_cholesterol_in_LDL;Total_lipids_in_large_LDL;Phospholipids_in_IDL;Phospholipids_in_medium_LDL;Free_cholesterol_in_IDL;Total_cholesterol_in_LDL;Concentration_of_small_LDL_particles;Esterified_cholesterol;Triglycerides_in_IDL;Serum_Gp/Tot-C;Gp/Tot-C;Cholesterol_esters_in_large_LDL;Serum_L-LDL-FC;L-LDL-FC;Total_cholesterol_in_small_LDL;Total_cholesterol_in_IDL;Total_cholesterol_in_IDL;Concentration_of_large_LDL_particles;Concentration_of_small_LDL_particles;Total_cholesterol_in_large_LDL;Esterified_cholesterol;Concentration_of_large_LDL_particles;Free_cholesterol_in_IDL;Phospholipids_in_IDL;Serum_Gp/Tot-C;Gp/Tot-C;Total_cholesterol_in_IDL;Free_cholesterol_in_large_LDL;Total_cholesterol_in_LDL;Phospholipids_in_medium_LDL;Serum_L-LDL-FC;L-LDL-FC;Total_lipids_in_medium_LDL;Total_cholesterol_in_LDL;Total_lipids_in_large_LDL;Total_lipids_in_IDL;Phospholipids_in_large_LDL;Concentration_of_medium_LDL_particles;Esterified_cholesterol;Total_cholesterol_in_small_LDL;Total_lipids_in_large_LDL;Phospholipids_in_very_small_VLDL;Total_cholesterol_in_medium_LDL;Total_cholesterol_in_LDL;Concentration_of_small_LDL_particles;Cholesterol_esters_in_large_LDL;Total_cholesterol_in_IDL;Free_cholesterol;Concentration_of_small_LDL_particles;Serum_L-LDL-FC;L-LDL-FC;Phospholipids_in_medium_LDL;Free_cholesterol_in_large_LDL;Total_lipids_in_small_LDL;Total_lipids_in_IDL;Total_lipids_in_medium_LDL;Phospholipids_in_IDL;Phospholipids_in_large_LDL;Cholesterol_esters_in_large_LDL;Total_cholesterol_in_large_LDL;Total_lipids_in_IDL;Free_cholesterol_in_large_LDL;Free_cholesterol_in_large_LDL;Free_cholesterol;Concentration_of_medium_LDL_particles;Cholesterol_esters_in_large_LDL;Total_cholesterol_in_IDL;Free_cholesterol_in_large_LDL;Total_cholesterol_in_IDL;Cholesterol_esters_in_large_LDL;Total_lipids_in_large_LDL;Total_cholesterol_in_LDL;Phospholipids_in_large_LDL;Phospholipids_in_large_LDL;Concentration_of_large_LDL_particles;Total_cholesterol_in_IDL;Free_cholesterol_in_large_LDL;Total_lipids_in_very_small_VLDL;Total_lipids_in_IDL;Serum_L-LDL-FC;L-LDL-FC;Phospholipids_in_large_LDL;Phospholipids_in_very_small_VLDL;Concentration_of_large_LDL_particles;Total_cholesterol_in_medium_LDL;Phospholipids_in_IDL;Phospholipids_in_medium_LDL;Free_cholesterol_in_large_LDL;Total_lipids_in_large_LDL;Cholesterol_esters_in_medium_LDL;Cholesterol_esters_in_large_LDL;Concentration_of_large_LDL_particles;Free_cholesterol_in_large_LDL;Free_cholesterol;Total_cholesterol_in_large_LDL;Free_cholesterol_in_large_LDL;Free_cholesterol_in_large_LDL;Phospholipids_in_large_LDL;Free_cholesterol_in_IDL;Total_lipids_in_large_LDL;Phospholipids_in_IDL;Total_lipids_in_large_LDL;Total_lipids_in_medium_LDL;Total_cholesterol_in_small_LDL;Concentration_of_large_LDL_particles;Phospholipids_in_very_small_VLDL;Total_lipids_in_large_LDL;Phospholipids_in_medium_LDL;Phospholipids_in_very_small_VLDL;Total_lipids_in_IDL;Total_lipids_in_IDL;Phospholipids_in_medium_LDL;Total_lipids_in_large_LDL;Total_cholesterol_in_LDL;Free_cholesterol_in_IDL;Total_lipids_in_small_LDL;Total_cholesterol_in_medium_LDL;Free_cholesterol_in_large_LDL;Total_cholesterol_in_IDL;Concentration_of_large_LDL_particles;Phospholipids_in_IDL;ApoB;Free_cholesterol_in_large_LDL;Cholesterol_esters_in_large_LDL;Free_cholesterol;Concentration_of_medium_LDL_particles;Cholesterol_esters_in_large_LDL;Total_cholesterol_in_medium_LDL;Free_cholesterol_in_large_LDL;Free_cholesterol_in_large_LDL;Concentration_of_medium_LDL_particles;Concentration_of_IDL_particles;Total_cholesterol_in_IDL;Concentration_of_medium_LDL_particles;Concentration_of_medium_LDL_particles;Total_cholesterol_in_small_LDL;Total_lipids_in_IDL;Total_lipids_in_medium_LDL;Concentration_of_large_LDL_particles;Concentration_of_medium_LDL_particles;Total_cholesterol_in_small_LDL;ApoB;Free_cholesterol_in_IDL;Free_cholesterol_in_large_LDL;Free_cholesterol_in_IDL;Total_cholesterol_in_large_LDL;Phospholipids_in_medium_LDL;Total_lipids_in_IDL;Esterified_cholesterol;Esterified_cholesterol;Total_lipids_in_IDL;Cholesterol_esters_in_medium_LDL;ApoB;Serum_total_cholesterol;Total_lipids_in_medium_LDL;Phospholipids_in_large_LDL;ApoB;Phospholipids_in_IDL;Total_lipids_in_medium_LDL;Cholesterol_esters_in_large_LDL;Concentration_of_IDL_particles;Phospholipids_in_large_LDL;Total_lipids_in_medium_LDL;Free_cholesterol_in_large_LDL;Total_lipids_in_small_LDL;Free_cholesterol_in_large_LDL;Phospholipids_in_IDL;Concentration_of_medium_LDL_particles;Total_cholesterol_in_small_LDL;Phospholipids_in_large_LDL;Total_cholesterol_in_medium_LDL;Serum_M-LDL-C/M-LDL-PL;M-LDL-C/M-LDL-PL;Phospholipids_in_very_small_VLDL;Free_cholesterol;Total_lipids_in_IDL;Free_cholesterol;Serum_total_cholesterol;Phospholipids_in_medium_LDL;Total_cholesterol_in_medium_LDL;Free_cholesterol_in_large_LDL;Total_cholesterol_in_large_LDL;Phospholipids_in_IDL;Total_cholesterol_in_small_LDL;Total_lipids_in_medium_LDL;Concentration_of_medium_LDL_particles;Total_cholesterol_in_small_LDL;Total_cholesterol_in_medium_LDL;Cholesterol_esters_in_large_LDL;Free_cholesterol_in_IDL;Phospholipids_in_IDL;Serum_total_cholesterol;Free_cholesterol_in_large_LDL;Free_cholesterol_in_large_LDL;Serum_M-LDL-C/M-LDL-PL;M-LDL-C/M-LDL-PL;Total_lipids_in_medium_LDL;Cholesterol_esters_in_medium_LDL;Total_lipids_in_IDL;Serum_M-LDL-C/M-LDL-PL;M-LDL-C/M-LDL-PL;Total_cholesterol_in_small_LDL;Concentration_of_medium_LDL_particles;Concentration_of_large_LDL_particles;Total_cholesterol_in_IDL;Cholesterol_esters_in_medium_LDL;Total_cholesterol_in_small_LDL;Concentration_of_medium_LDL_particles;Free_cholesterol_in_IDL;Phospholipids_in_medium_LDL;Total_lipids_in_IDL;Total_cholesterol_in_medium_LDL;Free_cholesterol_in_IDL;Total_lipids_in_large_LDL;Free_cholesterol;Total_lipids_in_small_LDL;Cholesterol_esters_in_medium_LDL;Esterified_cholesterol;Total_lipids_in_IDL;Phospholipids_in_large_LDL;Concentration_of_medium_LDL_particles;Total_cholesterol_in_medium_LDL;Concentration_of_large_LDL_particles;Esterified_cholesterol;ApoB;Total_cholesterol_in_medium_LDL;Total_cholesterol_in_large_LDL;Total_cholesterol_in_large_LDL;Serum_M-LDL-C/M-LDL-PL;M-LDL-C/M-LDL-PL;Total_cholesterol_in_small_LDL;Total_lipids_in_medium_LDL;Total_cholesterol_in_small_LDL;Phospholipids_in_large_LDL;Free_cholesterol;Concentration_of_large_LDL_particles;Total_cholesterol_in_medium_LDL;Phospholipids_in_very_small_VLDL;Cholesterol_esters_in_medium_LDL;Concentration_of_medium_LDL_particles;Total_cholesterol_in_IDL;Total_cholesterol_in_small_LDL;Phospholipids_in_very_small_VLDL;Serum_total_cholesterol;Cholesterol_esters_in_medium_LDL;Total_lipids_in_medium_LDL;Serum_total_cholesterol;Serum_M-LDL-C/M-LDL-PL;M-LDL-C/M-LDL-PL;Total_cholesterol_in_medium_LDL;Concentration_of_IDL_particles;Concentration_of_IDL_particles;Total_cholesterol_in_large_LDL;Total_lipids_in_large_LDL;Concentration_of_medium_LDL_particles;Total_lipids_in_medium_LDL;ApoB;Total_cholesterol_in_IDL;Total_cholesterol_in_IDL;Total_lipids_in_small_LDL;Total_lipids_in_small_LDL;Phospholipids_in_IDL;Concentration_of_large_LDL_particles;Total_cholesterol_in_large_LDL;Total_cholesterol_in_small_LDL;Esterified_cholesterol;Concentration_of_medium_LDL_particles;Concentration_of_medium_LDL_particles;Total_cholesterol_in_large_LDL;Total_cholesterol_in_small_LDL;Serum_total_cholesterol;Phospholipids_in_large_LDL;Total_cholesterol_in_large_LDL;Free_cholesterol_in_IDL;Total_lipids_in_large_LDL;Total_cholesterol_in_LDL;Free_cholesterol_in_IDL;Phospholipids_in_very_small_VLDL;Serum_M-LDL-C/M-LDL-PL;M-LDL-C/M-LDL-PL;Esterified_cholesterol;Concentration_of_small_LDL_particles;ApoB;Total_lipids_in_IDL;Cholesterol_esters_in_medium_LDL;Phospholipids_in_very_small_VLDL;Cholesterol_esters_in_medium_LDL;Phospholipids_in_very_small_VLDL;Concentration_of_small_LDL_particles;Total_lipids_in_small_LDL;Phospholipids_in_medium_LDL;Total_cholesterol_in_large_LDL;Total_lipids_in_medium_LDL;Phospholipids_in_large_LDL;Cholesterol_esters_in_medium_LDL;Total_lipids_in_small_LDL;Phospholipids_in_large_LDL;Total_lipids_in_medium_LDL;Total_cholesterol_in_small_LDL;Esterified_cholesterol;Concentration_of_IDL_particles;Phospholipids_in_medium_LDL;Concentration_of_small_LDL_particles;Concentration_of_IDL_particles;Total_cholesterol_in_large_LDL;Concentration_of_IDL_particles;Free_cholesterol_in_large_LDL;ApoB;Total_cholesterol_in_IDL;Phospholipids_in_large_LDL;Total_cholesterol_in_large_LDL;Cholesterol_esters_in_medium_LDL;Total_lipids_in_medium_LDL;Esterified_cholesterol;Concentration_of_IDL_particles;Cholesterol_esters_in_medium_LDL;Total_lipids_in_small_LDL;Free_cholesterol_in_IDL;Total_cholesterol_in_small_LDL;Total_cholesterol_in_LDL;Phospholipids_in_large_LDL;Total_cholesterol_in_medium_LDL;Phospholipids_in_large_LDL;Concentration_of_IDL_particles;Phospholipids_in_very_small_VLDL;Serum_M-LDL-C/M-LDL-PL;M-LDL-C/M-LDL-PL;Concentration_of_small_LDL_particles;Phospholipids_in_very_small_VLDL;Serum_M-LDL-C/M-LDL-PL;M-LDL-C/M-LDL-PL;Total_lipids_in_small_LDL;Total_lipids_in_small_LDL;Phospholipids_in_medium_LDL;Cholesterol_esters_in_large_LDL;Concentration_of_small_LDL_particles;Serum_total_cholesterol;Free_cholesterol_in_large_LDL;Phospholipids_in_very_small_VLDL;Phospholipids_in_IDL;Total_cholesterol_in_large_LDL;Serum_M-LDL-C/M-LDL-PL;M-LDL-C/M-LDL-PL;Total_cholesterol_in_IDL;Total_cholesterol_in_medium_LDL;Triglycerides_in_IDL;Concentration_of_IDL_particles;Total_cholesterol_in_small_LDL;Concentration_of_small_LDL_particles;Esterified_cholesterol;ApoB;Concentration_of_small_LDL_particles;Total_lipids_in_small_LDL;Phospholipids_in_IDL;Total_cholesterol_in_IDL;Concentration_of_IDL_particles;Total_cholesterol_in_large_LDL;Free_cholesterol_in_IDL;Esterified_cholesterol;Concentration_of_small_LDL_particles;Total_lipids_in_medium_LDL;Total_cholesterol_in_LDL;Phospholipids_in_medium_LDL;ApoB;Cholesterol_esters_in_medium_LDL;Total_cholesterol_in_large_LDL;Total_cholesterol_in_LDL;Total_lipids_in_small_LDL;Concentration_of_large_LDL_particles;Serum_Gp/Tot-C;Gp/Tot-C;Triglycerides_in_IDL;Total_cholesterol_in_LDL;Total_cholesterol_in_LDL;Serum_total_cholesterol;Serum_L-LDL-FC;L-LDL-FC;Cholesterol_esters_in_medium_LDL;Total_lipids_in_large_LDL;Free_cholesterol_in_large_LDL;Total_cholesterol_in_medium_LDL;Serum_Gp/Tot-C;Gp/Tot-C;Phospholipids_in_IDL;Cholesterol_esters_in_medium_LDL;Total_lipids_in_small_LDL;Total_cholesterol_in_medium_LDL;Total_lipids_in_IDL;Total_cholesterol_in_large_LDL;Total_lipids_in_small_LDL;Serum_total_cholesterol;Triglycerides_in_IDL;Total_cholesterol_in_medium_LDL;Esterified_cholesterol;Total_cholesterol_in_IDL;Serum_total_cholesterol;Total_cholesterol_in_large_LDL;Cholesterol_esters_in_medium_LDL;Free_cholesterol_in_large_LDL;Concentration_of_IDL_particles;Concentration_of_large_LDL_particles;Triglycerides_in_IDL;Concentration_of_large_LDL_particles;Cholesterol_esters_in_large_LDL;Free_cholesterol_in_IDL;Total_cholesterol_in_IDL;Free_cholesterol;Concentration_of_small_LDL_particles;Free_cholesterol_in_IDL;Total_lipids_in_IDL;Esterified_cholesterol;Phospholipids_in_IDL;Total_lipids_in_very_small_VLDL;Total_cholesterol_in_LDL;Concentration_of_large_LDL_particles;Total_lipids_in_large_LDL;Serum_Gp/Tot-C;Gp/Tot-C;Cholesterol_esters_in_large_LDL;Total_lipids_in_very_small_VLDL;Concentration_of_IDL_particles;Free_cholesterol_in_IDL;Triglycerides_in_IDL;Total_lipids_in_large_LDL;Total_lipids_in_medium_LDL;Total_cholesterol_in_large_LDL;Total_lipids_in_very_small_VLDL;Total_lipids_in_large_LDL;Cholesterol_esters_in_large_LDL;Total_cholesterol_in_large_LDL;Total_lipids_in_large_LDL;Esterified_cholesterol;Phospholipids_in_very_small_VLDL;Cholesterol_esters_in_large_LDL;Total_lipids_in_large_LDL;Concentration_of_small_LDL_particles;Total_lipids_in_very_small_VLDL;Esterified_cholesterol;Phospholipids_in_medium_LDL;Serum_total_cholesterol;Phospholipids_in_medium_LDL;	1:109800321;1:109800321;1:109800321;1:109800321;1:109800321;1:109800349;1:109800349;1:109800349;1:109804883;1:109804883;1:109804883;1:109804883;1:109804883;1:109807283;1:109807283;1:109807283;1:109807283;1:109807283;1:109809343;1:109809343;1:109814880;1:109814880;1:109814880;1:109814880;1:109814880;1:109814880;1:109815252;1:109815252;1:109815252;1:109815252;1:109815252;1:109815252;1:109816863;1:109816863;1:109816863;1:109817192;1:109817192;1:109817192;1:109817192;1:109817192;1:109817192;1:109817245;1:109817245;1:109817245;1:109817245;1:109817245;1:109817590;1:109817590;1:109817590;1:109817590;1:109817590;1:109817590;1:109817838;1:109817838;1:109817838;1:109817838;1:109817838;1:109817838;1:109818158;1:109818158;1:109818158;1:109818158;1:109818158;1:109818158;1:109818306;1:109818306;1:109818306;1:109818306;1:109818306;1:109818306;1:109818530;1:109818530;1:109818530;1:109818530;1:109818530;1:109818530;1:109819296;1:109819296;1:109819296;1:109819615;1:109819615;1:109819615;1:109819981;1:109819981;1:109819981;1:109819981;1:109819981;1:109820884;1:109820884;1:109820884;1:109820884;1:109820884;1:109821307;1:109821307;1:109821307;1:109821307;1:109821307;1:109821511;1:109821511;1:109821511;1:109821511;1:109821511;1:109821511;1:109821797;1:109821797;1:109821797;1:109822008;1:109822008;1:109822008;1:109822143;1:109822143;1:109822143;1:109822143;1:109822143;1:109822166;1:109822166;1:109822166;1:109822166;1:109822166;1:109822166;	rs12746961;rs12746961;rs12746961;rs12746961;rs12746961;rs12731760;rs12731760;rs12731760;rs66795935;rs66795935;rs66795935;rs66795935;rs66795935;rs6657811;rs6657811;rs6657811;rs6657811;rs6657811;rs368843140;rs368843140;rs4970834;rs4970834;rs4970834;rs4970834;rs4970834;rs4970834;rs611917;rs611917;rs611917;rs611917;rs611917;rs611917;rs397740382;rs397740382;rs397740382;rs7528419;rs7528419;rs7528419;rs7528419;rs7528419;rs7528419;rs11102967;rs11102967;rs11102967;rs11102967;rs11102967;rs12740374;rs12740374;rs12740374;rs12740374;rs12740374;rs12740374;rs660240;rs660240;rs660240;rs660240;rs660240;rs660240;rs3832016;rs3832016;rs3832016;rs3832016;rs3832016;rs3832016;rs629301;rs629301;rs629301;rs629301;rs629301;rs629301;rs646776;rs646776;rs646776;rs646776;rs646776;rs646776;rs3902354;rs3902354;rs3902354;rs67269326;rs67269326;rs67269326;rs55882046;rs55882046;rs55882046;rs55882046;rs55882046;rs11577931;rs11577931;rs11577931;rs11577931;rs11577931;rs583104;rs583104;rs583104;rs583104;rs583104;rs602633;rs602633;rs602633;rs602633;rs602633;rs602633;rs4970836;rs4970836;rs4970836;rs4970837;rs4970837;rs4970837;rs1277930;rs1277930;rs1277930;rs1277930;rs1277930;rs599839;rs599839;rs599839;rs599839;rs599839;rs599839;	cholesterol;HDL_C;LDL;LDL_C;TC;cholesterol;HDL_C;LDL_C;cholesterol;HDL_C;LDL;LDL_C;TC;cholesterol;HDL_C;LDL;LDL_C;TC;cholesterol;LDL_C;cholesterol;HDL;HDL_C;LDL;LDL_C;TC;cholesterol;HDL;HDL_C;LDL;LDL_C;TC;cholesterol;HDL_C;LDL_C;cholesterol;HDL;HDL_C;LDL;LDL_C;TC;cholesterol;HDL_C;LDL;LDL_C;TC;cholesterol;HDL;HDL_C;LDL;LDL_C;TC;cholesterol;HDL;HDL_C;LDL;LDL_C;TC;cholesterol;HDL;HDL_C;LDL;LDL_C;TC;cholesterol;HDL;HDL_C;LDL;LDL_C;TC;cholesterol;HDL;HDL_C;LDL;LDL_C;TC;cholesterol;HDL_C;LDL_C;cholesterol;HDL_C;LDL_C;cholesterol;HDL_C;LDL;LDL_C;TC;cholesterol;HDL_C;LDL;LDL_C;TC;cholesterol;HDL_C;LDL;LDL_C;TC;cholesterol;HDL;HDL_C;LDL;LDL_C;TC;cholesterol;HDL_C;LDL_C;cholesterol;HDL_C;LDL_C;cholesterol;HDL_C;LDL;LDL_C;TC;cholesterol;HDL;HDL_C;LDL;LDL_C;TC;	UKBB;UKBB;Willer_et_al_2013;UKBB;Willer_et_al_2013;UKBB;UKBB;UKBB;UKBB;UKBB;Willer_et_al_2013;UKBB;Willer_et_al_2013;UKBB;UKBB;Willer_et_al_2013;UKBB;Willer_et_al_2013;UKBB;UKBB;UKBB;Willer_et_al_2013;UKBB;Willer_et_al_2013;UKBB;Willer_et_al_2013;UKBB;Willer_et_al_2013;UKBB;Willer_et_al_2013;UKBB;Willer_et_al_2013;UKBB;UKBB;UKBB;UKBB;Willer_et_al_2013;UKBB;Willer_et_al_2013;UKBB;Willer_et_al_2013;UKBB;UKBB;Willer_et_al_2013;UKBB;Willer_et_al_2013;UKBB;Willer_et_al_2013;UKBB;Willer_et_al_2013;UKBB;Willer_et_al_2013;UKBB;Willer_et_al_2013;UKBB;Willer_et_al_2013;UKBB;Willer_et_al_2013;UKBB;Willer_et_al_2013;UKBB;Willer_et_al_2013;UKBB;Willer_et_al_2013;UKBB;Willer_et_al_2013;UKBB;Willer_et_al_2013;UKBB;Willer_et_al_2013;UKBB;Willer_et_al_2013;UKBB;Willer_et_al_2013;UKBB;Willer_et_al_2013;UKBB;UKBB;UKBB;UKBB;UKBB;UKBB;UKBB;UKBB;Willer_et_al_2013;UKBB;Willer_et_al_2013;UKBB;UKBB;Willer_et_al_2013;UKBB;Willer_et_al_2013;UKBB;UKBB;Willer_et_al_2013;UKBB;Willer_et_al_2013;UKBB;Willer_et_al_2013;UKBB;Willer_et_al_2013;UKBB;Willer_et_al_2013;UKBB;UKBB;UKBB;UKBB;UKBB;UKBB;UKBB;UKBB;Willer_et_al_2013;UKBB;Willer_et_al_2013;UKBB;Willer_et_al_2013;UKBB;Willer_et_al_2013;UKBB;Willer_et_al_2013;	1:109815252;1:109817590;1:109814880	rs611917;rs12740374;rs4970834	109817590;109824250;109824250;109814880;109824250;109814880;109814880;109815252;109815252;109815252;109813485;109839392;109839400;109815866;110029023;109824250;109839392;109813485;109817590;109817590;109806834;109757295;109789795;109839400;109806834;109757295;109789795;109839400;109806834;109757295;109789795;109823962;109839400;109798914;109840169;109798914;109823962;109801345;109840169;110122950;109798914;109823962;110023170;110109039;109801345;109801121;109840169;110162995;110122950;109914809;110023170;110109039;109801345;109801121;109686967;110300277;110122950;110162995;109612806;109801121;110109039;109752204;110023170;109914809;109686967;110050180;109840918;109704361;109793077;109752204;110006665;109958697;109914809;109322296;109840918;109612806;109686967;110300277;110061974;109894756;110162995;109789795;109933450;109777764;109840918;109840918;110050180;109704361;109777764;109840918;109704525;109752204;110068291;109834039;110061974;109933450;109322296;109933450;109777764;109793077;110257947;110006665;110050180;110179447;109894756;110006665;110163879;109806834;109754718;109958697;109798914;109704361;109475448;109704525;109834039;109612806;110068291;109469667;109540264;	-;rs35358959;rs35358959;rs4970834;rs35358959;rs4970834;rs4970834;rs611917;rs611917;rs611917;rs41279714;rs604349;rs55660224;rs77619489;rs77956617;rs35358959;rs604349;rs41279714;rs12740374;rs12740374;rs6698843;rs4970829;rs585362;rs55660224;rs6698843;rs4970829;rs585362;rs55660224;rs6698843;rs4970829;rs585362;rs72703210;rs55660224;rs6680227;rs76186504;rs6680227;rs72703210;rs75237799;rs76186504;rs114003685;rs6680227;rs72703210;rs115049444;rs518076;rs75237799;rs684138;rs76186504;rs114804066;rs114003685;rs71655999;rs115049444;rs518076;rs75237799;rs684138;rs72701021;rs11102002;rs114003685;rs114804066;rs2358956;rs684138;rs518076;rs604500;rs115049444;rs71655999;rs72701021;rs150743133;rs115030251;rs679224;rs62623708;rs604500;rs61797139;rs115858205;rs71655999;rs75919641;rs115030251;rs2358956;rs72701021;rs11102002;rs115458560;rs112987420;rs114804066;rs585362;rs56072034;rs114166723;rs115030251;rs115030251;rs150743133;rs679224;rs114166723;rs115030251;rs74920406;rs604500;rs116276872;rs17036085;rs115458560;rs56072034;rs75919641;rs56072034;rs114166723;rs62623708;rs7539980;rs61797139;rs150743133;rs72705211;rs112987420;rs61797139;rs28362581;rs6698843;rs17643426;rs115858205;rs6680227;rs679224;rs77134701;rs74920406;rs17036085;rs2358956;rs116276872;rs10857788;rs7550711;	low_density_lipoprotein_cholesterol_measurement;LDL-C;ApoB;LDL-C;Total_cholesterol;Total_cholesterol;ApoB;LDL-C;ApoB;Total_cholesterol;LDL-C;LDL-C;LDL-C;ApoB;ApoB;IDL-P;Total_cholesterol;Total_cholesterol;SM_C16:0;SM_C18:0;Apolipoprotein_B;Apolipoprotein_B;Apolipoprotein_B;Apolipoprotein_B;LDL_cholesterol;LDL_cholesterol;LDL_cholesterol;LDL_cholesterol;Cholesterol;Cholesterol;Cholesterol;Apolipoprotein_B;Cholesterol;Apolipoprotein_B;Apolipoprotein_B;LDL_cholesterol;LDL_cholesterol;Apolipoprotein_B;LDL_cholesterol;Apolipoprotein_B;Cholesterol;Cholesterol;Apolipoprotein_B;Apolipoprotein_B;LDL_cholesterol;Apolipoprotein_B;Cholesterol;Apolipoprotein_B;LDL_cholesterol;Apolipoprotein_B;LDL_cholesterol;LDL_cholesterol;Cholesterol;LDL_cholesterol;Apolipoprotein_B;Apolipoprotein_B;Cholesterol;LDL_cholesterol;Apolipoprotein_B;Cholesterol;Cholesterol;Apolipoprotein_B;Cholesterol;LDL_cholesterol;LDL_cholesterol;Apolipoprotein_B;Apolipoprotein_B;Apolipoprotein_B;Apolipoprotein_B;LDL_cholesterol;Apolipoprotein_B;Apolipoprotein_B;Cholesterol;Apolipoprotein_B;LDL_cholesterol;LDL_cholesterol;Cholesterol;LDL_cholesterol;Apolipoprotein_B;Apolipoprotein_B;Cholesterol;Apolipoprotein_A;Apolipoprotein_B;LDL_cholesterol;Creatinine;Cholesterol;LDL_cholesterol;LDL_cholesterol;Apolipoprotein_B;eGFR;Apolipoprotein_B;Cholesterol;Apolipoprotein_B;Apolipoprotein_B;LDL_cholesterol;LDL_cholesterol;LDL_cholesterol;Cholesterol;Cholesterol;LDL_cholesterol;Apolipoprotein_B;LDL_cholesterol;Cholesterol;Apolipoprotein_B;LDL_cholesterol;Cholesterol;Apolipoprotein_B;Apolipoprotein_A;Apolipoprotein_B;LDL_cholesterol;Apolipoprotein_A;Cholesterol;Apolipoprotein_B;LDL_cholesterol;LDL_cholesterol;Cholesterol;LDL_cholesterol;Estimated_glomerular_filtration_rate;Stearic_acid_(18:0)_levels;	Davis_et_al.;Locke_et_al.;Locke_et_al.;Locke_et_al.;Locke_et_al.;Locke_et_al.;Locke_et_al.;Locke_et_al.;Locke_et_al.;Locke_et_al.;Locke_et_al.;Locke_et_al.;Locke_et_al.;Locke_et_al.;Locke_et_al.;Locke_et_al.;Locke_et_al.;Locke_et_al.;Lotta_et_al.;Lotta_et_al.;Sinnott-Armstrong_et_al.;Sinnott-Armstrong_et_al.;Sinnott-Armstrong_et_al.;Sinnott-Armstrong_et_al.;Sinnott-Armstrong_et_al.;Sinnott-Armstrong_et_al.;Sinnott-Armstrong_et_al.;Sinnott-Armstrong_et_al.;Sinnott-Armstrong_et_al.;Sinnott-Armstrong_et_al.;Sinnott-Armstrong_et_al.;Sinnott-Armstrong_et_al.;Sinnott-Armstrong_et_al.;Sinnott-Armstrong_et_al.;Sinnott-Armstrong_et_al.;Sinnott-Armstrong_et_al.;Sinnott-Armstrong_et_al.;Sinnott-Armstrong_et_al.;Sinnott-Armstrong_et_al.;Sinnott-Armstrong_et_al.;Sinnott-Armstrong_et_al.;Sinnott-Armstrong_et_al.;Sinnott-Armstrong_et_al.;Sinnott-Armstrong_et_al.;Sinnott-Armstrong_et_al.;Sinnott-Armstrong_et_al.;Sinnott-Armstrong_et_al.;Sinnott-Armstrong_et_al.;Sinnott-Armstrong_et_al.;Sinnott-Armstrong_et_al.;Sinnott-Armstrong_et_al.;Sinnott-Armstrong_et_al.;Sinnott-Armstrong_et_al.;Sinnott-Armstrong_et_al.;Sinnott-Armstrong_et_al.;Sinnott-Armstrong_et_al.;Sinnott-Armstrong_et_al.;Sinnott-Armstrong_et_al.;Sinnott-Armstrong_et_al.;Sinnott-Armstrong_et_al.;Sinnott-Armstrong_et_al.;Sinnott-Armstrong_et_al.;Sinnott-Armstrong_et_al.;Sinnott-Armstrong_et_al.;Sinnott-Armstrong_et_al.;Sinnott-Armstrong_et_al.;Sinnott-Armstrong_et_al.;Sinnott-Armstrong_et_al.;Sinnott-Armstrong_et_al.;Sinnott-Armstrong_et_al.;Sinnott-Armstrong_et_al.;Sinnott-Armstrong_et_al.;Sinnott-Armstrong_et_al.;Sinnott-Armstrong_et_al.;Sinnott-Armstrong_et_al.;Sinnott-Armstrong_et_al.;Sinnott-Armstrong_et_al.;Sinnott-Armstrong_et_al.;Sinnott-Armstrong_et_al.;Sinnott-Armstrong_et_al.;Sinnott-Armstrong_et_al.;Sinnott-Armstrong_et_al.;Sinnott-Armstrong_et_al.;Sinnott-Armstrong_et_al.;Sinnott-Armstrong_et_al.;Sinnott-Armstrong_et_al.;Sinnott-Armstrong_et_al.;Sinnott-Armstrong_et_al.;Sinnott-Armstrong_et_al.;Sinnott-Armstrong_et_al.;Sinnott-Armstrong_et_al.;Sinnott-Armstrong_et_al.;Sinnott-Armstrong_et_al.;Sinnott-Armstrong_et_al.;Sinnott-Armstrong_et_al.;Sinnott-Armstrong_et_al.;Sinnott-Armstrong_et_al.;Sinnott-Armstrong_et_al.;Sinnott-Armstrong_et_al.;Sinnott-Armstrong_et_al.;Sinnott-Armstrong_et_al.;Sinnott-Armstrong_et_al.;Sinnott-Armstrong_et_al.;Sinnott-Armstrong_et_al.;Sinnott-Armstrong_et_al.;Sinnott-Armstrong_et_al.;Sinnott-Armstrong_et_al.;Sinnott-Armstrong_et_al.;Sinnott-Armstrong_et_al.;Sinnott-Armstrong_et_al.;Sinnott-Armstrong_et_al.;Sinnott-Armstrong_et_al.;Sinnott-Armstrong_et_al.;Sinnott-Armstrong_et_al.;Sinnott-Armstrong_et_al.;Sinnott-Armstrong_et_al.;Sinnott-Armstrong_et_al.;Wuttke_et_al.;Wu_et_al.;
1_14	1	109186529	110970764	S-HDL-FC_percent	109817192	1:109817192:A:G	rs7528419	a	g	0.777	-0.0828434	0.00460763	2.815e-72	71.55	33	9.564e-07	No	CELSR2	SORT1	Biology	125	ApoB;ApoBbyApoA1;DHA;EstC;FALen;FAw3;FAw6;FreeC;HDL3-C;IDL-C;IDL-CE;IDL-C_percent;IDL-FC;IDL-FC_percent;IDL-L;IDL-P;IDL-PL;IDL-TG;IDL-TG_percent;LA;LDL-C;LDL-D;LDL-TG;L-HDL-CE;L-HDL-CE_percent;L-HDL-PL_percent;L-LDL-C;L-LDL-CE;L-LDL-CE_percent;L-LDL-C_percent;L-LDL-FC;L-LDL-FC_percent;L-LDL-L;L-LDL-P;L-LDL-PL;L-LDL-PL_percent;L-LDL-TG;L-LDL-TG_percent;L-VLDL-C_percent;L-VLDL-PL_percent;L-VLDL-TG_percent;M-HDL-C;M-HDL-CE;M-HDL-L;M-HDL-P;M-HDL-PL;M-LDL-C;M-LDL-CE;M-LDL-CE_percent;M-LDL-C_percent;M-LDL-FC;M-LDL-FC_percent;M-LDL-L;M-LDL-P;M-LDL-PL;M-LDL-PL_percent;M-LDL-TG;M-LDL-TG_percent;MUFA;M-VLDL-C;M-VLDL-CE;M-VLDL-CE_percent;M-VLDL-C_percent;M-VLDL-PL_percent;M-VLDL-TG_percent;PC;PUFA;Remnant-C;Serum-C;SFA;SFAbyFA;S-HDL-C;S-HDL-CE;S-HDL-CE_percent;S-HDL-C_percent;S-HDL-FC;S-HDL-FC_percent;S-HDL-PL;S-HDL-PL_percent;S-LDL-C;S-LDL-CE;S-LDL-CE_percent;S-LDL-C_percent;S-LDL-FC;S-LDL-FC_percent;S-LDL-L;S-LDL-P;S-LDL-PL;S-LDL-PL_percent;S-LDL-TG;S-LDL-TG_percent;SM;S-VLDL-C;S-VLDL-CE;S-VLDL-CE_percent;S-VLDL-C_percent;S-VLDL-FC;S-VLDL-L;S-VLDL-P;S-VLDL-PL;S-VLDL-PL_percent;S-VLDL-TG_percent;TotCho;TotFA;TotPG;VLDL-C;XL-HDL-FC_percent;XL-HDL-TG;XL-VLDL-FC_percent;XL-VLDL-PL_percent;XL-VLDL-TG_percent;XS-VLDL-C;XS-VLDL-CE;XS-VLDL-FC;XS-VLDL-FC_percent;XS-VLDL-L;XS-VLDL-P;XS-VLDL-PL;XS-VLDL-PL_percent;XS-VLDL-TG;XS-VLDL-TG_percent;XXL-VLDL-CE;XXL-VLDL-CE_percent;XXL-VLDL-C_percent;XXL-VLDL-FC_percent;	2	region_1_14_locus_1	3_prime_UTR_variant	NA	NA	NA	E4_FH (p=4.30636e-10); E4_FH_IHD (p=5.16868e-09); E4_HYPERCHOL (p=2.44681e-23); E4_HYPERLIPNAS (p=1.30467e-14); E4_LIPOPROT (p=1.4669e-32); E4_METABOLIA (p=2.38781e-19); I9_ANGINA (p=5.71084e-13); I9_ANGIO (p=2.5349e-09); I9_CABG (p=4.6153e-15); I9_CHD (p=1.01859e-15); I9_CHD_NOREV (p=2.32541e-11); I9_CORATHER (p=5.32599e-19); I9_CVD_HARD (p=2.26621e-11); I9_HEARTFAIL_AND_CHD (p=2.59072e-08); I9_IHD (p=6.00206e-18); I9_ISCHHEART (p=2.38177e-18); I9_MI (p=1.39811e-10); I9_MI_STRICT (p=1.02948e-09); I9_REVASC (p=3.01717e-17); RX_STATIN (p=7.16143e-119);	Coronary artery disease (CARDIoGRAMplusC4D 2013); Coronary artery disease (CARDIoGRAMplusC4D 2015); Myocardial infarction (CARDIoGRAMplusC4D 2015); High density lipoprotein (GLGC 2013); Low density lipoprotein (GLGC 2013); Low density lipoprotein (GLGC 2010); Total cholesterol (GLGC 2013); Total cholesterol (GLGC 2010); APOB apolipoprotein B (Talmud 2009); Coronary artery disease (CARDIoGRAMplusC4D 2013); HDL cholesterol (Asselbergs 2012); LDL cholesterol (Kathiresan S 2008); LDL cholesterol (Talmud 2009); LDL cholesterol (GLGC 2010); LDL cholesterol (Lettre G 2011); LDL cholesterol (Middelberg RP 2011); LDL cholesterol (Musunuru 2012); LDL cholesterol (Asselbergs 2012); LDL cholesterol female (Musunuru 2012); LDL cholesterol male (Musunuru 2012); Lp2 activity (Grallert H 2011); Total cholesterol (GLGC 2010); Total cholesterol (Asselbergs 2012); Coronary artery disease (Howson JMM 2017); Coronary artery disease (Howson JMM 2017); Cholesterol total (Below JE 2016); Coronary artery disease (CARDIoGRAMplusC4D 2015); Coronary artery disease (Nelson CP 2017); Lipoprotein associated phospholipase A2 activity and mass (Grallert H 2011); Lipoprotein associated phospholipase A2 activity change in response to darapladib treatment in cardiovascular disease (Yeo A 2017); Myocardial infarction (CARDIoGRAMplusC4D 2015); Angina pectoris (Neale B 2017); Chronic ischaemic heart disease (Neale B 2017); Illnesses of father: heart disease (Neale B 2017); Medication for cholesterol, blood pressure or diabetes: cholesterol lowering medication (Neale B 2017); Medication for cholesterol, blood pressure or diabetes: none of the above (Neale B 2017); Medication for pain relief, constipation, heartburn: aspirin (Neale B 2017); Self-reported angina (Neale B 2017); Self-reported heart attack or myocardial infarction (Neale B 2017); Self-reported high cholesterol (Neale B 2017); Treatment with aspirin (Neale B 2017); Treatment with atorvastatin (Neale B 2017); Treatment with cholesterol lowering medication (Neale B 2017); Treatment with ezetimibe (Neale B 2017); Treatment with lipitor 10mg tablet (Neale B 2017); Treatment with simvastatin (Neale B 2017); Vascular or heart problems diagnosed by doctor: angina (Neale B 2017); Vascular or heart problems diagnosed by doctor: heart attack (Neale B 2017); Coronary artery disease (Nelson CP 2017); Low density lipoprotein (Prins B 2017); Total cholesterol (Prins B 2017); Low density lipoprotein (Spracklen CN 2017); Total cholesterol (Spracklen CN 2017); 1 alkyl 2 acetylglycerophosphocholine esterase (Grallert H 2011); Coronary artery disease (van der Harst P 2018); Coronary artery disease (van der Harst P 2018);	Serum Gp/Tot-C (Kettunen J 2012); Serum L-LDL-FC (Kettunen J 2012); Serum M-LDL-C/M-LDL-PL (Kettunen J 2012); ApoB (Kettunen J 2016); Cholesterol esters in large LDL (Kettunen J 2016); Cholesterol esters in medium LDL (Kettunen J 2016); Concentration of IDL particles (Kettunen J 2016); Concentration of large LDL particles (Kettunen J 2016); Concentration of medium LDL particles (Kettunen J 2016); Concentration of small LDL particles (Kettunen J 2016); Concentration of very small VLDL particles (Kettunen J 2016); Esterified cholesterol (Kettunen J 2016); Free cholesterol (Kettunen J 2016); Free cholesterol in IDL (Kettunen J 2016); Free cholesterol in large LDL (Kettunen J 2016); Phospholipids in IDL (Kettunen J 2016); Phospholipids in large LDL (Kettunen J 2016); Phospholipids in medium LDL (Kettunen J 2016); Phospholipids in very small VLDL (Kettunen J 2016); Serum total cholesterol (Kettunen J 2016); Sphingomyelins (Kettunen J 2016); Total cholesterol in IDL (Kettunen J 2016); Total cholesterol in LDL (Kettunen J 2016); Total cholesterol in large LDL (Kettunen J 2016); Total cholesterol in medium LDL (Kettunen J 2016); Total cholesterol in small LDL (Kettunen J 2016); Total cholesterol in small VLDL (Kettunen J 2016); Total lipids in IDL (Kettunen J 2016); Total lipids in large LDL (Kettunen J 2016); Total lipids in medium LDL (Kettunen J 2016); Total lipids in small LDL (Kettunen J 2016); Total lipids in very small VLDL (Kettunen J 2016); Triglycerides in IDL (Kettunen J 2016); Gp/Tot-C (Tukiainen T 2012); Gp/Tot-C (Kettunen J 2012); IDL-C (Tukiainen T 2012); IDL-FC (Tukiainen T 2012); L-LDL-C (Tukiainen T 2012); L-LDL-CE (Tukiainen T 2012); L-LDL-FC (Tukiainen T 2012); L-LDL-FC (Kettunen J 2012); L-LDL-L (Tukiainen T 2012); L-LDL-P (Tukiainen T 2012); L-LDL-PL (Tukiainen T 2012); LDL-C (Tukiainen T 2012); LDL-C-eFR (Tukiainen T 2012); M-LDL-C (Tukiainen T 2012); M-LDL-C/M-LDL-PL (Tukiainen T 2012); M-LDL-C/M-LDL-PL (Kettunen J 2012); M-LDL-CE (Tukiainen T 2012); M-LDL-L (Tukiainen T 2012); M-LDL-P (Tukiainen T 2012); S-LDL-C (Tukiainen T 2012); S-LDL-L (Tukiainen T 2012); S-LDL-P (Tukiainen T 2012);	rs10858082;rs602633;rs599839;rs583104;rs646776;rs7528419;rs35358959;rs4970834;rs629301;rs629301;rs12740374;rs629301;rs41279714;rs611917;rs11102967;rs4970836;rs10858082;rs3902354;rs35358959;rs35358959;rs602633;rs4970836;rs7528419;rs7528419;rs35358959;rs7528419;rs646776;rs629301;rs629301;rs646776;rs4970836;rs12740374;rs611917;rs602633;rs646776;rs646776;rs583104;rs629301;rs629301;rs35358959;rs12740374;rs646776;rs646776;rs660240;rs4970836;rs35358959;rs12740374;rs3902354;rs1277930;rs12740374;rs12740374;rs4970836;rs599839;rs4970837;rs4970834;rs646776;rs646776;rs3902354;rs11102967;rs3902354;rs629301;rs4970837;rs1277930;rs11102967;rs1277930;rs12740374;rs4970836;rs1277930;rs660240;rs646776;rs602633;rs115967373;rs629301;rs7528419;rs12740374;rs12740374;rs599839;rs61799430;rs4970834;rs583104;rs1277930;rs611917;rs1277930;rs6657811;rs141844707;rs35358959;rs602633;rs629301;rs646776;rs4970834;rs646776;rs141844707;rs11102967;rs660240;rs611917;rs6657811;rs3902354;rs4970834;rs11102967;rs660240;rs7528419;rs4970834;rs602633;rs4970837;rs7528419;rs7528419;rs1337248;rs583104;rs7528419;rs629301;rs646776;rs12740374;rs41306199;rs611917;rs1277930;rs12740374;rs4970836;rs17645031;rs12740374;rs115967373;rs141844707;rs611917;rs611917;rs12740374;rs660240;rs35358959;rs10858082;rs611917;rs1337248;rs4970837;rs1277930;rs4970836;rs646776;rs4970837;rs12740374;rs646776;rs660240;rs7528419;rs611917;rs17584208;rs1277930;rs35358959;rs4970837;rs4970834;rs11102967;rs599839;rs583104;rs115967373;rs4970834;rs7528419;rs4970837;rs4970836;rs599839;rs12740374;rs672569;rs11102967;rs602633;rs1277930;rs599839;rs629301;rs629301;rs11102967;rs4970837;rs583104;rs35358959;rs599839;rs602633;rs7528419;rs3902354;rs660240;rs6657811;rs7528419;rs660240;rs4970837;rs583104;rs4970836;rs11102967;rs599839;rs4970836;rs6657811;rs3902354;rs4970836;rs12740374;rs629301;rs7528419;rs4970834;rs35358959;rs599839;rs646776;rs4970836;rs583104;rs660240;rs583104;rs4970834;rs599839;rs4970834;rs660240;rs660240;rs599839;rs599839;rs7528419;rs1277930;rs35358959;rs602633;rs646776;rs660240;rs1277930;rs7528419;rs4970837;rs583104;rs4970836;rs583104;rs12740374;rs660240;rs35358959;rs4970834;rs583104;rs7528419;rs10858082;rs629301;rs629301;rs4970836;rs599839;rs1277930;rs646776;rs646776;rs646776;rs3902354;rs3902354;rs35358959;rs4970837;rs11102967;rs602633;rs602633;rs583104;rs3902354;rs4970836;rs611917;rs4970834;rs4970836;rs599839;rs3902354;rs602633;rs611917;rs629301;rs646776;rs602633;rs10858082;rs3902354;rs1277930;rs7528419;rs4970834;rs11102967;rs12740374;rs12740374;rs4970836;rs602633;rs7528419;rs602633;rs660240;rs611917;rs583104;rs11102967;rs629301;rs12740374;rs599839;rs12740374;rs629301;rs602633;rs583104;rs646776;rs629301;rs7528419;rs7528419;rs660240;rs629301;rs583104;rs4970837;rs35358959;rs611917;rs12740374;rs629301;rs11102967;rs4970837;rs629301;rs583104;rs4970837;rs1277930;rs611917;rs602633;rs629301;rs660240;rs7528419;rs599839;rs3902354;rs646776;rs12740374;rs3902354;rs583104;rs1277930;rs1277930;rs4970834;rs12740374;rs599839;rs599839;rs4970836;rs1277930;rs646776;rs599839;rs602633;rs3902354;rs646776;rs646776;rs4970837;rs602633;rs4970837;rs629301;rs7528419;rs660240;rs4970836;rs4970837;rs646776;rs660240;rs660240;rs646776;rs646776;rs611917;rs11102967;rs12740374;rs602633;rs4970836;rs1337248;rs7528419;rs3902354;rs583104;rs10858082;rs12740374;rs4970834;rs12740374;rs660240;rs611917;rs11102967;rs115967373;rs6657811;rs6657811;rs7528419;rs4970837;rs4970836;rs4970837;rs7528419;rs583104;rs583104;rs4970834;rs660240;rs602633;rs602633;rs646776;rs12740374;rs11102967;rs1277930;rs611917;rs12740374;rs4970836;rs611917;rs602633;rs12740374;rs1277930;rs1277930;rs602633;rs11102967;rs660240;rs1277930;rs611917;rs599839;rs7528419;rs12740374;rs3902354;rs660240;rs11102967;rs611917;rs7528419;rs583104;rs141844707;rs660240;rs4970836;rs35358959;rs599839;rs3902354;rs660240;rs7528419;rs646776;rs35358959;rs7528419;rs599839;rs35358959;rs35358959;rs629301;rs4970834;rs629301;rs7528419;rs660240;rs660240;rs35358959;rs599839;rs1277930;rs6657811;rs41279714;rs41279714;rs3902354;rs6657811;rs3902354;rs3902354;rs4970834;rs7528419;rs611917;rs1277930;rs12740374;rs611917;rs1277930;rs629301;rs660240;rs660240;rs660240;rs17584208;rs11102967;rs629301;rs646776;rs4970834;rs11102967;rs1277930;rs583104;rs583104;rs629301;rs4970837;rs602633;rs599839;rs583104;rs629301;rs602633;rs602633;rs11102967;rs660240;rs660240;rs4970837;rs660240;rs599839;rs629301;rs7528419;rs629301;rs11102967;rs35358959;rs12740374;rs602633;rs3902354;rs1337248;rs4970837;rs141844707;rs602633;rs599839;rs583104;rs583104;rs646776;rs115967373;rs1277930;rs599839;rs4970836;	Total_cholesterol_in_small_LDL;Concentration_of_small_LDL_particles;Free_cholesterol_in_IDL;Total_cholesterol_in_LDL;Total_cholesterol_in_LDL;Total_lipids_in_very_small_VLDL;Concentration_of_large_LDL_particles;Cholesterol_esters_in_medium_LDL;Serum_Gp/Tot-C;Gp/Tot-C;Total_cholesterol_in_LDL;Cholesterol_esters_in_large_LDL;Esterified_cholesterol;Concentration_of_IDL_particles;Free_cholesterol_in_IDL;Phospholipids_in_IDL;Phospholipids_in_large_LDL;Concentration_of_IDL_particles;Cholesterol_esters_in_large_LDL;Concentration_of_IDL_particles;Free_cholesterol;Free_cholesterol_in_IDL;Serum_Gp/Tot-C;Gp/Tot-C;Free_cholesterol_in_large_LDL;Total_cholesterol_in_LDL;Total_lipids_in_large_LDL;Phospholipids_in_IDL;Phospholipids_in_medium_LDL;Free_cholesterol_in_IDL;Total_cholesterol_in_LDL;Concentration_of_small_LDL_particles;Esterified_cholesterol;Triglycerides_in_IDL;Serum_Gp/Tot-C;Gp/Tot-C;Cholesterol_esters_in_large_LDL;Serum_L-LDL-FC;L-LDL-FC;Total_cholesterol_in_small_LDL;Total_cholesterol_in_IDL;Total_cholesterol_in_IDL;Concentration_of_large_LDL_particles;Concentration_of_small_LDL_particles;Total_cholesterol_in_large_LDL;Esterified_cholesterol;Concentration_of_large_LDL_particles;Free_cholesterol_in_IDL;Phospholipids_in_IDL;Serum_Gp/Tot-C;Gp/Tot-C;Total_cholesterol_in_IDL;Free_cholesterol_in_large_LDL;Total_cholesterol_in_LDL;Phospholipids_in_medium_LDL;Serum_L-LDL-FC;L-LDL-FC;Total_lipids_in_medium_LDL;Total_cholesterol_in_LDL;Total_lipids_in_large_LDL;Total_lipids_in_IDL;Phospholipids_in_large_LDL;Concentration_of_medium_LDL_particles;Esterified_cholesterol;Total_cholesterol_in_small_LDL;Total_lipids_in_large_LDL;Phospholipids_in_very_small_VLDL;Total_cholesterol_in_medium_LDL;Total_cholesterol_in_LDL;Concentration_of_small_LDL_particles;Cholesterol_esters_in_large_LDL;Total_cholesterol_in_IDL;Free_cholesterol;Concentration_of_small_LDL_particles;Serum_L-LDL-FC;L-LDL-FC;Phospholipids_in_medium_LDL;Free_cholesterol_in_large_LDL;Total_lipids_in_small_LDL;Total_lipids_in_IDL;Total_lipids_in_medium_LDL;Phospholipids_in_IDL;Phospholipids_in_large_LDL;Cholesterol_esters_in_large_LDL;Total_cholesterol_in_large_LDL;Total_lipids_in_IDL;Free_cholesterol_in_large_LDL;Free_cholesterol_in_large_LDL;Free_cholesterol;Concentration_of_medium_LDL_particles;Cholesterol_esters_in_large_LDL;Total_cholesterol_in_IDL;Free_cholesterol_in_large_LDL;Total_cholesterol_in_IDL;Cholesterol_esters_in_large_LDL;Total_lipids_in_large_LDL;Total_cholesterol_in_LDL;Phospholipids_in_large_LDL;Phospholipids_in_large_LDL;Concentration_of_large_LDL_particles;Total_cholesterol_in_IDL;Free_cholesterol_in_large_LDL;Total_lipids_in_very_small_VLDL;Total_lipids_in_IDL;Serum_L-LDL-FC;L-LDL-FC;Phospholipids_in_large_LDL;Phospholipids_in_very_small_VLDL;Concentration_of_large_LDL_particles;Total_cholesterol_in_medium_LDL;Phospholipids_in_IDL;Phospholipids_in_medium_LDL;Free_cholesterol_in_large_LDL;Total_lipids_in_large_LDL;Cholesterol_esters_in_medium_LDL;Cholesterol_esters_in_large_LDL;Concentration_of_large_LDL_particles;Free_cholesterol_in_large_LDL;Free_cholesterol;Total_cholesterol_in_large_LDL;Free_cholesterol_in_large_LDL;Free_cholesterol_in_large_LDL;Phospholipids_in_large_LDL;Free_cholesterol_in_IDL;Total_lipids_in_large_LDL;Phospholipids_in_IDL;Total_lipids_in_large_LDL;Total_lipids_in_medium_LDL;Total_cholesterol_in_small_LDL;Concentration_of_large_LDL_particles;Phospholipids_in_very_small_VLDL;Total_lipids_in_large_LDL;Phospholipids_in_medium_LDL;Phospholipids_in_very_small_VLDL;Total_lipids_in_IDL;Total_lipids_in_IDL;Phospholipids_in_medium_LDL;Total_lipids_in_large_LDL;Total_cholesterol_in_LDL;Free_cholesterol_in_IDL;Total_lipids_in_small_LDL;Total_cholesterol_in_medium_LDL;Free_cholesterol_in_large_LDL;Total_cholesterol_in_IDL;Concentration_of_large_LDL_particles;Phospholipids_in_IDL;ApoB;Free_cholesterol_in_large_LDL;Cholesterol_esters_in_large_LDL;Free_cholesterol;Concentration_of_medium_LDL_particles;Cholesterol_esters_in_large_LDL;Total_cholesterol_in_medium_LDL;Free_cholesterol_in_large_LDL;Free_cholesterol_in_large_LDL;Concentration_of_medium_LDL_particles;Concentration_of_IDL_particles;Total_cholesterol_in_IDL;Concentration_of_medium_LDL_particles;Concentration_of_medium_LDL_particles;Total_cholesterol_in_small_LDL;Total_lipids_in_IDL;Total_lipids_in_medium_LDL;Concentration_of_large_LDL_particles;Concentration_of_medium_LDL_particles;Total_cholesterol_in_small_LDL;ApoB;Free_cholesterol_in_IDL;Free_cholesterol_in_large_LDL;Free_cholesterol_in_IDL;Total_cholesterol_in_large_LDL;Phospholipids_in_medium_LDL;Total_lipids_in_IDL;Esterified_cholesterol;Esterified_cholesterol;Total_lipids_in_IDL;Cholesterol_esters_in_medium_LDL;ApoB;Serum_total_cholesterol;Total_lipids_in_medium_LDL;Phospholipids_in_large_LDL;ApoB;Phospholipids_in_IDL;Total_lipids_in_medium_LDL;Cholesterol_esters_in_large_LDL;Concentration_of_IDL_particles;Phospholipids_in_large_LDL;Total_lipids_in_medium_LDL;Free_cholesterol_in_large_LDL;Total_lipids_in_small_LDL;Free_cholesterol_in_large_LDL;Phospholipids_in_IDL;Concentration_of_medium_LDL_particles;Total_cholesterol_in_small_LDL;Phospholipids_in_large_LDL;Total_cholesterol_in_medium_LDL;Serum_M-LDL-C/M-LDL-PL;M-LDL-C/M-LDL-PL;Phospholipids_in_very_small_VLDL;Free_cholesterol;Total_lipids_in_IDL;Free_cholesterol;Serum_total_cholesterol;Phospholipids_in_medium_LDL;Total_cholesterol_in_medium_LDL;Free_cholesterol_in_large_LDL;Total_cholesterol_in_large_LDL;Phospholipids_in_IDL;Total_cholesterol_in_small_LDL;Total_lipids_in_medium_LDL;Concentration_of_medium_LDL_particles;Total_cholesterol_in_small_LDL;Total_cholesterol_in_medium_LDL;Cholesterol_esters_in_large_LDL;Free_cholesterol_in_IDL;Phospholipids_in_IDL;Serum_total_cholesterol;Free_cholesterol_in_large_LDL;Free_cholesterol_in_large_LDL;Serum_M-LDL-C/M-LDL-PL;M-LDL-C/M-LDL-PL;Total_lipids_in_medium_LDL;Cholesterol_esters_in_medium_LDL;Total_lipids_in_IDL;Serum_M-LDL-C/M-LDL-PL;M-LDL-C/M-LDL-PL;Total_cholesterol_in_small_LDL;Concentration_of_medium_LDL_particles;Concentration_of_large_LDL_particles;Total_cholesterol_in_IDL;Cholesterol_esters_in_medium_LDL;Total_cholesterol_in_small_LDL;Concentration_of_medium_LDL_particles;Free_cholesterol_in_IDL;Phospholipids_in_medium_LDL;Total_lipids_in_IDL;Total_cholesterol_in_medium_LDL;Free_cholesterol_in_IDL;Total_lipids_in_large_LDL;Free_cholesterol;Total_lipids_in_small_LDL;Cholesterol_esters_in_medium_LDL;Esterified_cholesterol;Total_lipids_in_IDL;Phospholipids_in_large_LDL;Concentration_of_medium_LDL_particles;Total_cholesterol_in_medium_LDL;Concentration_of_large_LDL_particles;Esterified_cholesterol;ApoB;Total_cholesterol_in_medium_LDL;Total_cholesterol_in_large_LDL;Total_cholesterol_in_large_LDL;Serum_M-LDL-C/M-LDL-PL;M-LDL-C/M-LDL-PL;Total_cholesterol_in_small_LDL;Total_lipids_in_medium_LDL;Total_cholesterol_in_small_LDL;Phospholipids_in_large_LDL;Free_cholesterol;Concentration_of_large_LDL_particles;Total_cholesterol_in_medium_LDL;Phospholipids_in_very_small_VLDL;Cholesterol_esters_in_medium_LDL;Concentration_of_medium_LDL_particles;Total_cholesterol_in_IDL;Total_cholesterol_in_small_LDL;Phospholipids_in_very_small_VLDL;Serum_total_cholesterol;Cholesterol_esters_in_medium_LDL;Total_lipids_in_medium_LDL;Serum_total_cholesterol;Serum_M-LDL-C/M-LDL-PL;M-LDL-C/M-LDL-PL;Total_cholesterol_in_medium_LDL;Concentration_of_IDL_particles;Concentration_of_IDL_particles;Total_cholesterol_in_large_LDL;Total_lipids_in_large_LDL;Concentration_of_medium_LDL_particles;Total_lipids_in_medium_LDL;ApoB;Total_cholesterol_in_IDL;Total_cholesterol_in_IDL;Total_lipids_in_small_LDL;Total_lipids_in_small_LDL;Phospholipids_in_IDL;Concentration_of_large_LDL_particles;Total_cholesterol_in_large_LDL;Total_cholesterol_in_small_LDL;Esterified_cholesterol;Concentration_of_medium_LDL_particles;Concentration_of_medium_LDL_particles;Total_cholesterol_in_large_LDL;Total_cholesterol_in_small_LDL;Serum_total_cholesterol;Phospholipids_in_large_LDL;Total_cholesterol_in_large_LDL;Free_cholesterol_in_IDL;Total_lipids_in_large_LDL;Total_cholesterol_in_LDL;Free_cholesterol_in_IDL;Phospholipids_in_very_small_VLDL;Serum_M-LDL-C/M-LDL-PL;M-LDL-C/M-LDL-PL;Esterified_cholesterol;Concentration_of_small_LDL_particles;ApoB;Total_lipids_in_IDL;Cholesterol_esters_in_medium_LDL;Phospholipids_in_very_small_VLDL;Cholesterol_esters_in_medium_LDL;Phospholipids_in_very_small_VLDL;Concentration_of_small_LDL_particles;Total_lipids_in_small_LDL;Phospholipids_in_medium_LDL;Total_cholesterol_in_large_LDL;Total_lipids_in_medium_LDL;Phospholipids_in_large_LDL;Cholesterol_esters_in_medium_LDL;Total_lipids_in_small_LDL;Phospholipids_in_large_LDL;Total_lipids_in_medium_LDL;Total_cholesterol_in_small_LDL;Esterified_cholesterol;Concentration_of_IDL_particles;Phospholipids_in_medium_LDL;Concentration_of_small_LDL_particles;Concentration_of_IDL_particles;Total_cholesterol_in_large_LDL;Concentration_of_IDL_particles;Free_cholesterol_in_large_LDL;ApoB;Total_cholesterol_in_IDL;Phospholipids_in_large_LDL;Total_cholesterol_in_large_LDL;Cholesterol_esters_in_medium_LDL;Total_lipids_in_medium_LDL;Esterified_cholesterol;Concentration_of_IDL_particles;Cholesterol_esters_in_medium_LDL;Total_lipids_in_small_LDL;Free_cholesterol_in_IDL;Total_cholesterol_in_small_LDL;Total_cholesterol_in_LDL;Phospholipids_in_large_LDL;Total_cholesterol_in_medium_LDL;Phospholipids_in_large_LDL;Concentration_of_IDL_particles;Phospholipids_in_very_small_VLDL;Serum_M-LDL-C/M-LDL-PL;M-LDL-C/M-LDL-PL;Concentration_of_small_LDL_particles;Phospholipids_in_very_small_VLDL;Serum_M-LDL-C/M-LDL-PL;M-LDL-C/M-LDL-PL;Total_lipids_in_small_LDL;Total_lipids_in_small_LDL;Phospholipids_in_medium_LDL;Cholesterol_esters_in_large_LDL;Concentration_of_small_LDL_particles;Serum_total_cholesterol;Free_cholesterol_in_large_LDL;Phospholipids_in_very_small_VLDL;Phospholipids_in_IDL;Total_cholesterol_in_large_LDL;Serum_M-LDL-C/M-LDL-PL;M-LDL-C/M-LDL-PL;Total_cholesterol_in_IDL;Total_cholesterol_in_medium_LDL;Triglycerides_in_IDL;Concentration_of_IDL_particles;Total_cholesterol_in_small_LDL;Concentration_of_small_LDL_particles;Esterified_cholesterol;ApoB;Concentration_of_small_LDL_particles;Total_lipids_in_small_LDL;Phospholipids_in_IDL;Total_cholesterol_in_IDL;Concentration_of_IDL_particles;Total_cholesterol_in_large_LDL;Free_cholesterol_in_IDL;Esterified_cholesterol;Concentration_of_small_LDL_particles;Total_lipids_in_medium_LDL;Total_cholesterol_in_LDL;Phospholipids_in_medium_LDL;ApoB;Cholesterol_esters_in_medium_LDL;Total_cholesterol_in_large_LDL;Total_cholesterol_in_LDL;Total_lipids_in_small_LDL;Concentration_of_large_LDL_particles;Serum_Gp/Tot-C;Gp/Tot-C;Triglycerides_in_IDL;Total_cholesterol_in_LDL;Total_cholesterol_in_LDL;Serum_total_cholesterol;Serum_L-LDL-FC;L-LDL-FC;Cholesterol_esters_in_medium_LDL;Total_lipids_in_large_LDL;Free_cholesterol_in_large_LDL;Total_cholesterol_in_medium_LDL;Serum_Gp/Tot-C;Gp/Tot-C;Phospholipids_in_IDL;Cholesterol_esters_in_medium_LDL;Total_lipids_in_small_LDL;Total_cholesterol_in_medium_LDL;Total_lipids_in_IDL;Total_cholesterol_in_large_LDL;Total_lipids_in_small_LDL;Serum_total_cholesterol;Triglycerides_in_IDL;Total_cholesterol_in_medium_LDL;Esterified_cholesterol;Total_cholesterol_in_IDL;Serum_total_cholesterol;Total_cholesterol_in_large_LDL;Cholesterol_esters_in_medium_LDL;Free_cholesterol_in_large_LDL;Concentration_of_IDL_particles;Concentration_of_large_LDL_particles;Triglycerides_in_IDL;Concentration_of_large_LDL_particles;Cholesterol_esters_in_large_LDL;Free_cholesterol_in_IDL;Total_cholesterol_in_IDL;Free_cholesterol;Concentration_of_small_LDL_particles;Free_cholesterol_in_IDL;Total_lipids_in_IDL;Esterified_cholesterol;Phospholipids_in_IDL;Total_lipids_in_very_small_VLDL;Total_cholesterol_in_LDL;Concentration_of_large_LDL_particles;Total_lipids_in_large_LDL;Serum_Gp/Tot-C;Gp/Tot-C;Cholesterol_esters_in_large_LDL;Total_lipids_in_very_small_VLDL;Concentration_of_IDL_particles;Free_cholesterol_in_IDL;Triglycerides_in_IDL;Total_lipids_in_large_LDL;Total_lipids_in_medium_LDL;Total_cholesterol_in_large_LDL;Total_lipids_in_very_small_VLDL;Total_lipids_in_large_LDL;Cholesterol_esters_in_large_LDL;Total_cholesterol_in_large_LDL;Total_lipids_in_large_LDL;Esterified_cholesterol;Phospholipids_in_very_small_VLDL;Cholesterol_esters_in_large_LDL;Total_lipids_in_large_LDL;Concentration_of_small_LDL_particles;Total_lipids_in_very_small_VLDL;Esterified_cholesterol;Phospholipids_in_medium_LDL;Serum_total_cholesterol;Phospholipids_in_medium_LDL;	1:109800321;1:109800321;1:109800321;1:109800321;1:109800321;1:109800349;1:109800349;1:109800349;1:109804883;1:109804883;1:109804883;1:109804883;1:109804883;1:109807283;1:109807283;1:109807283;1:109807283;1:109807283;1:109809343;1:109809343;1:109814880;1:109814880;1:109814880;1:109814880;1:109814880;1:109814880;1:109815252;1:109815252;1:109815252;1:109815252;1:109815252;1:109815252;1:109816863;1:109816863;1:109816863;1:109817192;1:109817192;1:109817192;1:109817192;1:109817192;1:109817192;1:109817245;1:109817245;1:109817245;1:109817245;1:109817245;1:109817590;1:109817590;1:109817590;1:109817590;1:109817590;1:109817590;1:109817838;1:109817838;1:109817838;1:109817838;1:109817838;1:109817838;1:109818158;1:109818158;1:109818158;1:109818158;1:109818158;1:109818158;1:109818306;1:109818306;1:109818306;1:109818306;1:109818306;1:109818306;1:109818530;1:109818530;1:109818530;1:109818530;1:109818530;1:109818530;1:109819296;1:109819296;1:109819296;1:109819615;1:109819615;1:109819615;1:109819981;1:109819981;1:109819981;1:109819981;1:109819981;1:109820884;1:109820884;1:109820884;1:109820884;1:109820884;1:109821307;1:109821307;1:109821307;1:109821307;1:109821307;1:109821511;1:109821511;1:109821511;1:109821511;1:109821511;1:109821511;1:109821797;1:109821797;1:109821797;1:109822008;1:109822008;1:109822008;1:109822143;1:109822143;1:109822143;1:109822143;1:109822143;1:109822166;1:109822166;1:109822166;1:109822166;1:109822166;1:109822166;	rs12746961;rs12746961;rs12746961;rs12746961;rs12746961;rs12731760;rs12731760;rs12731760;rs66795935;rs66795935;rs66795935;rs66795935;rs66795935;rs6657811;rs6657811;rs6657811;rs6657811;rs6657811;rs368843140;rs368843140;rs4970834;rs4970834;rs4970834;rs4970834;rs4970834;rs4970834;rs611917;rs611917;rs611917;rs611917;rs611917;rs611917;rs397740382;rs397740382;rs397740382;rs7528419;rs7528419;rs7528419;rs7528419;rs7528419;rs7528419;rs11102967;rs11102967;rs11102967;rs11102967;rs11102967;rs12740374;rs12740374;rs12740374;rs12740374;rs12740374;rs12740374;rs660240;rs660240;rs660240;rs660240;rs660240;rs660240;rs3832016;rs3832016;rs3832016;rs3832016;rs3832016;rs3832016;rs629301;rs629301;rs629301;rs629301;rs629301;rs629301;rs646776;rs646776;rs646776;rs646776;rs646776;rs646776;rs3902354;rs3902354;rs3902354;rs67269326;rs67269326;rs67269326;rs55882046;rs55882046;rs55882046;rs55882046;rs55882046;rs11577931;rs11577931;rs11577931;rs11577931;rs11577931;rs583104;rs583104;rs583104;rs583104;rs583104;rs602633;rs602633;rs602633;rs602633;rs602633;rs602633;rs4970836;rs4970836;rs4970836;rs4970837;rs4970837;rs4970837;rs1277930;rs1277930;rs1277930;rs1277930;rs1277930;rs599839;rs599839;rs599839;rs599839;rs599839;rs599839;	cholesterol;HDL_C;LDL;LDL_C;TC;cholesterol;HDL_C;LDL_C;cholesterol;HDL_C;LDL;LDL_C;TC;cholesterol;HDL_C;LDL;LDL_C;TC;cholesterol;LDL_C;cholesterol;HDL;HDL_C;LDL;LDL_C;TC;cholesterol;HDL;HDL_C;LDL;LDL_C;TC;cholesterol;HDL_C;LDL_C;cholesterol;HDL;HDL_C;LDL;LDL_C;TC;cholesterol;HDL_C;LDL;LDL_C;TC;cholesterol;HDL;HDL_C;LDL;LDL_C;TC;cholesterol;HDL;HDL_C;LDL;LDL_C;TC;cholesterol;HDL;HDL_C;LDL;LDL_C;TC;cholesterol;HDL;HDL_C;LDL;LDL_C;TC;cholesterol;HDL;HDL_C;LDL;LDL_C;TC;cholesterol;HDL_C;LDL_C;cholesterol;HDL_C;LDL_C;cholesterol;HDL_C;LDL;LDL_C;TC;cholesterol;HDL_C;LDL;LDL_C;TC;cholesterol;HDL_C;LDL;LDL_C;TC;cholesterol;HDL;HDL_C;LDL;LDL_C;TC;cholesterol;HDL_C;LDL_C;cholesterol;HDL_C;LDL_C;cholesterol;HDL_C;LDL;LDL_C;TC;cholesterol;HDL;HDL_C;LDL;LDL_C;TC;	UKBB;UKBB;Willer_et_al_2013;UKBB;Willer_et_al_2013;UKBB;UKBB;UKBB;UKBB;UKBB;Willer_et_al_2013;UKBB;Willer_et_al_2013;UKBB;UKBB;Willer_et_al_2013;UKBB;Willer_et_al_2013;UKBB;UKBB;UKBB;Willer_et_al_2013;UKBB;Willer_et_al_2013;UKBB;Willer_et_al_2013;UKBB;Willer_et_al_2013;UKBB;Willer_et_al_2013;UKBB;Willer_et_al_2013;UKBB;UKBB;UKBB;UKBB;Willer_et_al_2013;UKBB;Willer_et_al_2013;UKBB;Willer_et_al_2013;UKBB;UKBB;Willer_et_al_2013;UKBB;Willer_et_al_2013;UKBB;Willer_et_al_2013;UKBB;Willer_et_al_2013;UKBB;Willer_et_al_2013;UKBB;Willer_et_al_2013;UKBB;Willer_et_al_2013;UKBB;Willer_et_al_2013;UKBB;Willer_et_al_2013;UKBB;Willer_et_al_2013;UKBB;Willer_et_al_2013;UKBB;Willer_et_al_2013;UKBB;Willer_et_al_2013;UKBB;Willer_et_al_2013;UKBB;Willer_et_al_2013;UKBB;Willer_et_al_2013;UKBB;Willer_et_al_2013;UKBB;UKBB;UKBB;UKBB;UKBB;UKBB;UKBB;UKBB;Willer_et_al_2013;UKBB;Willer_et_al_2013;UKBB;UKBB;Willer_et_al_2013;UKBB;Willer_et_al_2013;UKBB;UKBB;Willer_et_al_2013;UKBB;Willer_et_al_2013;UKBB;Willer_et_al_2013;UKBB;Willer_et_al_2013;UKBB;Willer_et_al_2013;UKBB;UKBB;UKBB;UKBB;UKBB;UKBB;UKBB;UKBB;Willer_et_al_2013;UKBB;Willer_et_al_2013;UKBB;Willer_et_al_2013;UKBB;Willer_et_al_2013;UKBB;Willer_et_al_2013;	1:109815252;1:109817590;1:109814880	rs611917;rs12740374;rs4970834	109817590;109824250;109824250;109814880;109824250;109814880;109814880;109815252;109815252;109815252;109813485;109839392;109839400;109815866;110029023;109824250;109839392;109813485;109817590;109817590;109806834;109757295;109789795;109839400;109806834;109757295;109789795;109839400;109806834;109757295;109789795;109823962;109839400;109798914;109840169;109798914;109823962;109801345;109840169;110122950;109798914;109823962;110023170;110109039;109801345;109801121;109840169;110162995;110122950;109914809;110023170;110109039;109801345;109801121;109686967;110300277;110122950;110162995;109612806;109801121;110109039;109752204;110023170;109914809;109686967;110050180;109840918;109704361;109793077;109752204;110006665;109958697;109914809;109322296;109840918;109612806;109686967;110300277;110061974;109894756;110162995;109789795;109933450;109777764;109840918;109840918;110050180;109704361;109777764;109840918;109704525;109752204;110068291;109834039;110061974;109933450;109322296;109933450;109777764;109793077;110257947;110006665;110050180;110179447;109894756;110006665;110163879;109806834;109754718;109958697;109798914;109704361;109475448;109704525;109834039;109612806;110068291;109469667;109540264;	-;rs35358959;rs35358959;rs4970834;rs35358959;rs4970834;rs4970834;rs611917;rs611917;rs611917;rs41279714;rs604349;rs55660224;rs77619489;rs77956617;rs35358959;rs604349;rs41279714;rs12740374;rs12740374;rs6698843;rs4970829;rs585362;rs55660224;rs6698843;rs4970829;rs585362;rs55660224;rs6698843;rs4970829;rs585362;rs72703210;rs55660224;rs6680227;rs76186504;rs6680227;rs72703210;rs75237799;rs76186504;rs114003685;rs6680227;rs72703210;rs115049444;rs518076;rs75237799;rs684138;rs76186504;rs114804066;rs114003685;rs71655999;rs115049444;rs518076;rs75237799;rs684138;rs72701021;rs11102002;rs114003685;rs114804066;rs2358956;rs684138;rs518076;rs604500;rs115049444;rs71655999;rs72701021;rs150743133;rs115030251;rs679224;rs62623708;rs604500;rs61797139;rs115858205;rs71655999;rs75919641;rs115030251;rs2358956;rs72701021;rs11102002;rs115458560;rs112987420;rs114804066;rs585362;rs56072034;rs114166723;rs115030251;rs115030251;rs150743133;rs679224;rs114166723;rs115030251;rs74920406;rs604500;rs116276872;rs17036085;rs115458560;rs56072034;rs75919641;rs56072034;rs114166723;rs62623708;rs7539980;rs61797139;rs150743133;rs72705211;rs112987420;rs61797139;rs28362581;rs6698843;rs17643426;rs115858205;rs6680227;rs679224;rs77134701;rs74920406;rs17036085;rs2358956;rs116276872;rs10857788;rs7550711;	low_density_lipoprotein_cholesterol_measurement;LDL-C;ApoB;LDL-C;Total_cholesterol;Total_cholesterol;ApoB;LDL-C;ApoB;Total_cholesterol;LDL-C;LDL-C;LDL-C;ApoB;ApoB;IDL-P;Total_cholesterol;Total_cholesterol;SM_C16:0;SM_C18:0;Apolipoprotein_B;Apolipoprotein_B;Apolipoprotein_B;Apolipoprotein_B;LDL_cholesterol;LDL_cholesterol;LDL_cholesterol;LDL_cholesterol;Cholesterol;Cholesterol;Cholesterol;Apolipoprotein_B;Cholesterol;Apolipoprotein_B;Apolipoprotein_B;LDL_cholesterol;LDL_cholesterol;Apolipoprotein_B;LDL_cholesterol;Apolipoprotein_B;Cholesterol;Cholesterol;Apolipoprotein_B;Apolipoprotein_B;LDL_cholesterol;Apolipoprotein_B;Cholesterol;Apolipoprotein_B;LDL_cholesterol;Apolipoprotein_B;LDL_cholesterol;LDL_cholesterol;Cholesterol;LDL_cholesterol;Apolipoprotein_B;Apolipoprotein_B;Cholesterol;LDL_cholesterol;Apolipoprotein_B;Cholesterol;Cholesterol;Apolipoprotein_B;Cholesterol;LDL_cholesterol;LDL_cholesterol;Apolipoprotein_B;Apolipoprotein_B;Apolipoprotein_B;Apolipoprotein_B;LDL_cholesterol;Apolipoprotein_B;Apolipoprotein_B;Cholesterol;Apolipoprotein_B;LDL_cholesterol;LDL_cholesterol;Cholesterol;LDL_cholesterol;Apolipoprotein_B;Apolipoprotein_B;Cholesterol;Apolipoprotein_A;Apolipoprotein_B;LDL_cholesterol;Creatinine;Cholesterol;LDL_cholesterol;LDL_cholesterol;Apolipoprotein_B;eGFR;Apolipoprotein_B;Cholesterol;Apolipoprotein_B;Apolipoprotein_B;LDL_cholesterol;LDL_cholesterol;LDL_cholesterol;Cholesterol;Cholesterol;LDL_cholesterol;Apolipoprotein_B;LDL_cholesterol;Cholesterol;Apolipoprotein_B;LDL_cholesterol;Cholesterol;Apolipoprotein_B;Apolipoprotein_A;Apolipoprotein_B;LDL_cholesterol;Apolipoprotein_A;Cholesterol;Apolipoprotein_B;LDL_cholesterol;LDL_cholesterol;Cholesterol;LDL_cholesterol;Estimated_glomerular_filtration_rate;Stearic_acid_(18:0)_levels;	Davis_et_al.;Locke_et_al.;Locke_et_al.;Locke_et_al.;Locke_et_al.;Locke_et_al.;Locke_et_al.;Locke_et_al.;Locke_et_al.;Locke_et_al.;Locke_et_al.;Locke_et_al.;Locke_et_al.;Locke_et_al.;Locke_et_al.;Locke_et_al.;Locke_et_al.;Locke_et_al.;Lotta_et_al.;Lotta_et_al.;Sinnott-Armstrong_et_al.;Sinnott-Armstrong_et_al.;Sinnott-Armstrong_et_al.;Sinnott-Armstrong_et_al.;Sinnott-Armstrong_et_al.;Sinnott-Armstrong_et_al.;Sinnott-Armstrong_et_al.;Sinnott-Armstrong_et_al.;Sinnott-Armstrong_et_al.;Sinnott-Armstrong_et_al.;Sinnott-Armstrong_et_al.;Sinnott-Armstrong_et_al.;Sinnott-Armstrong_et_al.;Sinnott-Armstrong_et_al.;Sinnott-Armstrong_et_al.;Sinnott-Armstrong_et_al.;Sinnott-Armstrong_et_al.;Sinnott-Armstrong_et_al.;Sinnott-Armstrong_et_al.;Sinnott-Armstrong_et_al.;Sinnott-Armstrong_et_al.;Sinnott-Armstrong_et_al.;Sinnott-Armstrong_et_al.;Sinnott-Armstrong_et_al.;Sinnott-Armstrong_et_al.;Sinnott-Armstrong_et_al.;Sinnott-Armstrong_et_al.;Sinnott-Armstrong_et_al.;Sinnott-Armstrong_et_al.;Sinnott-Armstrong_et_al.;Sinnott-Armstrong_et_al.;Sinnott-Armstrong_et_al.;Sinnott-Armstrong_et_al.;Sinnott-Armstrong_et_al.;Sinnott-Armstrong_et_al.;Sinnott-Armstrong_et_al.;Sinnott-Armstrong_et_al.;Sinnott-Armstrong_et_al.;Sinnott-Armstrong_et_al.;Sinnott-Armstrong_et_al.;Sinnott-Armstrong_et_al.;Sinnott-Armstrong_et_al.;Sinnott-Armstrong_et_al.;Sinnott-Armstrong_et_al.;Sinnott-Armstrong_et_al.;Sinnott-Armstrong_et_al.;Sinnott-Armstrong_et_al.;Sinnott-Armstrong_et_al.;Sinnott-Armstrong_et_al.;Sinnott-Armstrong_et_al.;Sinnott-Armstrong_et_al.;Sinnott-Armstrong_et_al.;Sinnott-Armstrong_et_al.;Sinnott-Armstrong_et_al.;Sinnott-Armstrong_et_al.;Sinnott-Armstrong_et_al.;Sinnott-Armstrong_et_al.;Sinnott-Armstrong_et_al.;Sinnott-Armstrong_et_al.;Sinnott-Armstrong_et_al.;Sinnott-Armstrong_et_al.;Sinnott-Armstrong_et_al.;Sinnott-Armstrong_et_al.;Sinnott-Armstrong_et_al.;Sinnott-Armstrong_et_al.;Sinnott-Armstrong_et_al.;Sinnott-Armstrong_et_al.;Sinnott-Armstrong_et_al.;Sinnott-Armstrong_et_al.;Sinnott-Armstrong_et_al.;Sinnott-Armstrong_et_al.;Sinnott-Armstrong_et_al.;Sinnott-Armstrong_et_al.;Sinnott-Armstrong_et_al.;Sinnott-Armstrong_et_al.;Sinnott-Armstrong_et_al.;Sinnott-Armstrong_et_al.;Sinnott-Armstrong_et_al.;Sinnott-Armstrong_et_al.;Sinnott-Armstrong_et_al.;Sinnott-Armstrong_et_al.;Sinnott-Armstrong_et_al.;Sinnott-Armstrong_et_al.;Sinnott-Armstrong_et_al.;Sinnott-Armstrong_et_al.;Sinnott-Armstrong_et_al.;Sinnott-Armstrong_et_al.;Sinnott-Armstrong_et_al.;Sinnott-Armstrong_et_al.;Sinnott-Armstrong_et_al.;Sinnott-Armstrong_et_al.;Sinnott-Armstrong_et_al.;Sinnott-Armstrong_et_al.;Sinnott-Armstrong_et_al.;Sinnott-Armstrong_et_al.;Sinnott-Armstrong_et_al.;Sinnott-Armstrong_et_al.;Wuttke_et_al.;Wu_et_al.;
1_14	1	109186529	110970764	LDL-D	109817192	1:109817192:A:G	rs7528419	a	g	0.7773	-0.0574613	0.00476005	1.493e-33	32.83	32	0.001594	No	CELSR2	SORT1	Biology	125	ApoB;ApoBbyApoA1;DHA;EstC;FALen;FAw3;FAw6;FreeC;HDL3-C;IDL-C;IDL-CE;IDL-C_percent;IDL-FC;IDL-FC_percent;IDL-L;IDL-P;IDL-PL;IDL-TG;IDL-TG_percent;LA;LDL-C;LDL-D;LDL-TG;L-HDL-CE;L-HDL-CE_percent;L-HDL-PL_percent;L-LDL-C;L-LDL-CE;L-LDL-CE_percent;L-LDL-C_percent;L-LDL-FC;L-LDL-FC_percent;L-LDL-L;L-LDL-P;L-LDL-PL;L-LDL-PL_percent;L-LDL-TG;L-LDL-TG_percent;L-VLDL-C_percent;L-VLDL-PL_percent;L-VLDL-TG_percent;M-HDL-C;M-HDL-CE;M-HDL-L;M-HDL-P;M-HDL-PL;M-LDL-C;M-LDL-CE;M-LDL-CE_percent;M-LDL-C_percent;M-LDL-FC;M-LDL-FC_percent;M-LDL-L;M-LDL-P;M-LDL-PL;M-LDL-PL_percent;M-LDL-TG;M-LDL-TG_percent;MUFA;M-VLDL-C;M-VLDL-CE;M-VLDL-CE_percent;M-VLDL-C_percent;M-VLDL-PL_percent;M-VLDL-TG_percent;PC;PUFA;Remnant-C;Serum-C;SFA;SFAbyFA;S-HDL-C;S-HDL-CE;S-HDL-CE_percent;S-HDL-C_percent;S-HDL-FC;S-HDL-FC_percent;S-HDL-PL;S-HDL-PL_percent;S-LDL-C;S-LDL-CE;S-LDL-CE_percent;S-LDL-C_percent;S-LDL-FC;S-LDL-FC_percent;S-LDL-L;S-LDL-P;S-LDL-PL;S-LDL-PL_percent;S-LDL-TG;S-LDL-TG_percent;SM;S-VLDL-C;S-VLDL-CE;S-VLDL-CE_percent;S-VLDL-C_percent;S-VLDL-FC;S-VLDL-L;S-VLDL-P;S-VLDL-PL;S-VLDL-PL_percent;S-VLDL-TG_percent;TotCho;TotFA;TotPG;VLDL-C;XL-HDL-FC_percent;XL-HDL-TG;XL-VLDL-FC_percent;XL-VLDL-PL_percent;XL-VLDL-TG_percent;XS-VLDL-C;XS-VLDL-CE;XS-VLDL-FC;XS-VLDL-FC_percent;XS-VLDL-L;XS-VLDL-P;XS-VLDL-PL;XS-VLDL-PL_percent;XS-VLDL-TG;XS-VLDL-TG_percent;XXL-VLDL-CE;XXL-VLDL-CE_percent;XXL-VLDL-C_percent;XXL-VLDL-FC_percent;	2	region_1_14_locus_1	3_prime_UTR_variant	NA	NA	NA	E4_FH (p=4.30636e-10); E4_FH_IHD (p=5.16868e-09); E4_HYPERCHOL (p=2.44681e-23); E4_HYPERLIPNAS (p=1.30467e-14); E4_LIPOPROT (p=1.4669e-32); E4_METABOLIA (p=2.38781e-19); I9_ANGINA (p=5.71084e-13); I9_ANGIO (p=2.5349e-09); I9_CABG (p=4.6153e-15); I9_CHD (p=1.01859e-15); I9_CHD_NOREV (p=2.32541e-11); I9_CORATHER (p=5.32599e-19); I9_CVD_HARD (p=2.26621e-11); I9_HEARTFAIL_AND_CHD (p=2.59072e-08); I9_IHD (p=6.00206e-18); I9_ISCHHEART (p=2.38177e-18); I9_MI (p=1.39811e-10); I9_MI_STRICT (p=1.02948e-09); I9_REVASC (p=3.01717e-17); RX_STATIN (p=7.16143e-119);	Coronary artery disease (CARDIoGRAMplusC4D 2013); Coronary artery disease (CARDIoGRAMplusC4D 2015); Myocardial infarction (CARDIoGRAMplusC4D 2015); High density lipoprotein (GLGC 2013); Low density lipoprotein (GLGC 2013); Low density lipoprotein (GLGC 2010); Total cholesterol (GLGC 2013); Total cholesterol (GLGC 2010); APOB apolipoprotein B (Talmud 2009); Coronary artery disease (CARDIoGRAMplusC4D 2013); HDL cholesterol (Asselbergs 2012); LDL cholesterol (Kathiresan S 2008); LDL cholesterol (Talmud 2009); LDL cholesterol (GLGC 2010); LDL cholesterol (Lettre G 2011); LDL cholesterol (Middelberg RP 2011); LDL cholesterol (Musunuru 2012); LDL cholesterol (Asselbergs 2012); LDL cholesterol female (Musunuru 2012); LDL cholesterol male (Musunuru 2012); Lp2 activity (Grallert H 2011); Total cholesterol (GLGC 2010); Total cholesterol (Asselbergs 2012); Coronary artery disease (Howson JMM 2017); Coronary artery disease (Howson JMM 2017); Cholesterol total (Below JE 2016); Coronary artery disease (CARDIoGRAMplusC4D 2015); Coronary artery disease (Nelson CP 2017); Lipoprotein associated phospholipase A2 activity and mass (Grallert H 2011); Lipoprotein associated phospholipase A2 activity change in response to darapladib treatment in cardiovascular disease (Yeo A 2017); Myocardial infarction (CARDIoGRAMplusC4D 2015); Angina pectoris (Neale B 2017); Chronic ischaemic heart disease (Neale B 2017); Illnesses of father: heart disease (Neale B 2017); Medication for cholesterol, blood pressure or diabetes: cholesterol lowering medication (Neale B 2017); Medication for cholesterol, blood pressure or diabetes: none of the above (Neale B 2017); Medication for pain relief, constipation, heartburn: aspirin (Neale B 2017); Self-reported angina (Neale B 2017); Self-reported heart attack or myocardial infarction (Neale B 2017); Self-reported high cholesterol (Neale B 2017); Treatment with aspirin (Neale B 2017); Treatment with atorvastatin (Neale B 2017); Treatment with cholesterol lowering medication (Neale B 2017); Treatment with ezetimibe (Neale B 2017); Treatment with lipitor 10mg tablet (Neale B 2017); Treatment with simvastatin (Neale B 2017); Vascular or heart problems diagnosed by doctor: angina (Neale B 2017); Vascular or heart problems diagnosed by doctor: heart attack (Neale B 2017); Coronary artery disease (Nelson CP 2017); Low density lipoprotein (Prins B 2017); Total cholesterol (Prins B 2017); Low density lipoprotein (Spracklen CN 2017); Total cholesterol (Spracklen CN 2017); 1 alkyl 2 acetylglycerophosphocholine esterase (Grallert H 2011); Coronary artery disease (van der Harst P 2018); Coronary artery disease (van der Harst P 2018);	Serum Gp/Tot-C (Kettunen J 2012); Serum L-LDL-FC (Kettunen J 2012); Serum M-LDL-C/M-LDL-PL (Kettunen J 2012); ApoB (Kettunen J 2016); Cholesterol esters in large LDL (Kettunen J 2016); Cholesterol esters in medium LDL (Kettunen J 2016); Concentration of IDL particles (Kettunen J 2016); Concentration of large LDL particles (Kettunen J 2016); Concentration of medium LDL particles (Kettunen J 2016); Concentration of small LDL particles (Kettunen J 2016); Concentration of very small VLDL particles (Kettunen J 2016); Esterified cholesterol (Kettunen J 2016); Free cholesterol (Kettunen J 2016); Free cholesterol in IDL (Kettunen J 2016); Free cholesterol in large LDL (Kettunen J 2016); Phospholipids in IDL (Kettunen J 2016); Phospholipids in large LDL (Kettunen J 2016); Phospholipids in medium LDL (Kettunen J 2016); Phospholipids in very small VLDL (Kettunen J 2016); Serum total cholesterol (Kettunen J 2016); Sphingomyelins (Kettunen J 2016); Total cholesterol in IDL (Kettunen J 2016); Total cholesterol in LDL (Kettunen J 2016); Total cholesterol in large LDL (Kettunen J 2016); Total cholesterol in medium LDL (Kettunen J 2016); Total cholesterol in small LDL (Kettunen J 2016); Total cholesterol in small VLDL (Kettunen J 2016); Total lipids in IDL (Kettunen J 2016); Total lipids in large LDL (Kettunen J 2016); Total lipids in medium LDL (Kettunen J 2016); Total lipids in small LDL (Kettunen J 2016); Total lipids in very small VLDL (Kettunen J 2016); Triglycerides in IDL (Kettunen J 2016); Gp/Tot-C (Tukiainen T 2012); Gp/Tot-C (Kettunen J 2012); IDL-C (Tukiainen T 2012); IDL-FC (Tukiainen T 2012); L-LDL-C (Tukiainen T 2012); L-LDL-CE (Tukiainen T 2012); L-LDL-FC (Tukiainen T 2012); L-LDL-FC (Kettunen J 2012); L-LDL-L (Tukiainen T 2012); L-LDL-P (Tukiainen T 2012); L-LDL-PL (Tukiainen T 2012); LDL-C (Tukiainen T 2012); LDL-C-eFR (Tukiainen T 2012); M-LDL-C (Tukiainen T 2012); M-LDL-C/M-LDL-PL (Tukiainen T 2012); M-LDL-C/M-LDL-PL (Kettunen J 2012); M-LDL-CE (Tukiainen T 2012); M-LDL-L (Tukiainen T 2012); M-LDL-P (Tukiainen T 2012); S-LDL-C (Tukiainen T 2012); S-LDL-L (Tukiainen T 2012); S-LDL-P (Tukiainen T 2012);	rs10858082;rs602633;rs599839;rs583104;rs646776;rs7528419;rs35358959;rs4970834;rs629301;rs629301;rs12740374;rs629301;rs41279714;rs611917;rs11102967;rs4970836;rs10858082;rs3902354;rs35358959;rs35358959;rs602633;rs4970836;rs7528419;rs7528419;rs35358959;rs7528419;rs646776;rs629301;rs629301;rs646776;rs4970836;rs12740374;rs611917;rs602633;rs646776;rs646776;rs583104;rs629301;rs629301;rs35358959;rs12740374;rs646776;rs646776;rs660240;rs4970836;rs35358959;rs12740374;rs3902354;rs1277930;rs12740374;rs12740374;rs4970836;rs599839;rs4970837;rs4970834;rs646776;rs646776;rs3902354;rs11102967;rs3902354;rs629301;rs4970837;rs1277930;rs11102967;rs1277930;rs12740374;rs4970836;rs1277930;rs660240;rs646776;rs602633;rs115967373;rs629301;rs7528419;rs12740374;rs12740374;rs599839;rs61799430;rs4970834;rs583104;rs1277930;rs611917;rs1277930;rs6657811;rs141844707;rs35358959;rs602633;rs629301;rs646776;rs4970834;rs646776;rs141844707;rs11102967;rs660240;rs611917;rs6657811;rs3902354;rs4970834;rs11102967;rs660240;rs7528419;rs4970834;rs602633;rs4970837;rs7528419;rs7528419;rs1337248;rs583104;rs7528419;rs629301;rs646776;rs12740374;rs41306199;rs611917;rs1277930;rs12740374;rs4970836;rs17645031;rs12740374;rs115967373;rs141844707;rs611917;rs611917;rs12740374;rs660240;rs35358959;rs10858082;rs611917;rs1337248;rs4970837;rs1277930;rs4970836;rs646776;rs4970837;rs12740374;rs646776;rs660240;rs7528419;rs611917;rs17584208;rs1277930;rs35358959;rs4970837;rs4970834;rs11102967;rs599839;rs583104;rs115967373;rs4970834;rs7528419;rs4970837;rs4970836;rs599839;rs12740374;rs672569;rs11102967;rs602633;rs1277930;rs599839;rs629301;rs629301;rs11102967;rs4970837;rs583104;rs35358959;rs599839;rs602633;rs7528419;rs3902354;rs660240;rs6657811;rs7528419;rs660240;rs4970837;rs583104;rs4970836;rs11102967;rs599839;rs4970836;rs6657811;rs3902354;rs4970836;rs12740374;rs629301;rs7528419;rs4970834;rs35358959;rs599839;rs646776;rs4970836;rs583104;rs660240;rs583104;rs4970834;rs599839;rs4970834;rs660240;rs660240;rs599839;rs599839;rs7528419;rs1277930;rs35358959;rs602633;rs646776;rs660240;rs1277930;rs7528419;rs4970837;rs583104;rs4970836;rs583104;rs12740374;rs660240;rs35358959;rs4970834;rs583104;rs7528419;rs10858082;rs629301;rs629301;rs4970836;rs599839;rs1277930;rs646776;rs646776;rs646776;rs3902354;rs3902354;rs35358959;rs4970837;rs11102967;rs602633;rs602633;rs583104;rs3902354;rs4970836;rs611917;rs4970834;rs4970836;rs599839;rs3902354;rs602633;rs611917;rs629301;rs646776;rs602633;rs10858082;rs3902354;rs1277930;rs7528419;rs4970834;rs11102967;rs12740374;rs12740374;rs4970836;rs602633;rs7528419;rs602633;rs660240;rs611917;rs583104;rs11102967;rs629301;rs12740374;rs599839;rs12740374;rs629301;rs602633;rs583104;rs646776;rs629301;rs7528419;rs7528419;rs660240;rs629301;rs583104;rs4970837;rs35358959;rs611917;rs12740374;rs629301;rs11102967;rs4970837;rs629301;rs583104;rs4970837;rs1277930;rs611917;rs602633;rs629301;rs660240;rs7528419;rs599839;rs3902354;rs646776;rs12740374;rs3902354;rs583104;rs1277930;rs1277930;rs4970834;rs12740374;rs599839;rs599839;rs4970836;rs1277930;rs646776;rs599839;rs602633;rs3902354;rs646776;rs646776;rs4970837;rs602633;rs4970837;rs629301;rs7528419;rs660240;rs4970836;rs4970837;rs646776;rs660240;rs660240;rs646776;rs646776;rs611917;rs11102967;rs12740374;rs602633;rs4970836;rs1337248;rs7528419;rs3902354;rs583104;rs10858082;rs12740374;rs4970834;rs12740374;rs660240;rs611917;rs11102967;rs115967373;rs6657811;rs6657811;rs7528419;rs4970837;rs4970836;rs4970837;rs7528419;rs583104;rs583104;rs4970834;rs660240;rs602633;rs602633;rs646776;rs12740374;rs11102967;rs1277930;rs611917;rs12740374;rs4970836;rs611917;rs602633;rs12740374;rs1277930;rs1277930;rs602633;rs11102967;rs660240;rs1277930;rs611917;rs599839;rs7528419;rs12740374;rs3902354;rs660240;rs11102967;rs611917;rs7528419;rs583104;rs141844707;rs660240;rs4970836;rs35358959;rs599839;rs3902354;rs660240;rs7528419;rs646776;rs35358959;rs7528419;rs599839;rs35358959;rs35358959;rs629301;rs4970834;rs629301;rs7528419;rs660240;rs660240;rs35358959;rs599839;rs1277930;rs6657811;rs41279714;rs41279714;rs3902354;rs6657811;rs3902354;rs3902354;rs4970834;rs7528419;rs611917;rs1277930;rs12740374;rs611917;rs1277930;rs629301;rs660240;rs660240;rs660240;rs17584208;rs11102967;rs629301;rs646776;rs4970834;rs11102967;rs1277930;rs583104;rs583104;rs629301;rs4970837;rs602633;rs599839;rs583104;rs629301;rs602633;rs602633;rs11102967;rs660240;rs660240;rs4970837;rs660240;rs599839;rs629301;rs7528419;rs629301;rs11102967;rs35358959;rs12740374;rs602633;rs3902354;rs1337248;rs4970837;rs141844707;rs602633;rs599839;rs583104;rs583104;rs646776;rs115967373;rs1277930;rs599839;rs4970836;	Total_cholesterol_in_small_LDL;Concentration_of_small_LDL_particles;Free_cholesterol_in_IDL;Total_cholesterol_in_LDL;Total_cholesterol_in_LDL;Total_lipids_in_very_small_VLDL;Concentration_of_large_LDL_particles;Cholesterol_esters_in_medium_LDL;Serum_Gp/Tot-C;Gp/Tot-C;Total_cholesterol_in_LDL;Cholesterol_esters_in_large_LDL;Esterified_cholesterol;Concentration_of_IDL_particles;Free_cholesterol_in_IDL;Phospholipids_in_IDL;Phospholipids_in_large_LDL;Concentration_of_IDL_particles;Cholesterol_esters_in_large_LDL;Concentration_of_IDL_particles;Free_cholesterol;Free_cholesterol_in_IDL;Serum_Gp/Tot-C;Gp/Tot-C;Free_cholesterol_in_large_LDL;Total_cholesterol_in_LDL;Total_lipids_in_large_LDL;Phospholipids_in_IDL;Phospholipids_in_medium_LDL;Free_cholesterol_in_IDL;Total_cholesterol_in_LDL;Concentration_of_small_LDL_particles;Esterified_cholesterol;Triglycerides_in_IDL;Serum_Gp/Tot-C;Gp/Tot-C;Cholesterol_esters_in_large_LDL;Serum_L-LDL-FC;L-LDL-FC;Total_cholesterol_in_small_LDL;Total_cholesterol_in_IDL;Total_cholesterol_in_IDL;Concentration_of_large_LDL_particles;Concentration_of_small_LDL_particles;Total_cholesterol_in_large_LDL;Esterified_cholesterol;Concentration_of_large_LDL_particles;Free_cholesterol_in_IDL;Phospholipids_in_IDL;Serum_Gp/Tot-C;Gp/Tot-C;Total_cholesterol_in_IDL;Free_cholesterol_in_large_LDL;Total_cholesterol_in_LDL;Phospholipids_in_medium_LDL;Serum_L-LDL-FC;L-LDL-FC;Total_lipids_in_medium_LDL;Total_cholesterol_in_LDL;Total_lipids_in_large_LDL;Total_lipids_in_IDL;Phospholipids_in_large_LDL;Concentration_of_medium_LDL_particles;Esterified_cholesterol;Total_cholesterol_in_small_LDL;Total_lipids_in_large_LDL;Phospholipids_in_very_small_VLDL;Total_cholesterol_in_medium_LDL;Total_cholesterol_in_LDL;Concentration_of_small_LDL_particles;Cholesterol_esters_in_large_LDL;Total_cholesterol_in_IDL;Free_cholesterol;Concentration_of_small_LDL_particles;Serum_L-LDL-FC;L-LDL-FC;Phospholipids_in_medium_LDL;Free_cholesterol_in_large_LDL;Total_lipids_in_small_LDL;Total_lipids_in_IDL;Total_lipids_in_medium_LDL;Phospholipids_in_IDL;Phospholipids_in_large_LDL;Cholesterol_esters_in_large_LDL;Total_cholesterol_in_large_LDL;Total_lipids_in_IDL;Free_cholesterol_in_large_LDL;Free_cholesterol_in_large_LDL;Free_cholesterol;Concentration_of_medium_LDL_particles;Cholesterol_esters_in_large_LDL;Total_cholesterol_in_IDL;Free_cholesterol_in_large_LDL;Total_cholesterol_in_IDL;Cholesterol_esters_in_large_LDL;Total_lipids_in_large_LDL;Total_cholesterol_in_LDL;Phospholipids_in_large_LDL;Phospholipids_in_large_LDL;Concentration_of_large_LDL_particles;Total_cholesterol_in_IDL;Free_cholesterol_in_large_LDL;Total_lipids_in_very_small_VLDL;Total_lipids_in_IDL;Serum_L-LDL-FC;L-LDL-FC;Phospholipids_in_large_LDL;Phospholipids_in_very_small_VLDL;Concentration_of_large_LDL_particles;Total_cholesterol_in_medium_LDL;Phospholipids_in_IDL;Phospholipids_in_medium_LDL;Free_cholesterol_in_large_LDL;Total_lipids_in_large_LDL;Cholesterol_esters_in_medium_LDL;Cholesterol_esters_in_large_LDL;Concentration_of_large_LDL_particles;Free_cholesterol_in_large_LDL;Free_cholesterol;Total_cholesterol_in_large_LDL;Free_cholesterol_in_large_LDL;Free_cholesterol_in_large_LDL;Phospholipids_in_large_LDL;Free_cholesterol_in_IDL;Total_lipids_in_large_LDL;Phospholipids_in_IDL;Total_lipids_in_large_LDL;Total_lipids_in_medium_LDL;Total_cholesterol_in_small_LDL;Concentration_of_large_LDL_particles;Phospholipids_in_very_small_VLDL;Total_lipids_in_large_LDL;Phospholipids_in_medium_LDL;Phospholipids_in_very_small_VLDL;Total_lipids_in_IDL;Total_lipids_in_IDL;Phospholipids_in_medium_LDL;Total_lipids_in_large_LDL;Total_cholesterol_in_LDL;Free_cholesterol_in_IDL;Total_lipids_in_small_LDL;Total_cholesterol_in_medium_LDL;Free_cholesterol_in_large_LDL;Total_cholesterol_in_IDL;Concentration_of_large_LDL_particles;Phospholipids_in_IDL;ApoB;Free_cholesterol_in_large_LDL;Cholesterol_esters_in_large_LDL;Free_cholesterol;Concentration_of_medium_LDL_particles;Cholesterol_esters_in_large_LDL;Total_cholesterol_in_medium_LDL;Free_cholesterol_in_large_LDL;Free_cholesterol_in_large_LDL;Concentration_of_medium_LDL_particles;Concentration_of_IDL_particles;Total_cholesterol_in_IDL;Concentration_of_medium_LDL_particles;Concentration_of_medium_LDL_particles;Total_cholesterol_in_small_LDL;Total_lipids_in_IDL;Total_lipids_in_medium_LDL;Concentration_of_large_LDL_particles;Concentration_of_medium_LDL_particles;Total_cholesterol_in_small_LDL;ApoB;Free_cholesterol_in_IDL;Free_cholesterol_in_large_LDL;Free_cholesterol_in_IDL;Total_cholesterol_in_large_LDL;Phospholipids_in_medium_LDL;Total_lipids_in_IDL;Esterified_cholesterol;Esterified_cholesterol;Total_lipids_in_IDL;Cholesterol_esters_in_medium_LDL;ApoB;Serum_total_cholesterol;Total_lipids_in_medium_LDL;Phospholipids_in_large_LDL;ApoB;Phospholipids_in_IDL;Total_lipids_in_medium_LDL;Cholesterol_esters_in_large_LDL;Concentration_of_IDL_particles;Phospholipids_in_large_LDL;Total_lipids_in_medium_LDL;Free_cholesterol_in_large_LDL;Total_lipids_in_small_LDL;Free_cholesterol_in_large_LDL;Phospholipids_in_IDL;Concentration_of_medium_LDL_particles;Total_cholesterol_in_small_LDL;Phospholipids_in_large_LDL;Total_cholesterol_in_medium_LDL;Serum_M-LDL-C/M-LDL-PL;M-LDL-C/M-LDL-PL;Phospholipids_in_very_small_VLDL;Free_cholesterol;Total_lipids_in_IDL;Free_cholesterol;Serum_total_cholesterol;Phospholipids_in_medium_LDL;Total_cholesterol_in_medium_LDL;Free_cholesterol_in_large_LDL;Total_cholesterol_in_large_LDL;Phospholipids_in_IDL;Total_cholesterol_in_small_LDL;Total_lipids_in_medium_LDL;Concentration_of_medium_LDL_particles;Total_cholesterol_in_small_LDL;Total_cholesterol_in_medium_LDL;Cholesterol_esters_in_large_LDL;Free_cholesterol_in_IDL;Phospholipids_in_IDL;Serum_total_cholesterol;Free_cholesterol_in_large_LDL;Free_cholesterol_in_large_LDL;Serum_M-LDL-C/M-LDL-PL;M-LDL-C/M-LDL-PL;Total_lipids_in_medium_LDL;Cholesterol_esters_in_medium_LDL;Total_lipids_in_IDL;Serum_M-LDL-C/M-LDL-PL;M-LDL-C/M-LDL-PL;Total_cholesterol_in_small_LDL;Concentration_of_medium_LDL_particles;Concentration_of_large_LDL_particles;Total_cholesterol_in_IDL;Cholesterol_esters_in_medium_LDL;Total_cholesterol_in_small_LDL;Concentration_of_medium_LDL_particles;Free_cholesterol_in_IDL;Phospholipids_in_medium_LDL;Total_lipids_in_IDL;Total_cholesterol_in_medium_LDL;Free_cholesterol_in_IDL;Total_lipids_in_large_LDL;Free_cholesterol;Total_lipids_in_small_LDL;Cholesterol_esters_in_medium_LDL;Esterified_cholesterol;Total_lipids_in_IDL;Phospholipids_in_large_LDL;Concentration_of_medium_LDL_particles;Total_cholesterol_in_medium_LDL;Concentration_of_large_LDL_particles;Esterified_cholesterol;ApoB;Total_cholesterol_in_medium_LDL;Total_cholesterol_in_large_LDL;Total_cholesterol_in_large_LDL;Serum_M-LDL-C/M-LDL-PL;M-LDL-C/M-LDL-PL;Total_cholesterol_in_small_LDL;Total_lipids_in_medium_LDL;Total_cholesterol_in_small_LDL;Phospholipids_in_large_LDL;Free_cholesterol;Concentration_of_large_LDL_particles;Total_cholesterol_in_medium_LDL;Phospholipids_in_very_small_VLDL;Cholesterol_esters_in_medium_LDL;Concentration_of_medium_LDL_particles;Total_cholesterol_in_IDL;Total_cholesterol_in_small_LDL;Phospholipids_in_very_small_VLDL;Serum_total_cholesterol;Cholesterol_esters_in_medium_LDL;Total_lipids_in_medium_LDL;Serum_total_cholesterol;Serum_M-LDL-C/M-LDL-PL;M-LDL-C/M-LDL-PL;Total_cholesterol_in_medium_LDL;Concentration_of_IDL_particles;Concentration_of_IDL_particles;Total_cholesterol_in_large_LDL;Total_lipids_in_large_LDL;Concentration_of_medium_LDL_particles;Total_lipids_in_medium_LDL;ApoB;Total_cholesterol_in_IDL;Total_cholesterol_in_IDL;Total_lipids_in_small_LDL;Total_lipids_in_small_LDL;Phospholipids_in_IDL;Concentration_of_large_LDL_particles;Total_cholesterol_in_large_LDL;Total_cholesterol_in_small_LDL;Esterified_cholesterol;Concentration_of_medium_LDL_particles;Concentration_of_medium_LDL_particles;Total_cholesterol_in_large_LDL;Total_cholesterol_in_small_LDL;Serum_total_cholesterol;Phospholipids_in_large_LDL;Total_cholesterol_in_large_LDL;Free_cholesterol_in_IDL;Total_lipids_in_large_LDL;Total_cholesterol_in_LDL;Free_cholesterol_in_IDL;Phospholipids_in_very_small_VLDL;Serum_M-LDL-C/M-LDL-PL;M-LDL-C/M-LDL-PL;Esterified_cholesterol;Concentration_of_small_LDL_particles;ApoB;Total_lipids_in_IDL;Cholesterol_esters_in_medium_LDL;Phospholipids_in_very_small_VLDL;Cholesterol_esters_in_medium_LDL;Phospholipids_in_very_small_VLDL;Concentration_of_small_LDL_particles;Total_lipids_in_small_LDL;Phospholipids_in_medium_LDL;Total_cholesterol_in_large_LDL;Total_lipids_in_medium_LDL;Phospholipids_in_large_LDL;Cholesterol_esters_in_medium_LDL;Total_lipids_in_small_LDL;Phospholipids_in_large_LDL;Total_lipids_in_medium_LDL;Total_cholesterol_in_small_LDL;Esterified_cholesterol;Concentration_of_IDL_particles;Phospholipids_in_medium_LDL;Concentration_of_small_LDL_particles;Concentration_of_IDL_particles;Total_cholesterol_in_large_LDL;Concentration_of_IDL_particles;Free_cholesterol_in_large_LDL;ApoB;Total_cholesterol_in_IDL;Phospholipids_in_large_LDL;Total_cholesterol_in_large_LDL;Cholesterol_esters_in_medium_LDL;Total_lipids_in_medium_LDL;Esterified_cholesterol;Concentration_of_IDL_particles;Cholesterol_esters_in_medium_LDL;Total_lipids_in_small_LDL;Free_cholesterol_in_IDL;Total_cholesterol_in_small_LDL;Total_cholesterol_in_LDL;Phospholipids_in_large_LDL;Total_cholesterol_in_medium_LDL;Phospholipids_in_large_LDL;Concentration_of_IDL_particles;Phospholipids_in_very_small_VLDL;Serum_M-LDL-C/M-LDL-PL;M-LDL-C/M-LDL-PL;Concentration_of_small_LDL_particles;Phospholipids_in_very_small_VLDL;Serum_M-LDL-C/M-LDL-PL;M-LDL-C/M-LDL-PL;Total_lipids_in_small_LDL;Total_lipids_in_small_LDL;Phospholipids_in_medium_LDL;Cholesterol_esters_in_large_LDL;Concentration_of_small_LDL_particles;Serum_total_cholesterol;Free_cholesterol_in_large_LDL;Phospholipids_in_very_small_VLDL;Phospholipids_in_IDL;Total_cholesterol_in_large_LDL;Serum_M-LDL-C/M-LDL-PL;M-LDL-C/M-LDL-PL;Total_cholesterol_in_IDL;Total_cholesterol_in_medium_LDL;Triglycerides_in_IDL;Concentration_of_IDL_particles;Total_cholesterol_in_small_LDL;Concentration_of_small_LDL_particles;Esterified_cholesterol;ApoB;Concentration_of_small_LDL_particles;Total_lipids_in_small_LDL;Phospholipids_in_IDL;Total_cholesterol_in_IDL;Concentration_of_IDL_particles;Total_cholesterol_in_large_LDL;Free_cholesterol_in_IDL;Esterified_cholesterol;Concentration_of_small_LDL_particles;Total_lipids_in_medium_LDL;Total_cholesterol_in_LDL;Phospholipids_in_medium_LDL;ApoB;Cholesterol_esters_in_medium_LDL;Total_cholesterol_in_large_LDL;Total_cholesterol_in_LDL;Total_lipids_in_small_LDL;Concentration_of_large_LDL_particles;Serum_Gp/Tot-C;Gp/Tot-C;Triglycerides_in_IDL;Total_cholesterol_in_LDL;Total_cholesterol_in_LDL;Serum_total_cholesterol;Serum_L-LDL-FC;L-LDL-FC;Cholesterol_esters_in_medium_LDL;Total_lipids_in_large_LDL;Free_cholesterol_in_large_LDL;Total_cholesterol_in_medium_LDL;Serum_Gp/Tot-C;Gp/Tot-C;Phospholipids_in_IDL;Cholesterol_esters_in_medium_LDL;Total_lipids_in_small_LDL;Total_cholesterol_in_medium_LDL;Total_lipids_in_IDL;Total_cholesterol_in_large_LDL;Total_lipids_in_small_LDL;Serum_total_cholesterol;Triglycerides_in_IDL;Total_cholesterol_in_medium_LDL;Esterified_cholesterol;Total_cholesterol_in_IDL;Serum_total_cholesterol;Total_cholesterol_in_large_LDL;Cholesterol_esters_in_medium_LDL;Free_cholesterol_in_large_LDL;Concentration_of_IDL_particles;Concentration_of_large_LDL_particles;Triglycerides_in_IDL;Concentration_of_large_LDL_particles;Cholesterol_esters_in_large_LDL;Free_cholesterol_in_IDL;Total_cholesterol_in_IDL;Free_cholesterol;Concentration_of_small_LDL_particles;Free_cholesterol_in_IDL;Total_lipids_in_IDL;Esterified_cholesterol;Phospholipids_in_IDL;Total_lipids_in_very_small_VLDL;Total_cholesterol_in_LDL;Concentration_of_large_LDL_particles;Total_lipids_in_large_LDL;Serum_Gp/Tot-C;Gp/Tot-C;Cholesterol_esters_in_large_LDL;Total_lipids_in_very_small_VLDL;Concentration_of_IDL_particles;Free_cholesterol_in_IDL;Triglycerides_in_IDL;Total_lipids_in_large_LDL;Total_lipids_in_medium_LDL;Total_cholesterol_in_large_LDL;Total_lipids_in_very_small_VLDL;Total_lipids_in_large_LDL;Cholesterol_esters_in_large_LDL;Total_cholesterol_in_large_LDL;Total_lipids_in_large_LDL;Esterified_cholesterol;Phospholipids_in_very_small_VLDL;Cholesterol_esters_in_large_LDL;Total_lipids_in_large_LDL;Concentration_of_small_LDL_particles;Total_lipids_in_very_small_VLDL;Esterified_cholesterol;Phospholipids_in_medium_LDL;Serum_total_cholesterol;Phospholipids_in_medium_LDL;	1:109800321;1:109800321;1:109800321;1:109800321;1:109800321;1:109800349;1:109800349;1:109800349;1:109804883;1:109804883;1:109804883;1:109804883;1:109804883;1:109807283;1:109807283;1:109807283;1:109807283;1:109807283;1:109809343;1:109809343;1:109814880;1:109814880;1:109814880;1:109814880;1:109814880;1:109814880;1:109815252;1:109815252;1:109815252;1:109815252;1:109815252;1:109815252;1:109816863;1:109816863;1:109816863;1:109817192;1:109817192;1:109817192;1:109817192;1:109817192;1:109817192;1:109817245;1:109817245;1:109817245;1:109817245;1:109817245;1:109817590;1:109817590;1:109817590;1:109817590;1:109817590;1:109817590;1:109817838;1:109817838;1:109817838;1:109817838;1:109817838;1:109817838;1:109818158;1:109818158;1:109818158;1:109818158;1:109818158;1:109818158;1:109818306;1:109818306;1:109818306;1:109818306;1:109818306;1:109818306;1:109818530;1:109818530;1:109818530;1:109818530;1:109818530;1:109818530;1:109819296;1:109819296;1:109819296;1:109819615;1:109819615;1:109819615;1:109819981;1:109819981;1:109819981;1:109819981;1:109819981;1:109820884;1:109820884;1:109820884;1:109820884;1:109820884;1:109821307;1:109821307;1:109821307;1:109821307;1:109821307;1:109821511;1:109821511;1:109821511;1:109821511;1:109821511;1:109821511;1:109821797;1:109821797;1:109821797;1:109822008;1:109822008;1:109822008;1:109822143;1:109822143;1:109822143;1:109822143;1:109822143;1:109822166;1:109822166;1:109822166;1:109822166;1:109822166;1:109822166;	rs12746961;rs12746961;rs12746961;rs12746961;rs12746961;rs12731760;rs12731760;rs12731760;rs66795935;rs66795935;rs66795935;rs66795935;rs66795935;rs6657811;rs6657811;rs6657811;rs6657811;rs6657811;rs368843140;rs368843140;rs4970834;rs4970834;rs4970834;rs4970834;rs4970834;rs4970834;rs611917;rs611917;rs611917;rs611917;rs611917;rs611917;rs397740382;rs397740382;rs397740382;rs7528419;rs7528419;rs7528419;rs7528419;rs7528419;rs7528419;rs11102967;rs11102967;rs11102967;rs11102967;rs11102967;rs12740374;rs12740374;rs12740374;rs12740374;rs12740374;rs12740374;rs660240;rs660240;rs660240;rs660240;rs660240;rs660240;rs3832016;rs3832016;rs3832016;rs3832016;rs3832016;rs3832016;rs629301;rs629301;rs629301;rs629301;rs629301;rs629301;rs646776;rs646776;rs646776;rs646776;rs646776;rs646776;rs3902354;rs3902354;rs3902354;rs67269326;rs67269326;rs67269326;rs55882046;rs55882046;rs55882046;rs55882046;rs55882046;rs11577931;rs11577931;rs11577931;rs11577931;rs11577931;rs583104;rs583104;rs583104;rs583104;rs583104;rs602633;rs602633;rs602633;rs602633;rs602633;rs602633;rs4970836;rs4970836;rs4970836;rs4970837;rs4970837;rs4970837;rs1277930;rs1277930;rs1277930;rs1277930;rs1277930;rs599839;rs599839;rs599839;rs599839;rs599839;rs599839;	cholesterol;HDL_C;LDL;LDL_C;TC;cholesterol;HDL_C;LDL_C;cholesterol;HDL_C;LDL;LDL_C;TC;cholesterol;HDL_C;LDL;LDL_C;TC;cholesterol;LDL_C;cholesterol;HDL;HDL_C;LDL;LDL_C;TC;cholesterol;HDL;HDL_C;LDL;LDL_C;TC;cholesterol;HDL_C;LDL_C;cholesterol;HDL;HDL_C;LDL;LDL_C;TC;cholesterol;HDL_C;LDL;LDL_C;TC;cholesterol;HDL;HDL_C;LDL;LDL_C;TC;cholesterol;HDL;HDL_C;LDL;LDL_C;TC;cholesterol;HDL;HDL_C;LDL;LDL_C;TC;cholesterol;HDL;HDL_C;LDL;LDL_C;TC;cholesterol;HDL;HDL_C;LDL;LDL_C;TC;cholesterol;HDL_C;LDL_C;cholesterol;HDL_C;LDL_C;cholesterol;HDL_C;LDL;LDL_C;TC;cholesterol;HDL_C;LDL;LDL_C;TC;cholesterol;HDL_C;LDL;LDL_C;TC;cholesterol;HDL;HDL_C;LDL;LDL_C;TC;cholesterol;HDL_C;LDL_C;cholesterol;HDL_C;LDL_C;cholesterol;HDL_C;LDL;LDL_C;TC;cholesterol;HDL;HDL_C;LDL;LDL_C;TC;	UKBB;UKBB;Willer_et_al_2013;UKBB;Willer_et_al_2013;UKBB;UKBB;UKBB;UKBB;UKBB;Willer_et_al_2013;UKBB;Willer_et_al_2013;UKBB;UKBB;Willer_et_al_2013;UKBB;Willer_et_al_2013;UKBB;UKBB;UKBB;Willer_et_al_2013;UKBB;Willer_et_al_2013;UKBB;Willer_et_al_2013;UKBB;Willer_et_al_2013;UKBB;Willer_et_al_2013;UKBB;Willer_et_al_2013;UKBB;UKBB;UKBB;UKBB;Willer_et_al_2013;UKBB;Willer_et_al_2013;UKBB;Willer_et_al_2013;UKBB;UKBB;Willer_et_al_2013;UKBB;Willer_et_al_2013;UKBB;Willer_et_al_2013;UKBB;Willer_et_al_2013;UKBB;Willer_et_al_2013;UKBB;Willer_et_al_2013;UKBB;Willer_et_al_2013;UKBB;Willer_et_al_2013;UKBB;Willer_et_al_2013;UKBB;Willer_et_al_2013;UKBB;Willer_et_al_2013;UKBB;Willer_et_al_2013;UKBB;Willer_et_al_2013;UKBB;Willer_et_al_2013;UKBB;Willer_et_al_2013;UKBB;Willer_et_al_2013;UKBB;Willer_et_al_2013;UKBB;UKBB;UKBB;UKBB;UKBB;UKBB;UKBB;UKBB;Willer_et_al_2013;UKBB;Willer_et_al_2013;UKBB;UKBB;Willer_et_al_2013;UKBB;Willer_et_al_2013;UKBB;UKBB;Willer_et_al_2013;UKBB;Willer_et_al_2013;UKBB;Willer_et_al_2013;UKBB;Willer_et_al_2013;UKBB;Willer_et_al_2013;UKBB;UKBB;UKBB;UKBB;UKBB;UKBB;UKBB;UKBB;Willer_et_al_2013;UKBB;Willer_et_al_2013;UKBB;Willer_et_al_2013;UKBB;Willer_et_al_2013;UKBB;Willer_et_al_2013;	1:109815252;1:109817590;1:109814880	rs611917;rs12740374;rs4970834	109817590;109824250;109824250;109814880;109824250;109814880;109814880;109815252;109815252;109815252;109813485;109839392;109839400;109815866;110029023;109824250;109839392;109813485;109817590;109817590;109806834;109757295;109789795;109839400;109806834;109757295;109789795;109839400;109806834;109757295;109789795;109823962;109839400;109798914;109840169;109798914;109823962;109801345;109840169;110122950;109798914;109823962;110023170;110109039;109801345;109801121;109840169;110162995;110122950;109914809;110023170;110109039;109801345;109801121;109686967;110300277;110122950;110162995;109612806;109801121;110109039;109752204;110023170;109914809;109686967;110050180;109840918;109704361;109793077;109752204;110006665;109958697;109914809;109322296;109840918;109612806;109686967;110300277;110061974;109894756;110162995;109789795;109933450;109777764;109840918;109840918;110050180;109704361;109777764;109840918;109704525;109752204;110068291;109834039;110061974;109933450;109322296;109933450;109777764;109793077;110257947;110006665;110050180;110179447;109894756;110006665;110163879;109806834;109754718;109958697;109798914;109704361;109475448;109704525;109834039;109612806;110068291;109469667;109540264;	-;rs35358959;rs35358959;rs4970834;rs35358959;rs4970834;rs4970834;rs611917;rs611917;rs611917;rs41279714;rs604349;rs55660224;rs77619489;rs77956617;rs35358959;rs604349;rs41279714;rs12740374;rs12740374;rs6698843;rs4970829;rs585362;rs55660224;rs6698843;rs4970829;rs585362;rs55660224;rs6698843;rs4970829;rs585362;rs72703210;rs55660224;rs6680227;rs76186504;rs6680227;rs72703210;rs75237799;rs76186504;rs114003685;rs6680227;rs72703210;rs115049444;rs518076;rs75237799;rs684138;rs76186504;rs114804066;rs114003685;rs71655999;rs115049444;rs518076;rs75237799;rs684138;rs72701021;rs11102002;rs114003685;rs114804066;rs2358956;rs684138;rs518076;rs604500;rs115049444;rs71655999;rs72701021;rs150743133;rs115030251;rs679224;rs62623708;rs604500;rs61797139;rs115858205;rs71655999;rs75919641;rs115030251;rs2358956;rs72701021;rs11102002;rs115458560;rs112987420;rs114804066;rs585362;rs56072034;rs114166723;rs115030251;rs115030251;rs150743133;rs679224;rs114166723;rs115030251;rs74920406;rs604500;rs116276872;rs17036085;rs115458560;rs56072034;rs75919641;rs56072034;rs114166723;rs62623708;rs7539980;rs61797139;rs150743133;rs72705211;rs112987420;rs61797139;rs28362581;rs6698843;rs17643426;rs115858205;rs6680227;rs679224;rs77134701;rs74920406;rs17036085;rs2358956;rs116276872;rs10857788;rs7550711;	low_density_lipoprotein_cholesterol_measurement;LDL-C;ApoB;LDL-C;Total_cholesterol;Total_cholesterol;ApoB;LDL-C;ApoB;Total_cholesterol;LDL-C;LDL-C;LDL-C;ApoB;ApoB;IDL-P;Total_cholesterol;Total_cholesterol;SM_C16:0;SM_C18:0;Apolipoprotein_B;Apolipoprotein_B;Apolipoprotein_B;Apolipoprotein_B;LDL_cholesterol;LDL_cholesterol;LDL_cholesterol;LDL_cholesterol;Cholesterol;Cholesterol;Cholesterol;Apolipoprotein_B;Cholesterol;Apolipoprotein_B;Apolipoprotein_B;LDL_cholesterol;LDL_cholesterol;Apolipoprotein_B;LDL_cholesterol;Apolipoprotein_B;Cholesterol;Cholesterol;Apolipoprotein_B;Apolipoprotein_B;LDL_cholesterol;Apolipoprotein_B;Cholesterol;Apolipoprotein_B;LDL_cholesterol;Apolipoprotein_B;LDL_cholesterol;LDL_cholesterol;Cholesterol;LDL_cholesterol;Apolipoprotein_B;Apolipoprotein_B;Cholesterol;LDL_cholesterol;Apolipoprotein_B;Cholesterol;Cholesterol;Apolipoprotein_B;Cholesterol;LDL_cholesterol;LDL_cholesterol;Apolipoprotein_B;Apolipoprotein_B;Apolipoprotein_B;Apolipoprotein_B;LDL_cholesterol;Apolipoprotein_B;Apolipoprotein_B;Cholesterol;Apolipoprotein_B;LDL_cholesterol;LDL_cholesterol;Cholesterol;LDL_cholesterol;Apolipoprotein_B;Apolipoprotein_B;Cholesterol;Apolipoprotein_A;Apolipoprotein_B;LDL_cholesterol;Creatinine;Cholesterol;LDL_cholesterol;LDL_cholesterol;Apolipoprotein_B;eGFR;Apolipoprotein_B;Cholesterol;Apolipoprotein_B;Apolipoprotein_B;LDL_cholesterol;LDL_cholesterol;LDL_cholesterol;Cholesterol;Cholesterol;LDL_cholesterol;Apolipoprotein_B;LDL_cholesterol;Cholesterol;Apolipoprotein_B;LDL_cholesterol;Cholesterol;Apolipoprotein_B;Apolipoprotein_A;Apolipoprotein_B;LDL_cholesterol;Apolipoprotein_A;Cholesterol;Apolipoprotein_B;LDL_cholesterol;LDL_cholesterol;Cholesterol;LDL_cholesterol;Estimated_glomerular_filtration_rate;Stearic_acid_(18:0)_levels;	Davis_et_al.;Locke_et_al.;Locke_et_al.;Locke_et_al.;Locke_et_al.;Locke_et_al.;Locke_et_al.;Locke_et_al.;Locke_et_al.;Locke_et_al.;Locke_et_al.;Locke_et_al.;Locke_et_al.;Locke_et_al.;Locke_et_al.;Locke_et_al.;Locke_et_al.;Locke_et_al.;Lotta_et_al.;Lotta_et_al.;Sinnott-Armstrong_et_al.;Sinnott-Armstrong_et_al.;Sinnott-Armstrong_et_al.;Sinnott-Armstrong_et_al.;Sinnott-Armstrong_et_al.;Sinnott-Armstrong_et_al.;Sinnott-Armstrong_et_al.;Sinnott-Armstrong_et_al.;Sinnott-Armstrong_et_al.;Sinnott-Armstrong_et_al.;Sinnott-Armstrong_et_al.;Sinnott-Armstrong_et_al.;Sinnott-Armstrong_et_al.;Sinnott-Armstrong_et_al.;Sinnott-Armstrong_et_al.;Sinnott-Armstrong_et_al.;Sinnott-Armstrong_et_al.;Sinnott-Armstrong_et_al.;Sinnott-Armstrong_et_al.;Sinnott-Armstrong_et_al.;Sinnott-Armstrong_et_al.;Sinnott-Armstrong_et_al.;Sinnott-Armstrong_et_al.;Sinnott-Armstrong_et_al.;Sinnott-Armstrong_et_al.;Sinnott-Armstrong_et_al.;Sinnott-Armstrong_et_al.;Sinnott-Armstrong_et_al.;Sinnott-Armstrong_et_al.;Sinnott-Armstrong_et_al.;Sinnott-Armstrong_et_al.;Sinnott-Armstrong_et_al.;Sinnott-Armstrong_et_al.;Sinnott-Armstrong_et_al.;Sinnott-Armstrong_et_al.;Sinnott-Armstrong_et_al.;Sinnott-Armstrong_et_al.;Sinnott-Armstrong_et_al.;Sinnott-Armstrong_et_al.;Sinnott-Armstrong_et_al.;Sinnott-Armstrong_et_al.;Sinnott-Armstrong_et_al.;Sinnott-Armstrong_et_al.;Sinnott-Armstrong_et_al.;Sinnott-Armstrong_et_al.;Sinnott-Armstrong_et_al.;Sinnott-Armstrong_et_al.;Sinnott-Armstrong_et_al.;Sinnott-Armstrong_et_al.;Sinnott-Armstrong_et_al.;Sinnott-Armstrong_et_al.;Sinnott-Armstrong_et_al.;Sinnott-Armstrong_et_al.;Sinnott-Armstrong_et_al.;Sinnott-Armstrong_et_al.;Sinnott-Armstrong_et_al.;Sinnott-Armstrong_et_al.;Sinnott-Armstrong_et_al.;Sinnott-Armstrong_et_al.;Sinnott-Armstrong_et_al.;Sinnott-Armstrong_et_al.;Sinnott-Armstrong_et_al.;Sinnott-Armstrong_et_al.;Sinnott-Armstrong_et_al.;Sinnott-Armstrong_et_al.;Sinnott-Armstrong_et_al.;Sinnott-Armstrong_et_al.;Sinnott-Armstrong_et_al.;Sinnott-Armstrong_et_al.;Sinnott-Armstrong_et_al.;Sinnott-Armstrong_et_al.;Sinnott-Armstrong_et_al.;Sinnott-Armstrong_et_al.;Sinnott-Armstrong_et_al.;Sinnott-Armstrong_et_al.;Sinnott-Armstrong_et_al.;Sinnott-Armstrong_et_al.;Sinnott-Armstrong_et_al.;Sinnott-Armstrong_et_al.;Sinnott-Armstrong_et_al.;Sinnott-Armstrong_et_al.;Sinnott-Armstrong_et_al.;Sinnott-Armstrong_et_al.;Sinnott-Armstrong_et_al.;Sinnott-Armstrong_et_al.;Sinnott-Armstrong_et_al.;Sinnott-Armstrong_et_al.;Sinnott-Armstrong_et_al.;Sinnott-Armstrong_et_al.;Sinnott-Armstrong_et_al.;Sinnott-Armstrong_et_al.;Sinnott-Armstrong_et_al.;Sinnott-Armstrong_et_al.;Sinnott-Armstrong_et_al.;Sinnott-Armstrong_et_al.;Sinnott-Armstrong_et_al.;Sinnott-Armstrong_et_al.;Wuttke_et_al.;Wu_et_al.;
1_14	1	109186529	110970764	M-VLDL-PL_percent	109817192	1:109817192:A:G	rs7528419	a	g	0.7775	0.0490047	0.00481911	2.732e-24	23.56	31	3.024e-05	No	CELSR2	SORT1	Biology	125	ApoB;ApoBbyApoA1;DHA;EstC;FALen;FAw3;FAw6;FreeC;HDL3-C;IDL-C;IDL-CE;IDL-C_percent;IDL-FC;IDL-FC_percent;IDL-L;IDL-P;IDL-PL;IDL-TG;IDL-TG_percent;LA;LDL-C;LDL-D;LDL-TG;L-HDL-CE;L-HDL-CE_percent;L-HDL-PL_percent;L-LDL-C;L-LDL-CE;L-LDL-CE_percent;L-LDL-C_percent;L-LDL-FC;L-LDL-FC_percent;L-LDL-L;L-LDL-P;L-LDL-PL;L-LDL-PL_percent;L-LDL-TG;L-LDL-TG_percent;L-VLDL-C_percent;L-VLDL-PL_percent;L-VLDL-TG_percent;M-HDL-C;M-HDL-CE;M-HDL-L;M-HDL-P;M-HDL-PL;M-LDL-C;M-LDL-CE;M-LDL-CE_percent;M-LDL-C_percent;M-LDL-FC;M-LDL-FC_percent;M-LDL-L;M-LDL-P;M-LDL-PL;M-LDL-PL_percent;M-LDL-TG;M-LDL-TG_percent;MUFA;M-VLDL-C;M-VLDL-CE;M-VLDL-CE_percent;M-VLDL-C_percent;M-VLDL-PL_percent;M-VLDL-TG_percent;PC;PUFA;Remnant-C;Serum-C;SFA;SFAbyFA;S-HDL-C;S-HDL-CE;S-HDL-CE_percent;S-HDL-C_percent;S-HDL-FC;S-HDL-FC_percent;S-HDL-PL;S-HDL-PL_percent;S-LDL-C;S-LDL-CE;S-LDL-CE_percent;S-LDL-C_percent;S-LDL-FC;S-LDL-FC_percent;S-LDL-L;S-LDL-P;S-LDL-PL;S-LDL-PL_percent;S-LDL-TG;S-LDL-TG_percent;SM;S-VLDL-C;S-VLDL-CE;S-VLDL-CE_percent;S-VLDL-C_percent;S-VLDL-FC;S-VLDL-L;S-VLDL-P;S-VLDL-PL;S-VLDL-PL_percent;S-VLDL-TG_percent;TotCho;TotFA;TotPG;VLDL-C;XL-HDL-FC_percent;XL-HDL-TG;XL-VLDL-FC_percent;XL-VLDL-PL_percent;XL-VLDL-TG_percent;XS-VLDL-C;XS-VLDL-CE;XS-VLDL-FC;XS-VLDL-FC_percent;XS-VLDL-L;XS-VLDL-P;XS-VLDL-PL;XS-VLDL-PL_percent;XS-VLDL-TG;XS-VLDL-TG_percent;XXL-VLDL-CE;XXL-VLDL-CE_percent;XXL-VLDL-C_percent;XXL-VLDL-FC_percent;	2	region_1_14_locus_1	3_prime_UTR_variant	NA	NA	NA	E4_FH (p=4.30636e-10); E4_FH_IHD (p=5.16868e-09); E4_HYPERCHOL (p=2.44681e-23); E4_HYPERLIPNAS (p=1.30467e-14); E4_LIPOPROT (p=1.4669e-32); E4_METABOLIA (p=2.38781e-19); I9_ANGINA (p=5.71084e-13); I9_ANGIO (p=2.5349e-09); I9_CABG (p=4.6153e-15); I9_CHD (p=1.01859e-15); I9_CHD_NOREV (p=2.32541e-11); I9_CORATHER (p=5.32599e-19); I9_CVD_HARD (p=2.26621e-11); I9_HEARTFAIL_AND_CHD (p=2.59072e-08); I9_IHD (p=6.00206e-18); I9_ISCHHEART (p=2.38177e-18); I9_MI (p=1.39811e-10); I9_MI_STRICT (p=1.02948e-09); I9_REVASC (p=3.01717e-17); RX_STATIN (p=7.16143e-119);	Coronary artery disease (CARDIoGRAMplusC4D 2013); Coronary artery disease (CARDIoGRAMplusC4D 2015); Myocardial infarction (CARDIoGRAMplusC4D 2015); High density lipoprotein (GLGC 2013); Low density lipoprotein (GLGC 2013); Low density lipoprotein (GLGC 2010); Total cholesterol (GLGC 2013); Total cholesterol (GLGC 2010); APOB apolipoprotein B (Talmud 2009); Coronary artery disease (CARDIoGRAMplusC4D 2013); HDL cholesterol (Asselbergs 2012); LDL cholesterol (Kathiresan S 2008); LDL cholesterol (Talmud 2009); LDL cholesterol (GLGC 2010); LDL cholesterol (Lettre G 2011); LDL cholesterol (Middelberg RP 2011); LDL cholesterol (Musunuru 2012); LDL cholesterol (Asselbergs 2012); LDL cholesterol female (Musunuru 2012); LDL cholesterol male (Musunuru 2012); Lp2 activity (Grallert H 2011); Total cholesterol (GLGC 2010); Total cholesterol (Asselbergs 2012); Coronary artery disease (Howson JMM 2017); Coronary artery disease (Howson JMM 2017); Cholesterol total (Below JE 2016); Coronary artery disease (CARDIoGRAMplusC4D 2015); Coronary artery disease (Nelson CP 2017); Lipoprotein associated phospholipase A2 activity and mass (Grallert H 2011); Lipoprotein associated phospholipase A2 activity change in response to darapladib treatment in cardiovascular disease (Yeo A 2017); Myocardial infarction (CARDIoGRAMplusC4D 2015); Angina pectoris (Neale B 2017); Chronic ischaemic heart disease (Neale B 2017); Illnesses of father: heart disease (Neale B 2017); Medication for cholesterol, blood pressure or diabetes: cholesterol lowering medication (Neale B 2017); Medication for cholesterol, blood pressure or diabetes: none of the above (Neale B 2017); Medication for pain relief, constipation, heartburn: aspirin (Neale B 2017); Self-reported angina (Neale B 2017); Self-reported heart attack or myocardial infarction (Neale B 2017); Self-reported high cholesterol (Neale B 2017); Treatment with aspirin (Neale B 2017); Treatment with atorvastatin (Neale B 2017); Treatment with cholesterol lowering medication (Neale B 2017); Treatment with ezetimibe (Neale B 2017); Treatment with lipitor 10mg tablet (Neale B 2017); Treatment with simvastatin (Neale B 2017); Vascular or heart problems diagnosed by doctor: angina (Neale B 2017); Vascular or heart problems diagnosed by doctor: heart attack (Neale B 2017); Coronary artery disease (Nelson CP 2017); Low density lipoprotein (Prins B 2017); Total cholesterol (Prins B 2017); Low density lipoprotein (Spracklen CN 2017); Total cholesterol (Spracklen CN 2017); 1 alkyl 2 acetylglycerophosphocholine esterase (Grallert H 2011); Coronary artery disease (van der Harst P 2018); Coronary artery disease (van der Harst P 2018);	Serum Gp/Tot-C (Kettunen J 2012); Serum L-LDL-FC (Kettunen J 2012); Serum M-LDL-C/M-LDL-PL (Kettunen J 2012); ApoB (Kettunen J 2016); Cholesterol esters in large LDL (Kettunen J 2016); Cholesterol esters in medium LDL (Kettunen J 2016); Concentration of IDL particles (Kettunen J 2016); Concentration of large LDL particles (Kettunen J 2016); Concentration of medium LDL particles (Kettunen J 2016); Concentration of small LDL particles (Kettunen J 2016); Concentration of very small VLDL particles (Kettunen J 2016); Esterified cholesterol (Kettunen J 2016); Free cholesterol (Kettunen J 2016); Free cholesterol in IDL (Kettunen J 2016); Free cholesterol in large LDL (Kettunen J 2016); Phospholipids in IDL (Kettunen J 2016); Phospholipids in large LDL (Kettunen J 2016); Phospholipids in medium LDL (Kettunen J 2016); Phospholipids in very small VLDL (Kettunen J 2016); Serum total cholesterol (Kettunen J 2016); Sphingomyelins (Kettunen J 2016); Total cholesterol in IDL (Kettunen J 2016); Total cholesterol in LDL (Kettunen J 2016); Total cholesterol in large LDL (Kettunen J 2016); Total cholesterol in medium LDL (Kettunen J 2016); Total cholesterol in small LDL (Kettunen J 2016); Total cholesterol in small VLDL (Kettunen J 2016); Total lipids in IDL (Kettunen J 2016); Total lipids in large LDL (Kettunen J 2016); Total lipids in medium LDL (Kettunen J 2016); Total lipids in small LDL (Kettunen J 2016); Total lipids in very small VLDL (Kettunen J 2016); Triglycerides in IDL (Kettunen J 2016); Gp/Tot-C (Tukiainen T 2012); Gp/Tot-C (Kettunen J 2012); IDL-C (Tukiainen T 2012); IDL-FC (Tukiainen T 2012); L-LDL-C (Tukiainen T 2012); L-LDL-CE (Tukiainen T 2012); L-LDL-FC (Tukiainen T 2012); L-LDL-FC (Kettunen J 2012); L-LDL-L (Tukiainen T 2012); L-LDL-P (Tukiainen T 2012); L-LDL-PL (Tukiainen T 2012); LDL-C (Tukiainen T 2012); LDL-C-eFR (Tukiainen T 2012); M-LDL-C (Tukiainen T 2012); M-LDL-C/M-LDL-PL (Tukiainen T 2012); M-LDL-C/M-LDL-PL (Kettunen J 2012); M-LDL-CE (Tukiainen T 2012); M-LDL-L (Tukiainen T 2012); M-LDL-P (Tukiainen T 2012); S-LDL-C (Tukiainen T 2012); S-LDL-L (Tukiainen T 2012); S-LDL-P (Tukiainen T 2012);	rs10858082;rs602633;rs599839;rs583104;rs646776;rs7528419;rs35358959;rs4970834;rs629301;rs629301;rs12740374;rs629301;rs41279714;rs611917;rs11102967;rs4970836;rs10858082;rs3902354;rs35358959;rs35358959;rs602633;rs4970836;rs7528419;rs7528419;rs35358959;rs7528419;rs646776;rs629301;rs629301;rs646776;rs4970836;rs12740374;rs611917;rs602633;rs646776;rs646776;rs583104;rs629301;rs629301;rs35358959;rs12740374;rs646776;rs646776;rs660240;rs4970836;rs35358959;rs12740374;rs3902354;rs1277930;rs12740374;rs12740374;rs4970836;rs599839;rs4970837;rs4970834;rs646776;rs646776;rs3902354;rs11102967;rs3902354;rs629301;rs4970837;rs1277930;rs11102967;rs1277930;rs12740374;rs4970836;rs1277930;rs660240;rs646776;rs602633;rs115967373;rs629301;rs7528419;rs12740374;rs12740374;rs599839;rs61799430;rs4970834;rs583104;rs1277930;rs611917;rs1277930;rs6657811;rs141844707;rs35358959;rs602633;rs629301;rs646776;rs4970834;rs646776;rs141844707;rs11102967;rs660240;rs611917;rs6657811;rs3902354;rs4970834;rs11102967;rs660240;rs7528419;rs4970834;rs602633;rs4970837;rs7528419;rs7528419;rs1337248;rs583104;rs7528419;rs629301;rs646776;rs12740374;rs41306199;rs611917;rs1277930;rs12740374;rs4970836;rs17645031;rs12740374;rs115967373;rs141844707;rs611917;rs611917;rs12740374;rs660240;rs35358959;rs10858082;rs611917;rs1337248;rs4970837;rs1277930;rs4970836;rs646776;rs4970837;rs12740374;rs646776;rs660240;rs7528419;rs611917;rs17584208;rs1277930;rs35358959;rs4970837;rs4970834;rs11102967;rs599839;rs583104;rs115967373;rs4970834;rs7528419;rs4970837;rs4970836;rs599839;rs12740374;rs672569;rs11102967;rs602633;rs1277930;rs599839;rs629301;rs629301;rs11102967;rs4970837;rs583104;rs35358959;rs599839;rs602633;rs7528419;rs3902354;rs660240;rs6657811;rs7528419;rs660240;rs4970837;rs583104;rs4970836;rs11102967;rs599839;rs4970836;rs6657811;rs3902354;rs4970836;rs12740374;rs629301;rs7528419;rs4970834;rs35358959;rs599839;rs646776;rs4970836;rs583104;rs660240;rs583104;rs4970834;rs599839;rs4970834;rs660240;rs660240;rs599839;rs599839;rs7528419;rs1277930;rs35358959;rs602633;rs646776;rs660240;rs1277930;rs7528419;rs4970837;rs583104;rs4970836;rs583104;rs12740374;rs660240;rs35358959;rs4970834;rs583104;rs7528419;rs10858082;rs629301;rs629301;rs4970836;rs599839;rs1277930;rs646776;rs646776;rs646776;rs3902354;rs3902354;rs35358959;rs4970837;rs11102967;rs602633;rs602633;rs583104;rs3902354;rs4970836;rs611917;rs4970834;rs4970836;rs599839;rs3902354;rs602633;rs611917;rs629301;rs646776;rs602633;rs10858082;rs3902354;rs1277930;rs7528419;rs4970834;rs11102967;rs12740374;rs12740374;rs4970836;rs602633;rs7528419;rs602633;rs660240;rs611917;rs583104;rs11102967;rs629301;rs12740374;rs599839;rs12740374;rs629301;rs602633;rs583104;rs646776;rs629301;rs7528419;rs7528419;rs660240;rs629301;rs583104;rs4970837;rs35358959;rs611917;rs12740374;rs629301;rs11102967;rs4970837;rs629301;rs583104;rs4970837;rs1277930;rs611917;rs602633;rs629301;rs660240;rs7528419;rs599839;rs3902354;rs646776;rs12740374;rs3902354;rs583104;rs1277930;rs1277930;rs4970834;rs12740374;rs599839;rs599839;rs4970836;rs1277930;rs646776;rs599839;rs602633;rs3902354;rs646776;rs646776;rs4970837;rs602633;rs4970837;rs629301;rs7528419;rs660240;rs4970836;rs4970837;rs646776;rs660240;rs660240;rs646776;rs646776;rs611917;rs11102967;rs12740374;rs602633;rs4970836;rs1337248;rs7528419;rs3902354;rs583104;rs10858082;rs12740374;rs4970834;rs12740374;rs660240;rs611917;rs11102967;rs115967373;rs6657811;rs6657811;rs7528419;rs4970837;rs4970836;rs4970837;rs7528419;rs583104;rs583104;rs4970834;rs660240;rs602633;rs602633;rs646776;rs12740374;rs11102967;rs1277930;rs611917;rs12740374;rs4970836;rs611917;rs602633;rs12740374;rs1277930;rs1277930;rs602633;rs11102967;rs660240;rs1277930;rs611917;rs599839;rs7528419;rs12740374;rs3902354;rs660240;rs11102967;rs611917;rs7528419;rs583104;rs141844707;rs660240;rs4970836;rs35358959;rs599839;rs3902354;rs660240;rs7528419;rs646776;rs35358959;rs7528419;rs599839;rs35358959;rs35358959;rs629301;rs4970834;rs629301;rs7528419;rs660240;rs660240;rs35358959;rs599839;rs1277930;rs6657811;rs41279714;rs41279714;rs3902354;rs6657811;rs3902354;rs3902354;rs4970834;rs7528419;rs611917;rs1277930;rs12740374;rs611917;rs1277930;rs629301;rs660240;rs660240;rs660240;rs17584208;rs11102967;rs629301;rs646776;rs4970834;rs11102967;rs1277930;rs583104;rs583104;rs629301;rs4970837;rs602633;rs599839;rs583104;rs629301;rs602633;rs602633;rs11102967;rs660240;rs660240;rs4970837;rs660240;rs599839;rs629301;rs7528419;rs629301;rs11102967;rs35358959;rs12740374;rs602633;rs3902354;rs1337248;rs4970837;rs141844707;rs602633;rs599839;rs583104;rs583104;rs646776;rs115967373;rs1277930;rs599839;rs4970836;	Total_cholesterol_in_small_LDL;Concentration_of_small_LDL_particles;Free_cholesterol_in_IDL;Total_cholesterol_in_LDL;Total_cholesterol_in_LDL;Total_lipids_in_very_small_VLDL;Concentration_of_large_LDL_particles;Cholesterol_esters_in_medium_LDL;Serum_Gp/Tot-C;Gp/Tot-C;Total_cholesterol_in_LDL;Cholesterol_esters_in_large_LDL;Esterified_cholesterol;Concentration_of_IDL_particles;Free_cholesterol_in_IDL;Phospholipids_in_IDL;Phospholipids_in_large_LDL;Concentration_of_IDL_particles;Cholesterol_esters_in_large_LDL;Concentration_of_IDL_particles;Free_cholesterol;Free_cholesterol_in_IDL;Serum_Gp/Tot-C;Gp/Tot-C;Free_cholesterol_in_large_LDL;Total_cholesterol_in_LDL;Total_lipids_in_large_LDL;Phospholipids_in_IDL;Phospholipids_in_medium_LDL;Free_cholesterol_in_IDL;Total_cholesterol_in_LDL;Concentration_of_small_LDL_particles;Esterified_cholesterol;Triglycerides_in_IDL;Serum_Gp/Tot-C;Gp/Tot-C;Cholesterol_esters_in_large_LDL;Serum_L-LDL-FC;L-LDL-FC;Total_cholesterol_in_small_LDL;Total_cholesterol_in_IDL;Total_cholesterol_in_IDL;Concentration_of_large_LDL_particles;Concentration_of_small_LDL_particles;Total_cholesterol_in_large_LDL;Esterified_cholesterol;Concentration_of_large_LDL_particles;Free_cholesterol_in_IDL;Phospholipids_in_IDL;Serum_Gp/Tot-C;Gp/Tot-C;Total_cholesterol_in_IDL;Free_cholesterol_in_large_LDL;Total_cholesterol_in_LDL;Phospholipids_in_medium_LDL;Serum_L-LDL-FC;L-LDL-FC;Total_lipids_in_medium_LDL;Total_cholesterol_in_LDL;Total_lipids_in_large_LDL;Total_lipids_in_IDL;Phospholipids_in_large_LDL;Concentration_of_medium_LDL_particles;Esterified_cholesterol;Total_cholesterol_in_small_LDL;Total_lipids_in_large_LDL;Phospholipids_in_very_small_VLDL;Total_cholesterol_in_medium_LDL;Total_cholesterol_in_LDL;Concentration_of_small_LDL_particles;Cholesterol_esters_in_large_LDL;Total_cholesterol_in_IDL;Free_cholesterol;Concentration_of_small_LDL_particles;Serum_L-LDL-FC;L-LDL-FC;Phospholipids_in_medium_LDL;Free_cholesterol_in_large_LDL;Total_lipids_in_small_LDL;Total_lipids_in_IDL;Total_lipids_in_medium_LDL;Phospholipids_in_IDL;Phospholipids_in_large_LDL;Cholesterol_esters_in_large_LDL;Total_cholesterol_in_large_LDL;Total_lipids_in_IDL;Free_cholesterol_in_large_LDL;Free_cholesterol_in_large_LDL;Free_cholesterol;Concentration_of_medium_LDL_particles;Cholesterol_esters_in_large_LDL;Total_cholesterol_in_IDL;Free_cholesterol_in_large_LDL;Total_cholesterol_in_IDL;Cholesterol_esters_in_large_LDL;Total_lipids_in_large_LDL;Total_cholesterol_in_LDL;Phospholipids_in_large_LDL;Phospholipids_in_large_LDL;Concentration_of_large_LDL_particles;Total_cholesterol_in_IDL;Free_cholesterol_in_large_LDL;Total_lipids_in_very_small_VLDL;Total_lipids_in_IDL;Serum_L-LDL-FC;L-LDL-FC;Phospholipids_in_large_LDL;Phospholipids_in_very_small_VLDL;Concentration_of_large_LDL_particles;Total_cholesterol_in_medium_LDL;Phospholipids_in_IDL;Phospholipids_in_medium_LDL;Free_cholesterol_in_large_LDL;Total_lipids_in_large_LDL;Cholesterol_esters_in_medium_LDL;Cholesterol_esters_in_large_LDL;Concentration_of_large_LDL_particles;Free_cholesterol_in_large_LDL;Free_cholesterol;Total_cholesterol_in_large_LDL;Free_cholesterol_in_large_LDL;Free_cholesterol_in_large_LDL;Phospholipids_in_large_LDL;Free_cholesterol_in_IDL;Total_lipids_in_large_LDL;Phospholipids_in_IDL;Total_lipids_in_large_LDL;Total_lipids_in_medium_LDL;Total_cholesterol_in_small_LDL;Concentration_of_large_LDL_particles;Phospholipids_in_very_small_VLDL;Total_lipids_in_large_LDL;Phospholipids_in_medium_LDL;Phospholipids_in_very_small_VLDL;Total_lipids_in_IDL;Total_lipids_in_IDL;Phospholipids_in_medium_LDL;Total_lipids_in_large_LDL;Total_cholesterol_in_LDL;Free_cholesterol_in_IDL;Total_lipids_in_small_LDL;Total_cholesterol_in_medium_LDL;Free_cholesterol_in_large_LDL;Total_cholesterol_in_IDL;Concentration_of_large_LDL_particles;Phospholipids_in_IDL;ApoB;Free_cholesterol_in_large_LDL;Cholesterol_esters_in_large_LDL;Free_cholesterol;Concentration_of_medium_LDL_particles;Cholesterol_esters_in_large_LDL;Total_cholesterol_in_medium_LDL;Free_cholesterol_in_large_LDL;Free_cholesterol_in_large_LDL;Concentration_of_medium_LDL_particles;Concentration_of_IDL_particles;Total_cholesterol_in_IDL;Concentration_of_medium_LDL_particles;Concentration_of_medium_LDL_particles;Total_cholesterol_in_small_LDL;Total_lipids_in_IDL;Total_lipids_in_medium_LDL;Concentration_of_large_LDL_particles;Concentration_of_medium_LDL_particles;Total_cholesterol_in_small_LDL;ApoB;Free_cholesterol_in_IDL;Free_cholesterol_in_large_LDL;Free_cholesterol_in_IDL;Total_cholesterol_in_large_LDL;Phospholipids_in_medium_LDL;Total_lipids_in_IDL;Esterified_cholesterol;Esterified_cholesterol;Total_lipids_in_IDL;Cholesterol_esters_in_medium_LDL;ApoB;Serum_total_cholesterol;Total_lipids_in_medium_LDL;Phospholipids_in_large_LDL;ApoB;Phospholipids_in_IDL;Total_lipids_in_medium_LDL;Cholesterol_esters_in_large_LDL;Concentration_of_IDL_particles;Phospholipids_in_large_LDL;Total_lipids_in_medium_LDL;Free_cholesterol_in_large_LDL;Total_lipids_in_small_LDL;Free_cholesterol_in_large_LDL;Phospholipids_in_IDL;Concentration_of_medium_LDL_particles;Total_cholesterol_in_small_LDL;Phospholipids_in_large_LDL;Total_cholesterol_in_medium_LDL;Serum_M-LDL-C/M-LDL-PL;M-LDL-C/M-LDL-PL;Phospholipids_in_very_small_VLDL;Free_cholesterol;Total_lipids_in_IDL;Free_cholesterol;Serum_total_cholesterol;Phospholipids_in_medium_LDL;Total_cholesterol_in_medium_LDL;Free_cholesterol_in_large_LDL;Total_cholesterol_in_large_LDL;Phospholipids_in_IDL;Total_cholesterol_in_small_LDL;Total_lipids_in_medium_LDL;Concentration_of_medium_LDL_particles;Total_cholesterol_in_small_LDL;Total_cholesterol_in_medium_LDL;Cholesterol_esters_in_large_LDL;Free_cholesterol_in_IDL;Phospholipids_in_IDL;Serum_total_cholesterol;Free_cholesterol_in_large_LDL;Free_cholesterol_in_large_LDL;Serum_M-LDL-C/M-LDL-PL;M-LDL-C/M-LDL-PL;Total_lipids_in_medium_LDL;Cholesterol_esters_in_medium_LDL;Total_lipids_in_IDL;Serum_M-LDL-C/M-LDL-PL;M-LDL-C/M-LDL-PL;Total_cholesterol_in_small_LDL;Concentration_of_medium_LDL_particles;Concentration_of_large_LDL_particles;Total_cholesterol_in_IDL;Cholesterol_esters_in_medium_LDL;Total_cholesterol_in_small_LDL;Concentration_of_medium_LDL_particles;Free_cholesterol_in_IDL;Phospholipids_in_medium_LDL;Total_lipids_in_IDL;Total_cholesterol_in_medium_LDL;Free_cholesterol_in_IDL;Total_lipids_in_large_LDL;Free_cholesterol;Total_lipids_in_small_LDL;Cholesterol_esters_in_medium_LDL;Esterified_cholesterol;Total_lipids_in_IDL;Phospholipids_in_large_LDL;Concentration_of_medium_LDL_particles;Total_cholesterol_in_medium_LDL;Concentration_of_large_LDL_particles;Esterified_cholesterol;ApoB;Total_cholesterol_in_medium_LDL;Total_cholesterol_in_large_LDL;Total_cholesterol_in_large_LDL;Serum_M-LDL-C/M-LDL-PL;M-LDL-C/M-LDL-PL;Total_cholesterol_in_small_LDL;Total_lipids_in_medium_LDL;Total_cholesterol_in_small_LDL;Phospholipids_in_large_LDL;Free_cholesterol;Concentration_of_large_LDL_particles;Total_cholesterol_in_medium_LDL;Phospholipids_in_very_small_VLDL;Cholesterol_esters_in_medium_LDL;Concentration_of_medium_LDL_particles;Total_cholesterol_in_IDL;Total_cholesterol_in_small_LDL;Phospholipids_in_very_small_VLDL;Serum_total_cholesterol;Cholesterol_esters_in_medium_LDL;Total_lipids_in_medium_LDL;Serum_total_cholesterol;Serum_M-LDL-C/M-LDL-PL;M-LDL-C/M-LDL-PL;Total_cholesterol_in_medium_LDL;Concentration_of_IDL_particles;Concentration_of_IDL_particles;Total_cholesterol_in_large_LDL;Total_lipids_in_large_LDL;Concentration_of_medium_LDL_particles;Total_lipids_in_medium_LDL;ApoB;Total_cholesterol_in_IDL;Total_cholesterol_in_IDL;Total_lipids_in_small_LDL;Total_lipids_in_small_LDL;Phospholipids_in_IDL;Concentration_of_large_LDL_particles;Total_cholesterol_in_large_LDL;Total_cholesterol_in_small_LDL;Esterified_cholesterol;Concentration_of_medium_LDL_particles;Concentration_of_medium_LDL_particles;Total_cholesterol_in_large_LDL;Total_cholesterol_in_small_LDL;Serum_total_cholesterol;Phospholipids_in_large_LDL;Total_cholesterol_in_large_LDL;Free_cholesterol_in_IDL;Total_lipids_in_large_LDL;Total_cholesterol_in_LDL;Free_cholesterol_in_IDL;Phospholipids_in_very_small_VLDL;Serum_M-LDL-C/M-LDL-PL;M-LDL-C/M-LDL-PL;Esterified_cholesterol;Concentration_of_small_LDL_particles;ApoB;Total_lipids_in_IDL;Cholesterol_esters_in_medium_LDL;Phospholipids_in_very_small_VLDL;Cholesterol_esters_in_medium_LDL;Phospholipids_in_very_small_VLDL;Concentration_of_small_LDL_particles;Total_lipids_in_small_LDL;Phospholipids_in_medium_LDL;Total_cholesterol_in_large_LDL;Total_lipids_in_medium_LDL;Phospholipids_in_large_LDL;Cholesterol_esters_in_medium_LDL;Total_lipids_in_small_LDL;Phospholipids_in_large_LDL;Total_lipids_in_medium_LDL;Total_cholesterol_in_small_LDL;Esterified_cholesterol;Concentration_of_IDL_particles;Phospholipids_in_medium_LDL;Concentration_of_small_LDL_particles;Concentration_of_IDL_particles;Total_cholesterol_in_large_LDL;Concentration_of_IDL_particles;Free_cholesterol_in_large_LDL;ApoB;Total_cholesterol_in_IDL;Phospholipids_in_large_LDL;Total_cholesterol_in_large_LDL;Cholesterol_esters_in_medium_LDL;Total_lipids_in_medium_LDL;Esterified_cholesterol;Concentration_of_IDL_particles;Cholesterol_esters_in_medium_LDL;Total_lipids_in_small_LDL;Free_cholesterol_in_IDL;Total_cholesterol_in_small_LDL;Total_cholesterol_in_LDL;Phospholipids_in_large_LDL;Total_cholesterol_in_medium_LDL;Phospholipids_in_large_LDL;Concentration_of_IDL_particles;Phospholipids_in_very_small_VLDL;Serum_M-LDL-C/M-LDL-PL;M-LDL-C/M-LDL-PL;Concentration_of_small_LDL_particles;Phospholipids_in_very_small_VLDL;Serum_M-LDL-C/M-LDL-PL;M-LDL-C/M-LDL-PL;Total_lipids_in_small_LDL;Total_lipids_in_small_LDL;Phospholipids_in_medium_LDL;Cholesterol_esters_in_large_LDL;Concentration_of_small_LDL_particles;Serum_total_cholesterol;Free_cholesterol_in_large_LDL;Phospholipids_in_very_small_VLDL;Phospholipids_in_IDL;Total_cholesterol_in_large_LDL;Serum_M-LDL-C/M-LDL-PL;M-LDL-C/M-LDL-PL;Total_cholesterol_in_IDL;Total_cholesterol_in_medium_LDL;Triglycerides_in_IDL;Concentration_of_IDL_particles;Total_cholesterol_in_small_LDL;Concentration_of_small_LDL_particles;Esterified_cholesterol;ApoB;Concentration_of_small_LDL_particles;Total_lipids_in_small_LDL;Phospholipids_in_IDL;Total_cholesterol_in_IDL;Concentration_of_IDL_particles;Total_cholesterol_in_large_LDL;Free_cholesterol_in_IDL;Esterified_cholesterol;Concentration_of_small_LDL_particles;Total_lipids_in_medium_LDL;Total_cholesterol_in_LDL;Phospholipids_in_medium_LDL;ApoB;Cholesterol_esters_in_medium_LDL;Total_cholesterol_in_large_LDL;Total_cholesterol_in_LDL;Total_lipids_in_small_LDL;Concentration_of_large_LDL_particles;Serum_Gp/Tot-C;Gp/Tot-C;Triglycerides_in_IDL;Total_cholesterol_in_LDL;Total_cholesterol_in_LDL;Serum_total_cholesterol;Serum_L-LDL-FC;L-LDL-FC;Cholesterol_esters_in_medium_LDL;Total_lipids_in_large_LDL;Free_cholesterol_in_large_LDL;Total_cholesterol_in_medium_LDL;Serum_Gp/Tot-C;Gp/Tot-C;Phospholipids_in_IDL;Cholesterol_esters_in_medium_LDL;Total_lipids_in_small_LDL;Total_cholesterol_in_medium_LDL;Total_lipids_in_IDL;Total_cholesterol_in_large_LDL;Total_lipids_in_small_LDL;Serum_total_cholesterol;Triglycerides_in_IDL;Total_cholesterol_in_medium_LDL;Esterified_cholesterol;Total_cholesterol_in_IDL;Serum_total_cholesterol;Total_cholesterol_in_large_LDL;Cholesterol_esters_in_medium_LDL;Free_cholesterol_in_large_LDL;Concentration_of_IDL_particles;Concentration_of_large_LDL_particles;Triglycerides_in_IDL;Concentration_of_large_LDL_particles;Cholesterol_esters_in_large_LDL;Free_cholesterol_in_IDL;Total_cholesterol_in_IDL;Free_cholesterol;Concentration_of_small_LDL_particles;Free_cholesterol_in_IDL;Total_lipids_in_IDL;Esterified_cholesterol;Phospholipids_in_IDL;Total_lipids_in_very_small_VLDL;Total_cholesterol_in_LDL;Concentration_of_large_LDL_particles;Total_lipids_in_large_LDL;Serum_Gp/Tot-C;Gp/Tot-C;Cholesterol_esters_in_large_LDL;Total_lipids_in_very_small_VLDL;Concentration_of_IDL_particles;Free_cholesterol_in_IDL;Triglycerides_in_IDL;Total_lipids_in_large_LDL;Total_lipids_in_medium_LDL;Total_cholesterol_in_large_LDL;Total_lipids_in_very_small_VLDL;Total_lipids_in_large_LDL;Cholesterol_esters_in_large_LDL;Total_cholesterol_in_large_LDL;Total_lipids_in_large_LDL;Esterified_cholesterol;Phospholipids_in_very_small_VLDL;Cholesterol_esters_in_large_LDL;Total_lipids_in_large_LDL;Concentration_of_small_LDL_particles;Total_lipids_in_very_small_VLDL;Esterified_cholesterol;Phospholipids_in_medium_LDL;Serum_total_cholesterol;Phospholipids_in_medium_LDL;	1:109800321;1:109800321;1:109800321;1:109800321;1:109800321;1:109800349;1:109800349;1:109800349;1:109804883;1:109804883;1:109804883;1:109804883;1:109804883;1:109807283;1:109807283;1:109807283;1:109807283;1:109807283;1:109809343;1:109809343;1:109814880;1:109814880;1:109814880;1:109814880;1:109814880;1:109814880;1:109815252;1:109815252;1:109815252;1:109815252;1:109815252;1:109815252;1:109816863;1:109816863;1:109816863;1:109817192;1:109817192;1:109817192;1:109817192;1:109817192;1:109817192;1:109817245;1:109817245;1:109817245;1:109817245;1:109817245;1:109817590;1:109817590;1:109817590;1:109817590;1:109817590;1:109817590;1:109817838;1:109817838;1:109817838;1:109817838;1:109817838;1:109817838;1:109818158;1:109818158;1:109818158;1:109818158;1:109818158;1:109818158;1:109818306;1:109818306;1:109818306;1:109818306;1:109818306;1:109818306;1:109818530;1:109818530;1:109818530;1:109818530;1:109818530;1:109818530;1:109819296;1:109819296;1:109819296;1:109819615;1:109819615;1:109819615;1:109819981;1:109819981;1:109819981;1:109819981;1:109819981;1:109820884;1:109820884;1:109820884;1:109820884;1:109820884;1:109821307;1:109821307;1:109821307;1:109821307;1:109821307;1:109821511;1:109821511;1:109821511;1:109821511;1:109821511;1:109821511;1:109821797;1:109821797;1:109821797;1:109822008;1:109822008;1:109822008;1:109822143;1:109822143;1:109822143;1:109822143;1:109822143;1:109822166;1:109822166;1:109822166;1:109822166;1:109822166;1:109822166;	rs12746961;rs12746961;rs12746961;rs12746961;rs12746961;rs12731760;rs12731760;rs12731760;rs66795935;rs66795935;rs66795935;rs66795935;rs66795935;rs6657811;rs6657811;rs6657811;rs6657811;rs6657811;rs368843140;rs368843140;rs4970834;rs4970834;rs4970834;rs4970834;rs4970834;rs4970834;rs611917;rs611917;rs611917;rs611917;rs611917;rs611917;rs397740382;rs397740382;rs397740382;rs7528419;rs7528419;rs7528419;rs7528419;rs7528419;rs7528419;rs11102967;rs11102967;rs11102967;rs11102967;rs11102967;rs12740374;rs12740374;rs12740374;rs12740374;rs12740374;rs12740374;rs660240;rs660240;rs660240;rs660240;rs660240;rs660240;rs3832016;rs3832016;rs3832016;rs3832016;rs3832016;rs3832016;rs629301;rs629301;rs629301;rs629301;rs629301;rs629301;rs646776;rs646776;rs646776;rs646776;rs646776;rs646776;rs3902354;rs3902354;rs3902354;rs67269326;rs67269326;rs67269326;rs55882046;rs55882046;rs55882046;rs55882046;rs55882046;rs11577931;rs11577931;rs11577931;rs11577931;rs11577931;rs583104;rs583104;rs583104;rs583104;rs583104;rs602633;rs602633;rs602633;rs602633;rs602633;rs602633;rs4970836;rs4970836;rs4970836;rs4970837;rs4970837;rs4970837;rs1277930;rs1277930;rs1277930;rs1277930;rs1277930;rs599839;rs599839;rs599839;rs599839;rs599839;rs599839;	cholesterol;HDL_C;LDL;LDL_C;TC;cholesterol;HDL_C;LDL_C;cholesterol;HDL_C;LDL;LDL_C;TC;cholesterol;HDL_C;LDL;LDL_C;TC;cholesterol;LDL_C;cholesterol;HDL;HDL_C;LDL;LDL_C;TC;cholesterol;HDL;HDL_C;LDL;LDL_C;TC;cholesterol;HDL_C;LDL_C;cholesterol;HDL;HDL_C;LDL;LDL_C;TC;cholesterol;HDL_C;LDL;LDL_C;TC;cholesterol;HDL;HDL_C;LDL;LDL_C;TC;cholesterol;HDL;HDL_C;LDL;LDL_C;TC;cholesterol;HDL;HDL_C;LDL;LDL_C;TC;cholesterol;HDL;HDL_C;LDL;LDL_C;TC;cholesterol;HDL;HDL_C;LDL;LDL_C;TC;cholesterol;HDL_C;LDL_C;cholesterol;HDL_C;LDL_C;cholesterol;HDL_C;LDL;LDL_C;TC;cholesterol;HDL_C;LDL;LDL_C;TC;cholesterol;HDL_C;LDL;LDL_C;TC;cholesterol;HDL;HDL_C;LDL;LDL_C;TC;cholesterol;HDL_C;LDL_C;cholesterol;HDL_C;LDL_C;cholesterol;HDL_C;LDL;LDL_C;TC;cholesterol;HDL;HDL_C;LDL;LDL_C;TC;	UKBB;UKBB;Willer_et_al_2013;UKBB;Willer_et_al_2013;UKBB;UKBB;UKBB;UKBB;UKBB;Willer_et_al_2013;UKBB;Willer_et_al_2013;UKBB;UKBB;Willer_et_al_2013;UKBB;Willer_et_al_2013;UKBB;UKBB;UKBB;Willer_et_al_2013;UKBB;Willer_et_al_2013;UKBB;Willer_et_al_2013;UKBB;Willer_et_al_2013;UKBB;Willer_et_al_2013;UKBB;Willer_et_al_2013;UKBB;UKBB;UKBB;UKBB;Willer_et_al_2013;UKBB;Willer_et_al_2013;UKBB;Willer_et_al_2013;UKBB;UKBB;Willer_et_al_2013;UKBB;Willer_et_al_2013;UKBB;Willer_et_al_2013;UKBB;Willer_et_al_2013;UKBB;Willer_et_al_2013;UKBB;Willer_et_al_2013;UKBB;Willer_et_al_2013;UKBB;Willer_et_al_2013;UKBB;Willer_et_al_2013;UKBB;Willer_et_al_2013;UKBB;Willer_et_al_2013;UKBB;Willer_et_al_2013;UKBB;Willer_et_al_2013;UKBB;Willer_et_al_2013;UKBB;Willer_et_al_2013;UKBB;Willer_et_al_2013;UKBB;Willer_et_al_2013;UKBB;UKBB;UKBB;UKBB;UKBB;UKBB;UKBB;UKBB;Willer_et_al_2013;UKBB;Willer_et_al_2013;UKBB;UKBB;Willer_et_al_2013;UKBB;Willer_et_al_2013;UKBB;UKBB;Willer_et_al_2013;UKBB;Willer_et_al_2013;UKBB;Willer_et_al_2013;UKBB;Willer_et_al_2013;UKBB;Willer_et_al_2013;UKBB;UKBB;UKBB;UKBB;UKBB;UKBB;UKBB;UKBB;Willer_et_al_2013;UKBB;Willer_et_al_2013;UKBB;Willer_et_al_2013;UKBB;Willer_et_al_2013;UKBB;Willer_et_al_2013;	1:109815252;1:109817590;1:109814880	rs611917;rs12740374;rs4970834	109817590;109824250;109824250;109814880;109824250;109814880;109814880;109815252;109815252;109815252;109813485;109839392;109839400;109815866;110029023;109824250;109839392;109813485;109817590;109817590;109806834;109757295;109789795;109839400;109806834;109757295;109789795;109839400;109806834;109757295;109789795;109823962;109839400;109798914;109840169;109798914;109823962;109801345;109840169;110122950;109798914;109823962;110023170;110109039;109801345;109801121;109840169;110162995;110122950;109914809;110023170;110109039;109801345;109801121;109686967;110300277;110122950;110162995;109612806;109801121;110109039;109752204;110023170;109914809;109686967;110050180;109840918;109704361;109793077;109752204;110006665;109958697;109914809;109322296;109840918;109612806;109686967;110300277;110061974;109894756;110162995;109789795;109933450;109777764;109840918;109840918;110050180;109704361;109777764;109840918;109704525;109752204;110068291;109834039;110061974;109933450;109322296;109933450;109777764;109793077;110257947;110006665;110050180;110179447;109894756;110006665;110163879;109806834;109754718;109958697;109798914;109704361;109475448;109704525;109834039;109612806;110068291;109469667;109540264;	-;rs35358959;rs35358959;rs4970834;rs35358959;rs4970834;rs4970834;rs611917;rs611917;rs611917;rs41279714;rs604349;rs55660224;rs77619489;rs77956617;rs35358959;rs604349;rs41279714;rs12740374;rs12740374;rs6698843;rs4970829;rs585362;rs55660224;rs6698843;rs4970829;rs585362;rs55660224;rs6698843;rs4970829;rs585362;rs72703210;rs55660224;rs6680227;rs76186504;rs6680227;rs72703210;rs75237799;rs76186504;rs114003685;rs6680227;rs72703210;rs115049444;rs518076;rs75237799;rs684138;rs76186504;rs114804066;rs114003685;rs71655999;rs115049444;rs518076;rs75237799;rs684138;rs72701021;rs11102002;rs114003685;rs114804066;rs2358956;rs684138;rs518076;rs604500;rs115049444;rs71655999;rs72701021;rs150743133;rs115030251;rs679224;rs62623708;rs604500;rs61797139;rs115858205;rs71655999;rs75919641;rs115030251;rs2358956;rs72701021;rs11102002;rs115458560;rs112987420;rs114804066;rs585362;rs56072034;rs114166723;rs115030251;rs115030251;rs150743133;rs679224;rs114166723;rs115030251;rs74920406;rs604500;rs116276872;rs17036085;rs115458560;rs56072034;rs75919641;rs56072034;rs114166723;rs62623708;rs7539980;rs61797139;rs150743133;rs72705211;rs112987420;rs61797139;rs28362581;rs6698843;rs17643426;rs115858205;rs6680227;rs679224;rs77134701;rs74920406;rs17036085;rs2358956;rs116276872;rs10857788;rs7550711;	low_density_lipoprotein_cholesterol_measurement;LDL-C;ApoB;LDL-C;Total_cholesterol;Total_cholesterol;ApoB;LDL-C;ApoB;Total_cholesterol;LDL-C;LDL-C;LDL-C;ApoB;ApoB;IDL-P;Total_cholesterol;Total_cholesterol;SM_C16:0;SM_C18:0;Apolipoprotein_B;Apolipoprotein_B;Apolipoprotein_B;Apolipoprotein_B;LDL_cholesterol;LDL_cholesterol;LDL_cholesterol;LDL_cholesterol;Cholesterol;Cholesterol;Cholesterol;Apolipoprotein_B;Cholesterol;Apolipoprotein_B;Apolipoprotein_B;LDL_cholesterol;LDL_cholesterol;Apolipoprotein_B;LDL_cholesterol;Apolipoprotein_B;Cholesterol;Cholesterol;Apolipoprotein_B;Apolipoprotein_B;LDL_cholesterol;Apolipoprotein_B;Cholesterol;Apolipoprotein_B;LDL_cholesterol;Apolipoprotein_B;LDL_cholesterol;LDL_cholesterol;Cholesterol;LDL_cholesterol;Apolipoprotein_B;Apolipoprotein_B;Cholesterol;LDL_cholesterol;Apolipoprotein_B;Cholesterol;Cholesterol;Apolipoprotein_B;Cholesterol;LDL_cholesterol;LDL_cholesterol;Apolipoprotein_B;Apolipoprotein_B;Apolipoprotein_B;Apolipoprotein_B;LDL_cholesterol;Apolipoprotein_B;Apolipoprotein_B;Cholesterol;Apolipoprotein_B;LDL_cholesterol;LDL_cholesterol;Cholesterol;LDL_cholesterol;Apolipoprotein_B;Apolipoprotein_B;Cholesterol;Apolipoprotein_A;Apolipoprotein_B;LDL_cholesterol;Creatinine;Cholesterol;LDL_cholesterol;LDL_cholesterol;Apolipoprotein_B;eGFR;Apolipoprotein_B;Cholesterol;Apolipoprotein_B;Apolipoprotein_B;LDL_cholesterol;LDL_cholesterol;LDL_cholesterol;Cholesterol;Cholesterol;LDL_cholesterol;Apolipoprotein_B;LDL_cholesterol;Cholesterol;Apolipoprotein_B;LDL_cholesterol;Cholesterol;Apolipoprotein_B;Apolipoprotein_A;Apolipoprotein_B;LDL_cholesterol;Apolipoprotein_A;Cholesterol;Apolipoprotein_B;LDL_cholesterol;LDL_cholesterol;Cholesterol;LDL_cholesterol;Estimated_glomerular_filtration_rate;Stearic_acid_(18:0)_levels;	Davis_et_al.;Locke_et_al.;Locke_et_al.;Locke_et_al.;Locke_et_al.;Locke_et_al.;Locke_et_al.;Locke_et_al.;Locke_et_al.;Locke_et_al.;Locke_et_al.;Locke_et_al.;Locke_et_al.;Locke_et_al.;Locke_et_al.;Locke_et_al.;Locke_et_al.;Locke_et_al.;Lotta_et_al.;Lotta_et_al.;Sinnott-Armstrong_et_al.;Sinnott-Armstrong_et_al.;Sinnott-Armstrong_et_al.;Sinnott-Armstrong_et_al.;Sinnott-Armstrong_et_al.;Sinnott-Armstrong_et_al.;Sinnott-Armstrong_et_al.;Sinnott-Armstrong_et_al.;Sinnott-Armstrong_et_al.;Sinnott-Armstrong_et_al.;Sinnott-Armstrong_et_al.;Sinnott-Armstrong_et_al.;Sinnott-Armstrong_et_al.;Sinnott-Armstrong_et_al.;Sinnott-Armstrong_et_al.;Sinnott-Armstrong_et_al.;Sinnott-Armstrong_et_al.;Sinnott-Armstrong_et_al.;Sinnott-Armstrong_et_al.;Sinnott-Armstrong_et_al.;Sinnott-Armstrong_et_al.;Sinnott-Armstrong_et_al.;Sinnott-Armstrong_et_al.;Sinnott-Armstrong_et_al.;Sinnott-Armstrong_et_al.;Sinnott-Armstrong_et_al.;Sinnott-Armstrong_et_al.;Sinnott-Armstrong_et_al.;Sinnott-Armstrong_et_al.;Sinnott-Armstrong_et_al.;Sinnott-Armstrong_et_al.;Sinnott-Armstrong_et_al.;Sinnott-Armstrong_et_al.;Sinnott-Armstrong_et_al.;Sinnott-Armstrong_et_al.;Sinnott-Armstrong_et_al.;Sinnott-Armstrong_et_al.;Sinnott-Armstrong_et_al.;Sinnott-Armstrong_et_al.;Sinnott-Armstrong_et_al.;Sinnott-Armstrong_et_al.;Sinnott-Armstrong_et_al.;Sinnott-Armstrong_et_al.;Sinnott-Armstrong_et_al.;Sinnott-Armstrong_et_al.;Sinnott-Armstrong_et_al.;Sinnott-Armstrong_et_al.;Sinnott-Armstrong_et_al.;Sinnott-Armstrong_et_al.;Sinnott-Armstrong_et_al.;Sinnott-Armstrong_et_al.;Sinnott-Armstrong_et_al.;Sinnott-Armstrong_et_al.;Sinnott-Armstrong_et_al.;Sinnott-Armstrong_et_al.;Sinnott-Armstrong_et_al.;Sinnott-Armstrong_et_al.;Sinnott-Armstrong_et_al.;Sinnott-Armstrong_et_al.;Sinnott-Armstrong_et_al.;Sinnott-Armstrong_et_al.;Sinnott-Armstrong_et_al.;Sinnott-Armstrong_et_al.;Sinnott-Armstrong_et_al.;Sinnott-Armstrong_et_al.;Sinnott-Armstrong_et_al.;Sinnott-Armstrong_et_al.;Sinnott-Armstrong_et_al.;Sinnott-Armstrong_et_al.;Sinnott-Armstrong_et_al.;Sinnott-Armstrong_et_al.;Sinnott-Armstrong_et_al.;Sinnott-Armstrong_et_al.;Sinnott-Armstrong_et_al.;Sinnott-Armstrong_et_al.;Sinnott-Armstrong_et_al.;Sinnott-Armstrong_et_al.;Sinnott-Armstrong_et_al.;Sinnott-Armstrong_et_al.;Sinnott-Armstrong_et_al.;Sinnott-Armstrong_et_al.;Sinnott-Armstrong_et_al.;Sinnott-Armstrong_et_al.;Sinnott-Armstrong_et_al.;Sinnott-Armstrong_et_al.;Sinnott-Armstrong_et_al.;Sinnott-Armstrong_et_al.;Sinnott-Armstrong_et_al.;Sinnott-Armstrong_et_al.;Sinnott-Armstrong_et_al.;Sinnott-Armstrong_et_al.;Sinnott-Armstrong_et_al.;Sinnott-Armstrong_et_al.;Sinnott-Armstrong_et_al.;Sinnott-Armstrong_et_al.;Sinnott-Armstrong_et_al.;Sinnott-Armstrong_et_al.;Wuttke_et_al.;Wu_et_al.;
1_14	1	109186529	110970764	L-HDL-CE_percent	109817192	1:109817192:A:G	rs7528419	a	g	0.7774	-0.0475434	0.00480863	4.736e-23	22.32	32	0.1934	No	CELSR2	SORT1	Biology	125	ApoB;ApoBbyApoA1;DHA;EstC;FALen;FAw3;FAw6;FreeC;HDL3-C;IDL-C;IDL-CE;IDL-C_percent;IDL-FC;IDL-FC_percent;IDL-L;IDL-P;IDL-PL;IDL-TG;IDL-TG_percent;LA;LDL-C;LDL-D;LDL-TG;L-HDL-CE;L-HDL-CE_percent;L-HDL-PL_percent;L-LDL-C;L-LDL-CE;L-LDL-CE_percent;L-LDL-C_percent;L-LDL-FC;L-LDL-FC_percent;L-LDL-L;L-LDL-P;L-LDL-PL;L-LDL-PL_percent;L-LDL-TG;L-LDL-TG_percent;L-VLDL-C_percent;L-VLDL-PL_percent;L-VLDL-TG_percent;M-HDL-C;M-HDL-CE;M-HDL-L;M-HDL-P;M-HDL-PL;M-LDL-C;M-LDL-CE;M-LDL-CE_percent;M-LDL-C_percent;M-LDL-FC;M-LDL-FC_percent;M-LDL-L;M-LDL-P;M-LDL-PL;M-LDL-PL_percent;M-LDL-TG;M-LDL-TG_percent;MUFA;M-VLDL-C;M-VLDL-CE;M-VLDL-CE_percent;M-VLDL-C_percent;M-VLDL-PL_percent;M-VLDL-TG_percent;PC;PUFA;Remnant-C;Serum-C;SFA;SFAbyFA;S-HDL-C;S-HDL-CE;S-HDL-CE_percent;S-HDL-C_percent;S-HDL-FC;S-HDL-FC_percent;S-HDL-PL;S-HDL-PL_percent;S-LDL-C;S-LDL-CE;S-LDL-CE_percent;S-LDL-C_percent;S-LDL-FC;S-LDL-FC_percent;S-LDL-L;S-LDL-P;S-LDL-PL;S-LDL-PL_percent;S-LDL-TG;S-LDL-TG_percent;SM;S-VLDL-C;S-VLDL-CE;S-VLDL-CE_percent;S-VLDL-C_percent;S-VLDL-FC;S-VLDL-L;S-VLDL-P;S-VLDL-PL;S-VLDL-PL_percent;S-VLDL-TG_percent;TotCho;TotFA;TotPG;VLDL-C;XL-HDL-FC_percent;XL-HDL-TG;XL-VLDL-FC_percent;XL-VLDL-PL_percent;XL-VLDL-TG_percent;XS-VLDL-C;XS-VLDL-CE;XS-VLDL-FC;XS-VLDL-FC_percent;XS-VLDL-L;XS-VLDL-P;XS-VLDL-PL;XS-VLDL-PL_percent;XS-VLDL-TG;XS-VLDL-TG_percent;XXL-VLDL-CE;XXL-VLDL-CE_percent;XXL-VLDL-C_percent;XXL-VLDL-FC_percent;	2	region_1_14_locus_1	3_prime_UTR_variant	NA	NA	NA	E4_FH (p=4.30636e-10); E4_FH_IHD (p=5.16868e-09); E4_HYPERCHOL (p=2.44681e-23); E4_HYPERLIPNAS (p=1.30467e-14); E4_LIPOPROT (p=1.4669e-32); E4_METABOLIA (p=2.38781e-19); I9_ANGINA (p=5.71084e-13); I9_ANGIO (p=2.5349e-09); I9_CABG (p=4.6153e-15); I9_CHD (p=1.01859e-15); I9_CHD_NOREV (p=2.32541e-11); I9_CORATHER (p=5.32599e-19); I9_CVD_HARD (p=2.26621e-11); I9_HEARTFAIL_AND_CHD (p=2.59072e-08); I9_IHD (p=6.00206e-18); I9_ISCHHEART (p=2.38177e-18); I9_MI (p=1.39811e-10); I9_MI_STRICT (p=1.02948e-09); I9_REVASC (p=3.01717e-17); RX_STATIN (p=7.16143e-119);	Coronary artery disease (CARDIoGRAMplusC4D 2013); Coronary artery disease (CARDIoGRAMplusC4D 2015); Myocardial infarction (CARDIoGRAMplusC4D 2015); High density lipoprotein (GLGC 2013); Low density lipoprotein (GLGC 2013); Low density lipoprotein (GLGC 2010); Total cholesterol (GLGC 2013); Total cholesterol (GLGC 2010); APOB apolipoprotein B (Talmud 2009); Coronary artery disease (CARDIoGRAMplusC4D 2013); HDL cholesterol (Asselbergs 2012); LDL cholesterol (Kathiresan S 2008); LDL cholesterol (Talmud 2009); LDL cholesterol (GLGC 2010); LDL cholesterol (Lettre G 2011); LDL cholesterol (Middelberg RP 2011); LDL cholesterol (Musunuru 2012); LDL cholesterol (Asselbergs 2012); LDL cholesterol female (Musunuru 2012); LDL cholesterol male (Musunuru 2012); Lp2 activity (Grallert H 2011); Total cholesterol (GLGC 2010); Total cholesterol (Asselbergs 2012); Coronary artery disease (Howson JMM 2017); Coronary artery disease (Howson JMM 2017); Cholesterol total (Below JE 2016); Coronary artery disease (CARDIoGRAMplusC4D 2015); Coronary artery disease (Nelson CP 2017); Lipoprotein associated phospholipase A2 activity and mass (Grallert H 2011); Lipoprotein associated phospholipase A2 activity change in response to darapladib treatment in cardiovascular disease (Yeo A 2017); Myocardial infarction (CARDIoGRAMplusC4D 2015); Angina pectoris (Neale B 2017); Chronic ischaemic heart disease (Neale B 2017); Illnesses of father: heart disease (Neale B 2017); Medication for cholesterol, blood pressure or diabetes: cholesterol lowering medication (Neale B 2017); Medication for cholesterol, blood pressure or diabetes: none of the above (Neale B 2017); Medication for pain relief, constipation, heartburn: aspirin (Neale B 2017); Self-reported angina (Neale B 2017); Self-reported heart attack or myocardial infarction (Neale B 2017); Self-reported high cholesterol (Neale B 2017); Treatment with aspirin (Neale B 2017); Treatment with atorvastatin (Neale B 2017); Treatment with cholesterol lowering medication (Neale B 2017); Treatment with ezetimibe (Neale B 2017); Treatment with lipitor 10mg tablet (Neale B 2017); Treatment with simvastatin (Neale B 2017); Vascular or heart problems diagnosed by doctor: angina (Neale B 2017); Vascular or heart problems diagnosed by doctor: heart attack (Neale B 2017); Coronary artery disease (Nelson CP 2017); Low density lipoprotein (Prins B 2017); Total cholesterol (Prins B 2017); Low density lipoprotein (Spracklen CN 2017); Total cholesterol (Spracklen CN 2017); 1 alkyl 2 acetylglycerophosphocholine esterase (Grallert H 2011); Coronary artery disease (van der Harst P 2018); Coronary artery disease (van der Harst P 2018);	Serum Gp/Tot-C (Kettunen J 2012); Serum L-LDL-FC (Kettunen J 2012); Serum M-LDL-C/M-LDL-PL (Kettunen J 2012); ApoB (Kettunen J 2016); Cholesterol esters in large LDL (Kettunen J 2016); Cholesterol esters in medium LDL (Kettunen J 2016); Concentration of IDL particles (Kettunen J 2016); Concentration of large LDL particles (Kettunen J 2016); Concentration of medium LDL particles (Kettunen J 2016); Concentration of small LDL particles (Kettunen J 2016); Concentration of very small VLDL particles (Kettunen J 2016); Esterified cholesterol (Kettunen J 2016); Free cholesterol (Kettunen J 2016); Free cholesterol in IDL (Kettunen J 2016); Free cholesterol in large LDL (Kettunen J 2016); Phospholipids in IDL (Kettunen J 2016); Phospholipids in large LDL (Kettunen J 2016); Phospholipids in medium LDL (Kettunen J 2016); Phospholipids in very small VLDL (Kettunen J 2016); Serum total cholesterol (Kettunen J 2016); Sphingomyelins (Kettunen J 2016); Total cholesterol in IDL (Kettunen J 2016); Total cholesterol in LDL (Kettunen J 2016); Total cholesterol in large LDL (Kettunen J 2016); Total cholesterol in medium LDL (Kettunen J 2016); Total cholesterol in small LDL (Kettunen J 2016); Total cholesterol in small VLDL (Kettunen J 2016); Total lipids in IDL (Kettunen J 2016); Total lipids in large LDL (Kettunen J 2016); Total lipids in medium LDL (Kettunen J 2016); Total lipids in small LDL (Kettunen J 2016); Total lipids in very small VLDL (Kettunen J 2016); Triglycerides in IDL (Kettunen J 2016); Gp/Tot-C (Tukiainen T 2012); Gp/Tot-C (Kettunen J 2012); IDL-C (Tukiainen T 2012); IDL-FC (Tukiainen T 2012); L-LDL-C (Tukiainen T 2012); L-LDL-CE (Tukiainen T 2012); L-LDL-FC (Tukiainen T 2012); L-LDL-FC (Kettunen J 2012); L-LDL-L (Tukiainen T 2012); L-LDL-P (Tukiainen T 2012); L-LDL-PL (Tukiainen T 2012); LDL-C (Tukiainen T 2012); LDL-C-eFR (Tukiainen T 2012); M-LDL-C (Tukiainen T 2012); M-LDL-C/M-LDL-PL (Tukiainen T 2012); M-LDL-C/M-LDL-PL (Kettunen J 2012); M-LDL-CE (Tukiainen T 2012); M-LDL-L (Tukiainen T 2012); M-LDL-P (Tukiainen T 2012); S-LDL-C (Tukiainen T 2012); S-LDL-L (Tukiainen T 2012); S-LDL-P (Tukiainen T 2012);	rs10858082;rs602633;rs599839;rs583104;rs646776;rs7528419;rs35358959;rs4970834;rs629301;rs629301;rs12740374;rs629301;rs41279714;rs611917;rs11102967;rs4970836;rs10858082;rs3902354;rs35358959;rs35358959;rs602633;rs4970836;rs7528419;rs7528419;rs35358959;rs7528419;rs646776;rs629301;rs629301;rs646776;rs4970836;rs12740374;rs611917;rs602633;rs646776;rs646776;rs583104;rs629301;rs629301;rs35358959;rs12740374;rs646776;rs646776;rs660240;rs4970836;rs35358959;rs12740374;rs3902354;rs1277930;rs12740374;rs12740374;rs4970836;rs599839;rs4970837;rs4970834;rs646776;rs646776;rs3902354;rs11102967;rs3902354;rs629301;rs4970837;rs1277930;rs11102967;rs1277930;rs12740374;rs4970836;rs1277930;rs660240;rs646776;rs602633;rs115967373;rs629301;rs7528419;rs12740374;rs12740374;rs599839;rs61799430;rs4970834;rs583104;rs1277930;rs611917;rs1277930;rs6657811;rs141844707;rs35358959;rs602633;rs629301;rs646776;rs4970834;rs646776;rs141844707;rs11102967;rs660240;rs611917;rs6657811;rs3902354;rs4970834;rs11102967;rs660240;rs7528419;rs4970834;rs602633;rs4970837;rs7528419;rs7528419;rs1337248;rs583104;rs7528419;rs629301;rs646776;rs12740374;rs41306199;rs611917;rs1277930;rs12740374;rs4970836;rs17645031;rs12740374;rs115967373;rs141844707;rs611917;rs611917;rs12740374;rs660240;rs35358959;rs10858082;rs611917;rs1337248;rs4970837;rs1277930;rs4970836;rs646776;rs4970837;rs12740374;rs646776;rs660240;rs7528419;rs611917;rs17584208;rs1277930;rs35358959;rs4970837;rs4970834;rs11102967;rs599839;rs583104;rs115967373;rs4970834;rs7528419;rs4970837;rs4970836;rs599839;rs12740374;rs672569;rs11102967;rs602633;rs1277930;rs599839;rs629301;rs629301;rs11102967;rs4970837;rs583104;rs35358959;rs599839;rs602633;rs7528419;rs3902354;rs660240;rs6657811;rs7528419;rs660240;rs4970837;rs583104;rs4970836;rs11102967;rs599839;rs4970836;rs6657811;rs3902354;rs4970836;rs12740374;rs629301;rs7528419;rs4970834;rs35358959;rs599839;rs646776;rs4970836;rs583104;rs660240;rs583104;rs4970834;rs599839;rs4970834;rs660240;rs660240;rs599839;rs599839;rs7528419;rs1277930;rs35358959;rs602633;rs646776;rs660240;rs1277930;rs7528419;rs4970837;rs583104;rs4970836;rs583104;rs12740374;rs660240;rs35358959;rs4970834;rs583104;rs7528419;rs10858082;rs629301;rs629301;rs4970836;rs599839;rs1277930;rs646776;rs646776;rs646776;rs3902354;rs3902354;rs35358959;rs4970837;rs11102967;rs602633;rs602633;rs583104;rs3902354;rs4970836;rs611917;rs4970834;rs4970836;rs599839;rs3902354;rs602633;rs611917;rs629301;rs646776;rs602633;rs10858082;rs3902354;rs1277930;rs7528419;rs4970834;rs11102967;rs12740374;rs12740374;rs4970836;rs602633;rs7528419;rs602633;rs660240;rs611917;rs583104;rs11102967;rs629301;rs12740374;rs599839;rs12740374;rs629301;rs602633;rs583104;rs646776;rs629301;rs7528419;rs7528419;rs660240;rs629301;rs583104;rs4970837;rs35358959;rs611917;rs12740374;rs629301;rs11102967;rs4970837;rs629301;rs583104;rs4970837;rs1277930;rs611917;rs602633;rs629301;rs660240;rs7528419;rs599839;rs3902354;rs646776;rs12740374;rs3902354;rs583104;rs1277930;rs1277930;rs4970834;rs12740374;rs599839;rs599839;rs4970836;rs1277930;rs646776;rs599839;rs602633;rs3902354;rs646776;rs646776;rs4970837;rs602633;rs4970837;rs629301;rs7528419;rs660240;rs4970836;rs4970837;rs646776;rs660240;rs660240;rs646776;rs646776;rs611917;rs11102967;rs12740374;rs602633;rs4970836;rs1337248;rs7528419;rs3902354;rs583104;rs10858082;rs12740374;rs4970834;rs12740374;rs660240;rs611917;rs11102967;rs115967373;rs6657811;rs6657811;rs7528419;rs4970837;rs4970836;rs4970837;rs7528419;rs583104;rs583104;rs4970834;rs660240;rs602633;rs602633;rs646776;rs12740374;rs11102967;rs1277930;rs611917;rs12740374;rs4970836;rs611917;rs602633;rs12740374;rs1277930;rs1277930;rs602633;rs11102967;rs660240;rs1277930;rs611917;rs599839;rs7528419;rs12740374;rs3902354;rs660240;rs11102967;rs611917;rs7528419;rs583104;rs141844707;rs660240;rs4970836;rs35358959;rs599839;rs3902354;rs660240;rs7528419;rs646776;rs35358959;rs7528419;rs599839;rs35358959;rs35358959;rs629301;rs4970834;rs629301;rs7528419;rs660240;rs660240;rs35358959;rs599839;rs1277930;rs6657811;rs41279714;rs41279714;rs3902354;rs6657811;rs3902354;rs3902354;rs4970834;rs7528419;rs611917;rs1277930;rs12740374;rs611917;rs1277930;rs629301;rs660240;rs660240;rs660240;rs17584208;rs11102967;rs629301;rs646776;rs4970834;rs11102967;rs1277930;rs583104;rs583104;rs629301;rs4970837;rs602633;rs599839;rs583104;rs629301;rs602633;rs602633;rs11102967;rs660240;rs660240;rs4970837;rs660240;rs599839;rs629301;rs7528419;rs629301;rs11102967;rs35358959;rs12740374;rs602633;rs3902354;rs1337248;rs4970837;rs141844707;rs602633;rs599839;rs583104;rs583104;rs646776;rs115967373;rs1277930;rs599839;rs4970836;	Total_cholesterol_in_small_LDL;Concentration_of_small_LDL_particles;Free_cholesterol_in_IDL;Total_cholesterol_in_LDL;Total_cholesterol_in_LDL;Total_lipids_in_very_small_VLDL;Concentration_of_large_LDL_particles;Cholesterol_esters_in_medium_LDL;Serum_Gp/Tot-C;Gp/Tot-C;Total_cholesterol_in_LDL;Cholesterol_esters_in_large_LDL;Esterified_cholesterol;Concentration_of_IDL_particles;Free_cholesterol_in_IDL;Phospholipids_in_IDL;Phospholipids_in_large_LDL;Concentration_of_IDL_particles;Cholesterol_esters_in_large_LDL;Concentration_of_IDL_particles;Free_cholesterol;Free_cholesterol_in_IDL;Serum_Gp/Tot-C;Gp/Tot-C;Free_cholesterol_in_large_LDL;Total_cholesterol_in_LDL;Total_lipids_in_large_LDL;Phospholipids_in_IDL;Phospholipids_in_medium_LDL;Free_cholesterol_in_IDL;Total_cholesterol_in_LDL;Concentration_of_small_LDL_particles;Esterified_cholesterol;Triglycerides_in_IDL;Serum_Gp/Tot-C;Gp/Tot-C;Cholesterol_esters_in_large_LDL;Serum_L-LDL-FC;L-LDL-FC;Total_cholesterol_in_small_LDL;Total_cholesterol_in_IDL;Total_cholesterol_in_IDL;Concentration_of_large_LDL_particles;Concentration_of_small_LDL_particles;Total_cholesterol_in_large_LDL;Esterified_cholesterol;Concentration_of_large_LDL_particles;Free_cholesterol_in_IDL;Phospholipids_in_IDL;Serum_Gp/Tot-C;Gp/Tot-C;Total_cholesterol_in_IDL;Free_cholesterol_in_large_LDL;Total_cholesterol_in_LDL;Phospholipids_in_medium_LDL;Serum_L-LDL-FC;L-LDL-FC;Total_lipids_in_medium_LDL;Total_cholesterol_in_LDL;Total_lipids_in_large_LDL;Total_lipids_in_IDL;Phospholipids_in_large_LDL;Concentration_of_medium_LDL_particles;Esterified_cholesterol;Total_cholesterol_in_small_LDL;Total_lipids_in_large_LDL;Phospholipids_in_very_small_VLDL;Total_cholesterol_in_medium_LDL;Total_cholesterol_in_LDL;Concentration_of_small_LDL_particles;Cholesterol_esters_in_large_LDL;Total_cholesterol_in_IDL;Free_cholesterol;Concentration_of_small_LDL_particles;Serum_L-LDL-FC;L-LDL-FC;Phospholipids_in_medium_LDL;Free_cholesterol_in_large_LDL;Total_lipids_in_small_LDL;Total_lipids_in_IDL;Total_lipids_in_medium_LDL;Phospholipids_in_IDL;Phospholipids_in_large_LDL;Cholesterol_esters_in_large_LDL;Total_cholesterol_in_large_LDL;Total_lipids_in_IDL;Free_cholesterol_in_large_LDL;Free_cholesterol_in_large_LDL;Free_cholesterol;Concentration_of_medium_LDL_particles;Cholesterol_esters_in_large_LDL;Total_cholesterol_in_IDL;Free_cholesterol_in_large_LDL;Total_cholesterol_in_IDL;Cholesterol_esters_in_large_LDL;Total_lipids_in_large_LDL;Total_cholesterol_in_LDL;Phospholipids_in_large_LDL;Phospholipids_in_large_LDL;Concentration_of_large_LDL_particles;Total_cholesterol_in_IDL;Free_cholesterol_in_large_LDL;Total_lipids_in_very_small_VLDL;Total_lipids_in_IDL;Serum_L-LDL-FC;L-LDL-FC;Phospholipids_in_large_LDL;Phospholipids_in_very_small_VLDL;Concentration_of_large_LDL_particles;Total_cholesterol_in_medium_LDL;Phospholipids_in_IDL;Phospholipids_in_medium_LDL;Free_cholesterol_in_large_LDL;Total_lipids_in_large_LDL;Cholesterol_esters_in_medium_LDL;Cholesterol_esters_in_large_LDL;Concentration_of_large_LDL_particles;Free_cholesterol_in_large_LDL;Free_cholesterol;Total_cholesterol_in_large_LDL;Free_cholesterol_in_large_LDL;Free_cholesterol_in_large_LDL;Phospholipids_in_large_LDL;Free_cholesterol_in_IDL;Total_lipids_in_large_LDL;Phospholipids_in_IDL;Total_lipids_in_large_LDL;Total_lipids_in_medium_LDL;Total_cholesterol_in_small_LDL;Concentration_of_large_LDL_particles;Phospholipids_in_very_small_VLDL;Total_lipids_in_large_LDL;Phospholipids_in_medium_LDL;Phospholipids_in_very_small_VLDL;Total_lipids_in_IDL;Total_lipids_in_IDL;Phospholipids_in_medium_LDL;Total_lipids_in_large_LDL;Total_cholesterol_in_LDL;Free_cholesterol_in_IDL;Total_lipids_in_small_LDL;Total_cholesterol_in_medium_LDL;Free_cholesterol_in_large_LDL;Total_cholesterol_in_IDL;Concentration_of_large_LDL_particles;Phospholipids_in_IDL;ApoB;Free_cholesterol_in_large_LDL;Cholesterol_esters_in_large_LDL;Free_cholesterol;Concentration_of_medium_LDL_particles;Cholesterol_esters_in_large_LDL;Total_cholesterol_in_medium_LDL;Free_cholesterol_in_large_LDL;Free_cholesterol_in_large_LDL;Concentration_of_medium_LDL_particles;Concentration_of_IDL_particles;Total_cholesterol_in_IDL;Concentration_of_medium_LDL_particles;Concentration_of_medium_LDL_particles;Total_cholesterol_in_small_LDL;Total_lipids_in_IDL;Total_lipids_in_medium_LDL;Concentration_of_large_LDL_particles;Concentration_of_medium_LDL_particles;Total_cholesterol_in_small_LDL;ApoB;Free_cholesterol_in_IDL;Free_cholesterol_in_large_LDL;Free_cholesterol_in_IDL;Total_cholesterol_in_large_LDL;Phospholipids_in_medium_LDL;Total_lipids_in_IDL;Esterified_cholesterol;Esterified_cholesterol;Total_lipids_in_IDL;Cholesterol_esters_in_medium_LDL;ApoB;Serum_total_cholesterol;Total_lipids_in_medium_LDL;Phospholipids_in_large_LDL;ApoB;Phospholipids_in_IDL;Total_lipids_in_medium_LDL;Cholesterol_esters_in_large_LDL;Concentration_of_IDL_particles;Phospholipids_in_large_LDL;Total_lipids_in_medium_LDL;Free_cholesterol_in_large_LDL;Total_lipids_in_small_LDL;Free_cholesterol_in_large_LDL;Phospholipids_in_IDL;Concentration_of_medium_LDL_particles;Total_cholesterol_in_small_LDL;Phospholipids_in_large_LDL;Total_cholesterol_in_medium_LDL;Serum_M-LDL-C/M-LDL-PL;M-LDL-C/M-LDL-PL;Phospholipids_in_very_small_VLDL;Free_cholesterol;Total_lipids_in_IDL;Free_cholesterol;Serum_total_cholesterol;Phospholipids_in_medium_LDL;Total_cholesterol_in_medium_LDL;Free_cholesterol_in_large_LDL;Total_cholesterol_in_large_LDL;Phospholipids_in_IDL;Total_cholesterol_in_small_LDL;Total_lipids_in_medium_LDL;Concentration_of_medium_LDL_particles;Total_cholesterol_in_small_LDL;Total_cholesterol_in_medium_LDL;Cholesterol_esters_in_large_LDL;Free_cholesterol_in_IDL;Phospholipids_in_IDL;Serum_total_cholesterol;Free_cholesterol_in_large_LDL;Free_cholesterol_in_large_LDL;Serum_M-LDL-C/M-LDL-PL;M-LDL-C/M-LDL-PL;Total_lipids_in_medium_LDL;Cholesterol_esters_in_medium_LDL;Total_lipids_in_IDL;Serum_M-LDL-C/M-LDL-PL;M-LDL-C/M-LDL-PL;Total_cholesterol_in_small_LDL;Concentration_of_medium_LDL_particles;Concentration_of_large_LDL_particles;Total_cholesterol_in_IDL;Cholesterol_esters_in_medium_LDL;Total_cholesterol_in_small_LDL;Concentration_of_medium_LDL_particles;Free_cholesterol_in_IDL;Phospholipids_in_medium_LDL;Total_lipids_in_IDL;Total_cholesterol_in_medium_LDL;Free_cholesterol_in_IDL;Total_lipids_in_large_LDL;Free_cholesterol;Total_lipids_in_small_LDL;Cholesterol_esters_in_medium_LDL;Esterified_cholesterol;Total_lipids_in_IDL;Phospholipids_in_large_LDL;Concentration_of_medium_LDL_particles;Total_cholesterol_in_medium_LDL;Concentration_of_large_LDL_particles;Esterified_cholesterol;ApoB;Total_cholesterol_in_medium_LDL;Total_cholesterol_in_large_LDL;Total_cholesterol_in_large_LDL;Serum_M-LDL-C/M-LDL-PL;M-LDL-C/M-LDL-PL;Total_cholesterol_in_small_LDL;Total_lipids_in_medium_LDL;Total_cholesterol_in_small_LDL;Phospholipids_in_large_LDL;Free_cholesterol;Concentration_of_large_LDL_particles;Total_cholesterol_in_medium_LDL;Phospholipids_in_very_small_VLDL;Cholesterol_esters_in_medium_LDL;Concentration_of_medium_LDL_particles;Total_cholesterol_in_IDL;Total_cholesterol_in_small_LDL;Phospholipids_in_very_small_VLDL;Serum_total_cholesterol;Cholesterol_esters_in_medium_LDL;Total_lipids_in_medium_LDL;Serum_total_cholesterol;Serum_M-LDL-C/M-LDL-PL;M-LDL-C/M-LDL-PL;Total_cholesterol_in_medium_LDL;Concentration_of_IDL_particles;Concentration_of_IDL_particles;Total_cholesterol_in_large_LDL;Total_lipids_in_large_LDL;Concentration_of_medium_LDL_particles;Total_lipids_in_medium_LDL;ApoB;Total_cholesterol_in_IDL;Total_cholesterol_in_IDL;Total_lipids_in_small_LDL;Total_lipids_in_small_LDL;Phospholipids_in_IDL;Concentration_of_large_LDL_particles;Total_cholesterol_in_large_LDL;Total_cholesterol_in_small_LDL;Esterified_cholesterol;Concentration_of_medium_LDL_particles;Concentration_of_medium_LDL_particles;Total_cholesterol_in_large_LDL;Total_cholesterol_in_small_LDL;Serum_total_cholesterol;Phospholipids_in_large_LDL;Total_cholesterol_in_large_LDL;Free_cholesterol_in_IDL;Total_lipids_in_large_LDL;Total_cholesterol_in_LDL;Free_cholesterol_in_IDL;Phospholipids_in_very_small_VLDL;Serum_M-LDL-C/M-LDL-PL;M-LDL-C/M-LDL-PL;Esterified_cholesterol;Concentration_of_small_LDL_particles;ApoB;Total_lipids_in_IDL;Cholesterol_esters_in_medium_LDL;Phospholipids_in_very_small_VLDL;Cholesterol_esters_in_medium_LDL;Phospholipids_in_very_small_VLDL;Concentration_of_small_LDL_particles;Total_lipids_in_small_LDL;Phospholipids_in_medium_LDL;Total_cholesterol_in_large_LDL;Total_lipids_in_medium_LDL;Phospholipids_in_large_LDL;Cholesterol_esters_in_medium_LDL;Total_lipids_in_small_LDL;Phospholipids_in_large_LDL;Total_lipids_in_medium_LDL;Total_cholesterol_in_small_LDL;Esterified_cholesterol;Concentration_of_IDL_particles;Phospholipids_in_medium_LDL;Concentration_of_small_LDL_particles;Concentration_of_IDL_particles;Total_cholesterol_in_large_LDL;Concentration_of_IDL_particles;Free_cholesterol_in_large_LDL;ApoB;Total_cholesterol_in_IDL;Phospholipids_in_large_LDL;Total_cholesterol_in_large_LDL;Cholesterol_esters_in_medium_LDL;Total_lipids_in_medium_LDL;Esterified_cholesterol;Concentration_of_IDL_particles;Cholesterol_esters_in_medium_LDL;Total_lipids_in_small_LDL;Free_cholesterol_in_IDL;Total_cholesterol_in_small_LDL;Total_cholesterol_in_LDL;Phospholipids_in_large_LDL;Total_cholesterol_in_medium_LDL;Phospholipids_in_large_LDL;Concentration_of_IDL_particles;Phospholipids_in_very_small_VLDL;Serum_M-LDL-C/M-LDL-PL;M-LDL-C/M-LDL-PL;Concentration_of_small_LDL_particles;Phospholipids_in_very_small_VLDL;Serum_M-LDL-C/M-LDL-PL;M-LDL-C/M-LDL-PL;Total_lipids_in_small_LDL;Total_lipids_in_small_LDL;Phospholipids_in_medium_LDL;Cholesterol_esters_in_large_LDL;Concentration_of_small_LDL_particles;Serum_total_cholesterol;Free_cholesterol_in_large_LDL;Phospholipids_in_very_small_VLDL;Phospholipids_in_IDL;Total_cholesterol_in_large_LDL;Serum_M-LDL-C/M-LDL-PL;M-LDL-C/M-LDL-PL;Total_cholesterol_in_IDL;Total_cholesterol_in_medium_LDL;Triglycerides_in_IDL;Concentration_of_IDL_particles;Total_cholesterol_in_small_LDL;Concentration_of_small_LDL_particles;Esterified_cholesterol;ApoB;Concentration_of_small_LDL_particles;Total_lipids_in_small_LDL;Phospholipids_in_IDL;Total_cholesterol_in_IDL;Concentration_of_IDL_particles;Total_cholesterol_in_large_LDL;Free_cholesterol_in_IDL;Esterified_cholesterol;Concentration_of_small_LDL_particles;Total_lipids_in_medium_LDL;Total_cholesterol_in_LDL;Phospholipids_in_medium_LDL;ApoB;Cholesterol_esters_in_medium_LDL;Total_cholesterol_in_large_LDL;Total_cholesterol_in_LDL;Total_lipids_in_small_LDL;Concentration_of_large_LDL_particles;Serum_Gp/Tot-C;Gp/Tot-C;Triglycerides_in_IDL;Total_cholesterol_in_LDL;Total_cholesterol_in_LDL;Serum_total_cholesterol;Serum_L-LDL-FC;L-LDL-FC;Cholesterol_esters_in_medium_LDL;Total_lipids_in_large_LDL;Free_cholesterol_in_large_LDL;Total_cholesterol_in_medium_LDL;Serum_Gp/Tot-C;Gp/Tot-C;Phospholipids_in_IDL;Cholesterol_esters_in_medium_LDL;Total_lipids_in_small_LDL;Total_cholesterol_in_medium_LDL;Total_lipids_in_IDL;Total_cholesterol_in_large_LDL;Total_lipids_in_small_LDL;Serum_total_cholesterol;Triglycerides_in_IDL;Total_cholesterol_in_medium_LDL;Esterified_cholesterol;Total_cholesterol_in_IDL;Serum_total_cholesterol;Total_cholesterol_in_large_LDL;Cholesterol_esters_in_medium_LDL;Free_cholesterol_in_large_LDL;Concentration_of_IDL_particles;Concentration_of_large_LDL_particles;Triglycerides_in_IDL;Concentration_of_large_LDL_particles;Cholesterol_esters_in_large_LDL;Free_cholesterol_in_IDL;Total_cholesterol_in_IDL;Free_cholesterol;Concentration_of_small_LDL_particles;Free_cholesterol_in_IDL;Total_lipids_in_IDL;Esterified_cholesterol;Phospholipids_in_IDL;Total_lipids_in_very_small_VLDL;Total_cholesterol_in_LDL;Concentration_of_large_LDL_particles;Total_lipids_in_large_LDL;Serum_Gp/Tot-C;Gp/Tot-C;Cholesterol_esters_in_large_LDL;Total_lipids_in_very_small_VLDL;Concentration_of_IDL_particles;Free_cholesterol_in_IDL;Triglycerides_in_IDL;Total_lipids_in_large_LDL;Total_lipids_in_medium_LDL;Total_cholesterol_in_large_LDL;Total_lipids_in_very_small_VLDL;Total_lipids_in_large_LDL;Cholesterol_esters_in_large_LDL;Total_cholesterol_in_large_LDL;Total_lipids_in_large_LDL;Esterified_cholesterol;Phospholipids_in_very_small_VLDL;Cholesterol_esters_in_large_LDL;Total_lipids_in_large_LDL;Concentration_of_small_LDL_particles;Total_lipids_in_very_small_VLDL;Esterified_cholesterol;Phospholipids_in_medium_LDL;Serum_total_cholesterol;Phospholipids_in_medium_LDL;	1:109800321;1:109800321;1:109800321;1:109800321;1:109800321;1:109800349;1:109800349;1:109800349;1:109804883;1:109804883;1:109804883;1:109804883;1:109804883;1:109807283;1:109807283;1:109807283;1:109807283;1:109807283;1:109809343;1:109809343;1:109814880;1:109814880;1:109814880;1:109814880;1:109814880;1:109814880;1:109815252;1:109815252;1:109815252;1:109815252;1:109815252;1:109815252;1:109816863;1:109816863;1:109816863;1:109817192;1:109817192;1:109817192;1:109817192;1:109817192;1:109817192;1:109817245;1:109817245;1:109817245;1:109817245;1:109817245;1:109817590;1:109817590;1:109817590;1:109817590;1:109817590;1:109817590;1:109817838;1:109817838;1:109817838;1:109817838;1:109817838;1:109817838;1:109818158;1:109818158;1:109818158;1:109818158;1:109818158;1:109818158;1:109818306;1:109818306;1:109818306;1:109818306;1:109818306;1:109818306;1:109818530;1:109818530;1:109818530;1:109818530;1:109818530;1:109818530;1:109819296;1:109819296;1:109819296;1:109819615;1:109819615;1:109819615;1:109819981;1:109819981;1:109819981;1:109819981;1:109819981;1:109820884;1:109820884;1:109820884;1:109820884;1:109820884;1:109821307;1:109821307;1:109821307;1:109821307;1:109821307;1:109821511;1:109821511;1:109821511;1:109821511;1:109821511;1:109821511;1:109821797;1:109821797;1:109821797;1:109822008;1:109822008;1:109822008;1:109822143;1:109822143;1:109822143;1:109822143;1:109822143;1:109822166;1:109822166;1:109822166;1:109822166;1:109822166;1:109822166;	rs12746961;rs12746961;rs12746961;rs12746961;rs12746961;rs12731760;rs12731760;rs12731760;rs66795935;rs66795935;rs66795935;rs66795935;rs66795935;rs6657811;rs6657811;rs6657811;rs6657811;rs6657811;rs368843140;rs368843140;rs4970834;rs4970834;rs4970834;rs4970834;rs4970834;rs4970834;rs611917;rs611917;rs611917;rs611917;rs611917;rs611917;rs397740382;rs397740382;rs397740382;rs7528419;rs7528419;rs7528419;rs7528419;rs7528419;rs7528419;rs11102967;rs11102967;rs11102967;rs11102967;rs11102967;rs12740374;rs12740374;rs12740374;rs12740374;rs12740374;rs12740374;rs660240;rs660240;rs660240;rs660240;rs660240;rs660240;rs3832016;rs3832016;rs3832016;rs3832016;rs3832016;rs3832016;rs629301;rs629301;rs629301;rs629301;rs629301;rs629301;rs646776;rs646776;rs646776;rs646776;rs646776;rs646776;rs3902354;rs3902354;rs3902354;rs67269326;rs67269326;rs67269326;rs55882046;rs55882046;rs55882046;rs55882046;rs55882046;rs11577931;rs11577931;rs11577931;rs11577931;rs11577931;rs583104;rs583104;rs583104;rs583104;rs583104;rs602633;rs602633;rs602633;rs602633;rs602633;rs602633;rs4970836;rs4970836;rs4970836;rs4970837;rs4970837;rs4970837;rs1277930;rs1277930;rs1277930;rs1277930;rs1277930;rs599839;rs599839;rs599839;rs599839;rs599839;rs599839;	cholesterol;HDL_C;LDL;LDL_C;TC;cholesterol;HDL_C;LDL_C;cholesterol;HDL_C;LDL;LDL_C;TC;cholesterol;HDL_C;LDL;LDL_C;TC;cholesterol;LDL_C;cholesterol;HDL;HDL_C;LDL;LDL_C;TC;cholesterol;HDL;HDL_C;LDL;LDL_C;TC;cholesterol;HDL_C;LDL_C;cholesterol;HDL;HDL_C;LDL;LDL_C;TC;cholesterol;HDL_C;LDL;LDL_C;TC;cholesterol;HDL;HDL_C;LDL;LDL_C;TC;cholesterol;HDL;HDL_C;LDL;LDL_C;TC;cholesterol;HDL;HDL_C;LDL;LDL_C;TC;cholesterol;HDL;HDL_C;LDL;LDL_C;TC;cholesterol;HDL;HDL_C;LDL;LDL_C;TC;cholesterol;HDL_C;LDL_C;cholesterol;HDL_C;LDL_C;cholesterol;HDL_C;LDL;LDL_C;TC;cholesterol;HDL_C;LDL;LDL_C;TC;cholesterol;HDL_C;LDL;LDL_C;TC;cholesterol;HDL;HDL_C;LDL;LDL_C;TC;cholesterol;HDL_C;LDL_C;cholesterol;HDL_C;LDL_C;cholesterol;HDL_C;LDL;LDL_C;TC;cholesterol;HDL;HDL_C;LDL;LDL_C;TC;	UKBB;UKBB;Willer_et_al_2013;UKBB;Willer_et_al_2013;UKBB;UKBB;UKBB;UKBB;UKBB;Willer_et_al_2013;UKBB;Willer_et_al_2013;UKBB;UKBB;Willer_et_al_2013;UKBB;Willer_et_al_2013;UKBB;UKBB;UKBB;Willer_et_al_2013;UKBB;Willer_et_al_2013;UKBB;Willer_et_al_2013;UKBB;Willer_et_al_2013;UKBB;Willer_et_al_2013;UKBB;Willer_et_al_2013;UKBB;UKBB;UKBB;UKBB;Willer_et_al_2013;UKBB;Willer_et_al_2013;UKBB;Willer_et_al_2013;UKBB;UKBB;Willer_et_al_2013;UKBB;Willer_et_al_2013;UKBB;Willer_et_al_2013;UKBB;Willer_et_al_2013;UKBB;Willer_et_al_2013;UKBB;Willer_et_al_2013;UKBB;Willer_et_al_2013;UKBB;Willer_et_al_2013;UKBB;Willer_et_al_2013;UKBB;Willer_et_al_2013;UKBB;Willer_et_al_2013;UKBB;Willer_et_al_2013;UKBB;Willer_et_al_2013;UKBB;Willer_et_al_2013;UKBB;Willer_et_al_2013;UKBB;Willer_et_al_2013;UKBB;Willer_et_al_2013;UKBB;UKBB;UKBB;UKBB;UKBB;UKBB;UKBB;UKBB;Willer_et_al_2013;UKBB;Willer_et_al_2013;UKBB;UKBB;Willer_et_al_2013;UKBB;Willer_et_al_2013;UKBB;UKBB;Willer_et_al_2013;UKBB;Willer_et_al_2013;UKBB;Willer_et_al_2013;UKBB;Willer_et_al_2013;UKBB;Willer_et_al_2013;UKBB;UKBB;UKBB;UKBB;UKBB;UKBB;UKBB;UKBB;Willer_et_al_2013;UKBB;Willer_et_al_2013;UKBB;Willer_et_al_2013;UKBB;Willer_et_al_2013;UKBB;Willer_et_al_2013;	1:109815252;1:109817590;1:109814880	rs611917;rs12740374;rs4970834	109817590;109824250;109824250;109814880;109824250;109814880;109814880;109815252;109815252;109815252;109813485;109839392;109839400;109815866;110029023;109824250;109839392;109813485;109817590;109817590;109806834;109757295;109789795;109839400;109806834;109757295;109789795;109839400;109806834;109757295;109789795;109823962;109839400;109798914;109840169;109798914;109823962;109801345;109840169;110122950;109798914;109823962;110023170;110109039;109801345;109801121;109840169;110162995;110122950;109914809;110023170;110109039;109801345;109801121;109686967;110300277;110122950;110162995;109612806;109801121;110109039;109752204;110023170;109914809;109686967;110050180;109840918;109704361;109793077;109752204;110006665;109958697;109914809;109322296;109840918;109612806;109686967;110300277;110061974;109894756;110162995;109789795;109933450;109777764;109840918;109840918;110050180;109704361;109777764;109840918;109704525;109752204;110068291;109834039;110061974;109933450;109322296;109933450;109777764;109793077;110257947;110006665;110050180;110179447;109894756;110006665;110163879;109806834;109754718;109958697;109798914;109704361;109475448;109704525;109834039;109612806;110068291;109469667;109540264;	-;rs35358959;rs35358959;rs4970834;rs35358959;rs4970834;rs4970834;rs611917;rs611917;rs611917;rs41279714;rs604349;rs55660224;rs77619489;rs77956617;rs35358959;rs604349;rs41279714;rs12740374;rs12740374;rs6698843;rs4970829;rs585362;rs55660224;rs6698843;rs4970829;rs585362;rs55660224;rs6698843;rs4970829;rs585362;rs72703210;rs55660224;rs6680227;rs76186504;rs6680227;rs72703210;rs75237799;rs76186504;rs114003685;rs6680227;rs72703210;rs115049444;rs518076;rs75237799;rs684138;rs76186504;rs114804066;rs114003685;rs71655999;rs115049444;rs518076;rs75237799;rs684138;rs72701021;rs11102002;rs114003685;rs114804066;rs2358956;rs684138;rs518076;rs604500;rs115049444;rs71655999;rs72701021;rs150743133;rs115030251;rs679224;rs62623708;rs604500;rs61797139;rs115858205;rs71655999;rs75919641;rs115030251;rs2358956;rs72701021;rs11102002;rs115458560;rs112987420;rs114804066;rs585362;rs56072034;rs114166723;rs115030251;rs115030251;rs150743133;rs679224;rs114166723;rs115030251;rs74920406;rs604500;rs116276872;rs17036085;rs115458560;rs56072034;rs75919641;rs56072034;rs114166723;rs62623708;rs7539980;rs61797139;rs150743133;rs72705211;rs112987420;rs61797139;rs28362581;rs6698843;rs17643426;rs115858205;rs6680227;rs679224;rs77134701;rs74920406;rs17036085;rs2358956;rs116276872;rs10857788;rs7550711;	low_density_lipoprotein_cholesterol_measurement;LDL-C;ApoB;LDL-C;Total_cholesterol;Total_cholesterol;ApoB;LDL-C;ApoB;Total_cholesterol;LDL-C;LDL-C;LDL-C;ApoB;ApoB;IDL-P;Total_cholesterol;Total_cholesterol;SM_C16:0;SM_C18:0;Apolipoprotein_B;Apolipoprotein_B;Apolipoprotein_B;Apolipoprotein_B;LDL_cholesterol;LDL_cholesterol;LDL_cholesterol;LDL_cholesterol;Cholesterol;Cholesterol;Cholesterol;Apolipoprotein_B;Cholesterol;Apolipoprotein_B;Apolipoprotein_B;LDL_cholesterol;LDL_cholesterol;Apolipoprotein_B;LDL_cholesterol;Apolipoprotein_B;Cholesterol;Cholesterol;Apolipoprotein_B;Apolipoprotein_B;LDL_cholesterol;Apolipoprotein_B;Cholesterol;Apolipoprotein_B;LDL_cholesterol;Apolipoprotein_B;LDL_cholesterol;LDL_cholesterol;Cholesterol;LDL_cholesterol;Apolipoprotein_B;Apolipoprotein_B;Cholesterol;LDL_cholesterol;Apolipoprotein_B;Cholesterol;Cholesterol;Apolipoprotein_B;Cholesterol;LDL_cholesterol;LDL_cholesterol;Apolipoprotein_B;Apolipoprotein_B;Apolipoprotein_B;Apolipoprotein_B;LDL_cholesterol;Apolipoprotein_B;Apolipoprotein_B;Cholesterol;Apolipoprotein_B;LDL_cholesterol;LDL_cholesterol;Cholesterol;LDL_cholesterol;Apolipoprotein_B;Apolipoprotein_B;Cholesterol;Apolipoprotein_A;Apolipoprotein_B;LDL_cholesterol;Creatinine;Cholesterol;LDL_cholesterol;LDL_cholesterol;Apolipoprotein_B;eGFR;Apolipoprotein_B;Cholesterol;Apolipoprotein_B;Apolipoprotein_B;LDL_cholesterol;LDL_cholesterol;LDL_cholesterol;Cholesterol;Cholesterol;LDL_cholesterol;Apolipoprotein_B;LDL_cholesterol;Cholesterol;Apolipoprotein_B;LDL_cholesterol;Cholesterol;Apolipoprotein_B;Apolipoprotein_A;Apolipoprotein_B;LDL_cholesterol;Apolipoprotein_A;Cholesterol;Apolipoprotein_B;LDL_cholesterol;LDL_cholesterol;Cholesterol;LDL_cholesterol;Estimated_glomerular_filtration_rate;Stearic_acid_(18:0)_levels;	Davis_et_al.;Locke_et_al.;Locke_et_al.;Locke_et_al.;Locke_et_al.;Locke_et_al.;Locke_et_al.;Locke_et_al.;Locke_et_al.;Locke_et_al.;Locke_et_al.;Locke_et_al.;Locke_et_al.;Locke_et_al.;Locke_et_al.;Locke_et_al.;Locke_et_al.;Locke_et_al.;Lotta_et_al.;Lotta_et_al.;Sinnott-Armstrong_et_al.;Sinnott-Armstrong_et_al.;Sinnott-Armstrong_et_al.;Sinnott-Armstrong_et_al.;Sinnott-Armstrong_et_al.;Sinnott-Armstrong_et_al.;Sinnott-Armstrong_et_al.;Sinnott-Armstrong_et_al.;Sinnott-Armstrong_et_al.;Sinnott-Armstrong_et_al.;Sinnott-Armstrong_et_al.;Sinnott-Armstrong_et_al.;Sinnott-Armstrong_et_al.;Sinnott-Armstrong_et_al.;Sinnott-Armstrong_et_al.;Sinnott-Armstrong_et_al.;Sinnott-Armstrong_et_al.;Sinnott-Armstrong_et_al.;Sinnott-Armstrong_et_al.;Sinnott-Armstrong_et_al.;Sinnott-Armstrong_et_al.;Sinnott-Armstrong_et_al.;Sinnott-Armstrong_et_al.;Sinnott-Armstrong_et_al.;Sinnott-Armstrong_et_al.;Sinnott-Armstrong_et_al.;Sinnott-Armstrong_et_al.;Sinnott-Armstrong_et_al.;Sinnott-Armstrong_et_al.;Sinnott-Armstrong_et_al.;Sinnott-Armstrong_et_al.;Sinnott-Armstrong_et_al.;Sinnott-Armstrong_et_al.;Sinnott-Armstrong_et_al.;Sinnott-Armstrong_et_al.;Sinnott-Armstrong_et_al.;Sinnott-Armstrong_et_al.;Sinnott-Armstrong_et_al.;Sinnott-Armstrong_et_al.;Sinnott-Armstrong_et_al.;Sinnott-Armstrong_et_al.;Sinnott-Armstrong_et_al.;Sinnott-Armstrong_et_al.;Sinnott-Armstrong_et_al.;Sinnott-Armstrong_et_al.;Sinnott-Armstrong_et_al.;Sinnott-Armstrong_et_al.;Sinnott-Armstrong_et_al.;Sinnott-Armstrong_et_al.;Sinnott-Armstrong_et_al.;Sinnott-Armstrong_et_al.;Sinnott-Armstrong_et_al.;Sinnott-Armstrong_et_al.;Sinnott-Armstrong_et_al.;Sinnott-Armstrong_et_al.;Sinnott-Armstrong_et_al.;Sinnott-Armstrong_et_al.;Sinnott-Armstrong_et_al.;Sinnott-Armstrong_et_al.;Sinnott-Armstrong_et_al.;Sinnott-Armstrong_et_al.;Sinnott-Armstrong_et_al.;Sinnott-Armstrong_et_al.;Sinnott-Armstrong_et_al.;Sinnott-Armstrong_et_al.;Sinnott-Armstrong_et_al.;Sinnott-Armstrong_et_al.;Sinnott-Armstrong_et_al.;Sinnott-Armstrong_et_al.;Sinnott-Armstrong_et_al.;Sinnott-Armstrong_et_al.;Sinnott-Armstrong_et_al.;Sinnott-Armstrong_et_al.;Sinnott-Armstrong_et_al.;Sinnott-Armstrong_et_al.;Sinnott-Armstrong_et_al.;Sinnott-Armstrong_et_al.;Sinnott-Armstrong_et_al.;Sinnott-Armstrong_et_al.;Sinnott-Armstrong_et_al.;Sinnott-Armstrong_et_al.;Sinnott-Armstrong_et_al.;Sinnott-Armstrong_et_al.;Sinnott-Armstrong_et_al.;Sinnott-Armstrong_et_al.;Sinnott-Armstrong_et_al.;Sinnott-Armstrong_et_al.;Sinnott-Armstrong_et_al.;Sinnott-Armstrong_et_al.;Sinnott-Armstrong_et_al.;Sinnott-Armstrong_et_al.;Sinnott-Armstrong_et_al.;Sinnott-Armstrong_et_al.;Sinnott-Armstrong_et_al.;Sinnott-Armstrong_et_al.;Sinnott-Armstrong_et_al.;Sinnott-Armstrong_et_al.;Wuttke_et_al.;Wu_et_al.;
1_14	1	109186529	110970764	FALen	109817192	1:109817192:A:G	rs7528419	a	g	0.7775	-0.0615572	0.00659213	9.819e-21	20.01	12	0.9827	No	CELSR2	SORT1	Biology	125	ApoB;ApoBbyApoA1;DHA;EstC;FALen;FAw3;FAw6;FreeC;HDL3-C;IDL-C;IDL-CE;IDL-C_percent;IDL-FC;IDL-FC_percent;IDL-L;IDL-P;IDL-PL;IDL-TG;IDL-TG_percent;LA;LDL-C;LDL-D;LDL-TG;L-HDL-CE;L-HDL-CE_percent;L-HDL-PL_percent;L-LDL-C;L-LDL-CE;L-LDL-CE_percent;L-LDL-C_percent;L-LDL-FC;L-LDL-FC_percent;L-LDL-L;L-LDL-P;L-LDL-PL;L-LDL-PL_percent;L-LDL-TG;L-LDL-TG_percent;L-VLDL-C_percent;L-VLDL-PL_percent;L-VLDL-TG_percent;M-HDL-C;M-HDL-CE;M-HDL-L;M-HDL-P;M-HDL-PL;M-LDL-C;M-LDL-CE;M-LDL-CE_percent;M-LDL-C_percent;M-LDL-FC;M-LDL-FC_percent;M-LDL-L;M-LDL-P;M-LDL-PL;M-LDL-PL_percent;M-LDL-TG;M-LDL-TG_percent;MUFA;M-VLDL-C;M-VLDL-CE;M-VLDL-CE_percent;M-VLDL-C_percent;M-VLDL-PL_percent;M-VLDL-TG_percent;PC;PUFA;Remnant-C;Serum-C;SFA;SFAbyFA;S-HDL-C;S-HDL-CE;S-HDL-CE_percent;S-HDL-C_percent;S-HDL-FC;S-HDL-FC_percent;S-HDL-PL;S-HDL-PL_percent;S-LDL-C;S-LDL-CE;S-LDL-CE_percent;S-LDL-C_percent;S-LDL-FC;S-LDL-FC_percent;S-LDL-L;S-LDL-P;S-LDL-PL;S-LDL-PL_percent;S-LDL-TG;S-LDL-TG_percent;SM;S-VLDL-C;S-VLDL-CE;S-VLDL-CE_percent;S-VLDL-C_percent;S-VLDL-FC;S-VLDL-L;S-VLDL-P;S-VLDL-PL;S-VLDL-PL_percent;S-VLDL-TG_percent;TotCho;TotFA;TotPG;VLDL-C;XL-HDL-FC_percent;XL-HDL-TG;XL-VLDL-FC_percent;XL-VLDL-PL_percent;XL-VLDL-TG_percent;XS-VLDL-C;XS-VLDL-CE;XS-VLDL-FC;XS-VLDL-FC_percent;XS-VLDL-L;XS-VLDL-P;XS-VLDL-PL;XS-VLDL-PL_percent;XS-VLDL-TG;XS-VLDL-TG_percent;XXL-VLDL-CE;XXL-VLDL-CE_percent;XXL-VLDL-C_percent;XXL-VLDL-FC_percent;	2	region_1_14_locus_1	3_prime_UTR_variant	NA	NA	NA	E4_FH (p=4.30636e-10); E4_FH_IHD (p=5.16868e-09); E4_HYPERCHOL (p=2.44681e-23); E4_HYPERLIPNAS (p=1.30467e-14); E4_LIPOPROT (p=1.4669e-32); E4_METABOLIA (p=2.38781e-19); I9_ANGINA (p=5.71084e-13); I9_ANGIO (p=2.5349e-09); I9_CABG (p=4.6153e-15); I9_CHD (p=1.01859e-15); I9_CHD_NOREV (p=2.32541e-11); I9_CORATHER (p=5.32599e-19); I9_CVD_HARD (p=2.26621e-11); I9_HEARTFAIL_AND_CHD (p=2.59072e-08); I9_IHD (p=6.00206e-18); I9_ISCHHEART (p=2.38177e-18); I9_MI (p=1.39811e-10); I9_MI_STRICT (p=1.02948e-09); I9_REVASC (p=3.01717e-17); RX_STATIN (p=7.16143e-119);	Coronary artery disease (CARDIoGRAMplusC4D 2013); Coronary artery disease (CARDIoGRAMplusC4D 2015); Myocardial infarction (CARDIoGRAMplusC4D 2015); High density lipoprotein (GLGC 2013); Low density lipoprotein (GLGC 2013); Low density lipoprotein (GLGC 2010); Total cholesterol (GLGC 2013); Total cholesterol (GLGC 2010); APOB apolipoprotein B (Talmud 2009); Coronary artery disease (CARDIoGRAMplusC4D 2013); HDL cholesterol (Asselbergs 2012); LDL cholesterol (Kathiresan S 2008); LDL cholesterol (Talmud 2009); LDL cholesterol (GLGC 2010); LDL cholesterol (Lettre G 2011); LDL cholesterol (Middelberg RP 2011); LDL cholesterol (Musunuru 2012); LDL cholesterol (Asselbergs 2012); LDL cholesterol female (Musunuru 2012); LDL cholesterol male (Musunuru 2012); Lp2 activity (Grallert H 2011); Total cholesterol (GLGC 2010); Total cholesterol (Asselbergs 2012); Coronary artery disease (Howson JMM 2017); Coronary artery disease (Howson JMM 2017); Cholesterol total (Below JE 2016); Coronary artery disease (CARDIoGRAMplusC4D 2015); Coronary artery disease (Nelson CP 2017); Lipoprotein associated phospholipase A2 activity and mass (Grallert H 2011); Lipoprotein associated phospholipase A2 activity change in response to darapladib treatment in cardiovascular disease (Yeo A 2017); Myocardial infarction (CARDIoGRAMplusC4D 2015); Angina pectoris (Neale B 2017); Chronic ischaemic heart disease (Neale B 2017); Illnesses of father: heart disease (Neale B 2017); Medication for cholesterol, blood pressure or diabetes: cholesterol lowering medication (Neale B 2017); Medication for cholesterol, blood pressure or diabetes: none of the above (Neale B 2017); Medication for pain relief, constipation, heartburn: aspirin (Neale B 2017); Self-reported angina (Neale B 2017); Self-reported heart attack or myocardial infarction (Neale B 2017); Self-reported high cholesterol (Neale B 2017); Treatment with aspirin (Neale B 2017); Treatment with atorvastatin (Neale B 2017); Treatment with cholesterol lowering medication (Neale B 2017); Treatment with ezetimibe (Neale B 2017); Treatment with lipitor 10mg tablet (Neale B 2017); Treatment with simvastatin (Neale B 2017); Vascular or heart problems diagnosed by doctor: angina (Neale B 2017); Vascular or heart problems diagnosed by doctor: heart attack (Neale B 2017); Coronary artery disease (Nelson CP 2017); Low density lipoprotein (Prins B 2017); Total cholesterol (Prins B 2017); Low density lipoprotein (Spracklen CN 2017); Total cholesterol (Spracklen CN 2017); 1 alkyl 2 acetylglycerophosphocholine esterase (Grallert H 2011); Coronary artery disease (van der Harst P 2018); Coronary artery disease (van der Harst P 2018);	Serum Gp/Tot-C (Kettunen J 2012); Serum L-LDL-FC (Kettunen J 2012); Serum M-LDL-C/M-LDL-PL (Kettunen J 2012); ApoB (Kettunen J 2016); Cholesterol esters in large LDL (Kettunen J 2016); Cholesterol esters in medium LDL (Kettunen J 2016); Concentration of IDL particles (Kettunen J 2016); Concentration of large LDL particles (Kettunen J 2016); Concentration of medium LDL particles (Kettunen J 2016); Concentration of small LDL particles (Kettunen J 2016); Concentration of very small VLDL particles (Kettunen J 2016); Esterified cholesterol (Kettunen J 2016); Free cholesterol (Kettunen J 2016); Free cholesterol in IDL (Kettunen J 2016); Free cholesterol in large LDL (Kettunen J 2016); Phospholipids in IDL (Kettunen J 2016); Phospholipids in large LDL (Kettunen J 2016); Phospholipids in medium LDL (Kettunen J 2016); Phospholipids in very small VLDL (Kettunen J 2016); Serum total cholesterol (Kettunen J 2016); Sphingomyelins (Kettunen J 2016); Total cholesterol in IDL (Kettunen J 2016); Total cholesterol in LDL (Kettunen J 2016); Total cholesterol in large LDL (Kettunen J 2016); Total cholesterol in medium LDL (Kettunen J 2016); Total cholesterol in small LDL (Kettunen J 2016); Total cholesterol in small VLDL (Kettunen J 2016); Total lipids in IDL (Kettunen J 2016); Total lipids in large LDL (Kettunen J 2016); Total lipids in medium LDL (Kettunen J 2016); Total lipids in small LDL (Kettunen J 2016); Total lipids in very small VLDL (Kettunen J 2016); Triglycerides in IDL (Kettunen J 2016); Gp/Tot-C (Tukiainen T 2012); Gp/Tot-C (Kettunen J 2012); IDL-C (Tukiainen T 2012); IDL-FC (Tukiainen T 2012); L-LDL-C (Tukiainen T 2012); L-LDL-CE (Tukiainen T 2012); L-LDL-FC (Tukiainen T 2012); L-LDL-FC (Kettunen J 2012); L-LDL-L (Tukiainen T 2012); L-LDL-P (Tukiainen T 2012); L-LDL-PL (Tukiainen T 2012); LDL-C (Tukiainen T 2012); LDL-C-eFR (Tukiainen T 2012); M-LDL-C (Tukiainen T 2012); M-LDL-C/M-LDL-PL (Tukiainen T 2012); M-LDL-C/M-LDL-PL (Kettunen J 2012); M-LDL-CE (Tukiainen T 2012); M-LDL-L (Tukiainen T 2012); M-LDL-P (Tukiainen T 2012); S-LDL-C (Tukiainen T 2012); S-LDL-L (Tukiainen T 2012); S-LDL-P (Tukiainen T 2012);	rs10858082;rs602633;rs599839;rs583104;rs646776;rs7528419;rs35358959;rs4970834;rs629301;rs629301;rs12740374;rs629301;rs41279714;rs611917;rs11102967;rs4970836;rs10858082;rs3902354;rs35358959;rs35358959;rs602633;rs4970836;rs7528419;rs7528419;rs35358959;rs7528419;rs646776;rs629301;rs629301;rs646776;rs4970836;rs12740374;rs611917;rs602633;rs646776;rs646776;rs583104;rs629301;rs629301;rs35358959;rs12740374;rs646776;rs646776;rs660240;rs4970836;rs35358959;rs12740374;rs3902354;rs1277930;rs12740374;rs12740374;rs4970836;rs599839;rs4970837;rs4970834;rs646776;rs646776;rs3902354;rs11102967;rs3902354;rs629301;rs4970837;rs1277930;rs11102967;rs1277930;rs12740374;rs4970836;rs1277930;rs660240;rs646776;rs602633;rs115967373;rs629301;rs7528419;rs12740374;rs12740374;rs599839;rs61799430;rs4970834;rs583104;rs1277930;rs611917;rs1277930;rs6657811;rs141844707;rs35358959;rs602633;rs629301;rs646776;rs4970834;rs646776;rs141844707;rs11102967;rs660240;rs611917;rs6657811;rs3902354;rs4970834;rs11102967;rs660240;rs7528419;rs4970834;rs602633;rs4970837;rs7528419;rs7528419;rs1337248;rs583104;rs7528419;rs629301;rs646776;rs12740374;rs41306199;rs611917;rs1277930;rs12740374;rs4970836;rs17645031;rs12740374;rs115967373;rs141844707;rs611917;rs611917;rs12740374;rs660240;rs35358959;rs10858082;rs611917;rs1337248;rs4970837;rs1277930;rs4970836;rs646776;rs4970837;rs12740374;rs646776;rs660240;rs7528419;rs611917;rs17584208;rs1277930;rs35358959;rs4970837;rs4970834;rs11102967;rs599839;rs583104;rs115967373;rs4970834;rs7528419;rs4970837;rs4970836;rs599839;rs12740374;rs672569;rs11102967;rs602633;rs1277930;rs599839;rs629301;rs629301;rs11102967;rs4970837;rs583104;rs35358959;rs599839;rs602633;rs7528419;rs3902354;rs660240;rs6657811;rs7528419;rs660240;rs4970837;rs583104;rs4970836;rs11102967;rs599839;rs4970836;rs6657811;rs3902354;rs4970836;rs12740374;rs629301;rs7528419;rs4970834;rs35358959;rs599839;rs646776;rs4970836;rs583104;rs660240;rs583104;rs4970834;rs599839;rs4970834;rs660240;rs660240;rs599839;rs599839;rs7528419;rs1277930;rs35358959;rs602633;rs646776;rs660240;rs1277930;rs7528419;rs4970837;rs583104;rs4970836;rs583104;rs12740374;rs660240;rs35358959;rs4970834;rs583104;rs7528419;rs10858082;rs629301;rs629301;rs4970836;rs599839;rs1277930;rs646776;rs646776;rs646776;rs3902354;rs3902354;rs35358959;rs4970837;rs11102967;rs602633;rs602633;rs583104;rs3902354;rs4970836;rs611917;rs4970834;rs4970836;rs599839;rs3902354;rs602633;rs611917;rs629301;rs646776;rs602633;rs10858082;rs3902354;rs1277930;rs7528419;rs4970834;rs11102967;rs12740374;rs12740374;rs4970836;rs602633;rs7528419;rs602633;rs660240;rs611917;rs583104;rs11102967;rs629301;rs12740374;rs599839;rs12740374;rs629301;rs602633;rs583104;rs646776;rs629301;rs7528419;rs7528419;rs660240;rs629301;rs583104;rs4970837;rs35358959;rs611917;rs12740374;rs629301;rs11102967;rs4970837;rs629301;rs583104;rs4970837;rs1277930;rs611917;rs602633;rs629301;rs660240;rs7528419;rs599839;rs3902354;rs646776;rs12740374;rs3902354;rs583104;rs1277930;rs1277930;rs4970834;rs12740374;rs599839;rs599839;rs4970836;rs1277930;rs646776;rs599839;rs602633;rs3902354;rs646776;rs646776;rs4970837;rs602633;rs4970837;rs629301;rs7528419;rs660240;rs4970836;rs4970837;rs646776;rs660240;rs660240;rs646776;rs646776;rs611917;rs11102967;rs12740374;rs602633;rs4970836;rs1337248;rs7528419;rs3902354;rs583104;rs10858082;rs12740374;rs4970834;rs12740374;rs660240;rs611917;rs11102967;rs115967373;rs6657811;rs6657811;rs7528419;rs4970837;rs4970836;rs4970837;rs7528419;rs583104;rs583104;rs4970834;rs660240;rs602633;rs602633;rs646776;rs12740374;rs11102967;rs1277930;rs611917;rs12740374;rs4970836;rs611917;rs602633;rs12740374;rs1277930;rs1277930;rs602633;rs11102967;rs660240;rs1277930;rs611917;rs599839;rs7528419;rs12740374;rs3902354;rs660240;rs11102967;rs611917;rs7528419;rs583104;rs141844707;rs660240;rs4970836;rs35358959;rs599839;rs3902354;rs660240;rs7528419;rs646776;rs35358959;rs7528419;rs599839;rs35358959;rs35358959;rs629301;rs4970834;rs629301;rs7528419;rs660240;rs660240;rs35358959;rs599839;rs1277930;rs6657811;rs41279714;rs41279714;rs3902354;rs6657811;rs3902354;rs3902354;rs4970834;rs7528419;rs611917;rs1277930;rs12740374;rs611917;rs1277930;rs629301;rs660240;rs660240;rs660240;rs17584208;rs11102967;rs629301;rs646776;rs4970834;rs11102967;rs1277930;rs583104;rs583104;rs629301;rs4970837;rs602633;rs599839;rs583104;rs629301;rs602633;rs602633;rs11102967;rs660240;rs660240;rs4970837;rs660240;rs599839;rs629301;rs7528419;rs629301;rs11102967;rs35358959;rs12740374;rs602633;rs3902354;rs1337248;rs4970837;rs141844707;rs602633;rs599839;rs583104;rs583104;rs646776;rs115967373;rs1277930;rs599839;rs4970836;	Total_cholesterol_in_small_LDL;Concentration_of_small_LDL_particles;Free_cholesterol_in_IDL;Total_cholesterol_in_LDL;Total_cholesterol_in_LDL;Total_lipids_in_very_small_VLDL;Concentration_of_large_LDL_particles;Cholesterol_esters_in_medium_LDL;Serum_Gp/Tot-C;Gp/Tot-C;Total_cholesterol_in_LDL;Cholesterol_esters_in_large_LDL;Esterified_cholesterol;Concentration_of_IDL_particles;Free_cholesterol_in_IDL;Phospholipids_in_IDL;Phospholipids_in_large_LDL;Concentration_of_IDL_particles;Cholesterol_esters_in_large_LDL;Concentration_of_IDL_particles;Free_cholesterol;Free_cholesterol_in_IDL;Serum_Gp/Tot-C;Gp/Tot-C;Free_cholesterol_in_large_LDL;Total_cholesterol_in_LDL;Total_lipids_in_large_LDL;Phospholipids_in_IDL;Phospholipids_in_medium_LDL;Free_cholesterol_in_IDL;Total_cholesterol_in_LDL;Concentration_of_small_LDL_particles;Esterified_cholesterol;Triglycerides_in_IDL;Serum_Gp/Tot-C;Gp/Tot-C;Cholesterol_esters_in_large_LDL;Serum_L-LDL-FC;L-LDL-FC;Total_cholesterol_in_small_LDL;Total_cholesterol_in_IDL;Total_cholesterol_in_IDL;Concentration_of_large_LDL_particles;Concentration_of_small_LDL_particles;Total_cholesterol_in_large_LDL;Esterified_cholesterol;Concentration_of_large_LDL_particles;Free_cholesterol_in_IDL;Phospholipids_in_IDL;Serum_Gp/Tot-C;Gp/Tot-C;Total_cholesterol_in_IDL;Free_cholesterol_in_large_LDL;Total_cholesterol_in_LDL;Phospholipids_in_medium_LDL;Serum_L-LDL-FC;L-LDL-FC;Total_lipids_in_medium_LDL;Total_cholesterol_in_LDL;Total_lipids_in_large_LDL;Total_lipids_in_IDL;Phospholipids_in_large_LDL;Concentration_of_medium_LDL_particles;Esterified_cholesterol;Total_cholesterol_in_small_LDL;Total_lipids_in_large_LDL;Phospholipids_in_very_small_VLDL;Total_cholesterol_in_medium_LDL;Total_cholesterol_in_LDL;Concentration_of_small_LDL_particles;Cholesterol_esters_in_large_LDL;Total_cholesterol_in_IDL;Free_cholesterol;Concentration_of_small_LDL_particles;Serum_L-LDL-FC;L-LDL-FC;Phospholipids_in_medium_LDL;Free_cholesterol_in_large_LDL;Total_lipids_in_small_LDL;Total_lipids_in_IDL;Total_lipids_in_medium_LDL;Phospholipids_in_IDL;Phospholipids_in_large_LDL;Cholesterol_esters_in_large_LDL;Total_cholesterol_in_large_LDL;Total_lipids_in_IDL;Free_cholesterol_in_large_LDL;Free_cholesterol_in_large_LDL;Free_cholesterol;Concentration_of_medium_LDL_particles;Cholesterol_esters_in_large_LDL;Total_cholesterol_in_IDL;Free_cholesterol_in_large_LDL;Total_cholesterol_in_IDL;Cholesterol_esters_in_large_LDL;Total_lipids_in_large_LDL;Total_cholesterol_in_LDL;Phospholipids_in_large_LDL;Phospholipids_in_large_LDL;Concentration_of_large_LDL_particles;Total_cholesterol_in_IDL;Free_cholesterol_in_large_LDL;Total_lipids_in_very_small_VLDL;Total_lipids_in_IDL;Serum_L-LDL-FC;L-LDL-FC;Phospholipids_in_large_LDL;Phospholipids_in_very_small_VLDL;Concentration_of_large_LDL_particles;Total_cholesterol_in_medium_LDL;Phospholipids_in_IDL;Phospholipids_in_medium_LDL;Free_cholesterol_in_large_LDL;Total_lipids_in_large_LDL;Cholesterol_esters_in_medium_LDL;Cholesterol_esters_in_large_LDL;Concentration_of_large_LDL_particles;Free_cholesterol_in_large_LDL;Free_cholesterol;Total_cholesterol_in_large_LDL;Free_cholesterol_in_large_LDL;Free_cholesterol_in_large_LDL;Phospholipids_in_large_LDL;Free_cholesterol_in_IDL;Total_lipids_in_large_LDL;Phospholipids_in_IDL;Total_lipids_in_large_LDL;Total_lipids_in_medium_LDL;Total_cholesterol_in_small_LDL;Concentration_of_large_LDL_particles;Phospholipids_in_very_small_VLDL;Total_lipids_in_large_LDL;Phospholipids_in_medium_LDL;Phospholipids_in_very_small_VLDL;Total_lipids_in_IDL;Total_lipids_in_IDL;Phospholipids_in_medium_LDL;Total_lipids_in_large_LDL;Total_cholesterol_in_LDL;Free_cholesterol_in_IDL;Total_lipids_in_small_LDL;Total_cholesterol_in_medium_LDL;Free_cholesterol_in_large_LDL;Total_cholesterol_in_IDL;Concentration_of_large_LDL_particles;Phospholipids_in_IDL;ApoB;Free_cholesterol_in_large_LDL;Cholesterol_esters_in_large_LDL;Free_cholesterol;Concentration_of_medium_LDL_particles;Cholesterol_esters_in_large_LDL;Total_cholesterol_in_medium_LDL;Free_cholesterol_in_large_LDL;Free_cholesterol_in_large_LDL;Concentration_of_medium_LDL_particles;Concentration_of_IDL_particles;Total_cholesterol_in_IDL;Concentration_of_medium_LDL_particles;Concentration_of_medium_LDL_particles;Total_cholesterol_in_small_LDL;Total_lipids_in_IDL;Total_lipids_in_medium_LDL;Concentration_of_large_LDL_particles;Concentration_of_medium_LDL_particles;Total_cholesterol_in_small_LDL;ApoB;Free_cholesterol_in_IDL;Free_cholesterol_in_large_LDL;Free_cholesterol_in_IDL;Total_cholesterol_in_large_LDL;Phospholipids_in_medium_LDL;Total_lipids_in_IDL;Esterified_cholesterol;Esterified_cholesterol;Total_lipids_in_IDL;Cholesterol_esters_in_medium_LDL;ApoB;Serum_total_cholesterol;Total_lipids_in_medium_LDL;Phospholipids_in_large_LDL;ApoB;Phospholipids_in_IDL;Total_lipids_in_medium_LDL;Cholesterol_esters_in_large_LDL;Concentration_of_IDL_particles;Phospholipids_in_large_LDL;Total_lipids_in_medium_LDL;Free_cholesterol_in_large_LDL;Total_lipids_in_small_LDL;Free_cholesterol_in_large_LDL;Phospholipids_in_IDL;Concentration_of_medium_LDL_particles;Total_cholesterol_in_small_LDL;Phospholipids_in_large_LDL;Total_cholesterol_in_medium_LDL;Serum_M-LDL-C/M-LDL-PL;M-LDL-C/M-LDL-PL;Phospholipids_in_very_small_VLDL;Free_cholesterol;Total_lipids_in_IDL;Free_cholesterol;Serum_total_cholesterol;Phospholipids_in_medium_LDL;Total_cholesterol_in_medium_LDL;Free_cholesterol_in_large_LDL;Total_cholesterol_in_large_LDL;Phospholipids_in_IDL;Total_cholesterol_in_small_LDL;Total_lipids_in_medium_LDL;Concentration_of_medium_LDL_particles;Total_cholesterol_in_small_LDL;Total_cholesterol_in_medium_LDL;Cholesterol_esters_in_large_LDL;Free_cholesterol_in_IDL;Phospholipids_in_IDL;Serum_total_cholesterol;Free_cholesterol_in_large_LDL;Free_cholesterol_in_large_LDL;Serum_M-LDL-C/M-LDL-PL;M-LDL-C/M-LDL-PL;Total_lipids_in_medium_LDL;Cholesterol_esters_in_medium_LDL;Total_lipids_in_IDL;Serum_M-LDL-C/M-LDL-PL;M-LDL-C/M-LDL-PL;Total_cholesterol_in_small_LDL;Concentration_of_medium_LDL_particles;Concentration_of_large_LDL_particles;Total_cholesterol_in_IDL;Cholesterol_esters_in_medium_LDL;Total_cholesterol_in_small_LDL;Concentration_of_medium_LDL_particles;Free_cholesterol_in_IDL;Phospholipids_in_medium_LDL;Total_lipids_in_IDL;Total_cholesterol_in_medium_LDL;Free_cholesterol_in_IDL;Total_lipids_in_large_LDL;Free_cholesterol;Total_lipids_in_small_LDL;Cholesterol_esters_in_medium_LDL;Esterified_cholesterol;Total_lipids_in_IDL;Phospholipids_in_large_LDL;Concentration_of_medium_LDL_particles;Total_cholesterol_in_medium_LDL;Concentration_of_large_LDL_particles;Esterified_cholesterol;ApoB;Total_cholesterol_in_medium_LDL;Total_cholesterol_in_large_LDL;Total_cholesterol_in_large_LDL;Serum_M-LDL-C/M-LDL-PL;M-LDL-C/M-LDL-PL;Total_cholesterol_in_small_LDL;Total_lipids_in_medium_LDL;Total_cholesterol_in_small_LDL;Phospholipids_in_large_LDL;Free_cholesterol;Concentration_of_large_LDL_particles;Total_cholesterol_in_medium_LDL;Phospholipids_in_very_small_VLDL;Cholesterol_esters_in_medium_LDL;Concentration_of_medium_LDL_particles;Total_cholesterol_in_IDL;Total_cholesterol_in_small_LDL;Phospholipids_in_very_small_VLDL;Serum_total_cholesterol;Cholesterol_esters_in_medium_LDL;Total_lipids_in_medium_LDL;Serum_total_cholesterol;Serum_M-LDL-C/M-LDL-PL;M-LDL-C/M-LDL-PL;Total_cholesterol_in_medium_LDL;Concentration_of_IDL_particles;Concentration_of_IDL_particles;Total_cholesterol_in_large_LDL;Total_lipids_in_large_LDL;Concentration_of_medium_LDL_particles;Total_lipids_in_medium_LDL;ApoB;Total_cholesterol_in_IDL;Total_cholesterol_in_IDL;Total_lipids_in_small_LDL;Total_lipids_in_small_LDL;Phospholipids_in_IDL;Concentration_of_large_LDL_particles;Total_cholesterol_in_large_LDL;Total_cholesterol_in_small_LDL;Esterified_cholesterol;Concentration_of_medium_LDL_particles;Concentration_of_medium_LDL_particles;Total_cholesterol_in_large_LDL;Total_cholesterol_in_small_LDL;Serum_total_cholesterol;Phospholipids_in_large_LDL;Total_cholesterol_in_large_LDL;Free_cholesterol_in_IDL;Total_lipids_in_large_LDL;Total_cholesterol_in_LDL;Free_cholesterol_in_IDL;Phospholipids_in_very_small_VLDL;Serum_M-LDL-C/M-LDL-PL;M-LDL-C/M-LDL-PL;Esterified_cholesterol;Concentration_of_small_LDL_particles;ApoB;Total_lipids_in_IDL;Cholesterol_esters_in_medium_LDL;Phospholipids_in_very_small_VLDL;Cholesterol_esters_in_medium_LDL;Phospholipids_in_very_small_VLDL;Concentration_of_small_LDL_particles;Total_lipids_in_small_LDL;Phospholipids_in_medium_LDL;Total_cholesterol_in_large_LDL;Total_lipids_in_medium_LDL;Phospholipids_in_large_LDL;Cholesterol_esters_in_medium_LDL;Total_lipids_in_small_LDL;Phospholipids_in_large_LDL;Total_lipids_in_medium_LDL;Total_cholesterol_in_small_LDL;Esterified_cholesterol;Concentration_of_IDL_particles;Phospholipids_in_medium_LDL;Concentration_of_small_LDL_particles;Concentration_of_IDL_particles;Total_cholesterol_in_large_LDL;Concentration_of_IDL_particles;Free_cholesterol_in_large_LDL;ApoB;Total_cholesterol_in_IDL;Phospholipids_in_large_LDL;Total_cholesterol_in_large_LDL;Cholesterol_esters_in_medium_LDL;Total_lipids_in_medium_LDL;Esterified_cholesterol;Concentration_of_IDL_particles;Cholesterol_esters_in_medium_LDL;Total_lipids_in_small_LDL;Free_cholesterol_in_IDL;Total_cholesterol_in_small_LDL;Total_cholesterol_in_LDL;Phospholipids_in_large_LDL;Total_cholesterol_in_medium_LDL;Phospholipids_in_large_LDL;Concentration_of_IDL_particles;Phospholipids_in_very_small_VLDL;Serum_M-LDL-C/M-LDL-PL;M-LDL-C/M-LDL-PL;Concentration_of_small_LDL_particles;Phospholipids_in_very_small_VLDL;Serum_M-LDL-C/M-LDL-PL;M-LDL-C/M-LDL-PL;Total_lipids_in_small_LDL;Total_lipids_in_small_LDL;Phospholipids_in_medium_LDL;Cholesterol_esters_in_large_LDL;Concentration_of_small_LDL_particles;Serum_total_cholesterol;Free_cholesterol_in_large_LDL;Phospholipids_in_very_small_VLDL;Phospholipids_in_IDL;Total_cholesterol_in_large_LDL;Serum_M-LDL-C/M-LDL-PL;M-LDL-C/M-LDL-PL;Total_cholesterol_in_IDL;Total_cholesterol_in_medium_LDL;Triglycerides_in_IDL;Concentration_of_IDL_particles;Total_cholesterol_in_small_LDL;Concentration_of_small_LDL_particles;Esterified_cholesterol;ApoB;Concentration_of_small_LDL_particles;Total_lipids_in_small_LDL;Phospholipids_in_IDL;Total_cholesterol_in_IDL;Concentration_of_IDL_particles;Total_cholesterol_in_large_LDL;Free_cholesterol_in_IDL;Esterified_cholesterol;Concentration_of_small_LDL_particles;Total_lipids_in_medium_LDL;Total_cholesterol_in_LDL;Phospholipids_in_medium_LDL;ApoB;Cholesterol_esters_in_medium_LDL;Total_cholesterol_in_large_LDL;Total_cholesterol_in_LDL;Total_lipids_in_small_LDL;Concentration_of_large_LDL_particles;Serum_Gp/Tot-C;Gp/Tot-C;Triglycerides_in_IDL;Total_cholesterol_in_LDL;Total_cholesterol_in_LDL;Serum_total_cholesterol;Serum_L-LDL-FC;L-LDL-FC;Cholesterol_esters_in_medium_LDL;Total_lipids_in_large_LDL;Free_cholesterol_in_large_LDL;Total_cholesterol_in_medium_LDL;Serum_Gp/Tot-C;Gp/Tot-C;Phospholipids_in_IDL;Cholesterol_esters_in_medium_LDL;Total_lipids_in_small_LDL;Total_cholesterol_in_medium_LDL;Total_lipids_in_IDL;Total_cholesterol_in_large_LDL;Total_lipids_in_small_LDL;Serum_total_cholesterol;Triglycerides_in_IDL;Total_cholesterol_in_medium_LDL;Esterified_cholesterol;Total_cholesterol_in_IDL;Serum_total_cholesterol;Total_cholesterol_in_large_LDL;Cholesterol_esters_in_medium_LDL;Free_cholesterol_in_large_LDL;Concentration_of_IDL_particles;Concentration_of_large_LDL_particles;Triglycerides_in_IDL;Concentration_of_large_LDL_particles;Cholesterol_esters_in_large_LDL;Free_cholesterol_in_IDL;Total_cholesterol_in_IDL;Free_cholesterol;Concentration_of_small_LDL_particles;Free_cholesterol_in_IDL;Total_lipids_in_IDL;Esterified_cholesterol;Phospholipids_in_IDL;Total_lipids_in_very_small_VLDL;Total_cholesterol_in_LDL;Concentration_of_large_LDL_particles;Total_lipids_in_large_LDL;Serum_Gp/Tot-C;Gp/Tot-C;Cholesterol_esters_in_large_LDL;Total_lipids_in_very_small_VLDL;Concentration_of_IDL_particles;Free_cholesterol_in_IDL;Triglycerides_in_IDL;Total_lipids_in_large_LDL;Total_lipids_in_medium_LDL;Total_cholesterol_in_large_LDL;Total_lipids_in_very_small_VLDL;Total_lipids_in_large_LDL;Cholesterol_esters_in_large_LDL;Total_cholesterol_in_large_LDL;Total_lipids_in_large_LDL;Esterified_cholesterol;Phospholipids_in_very_small_VLDL;Cholesterol_esters_in_large_LDL;Total_lipids_in_large_LDL;Concentration_of_small_LDL_particles;Total_lipids_in_very_small_VLDL;Esterified_cholesterol;Phospholipids_in_medium_LDL;Serum_total_cholesterol;Phospholipids_in_medium_LDL;	1:109800321;1:109800321;1:109800321;1:109800321;1:109800321;1:109800349;1:109800349;1:109800349;1:109804883;1:109804883;1:109804883;1:109804883;1:109804883;1:109807283;1:109807283;1:109807283;1:109807283;1:109807283;1:109809343;1:109809343;1:109814880;1:109814880;1:109814880;1:109814880;1:109814880;1:109814880;1:109815252;1:109815252;1:109815252;1:109815252;1:109815252;1:109815252;1:109816863;1:109816863;1:109816863;1:109817192;1:109817192;1:109817192;1:109817192;1:109817192;1:109817192;1:109817245;1:109817245;1:109817245;1:109817245;1:109817245;1:109817590;1:109817590;1:109817590;1:109817590;1:109817590;1:109817590;1:109817838;1:109817838;1:109817838;1:109817838;1:109817838;1:109817838;1:109818158;1:109818158;1:109818158;1:109818158;1:109818158;1:109818158;1:109818306;1:109818306;1:109818306;1:109818306;1:109818306;1:109818306;1:109818530;1:109818530;1:109818530;1:109818530;1:109818530;1:109818530;1:109819296;1:109819296;1:109819296;1:109819615;1:109819615;1:109819615;1:109819981;1:109819981;1:109819981;1:109819981;1:109819981;1:109820884;1:109820884;1:109820884;1:109820884;1:109820884;1:109821307;1:109821307;1:109821307;1:109821307;1:109821307;1:109821511;1:109821511;1:109821511;1:109821511;1:109821511;1:109821511;1:109821797;1:109821797;1:109821797;1:109822008;1:109822008;1:109822008;1:109822143;1:109822143;1:109822143;1:109822143;1:109822143;1:109822166;1:109822166;1:109822166;1:109822166;1:109822166;1:109822166;	rs12746961;rs12746961;rs12746961;rs12746961;rs12746961;rs12731760;rs12731760;rs12731760;rs66795935;rs66795935;rs66795935;rs66795935;rs66795935;rs6657811;rs6657811;rs6657811;rs6657811;rs6657811;rs368843140;rs368843140;rs4970834;rs4970834;rs4970834;rs4970834;rs4970834;rs4970834;rs611917;rs611917;rs611917;rs611917;rs611917;rs611917;rs397740382;rs397740382;rs397740382;rs7528419;rs7528419;rs7528419;rs7528419;rs7528419;rs7528419;rs11102967;rs11102967;rs11102967;rs11102967;rs11102967;rs12740374;rs12740374;rs12740374;rs12740374;rs12740374;rs12740374;rs660240;rs660240;rs660240;rs660240;rs660240;rs660240;rs3832016;rs3832016;rs3832016;rs3832016;rs3832016;rs3832016;rs629301;rs629301;rs629301;rs629301;rs629301;rs629301;rs646776;rs646776;rs646776;rs646776;rs646776;rs646776;rs3902354;rs3902354;rs3902354;rs67269326;rs67269326;rs67269326;rs55882046;rs55882046;rs55882046;rs55882046;rs55882046;rs11577931;rs11577931;rs11577931;rs11577931;rs11577931;rs583104;rs583104;rs583104;rs583104;rs583104;rs602633;rs602633;rs602633;rs602633;rs602633;rs602633;rs4970836;rs4970836;rs4970836;rs4970837;rs4970837;rs4970837;rs1277930;rs1277930;rs1277930;rs1277930;rs1277930;rs599839;rs599839;rs599839;rs599839;rs599839;rs599839;	cholesterol;HDL_C;LDL;LDL_C;TC;cholesterol;HDL_C;LDL_C;cholesterol;HDL_C;LDL;LDL_C;TC;cholesterol;HDL_C;LDL;LDL_C;TC;cholesterol;LDL_C;cholesterol;HDL;HDL_C;LDL;LDL_C;TC;cholesterol;HDL;HDL_C;LDL;LDL_C;TC;cholesterol;HDL_C;LDL_C;cholesterol;HDL;HDL_C;LDL;LDL_C;TC;cholesterol;HDL_C;LDL;LDL_C;TC;cholesterol;HDL;HDL_C;LDL;LDL_C;TC;cholesterol;HDL;HDL_C;LDL;LDL_C;TC;cholesterol;HDL;HDL_C;LDL;LDL_C;TC;cholesterol;HDL;HDL_C;LDL;LDL_C;TC;cholesterol;HDL;HDL_C;LDL;LDL_C;TC;cholesterol;HDL_C;LDL_C;cholesterol;HDL_C;LDL_C;cholesterol;HDL_C;LDL;LDL_C;TC;cholesterol;HDL_C;LDL;LDL_C;TC;cholesterol;HDL_C;LDL;LDL_C;TC;cholesterol;HDL;HDL_C;LDL;LDL_C;TC;cholesterol;HDL_C;LDL_C;cholesterol;HDL_C;LDL_C;cholesterol;HDL_C;LDL;LDL_C;TC;cholesterol;HDL;HDL_C;LDL;LDL_C;TC;	UKBB;UKBB;Willer_et_al_2013;UKBB;Willer_et_al_2013;UKBB;UKBB;UKBB;UKBB;UKBB;Willer_et_al_2013;UKBB;Willer_et_al_2013;UKBB;UKBB;Willer_et_al_2013;UKBB;Willer_et_al_2013;UKBB;UKBB;UKBB;Willer_et_al_2013;UKBB;Willer_et_al_2013;UKBB;Willer_et_al_2013;UKBB;Willer_et_al_2013;UKBB;Willer_et_al_2013;UKBB;Willer_et_al_2013;UKBB;UKBB;UKBB;UKBB;Willer_et_al_2013;UKBB;Willer_et_al_2013;UKBB;Willer_et_al_2013;UKBB;UKBB;Willer_et_al_2013;UKBB;Willer_et_al_2013;UKBB;Willer_et_al_2013;UKBB;Willer_et_al_2013;UKBB;Willer_et_al_2013;UKBB;Willer_et_al_2013;UKBB;Willer_et_al_2013;UKBB;Willer_et_al_2013;UKBB;Willer_et_al_2013;UKBB;Willer_et_al_2013;UKBB;Willer_et_al_2013;UKBB;Willer_et_al_2013;UKBB;Willer_et_al_2013;UKBB;Willer_et_al_2013;UKBB;Willer_et_al_2013;UKBB;Willer_et_al_2013;UKBB;Willer_et_al_2013;UKBB;UKBB;UKBB;UKBB;UKBB;UKBB;UKBB;UKBB;Willer_et_al_2013;UKBB;Willer_et_al_2013;UKBB;UKBB;Willer_et_al_2013;UKBB;Willer_et_al_2013;UKBB;UKBB;Willer_et_al_2013;UKBB;Willer_et_al_2013;UKBB;Willer_et_al_2013;UKBB;Willer_et_al_2013;UKBB;Willer_et_al_2013;UKBB;UKBB;UKBB;UKBB;UKBB;UKBB;UKBB;UKBB;Willer_et_al_2013;UKBB;Willer_et_al_2013;UKBB;Willer_et_al_2013;UKBB;Willer_et_al_2013;UKBB;Willer_et_al_2013;	1:109815252;1:109817590;1:109814880	rs611917;rs12740374;rs4970834	109817590;109824250;109824250;109814880;109824250;109814880;109814880;109815252;109815252;109815252;109813485;109839392;109839400;109815866;110029023;109824250;109839392;109813485;109817590;109817590;109806834;109757295;109789795;109839400;109806834;109757295;109789795;109839400;109806834;109757295;109789795;109823962;109839400;109798914;109840169;109798914;109823962;109801345;109840169;110122950;109798914;109823962;110023170;110109039;109801345;109801121;109840169;110162995;110122950;109914809;110023170;110109039;109801345;109801121;109686967;110300277;110122950;110162995;109612806;109801121;110109039;109752204;110023170;109914809;109686967;110050180;109840918;109704361;109793077;109752204;110006665;109958697;109914809;109322296;109840918;109612806;109686967;110300277;110061974;109894756;110162995;109789795;109933450;109777764;109840918;109840918;110050180;109704361;109777764;109840918;109704525;109752204;110068291;109834039;110061974;109933450;109322296;109933450;109777764;109793077;110257947;110006665;110050180;110179447;109894756;110006665;110163879;109806834;109754718;109958697;109798914;109704361;109475448;109704525;109834039;109612806;110068291;109469667;109540264;	-;rs35358959;rs35358959;rs4970834;rs35358959;rs4970834;rs4970834;rs611917;rs611917;rs611917;rs41279714;rs604349;rs55660224;rs77619489;rs77956617;rs35358959;rs604349;rs41279714;rs12740374;rs12740374;rs6698843;rs4970829;rs585362;rs55660224;rs6698843;rs4970829;rs585362;rs55660224;rs6698843;rs4970829;rs585362;rs72703210;rs55660224;rs6680227;rs76186504;rs6680227;rs72703210;rs75237799;rs76186504;rs114003685;rs6680227;rs72703210;rs115049444;rs518076;rs75237799;rs684138;rs76186504;rs114804066;rs114003685;rs71655999;rs115049444;rs518076;rs75237799;rs684138;rs72701021;rs11102002;rs114003685;rs114804066;rs2358956;rs684138;rs518076;rs604500;rs115049444;rs71655999;rs72701021;rs150743133;rs115030251;rs679224;rs62623708;rs604500;rs61797139;rs115858205;rs71655999;rs75919641;rs115030251;rs2358956;rs72701021;rs11102002;rs115458560;rs112987420;rs114804066;rs585362;rs56072034;rs114166723;rs115030251;rs115030251;rs150743133;rs679224;rs114166723;rs115030251;rs74920406;rs604500;rs116276872;rs17036085;rs115458560;rs56072034;rs75919641;rs56072034;rs114166723;rs62623708;rs7539980;rs61797139;rs150743133;rs72705211;rs112987420;rs61797139;rs28362581;rs6698843;rs17643426;rs115858205;rs6680227;rs679224;rs77134701;rs74920406;rs17036085;rs2358956;rs116276872;rs10857788;rs7550711;	low_density_lipoprotein_cholesterol_measurement;LDL-C;ApoB;LDL-C;Total_cholesterol;Total_cholesterol;ApoB;LDL-C;ApoB;Total_cholesterol;LDL-C;LDL-C;LDL-C;ApoB;ApoB;IDL-P;Total_cholesterol;Total_cholesterol;SM_C16:0;SM_C18:0;Apolipoprotein_B;Apolipoprotein_B;Apolipoprotein_B;Apolipoprotein_B;LDL_cholesterol;LDL_cholesterol;LDL_cholesterol;LDL_cholesterol;Cholesterol;Cholesterol;Cholesterol;Apolipoprotein_B;Cholesterol;Apolipoprotein_B;Apolipoprotein_B;LDL_cholesterol;LDL_cholesterol;Apolipoprotein_B;LDL_cholesterol;Apolipoprotein_B;Cholesterol;Cholesterol;Apolipoprotein_B;Apolipoprotein_B;LDL_cholesterol;Apolipoprotein_B;Cholesterol;Apolipoprotein_B;LDL_cholesterol;Apolipoprotein_B;LDL_cholesterol;LDL_cholesterol;Cholesterol;LDL_cholesterol;Apolipoprotein_B;Apolipoprotein_B;Cholesterol;LDL_cholesterol;Apolipoprotein_B;Cholesterol;Cholesterol;Apolipoprotein_B;Cholesterol;LDL_cholesterol;LDL_cholesterol;Apolipoprotein_B;Apolipoprotein_B;Apolipoprotein_B;Apolipoprotein_B;LDL_cholesterol;Apolipoprotein_B;Apolipoprotein_B;Cholesterol;Apolipoprotein_B;LDL_cholesterol;LDL_cholesterol;Cholesterol;LDL_cholesterol;Apolipoprotein_B;Apolipoprotein_B;Cholesterol;Apolipoprotein_A;Apolipoprotein_B;LDL_cholesterol;Creatinine;Cholesterol;LDL_cholesterol;LDL_cholesterol;Apolipoprotein_B;eGFR;Apolipoprotein_B;Cholesterol;Apolipoprotein_B;Apolipoprotein_B;LDL_cholesterol;LDL_cholesterol;LDL_cholesterol;Cholesterol;Cholesterol;LDL_cholesterol;Apolipoprotein_B;LDL_cholesterol;Cholesterol;Apolipoprotein_B;LDL_cholesterol;Cholesterol;Apolipoprotein_B;Apolipoprotein_A;Apolipoprotein_B;LDL_cholesterol;Apolipoprotein_A;Cholesterol;Apolipoprotein_B;LDL_cholesterol;LDL_cholesterol;Cholesterol;LDL_cholesterol;Estimated_glomerular_filtration_rate;Stearic_acid_(18:0)_levels;	Davis_et_al.;Locke_et_al.;Locke_et_al.;Locke_et_al.;Locke_et_al.;Locke_et_al.;Locke_et_al.;Locke_et_al.;Locke_et_al.;Locke_et_al.;Locke_et_al.;Locke_et_al.;Locke_et_al.;Locke_et_al.;Locke_et_al.;Locke_et_al.;Locke_et_al.;Locke_et_al.;Lotta_et_al.;Lotta_et_al.;Sinnott-Armstrong_et_al.;Sinnott-Armstrong_et_al.;Sinnott-Armstrong_et_al.;Sinnott-Armstrong_et_al.;Sinnott-Armstrong_et_al.;Sinnott-Armstrong_et_al.;Sinnott-Armstrong_et_al.;Sinnott-Armstrong_et_al.;Sinnott-Armstrong_et_al.;Sinnott-Armstrong_et_al.;Sinnott-Armstrong_et_al.;Sinnott-Armstrong_et_al.;Sinnott-Armstrong_et_al.;Sinnott-Armstrong_et_al.;Sinnott-Armstrong_et_al.;Sinnott-Armstrong_et_al.;Sinnott-Armstrong_et_al.;Sinnott-Armstrong_et_al.;Sinnott-Armstrong_et_al.;Sinnott-Armstrong_et_al.;Sinnott-Armstrong_et_al.;Sinnott-Armstrong_et_al.;Sinnott-Armstrong_et_al.;Sinnott-Armstrong_et_al.;Sinnott-Armstrong_et_al.;Sinnott-Armstrong_et_al.;Sinnott-Armstrong_et_al.;Sinnott-Armstrong_et_al.;Sinnott-Armstrong_et_al.;Sinnott-Armstrong_et_al.;Sinnott-Armstrong_et_al.;Sinnott-Armstrong_et_al.;Sinnott-Armstrong_et_al.;Sinnott-Armstrong_et_al.;Sinnott-Armstrong_et_al.;Sinnott-Armstrong_et_al.;Sinnott-Armstrong_et_al.;Sinnott-Armstrong_et_al.;Sinnott-Armstrong_et_al.;Sinnott-Armstrong_et_al.;Sinnott-Armstrong_et_al.;Sinnott-Armstrong_et_al.;Sinnott-Armstrong_et_al.;Sinnott-Armstrong_et_al.;Sinnott-Armstrong_et_al.;Sinnott-Armstrong_et_al.;Sinnott-Armstrong_et_al.;Sinnott-Armstrong_et_al.;Sinnott-Armstrong_et_al.;Sinnott-Armstrong_et_al.;Sinnott-Armstrong_et_al.;Sinnott-Armstrong_et_al.;Sinnott-Armstrong_et_al.;Sinnott-Armstrong_et_al.;Sinnott-Armstrong_et_al.;Sinnott-Armstrong_et_al.;Sinnott-Armstrong_et_al.;Sinnott-Armstrong_et_al.;Sinnott-Armstrong_et_al.;Sinnott-Armstrong_et_al.;Sinnott-Armstrong_et_al.;Sinnott-Armstrong_et_al.;Sinnott-Armstrong_et_al.;Sinnott-Armstrong_et_al.;Sinnott-Armstrong_et_al.;Sinnott-Armstrong_et_al.;Sinnott-Armstrong_et_al.;Sinnott-Armstrong_et_al.;Sinnott-Armstrong_et_al.;Sinnott-Armstrong_et_al.;Sinnott-Armstrong_et_al.;Sinnott-Armstrong_et_al.;Sinnott-Armstrong_et_al.;Sinnott-Armstrong_et_al.;Sinnott-Armstrong_et_al.;Sinnott-Armstrong_et_al.;Sinnott-Armstrong_et_al.;Sinnott-Armstrong_et_al.;Sinnott-Armstrong_et_al.;Sinnott-Armstrong_et_al.;Sinnott-Armstrong_et_al.;Sinnott-Armstrong_et_al.;Sinnott-Armstrong_et_al.;Sinnott-Armstrong_et_al.;Sinnott-Armstrong_et_al.;Sinnott-Armstrong_et_al.;Sinnott-Armstrong_et_al.;Sinnott-Armstrong_et_al.;Sinnott-Armstrong_et_al.;Sinnott-Armstrong_et_al.;Sinnott-Armstrong_et_al.;Sinnott-Armstrong_et_al.;Sinnott-Armstrong_et_al.;Sinnott-Armstrong_et_al.;Sinnott-Armstrong_et_al.;Sinnott-Armstrong_et_al.;Sinnott-Armstrong_et_al.;Wuttke_et_al.;Wu_et_al.;
1_14	1	109186529	110970764	SFAbyFA	109817192	1:109817192:A:G	rs7528419	a	g	0.7769	-0.0353621	0.00467709	4.009e-14	13.4	33	0.02193	No	CELSR2	SORT1	Biology	125	ApoB;ApoBbyApoA1;DHA;EstC;FALen;FAw3;FAw6;FreeC;HDL3-C;IDL-C;IDL-CE;IDL-C_percent;IDL-FC;IDL-FC_percent;IDL-L;IDL-P;IDL-PL;IDL-TG;IDL-TG_percent;LA;LDL-C;LDL-D;LDL-TG;L-HDL-CE;L-HDL-CE_percent;L-HDL-PL_percent;L-LDL-C;L-LDL-CE;L-LDL-CE_percent;L-LDL-C_percent;L-LDL-FC;L-LDL-FC_percent;L-LDL-L;L-LDL-P;L-LDL-PL;L-LDL-PL_percent;L-LDL-TG;L-LDL-TG_percent;L-VLDL-C_percent;L-VLDL-PL_percent;L-VLDL-TG_percent;M-HDL-C;M-HDL-CE;M-HDL-L;M-HDL-P;M-HDL-PL;M-LDL-C;M-LDL-CE;M-LDL-CE_percent;M-LDL-C_percent;M-LDL-FC;M-LDL-FC_percent;M-LDL-L;M-LDL-P;M-LDL-PL;M-LDL-PL_percent;M-LDL-TG;M-LDL-TG_percent;MUFA;M-VLDL-C;M-VLDL-CE;M-VLDL-CE_percent;M-VLDL-C_percent;M-VLDL-PL_percent;M-VLDL-TG_percent;PC;PUFA;Remnant-C;Serum-C;SFA;SFAbyFA;S-HDL-C;S-HDL-CE;S-HDL-CE_percent;S-HDL-C_percent;S-HDL-FC;S-HDL-FC_percent;S-HDL-PL;S-HDL-PL_percent;S-LDL-C;S-LDL-CE;S-LDL-CE_percent;S-LDL-C_percent;S-LDL-FC;S-LDL-FC_percent;S-LDL-L;S-LDL-P;S-LDL-PL;S-LDL-PL_percent;S-LDL-TG;S-LDL-TG_percent;SM;S-VLDL-C;S-VLDL-CE;S-VLDL-CE_percent;S-VLDL-C_percent;S-VLDL-FC;S-VLDL-L;S-VLDL-P;S-VLDL-PL;S-VLDL-PL_percent;S-VLDL-TG_percent;TotCho;TotFA;TotPG;VLDL-C;XL-HDL-FC_percent;XL-HDL-TG;XL-VLDL-FC_percent;XL-VLDL-PL_percent;XL-VLDL-TG_percent;XS-VLDL-C;XS-VLDL-CE;XS-VLDL-FC;XS-VLDL-FC_percent;XS-VLDL-L;XS-VLDL-P;XS-VLDL-PL;XS-VLDL-PL_percent;XS-VLDL-TG;XS-VLDL-TG_percent;XXL-VLDL-CE;XXL-VLDL-CE_percent;XXL-VLDL-C_percent;XXL-VLDL-FC_percent;	2	region_1_14_locus_1	3_prime_UTR_variant	NA	NA	NA	E4_FH (p=4.30636e-10); E4_FH_IHD (p=5.16868e-09); E4_HYPERCHOL (p=2.44681e-23); E4_HYPERLIPNAS (p=1.30467e-14); E4_LIPOPROT (p=1.4669e-32); E4_METABOLIA (p=2.38781e-19); I9_ANGINA (p=5.71084e-13); I9_ANGIO (p=2.5349e-09); I9_CABG (p=4.6153e-15); I9_CHD (p=1.01859e-15); I9_CHD_NOREV (p=2.32541e-11); I9_CORATHER (p=5.32599e-19); I9_CVD_HARD (p=2.26621e-11); I9_HEARTFAIL_AND_CHD (p=2.59072e-08); I9_IHD (p=6.00206e-18); I9_ISCHHEART (p=2.38177e-18); I9_MI (p=1.39811e-10); I9_MI_STRICT (p=1.02948e-09); I9_REVASC (p=3.01717e-17); RX_STATIN (p=7.16143e-119);	Coronary artery disease (CARDIoGRAMplusC4D 2013); Coronary artery disease (CARDIoGRAMplusC4D 2015); Myocardial infarction (CARDIoGRAMplusC4D 2015); High density lipoprotein (GLGC 2013); Low density lipoprotein (GLGC 2013); Low density lipoprotein (GLGC 2010); Total cholesterol (GLGC 2013); Total cholesterol (GLGC 2010); APOB apolipoprotein B (Talmud 2009); Coronary artery disease (CARDIoGRAMplusC4D 2013); HDL cholesterol (Asselbergs 2012); LDL cholesterol (Kathiresan S 2008); LDL cholesterol (Talmud 2009); LDL cholesterol (GLGC 2010); LDL cholesterol (Lettre G 2011); LDL cholesterol (Middelberg RP 2011); LDL cholesterol (Musunuru 2012); LDL cholesterol (Asselbergs 2012); LDL cholesterol female (Musunuru 2012); LDL cholesterol male (Musunuru 2012); Lp2 activity (Grallert H 2011); Total cholesterol (GLGC 2010); Total cholesterol (Asselbergs 2012); Coronary artery disease (Howson JMM 2017); Coronary artery disease (Howson JMM 2017); Cholesterol total (Below JE 2016); Coronary artery disease (CARDIoGRAMplusC4D 2015); Coronary artery disease (Nelson CP 2017); Lipoprotein associated phospholipase A2 activity and mass (Grallert H 2011); Lipoprotein associated phospholipase A2 activity change in response to darapladib treatment in cardiovascular disease (Yeo A 2017); Myocardial infarction (CARDIoGRAMplusC4D 2015); Angina pectoris (Neale B 2017); Chronic ischaemic heart disease (Neale B 2017); Illnesses of father: heart disease (Neale B 2017); Medication for cholesterol, blood pressure or diabetes: cholesterol lowering medication (Neale B 2017); Medication for cholesterol, blood pressure or diabetes: none of the above (Neale B 2017); Medication for pain relief, constipation, heartburn: aspirin (Neale B 2017); Self-reported angina (Neale B 2017); Self-reported heart attack or myocardial infarction (Neale B 2017); Self-reported high cholesterol (Neale B 2017); Treatment with aspirin (Neale B 2017); Treatment with atorvastatin (Neale B 2017); Treatment with cholesterol lowering medication (Neale B 2017); Treatment with ezetimibe (Neale B 2017); Treatment with lipitor 10mg tablet (Neale B 2017); Treatment with simvastatin (Neale B 2017); Vascular or heart problems diagnosed by doctor: angina (Neale B 2017); Vascular or heart problems diagnosed by doctor: heart attack (Neale B 2017); Coronary artery disease (Nelson CP 2017); Low density lipoprotein (Prins B 2017); Total cholesterol (Prins B 2017); Low density lipoprotein (Spracklen CN 2017); Total cholesterol (Spracklen CN 2017); 1 alkyl 2 acetylglycerophosphocholine esterase (Grallert H 2011); Coronary artery disease (van der Harst P 2018); Coronary artery disease (van der Harst P 2018);	Serum Gp/Tot-C (Kettunen J 2012); Serum L-LDL-FC (Kettunen J 2012); Serum M-LDL-C/M-LDL-PL (Kettunen J 2012); ApoB (Kettunen J 2016); Cholesterol esters in large LDL (Kettunen J 2016); Cholesterol esters in medium LDL (Kettunen J 2016); Concentration of IDL particles (Kettunen J 2016); Concentration of large LDL particles (Kettunen J 2016); Concentration of medium LDL particles (Kettunen J 2016); Concentration of small LDL particles (Kettunen J 2016); Concentration of very small VLDL particles (Kettunen J 2016); Esterified cholesterol (Kettunen J 2016); Free cholesterol (Kettunen J 2016); Free cholesterol in IDL (Kettunen J 2016); Free cholesterol in large LDL (Kettunen J 2016); Phospholipids in IDL (Kettunen J 2016); Phospholipids in large LDL (Kettunen J 2016); Phospholipids in medium LDL (Kettunen J 2016); Phospholipids in very small VLDL (Kettunen J 2016); Serum total cholesterol (Kettunen J 2016); Sphingomyelins (Kettunen J 2016); Total cholesterol in IDL (Kettunen J 2016); Total cholesterol in LDL (Kettunen J 2016); Total cholesterol in large LDL (Kettunen J 2016); Total cholesterol in medium LDL (Kettunen J 2016); Total cholesterol in small LDL (Kettunen J 2016); Total cholesterol in small VLDL (Kettunen J 2016); Total lipids in IDL (Kettunen J 2016); Total lipids in large LDL (Kettunen J 2016); Total lipids in medium LDL (Kettunen J 2016); Total lipids in small LDL (Kettunen J 2016); Total lipids in very small VLDL (Kettunen J 2016); Triglycerides in IDL (Kettunen J 2016); Gp/Tot-C (Tukiainen T 2012); Gp/Tot-C (Kettunen J 2012); IDL-C (Tukiainen T 2012); IDL-FC (Tukiainen T 2012); L-LDL-C (Tukiainen T 2012); L-LDL-CE (Tukiainen T 2012); L-LDL-FC (Tukiainen T 2012); L-LDL-FC (Kettunen J 2012); L-LDL-L (Tukiainen T 2012); L-LDL-P (Tukiainen T 2012); L-LDL-PL (Tukiainen T 2012); LDL-C (Tukiainen T 2012); LDL-C-eFR (Tukiainen T 2012); M-LDL-C (Tukiainen T 2012); M-LDL-C/M-LDL-PL (Tukiainen T 2012); M-LDL-C/M-LDL-PL (Kettunen J 2012); M-LDL-CE (Tukiainen T 2012); M-LDL-L (Tukiainen T 2012); M-LDL-P (Tukiainen T 2012); S-LDL-C (Tukiainen T 2012); S-LDL-L (Tukiainen T 2012); S-LDL-P (Tukiainen T 2012);	rs10858082;rs602633;rs599839;rs583104;rs646776;rs7528419;rs35358959;rs4970834;rs629301;rs629301;rs12740374;rs629301;rs41279714;rs611917;rs11102967;rs4970836;rs10858082;rs3902354;rs35358959;rs35358959;rs602633;rs4970836;rs7528419;rs7528419;rs35358959;rs7528419;rs646776;rs629301;rs629301;rs646776;rs4970836;rs12740374;rs611917;rs602633;rs646776;rs646776;rs583104;rs629301;rs629301;rs35358959;rs12740374;rs646776;rs646776;rs660240;rs4970836;rs35358959;rs12740374;rs3902354;rs1277930;rs12740374;rs12740374;rs4970836;rs599839;rs4970837;rs4970834;rs646776;rs646776;rs3902354;rs11102967;rs3902354;rs629301;rs4970837;rs1277930;rs11102967;rs1277930;rs12740374;rs4970836;rs1277930;rs660240;rs646776;rs602633;rs115967373;rs629301;rs7528419;rs12740374;rs12740374;rs599839;rs61799430;rs4970834;rs583104;rs1277930;rs611917;rs1277930;rs6657811;rs141844707;rs35358959;rs602633;rs629301;rs646776;rs4970834;rs646776;rs141844707;rs11102967;rs660240;rs611917;rs6657811;rs3902354;rs4970834;rs11102967;rs660240;rs7528419;rs4970834;rs602633;rs4970837;rs7528419;rs7528419;rs1337248;rs583104;rs7528419;rs629301;rs646776;rs12740374;rs41306199;rs611917;rs1277930;rs12740374;rs4970836;rs17645031;rs12740374;rs115967373;rs141844707;rs611917;rs611917;rs12740374;rs660240;rs35358959;rs10858082;rs611917;rs1337248;rs4970837;rs1277930;rs4970836;rs646776;rs4970837;rs12740374;rs646776;rs660240;rs7528419;rs611917;rs17584208;rs1277930;rs35358959;rs4970837;rs4970834;rs11102967;rs599839;rs583104;rs115967373;rs4970834;rs7528419;rs4970837;rs4970836;rs599839;rs12740374;rs672569;rs11102967;rs602633;rs1277930;rs599839;rs629301;rs629301;rs11102967;rs4970837;rs583104;rs35358959;rs599839;rs602633;rs7528419;rs3902354;rs660240;rs6657811;rs7528419;rs660240;rs4970837;rs583104;rs4970836;rs11102967;rs599839;rs4970836;rs6657811;rs3902354;rs4970836;rs12740374;rs629301;rs7528419;rs4970834;rs35358959;rs599839;rs646776;rs4970836;rs583104;rs660240;rs583104;rs4970834;rs599839;rs4970834;rs660240;rs660240;rs599839;rs599839;rs7528419;rs1277930;rs35358959;rs602633;rs646776;rs660240;rs1277930;rs7528419;rs4970837;rs583104;rs4970836;rs583104;rs12740374;rs660240;rs35358959;rs4970834;rs583104;rs7528419;rs10858082;rs629301;rs629301;rs4970836;rs599839;rs1277930;rs646776;rs646776;rs646776;rs3902354;rs3902354;rs35358959;rs4970837;rs11102967;rs602633;rs602633;rs583104;rs3902354;rs4970836;rs611917;rs4970834;rs4970836;rs599839;rs3902354;rs602633;rs611917;rs629301;rs646776;rs602633;rs10858082;rs3902354;rs1277930;rs7528419;rs4970834;rs11102967;rs12740374;rs12740374;rs4970836;rs602633;rs7528419;rs602633;rs660240;rs611917;rs583104;rs11102967;rs629301;rs12740374;rs599839;rs12740374;rs629301;rs602633;rs583104;rs646776;rs629301;rs7528419;rs7528419;rs660240;rs629301;rs583104;rs4970837;rs35358959;rs611917;rs12740374;rs629301;rs11102967;rs4970837;rs629301;rs583104;rs4970837;rs1277930;rs611917;rs602633;rs629301;rs660240;rs7528419;rs599839;rs3902354;rs646776;rs12740374;rs3902354;rs583104;rs1277930;rs1277930;rs4970834;rs12740374;rs599839;rs599839;rs4970836;rs1277930;rs646776;rs599839;rs602633;rs3902354;rs646776;rs646776;rs4970837;rs602633;rs4970837;rs629301;rs7528419;rs660240;rs4970836;rs4970837;rs646776;rs660240;rs660240;rs646776;rs646776;rs611917;rs11102967;rs12740374;rs602633;rs4970836;rs1337248;rs7528419;rs3902354;rs583104;rs10858082;rs12740374;rs4970834;rs12740374;rs660240;rs611917;rs11102967;rs115967373;rs6657811;rs6657811;rs7528419;rs4970837;rs4970836;rs4970837;rs7528419;rs583104;rs583104;rs4970834;rs660240;rs602633;rs602633;rs646776;rs12740374;rs11102967;rs1277930;rs611917;rs12740374;rs4970836;rs611917;rs602633;rs12740374;rs1277930;rs1277930;rs602633;rs11102967;rs660240;rs1277930;rs611917;rs599839;rs7528419;rs12740374;rs3902354;rs660240;rs11102967;rs611917;rs7528419;rs583104;rs141844707;rs660240;rs4970836;rs35358959;rs599839;rs3902354;rs660240;rs7528419;rs646776;rs35358959;rs7528419;rs599839;rs35358959;rs35358959;rs629301;rs4970834;rs629301;rs7528419;rs660240;rs660240;rs35358959;rs599839;rs1277930;rs6657811;rs41279714;rs41279714;rs3902354;rs6657811;rs3902354;rs3902354;rs4970834;rs7528419;rs611917;rs1277930;rs12740374;rs611917;rs1277930;rs629301;rs660240;rs660240;rs660240;rs17584208;rs11102967;rs629301;rs646776;rs4970834;rs11102967;rs1277930;rs583104;rs583104;rs629301;rs4970837;rs602633;rs599839;rs583104;rs629301;rs602633;rs602633;rs11102967;rs660240;rs660240;rs4970837;rs660240;rs599839;rs629301;rs7528419;rs629301;rs11102967;rs35358959;rs12740374;rs602633;rs3902354;rs1337248;rs4970837;rs141844707;rs602633;rs599839;rs583104;rs583104;rs646776;rs115967373;rs1277930;rs599839;rs4970836;	Total_cholesterol_in_small_LDL;Concentration_of_small_LDL_particles;Free_cholesterol_in_IDL;Total_cholesterol_in_LDL;Total_cholesterol_in_LDL;Total_lipids_in_very_small_VLDL;Concentration_of_large_LDL_particles;Cholesterol_esters_in_medium_LDL;Serum_Gp/Tot-C;Gp/Tot-C;Total_cholesterol_in_LDL;Cholesterol_esters_in_large_LDL;Esterified_cholesterol;Concentration_of_IDL_particles;Free_cholesterol_in_IDL;Phospholipids_in_IDL;Phospholipids_in_large_LDL;Concentration_of_IDL_particles;Cholesterol_esters_in_large_LDL;Concentration_of_IDL_particles;Free_cholesterol;Free_cholesterol_in_IDL;Serum_Gp/Tot-C;Gp/Tot-C;Free_cholesterol_in_large_LDL;Total_cholesterol_in_LDL;Total_lipids_in_large_LDL;Phospholipids_in_IDL;Phospholipids_in_medium_LDL;Free_cholesterol_in_IDL;Total_cholesterol_in_LDL;Concentration_of_small_LDL_particles;Esterified_cholesterol;Triglycerides_in_IDL;Serum_Gp/Tot-C;Gp/Tot-C;Cholesterol_esters_in_large_LDL;Serum_L-LDL-FC;L-LDL-FC;Total_cholesterol_in_small_LDL;Total_cholesterol_in_IDL;Total_cholesterol_in_IDL;Concentration_of_large_LDL_particles;Concentration_of_small_LDL_particles;Total_cholesterol_in_large_LDL;Esterified_cholesterol;Concentration_of_large_LDL_particles;Free_cholesterol_in_IDL;Phospholipids_in_IDL;Serum_Gp/Tot-C;Gp/Tot-C;Total_cholesterol_in_IDL;Free_cholesterol_in_large_LDL;Total_cholesterol_in_LDL;Phospholipids_in_medium_LDL;Serum_L-LDL-FC;L-LDL-FC;Total_lipids_in_medium_LDL;Total_cholesterol_in_LDL;Total_lipids_in_large_LDL;Total_lipids_in_IDL;Phospholipids_in_large_LDL;Concentration_of_medium_LDL_particles;Esterified_cholesterol;Total_cholesterol_in_small_LDL;Total_lipids_in_large_LDL;Phospholipids_in_very_small_VLDL;Total_cholesterol_in_medium_LDL;Total_cholesterol_in_LDL;Concentration_of_small_LDL_particles;Cholesterol_esters_in_large_LDL;Total_cholesterol_in_IDL;Free_cholesterol;Concentration_of_small_LDL_particles;Serum_L-LDL-FC;L-LDL-FC;Phospholipids_in_medium_LDL;Free_cholesterol_in_large_LDL;Total_lipids_in_small_LDL;Total_lipids_in_IDL;Total_lipids_in_medium_LDL;Phospholipids_in_IDL;Phospholipids_in_large_LDL;Cholesterol_esters_in_large_LDL;Total_cholesterol_in_large_LDL;Total_lipids_in_IDL;Free_cholesterol_in_large_LDL;Free_cholesterol_in_large_LDL;Free_cholesterol;Concentration_of_medium_LDL_particles;Cholesterol_esters_in_large_LDL;Total_cholesterol_in_IDL;Free_cholesterol_in_large_LDL;Total_cholesterol_in_IDL;Cholesterol_esters_in_large_LDL;Total_lipids_in_large_LDL;Total_cholesterol_in_LDL;Phospholipids_in_large_LDL;Phospholipids_in_large_LDL;Concentration_of_large_LDL_particles;Total_cholesterol_in_IDL;Free_cholesterol_in_large_LDL;Total_lipids_in_very_small_VLDL;Total_lipids_in_IDL;Serum_L-LDL-FC;L-LDL-FC;Phospholipids_in_large_LDL;Phospholipids_in_very_small_VLDL;Concentration_of_large_LDL_particles;Total_cholesterol_in_medium_LDL;Phospholipids_in_IDL;Phospholipids_in_medium_LDL;Free_cholesterol_in_large_LDL;Total_lipids_in_large_LDL;Cholesterol_esters_in_medium_LDL;Cholesterol_esters_in_large_LDL;Concentration_of_large_LDL_particles;Free_cholesterol_in_large_LDL;Free_cholesterol;Total_cholesterol_in_large_LDL;Free_cholesterol_in_large_LDL;Free_cholesterol_in_large_LDL;Phospholipids_in_large_LDL;Free_cholesterol_in_IDL;Total_lipids_in_large_LDL;Phospholipids_in_IDL;Total_lipids_in_large_LDL;Total_lipids_in_medium_LDL;Total_cholesterol_in_small_LDL;Concentration_of_large_LDL_particles;Phospholipids_in_very_small_VLDL;Total_lipids_in_large_LDL;Phospholipids_in_medium_LDL;Phospholipids_in_very_small_VLDL;Total_lipids_in_IDL;Total_lipids_in_IDL;Phospholipids_in_medium_LDL;Total_lipids_in_large_LDL;Total_cholesterol_in_LDL;Free_cholesterol_in_IDL;Total_lipids_in_small_LDL;Total_cholesterol_in_medium_LDL;Free_cholesterol_in_large_LDL;Total_cholesterol_in_IDL;Concentration_of_large_LDL_particles;Phospholipids_in_IDL;ApoB;Free_cholesterol_in_large_LDL;Cholesterol_esters_in_large_LDL;Free_cholesterol;Concentration_of_medium_LDL_particles;Cholesterol_esters_in_large_LDL;Total_cholesterol_in_medium_LDL;Free_cholesterol_in_large_LDL;Free_cholesterol_in_large_LDL;Concentration_of_medium_LDL_particles;Concentration_of_IDL_particles;Total_cholesterol_in_IDL;Concentration_of_medium_LDL_particles;Concentration_of_medium_LDL_particles;Total_cholesterol_in_small_LDL;Total_lipids_in_IDL;Total_lipids_in_medium_LDL;Concentration_of_large_LDL_particles;Concentration_of_medium_LDL_particles;Total_cholesterol_in_small_LDL;ApoB;Free_cholesterol_in_IDL;Free_cholesterol_in_large_LDL;Free_cholesterol_in_IDL;Total_cholesterol_in_large_LDL;Phospholipids_in_medium_LDL;Total_lipids_in_IDL;Esterified_cholesterol;Esterified_cholesterol;Total_lipids_in_IDL;Cholesterol_esters_in_medium_LDL;ApoB;Serum_total_cholesterol;Total_lipids_in_medium_LDL;Phospholipids_in_large_LDL;ApoB;Phospholipids_in_IDL;Total_lipids_in_medium_LDL;Cholesterol_esters_in_large_LDL;Concentration_of_IDL_particles;Phospholipids_in_large_LDL;Total_lipids_in_medium_LDL;Free_cholesterol_in_large_LDL;Total_lipids_in_small_LDL;Free_cholesterol_in_large_LDL;Phospholipids_in_IDL;Concentration_of_medium_LDL_particles;Total_cholesterol_in_small_LDL;Phospholipids_in_large_LDL;Total_cholesterol_in_medium_LDL;Serum_M-LDL-C/M-LDL-PL;M-LDL-C/M-LDL-PL;Phospholipids_in_very_small_VLDL;Free_cholesterol;Total_lipids_in_IDL;Free_cholesterol;Serum_total_cholesterol;Phospholipids_in_medium_LDL;Total_cholesterol_in_medium_LDL;Free_cholesterol_in_large_LDL;Total_cholesterol_in_large_LDL;Phospholipids_in_IDL;Total_cholesterol_in_small_LDL;Total_lipids_in_medium_LDL;Concentration_of_medium_LDL_particles;Total_cholesterol_in_small_LDL;Total_cholesterol_in_medium_LDL;Cholesterol_esters_in_large_LDL;Free_cholesterol_in_IDL;Phospholipids_in_IDL;Serum_total_cholesterol;Free_cholesterol_in_large_LDL;Free_cholesterol_in_large_LDL;Serum_M-LDL-C/M-LDL-PL;M-LDL-C/M-LDL-PL;Total_lipids_in_medium_LDL;Cholesterol_esters_in_medium_LDL;Total_lipids_in_IDL;Serum_M-LDL-C/M-LDL-PL;M-LDL-C/M-LDL-PL;Total_cholesterol_in_small_LDL;Concentration_of_medium_LDL_particles;Concentration_of_large_LDL_particles;Total_cholesterol_in_IDL;Cholesterol_esters_in_medium_LDL;Total_cholesterol_in_small_LDL;Concentration_of_medium_LDL_particles;Free_cholesterol_in_IDL;Phospholipids_in_medium_LDL;Total_lipids_in_IDL;Total_cholesterol_in_medium_LDL;Free_cholesterol_in_IDL;Total_lipids_in_large_LDL;Free_cholesterol;Total_lipids_in_small_LDL;Cholesterol_esters_in_medium_LDL;Esterified_cholesterol;Total_lipids_in_IDL;Phospholipids_in_large_LDL;Concentration_of_medium_LDL_particles;Total_cholesterol_in_medium_LDL;Concentration_of_large_LDL_particles;Esterified_cholesterol;ApoB;Total_cholesterol_in_medium_LDL;Total_cholesterol_in_large_LDL;Total_cholesterol_in_large_LDL;Serum_M-LDL-C/M-LDL-PL;M-LDL-C/M-LDL-PL;Total_cholesterol_in_small_LDL;Total_lipids_in_medium_LDL;Total_cholesterol_in_small_LDL;Phospholipids_in_large_LDL;Free_cholesterol;Concentration_of_large_LDL_particles;Total_cholesterol_in_medium_LDL;Phospholipids_in_very_small_VLDL;Cholesterol_esters_in_medium_LDL;Concentration_of_medium_LDL_particles;Total_cholesterol_in_IDL;Total_cholesterol_in_small_LDL;Phospholipids_in_very_small_VLDL;Serum_total_cholesterol;Cholesterol_esters_in_medium_LDL;Total_lipids_in_medium_LDL;Serum_total_cholesterol;Serum_M-LDL-C/M-LDL-PL;M-LDL-C/M-LDL-PL;Total_cholesterol_in_medium_LDL;Concentration_of_IDL_particles;Concentration_of_IDL_particles;Total_cholesterol_in_large_LDL;Total_lipids_in_large_LDL;Concentration_of_medium_LDL_particles;Total_lipids_in_medium_LDL;ApoB;Total_cholesterol_in_IDL;Total_cholesterol_in_IDL;Total_lipids_in_small_LDL;Total_lipids_in_small_LDL;Phospholipids_in_IDL;Concentration_of_large_LDL_particles;Total_cholesterol_in_large_LDL;Total_cholesterol_in_small_LDL;Esterified_cholesterol;Concentration_of_medium_LDL_particles;Concentration_of_medium_LDL_particles;Total_cholesterol_in_large_LDL;Total_cholesterol_in_small_LDL;Serum_total_cholesterol;Phospholipids_in_large_LDL;Total_cholesterol_in_large_LDL;Free_cholesterol_in_IDL;Total_lipids_in_large_LDL;Total_cholesterol_in_LDL;Free_cholesterol_in_IDL;Phospholipids_in_very_small_VLDL;Serum_M-LDL-C/M-LDL-PL;M-LDL-C/M-LDL-PL;Esterified_cholesterol;Concentration_of_small_LDL_particles;ApoB;Total_lipids_in_IDL;Cholesterol_esters_in_medium_LDL;Phospholipids_in_very_small_VLDL;Cholesterol_esters_in_medium_LDL;Phospholipids_in_very_small_VLDL;Concentration_of_small_LDL_particles;Total_lipids_in_small_LDL;Phospholipids_in_medium_LDL;Total_cholesterol_in_large_LDL;Total_lipids_in_medium_LDL;Phospholipids_in_large_LDL;Cholesterol_esters_in_medium_LDL;Total_lipids_in_small_LDL;Phospholipids_in_large_LDL;Total_lipids_in_medium_LDL;Total_cholesterol_in_small_LDL;Esterified_cholesterol;Concentration_of_IDL_particles;Phospholipids_in_medium_LDL;Concentration_of_small_LDL_particles;Concentration_of_IDL_particles;Total_cholesterol_in_large_LDL;Concentration_of_IDL_particles;Free_cholesterol_in_large_LDL;ApoB;Total_cholesterol_in_IDL;Phospholipids_in_large_LDL;Total_cholesterol_in_large_LDL;Cholesterol_esters_in_medium_LDL;Total_lipids_in_medium_LDL;Esterified_cholesterol;Concentration_of_IDL_particles;Cholesterol_esters_in_medium_LDL;Total_lipids_in_small_LDL;Free_cholesterol_in_IDL;Total_cholesterol_in_small_LDL;Total_cholesterol_in_LDL;Phospholipids_in_large_LDL;Total_cholesterol_in_medium_LDL;Phospholipids_in_large_LDL;Concentration_of_IDL_particles;Phospholipids_in_very_small_VLDL;Serum_M-LDL-C/M-LDL-PL;M-LDL-C/M-LDL-PL;Concentration_of_small_LDL_particles;Phospholipids_in_very_small_VLDL;Serum_M-LDL-C/M-LDL-PL;M-LDL-C/M-LDL-PL;Total_lipids_in_small_LDL;Total_lipids_in_small_LDL;Phospholipids_in_medium_LDL;Cholesterol_esters_in_large_LDL;Concentration_of_small_LDL_particles;Serum_total_cholesterol;Free_cholesterol_in_large_LDL;Phospholipids_in_very_small_VLDL;Phospholipids_in_IDL;Total_cholesterol_in_large_LDL;Serum_M-LDL-C/M-LDL-PL;M-LDL-C/M-LDL-PL;Total_cholesterol_in_IDL;Total_cholesterol_in_medium_LDL;Triglycerides_in_IDL;Concentration_of_IDL_particles;Total_cholesterol_in_small_LDL;Concentration_of_small_LDL_particles;Esterified_cholesterol;ApoB;Concentration_of_small_LDL_particles;Total_lipids_in_small_LDL;Phospholipids_in_IDL;Total_cholesterol_in_IDL;Concentration_of_IDL_particles;Total_cholesterol_in_large_LDL;Free_cholesterol_in_IDL;Esterified_cholesterol;Concentration_of_small_LDL_particles;Total_lipids_in_medium_LDL;Total_cholesterol_in_LDL;Phospholipids_in_medium_LDL;ApoB;Cholesterol_esters_in_medium_LDL;Total_cholesterol_in_large_LDL;Total_cholesterol_in_LDL;Total_lipids_in_small_LDL;Concentration_of_large_LDL_particles;Serum_Gp/Tot-C;Gp/Tot-C;Triglycerides_in_IDL;Total_cholesterol_in_LDL;Total_cholesterol_in_LDL;Serum_total_cholesterol;Serum_L-LDL-FC;L-LDL-FC;Cholesterol_esters_in_medium_LDL;Total_lipids_in_large_LDL;Free_cholesterol_in_large_LDL;Total_cholesterol_in_medium_LDL;Serum_Gp/Tot-C;Gp/Tot-C;Phospholipids_in_IDL;Cholesterol_esters_in_medium_LDL;Total_lipids_in_small_LDL;Total_cholesterol_in_medium_LDL;Total_lipids_in_IDL;Total_cholesterol_in_large_LDL;Total_lipids_in_small_LDL;Serum_total_cholesterol;Triglycerides_in_IDL;Total_cholesterol_in_medium_LDL;Esterified_cholesterol;Total_cholesterol_in_IDL;Serum_total_cholesterol;Total_cholesterol_in_large_LDL;Cholesterol_esters_in_medium_LDL;Free_cholesterol_in_large_LDL;Concentration_of_IDL_particles;Concentration_of_large_LDL_particles;Triglycerides_in_IDL;Concentration_of_large_LDL_particles;Cholesterol_esters_in_large_LDL;Free_cholesterol_in_IDL;Total_cholesterol_in_IDL;Free_cholesterol;Concentration_of_small_LDL_particles;Free_cholesterol_in_IDL;Total_lipids_in_IDL;Esterified_cholesterol;Phospholipids_in_IDL;Total_lipids_in_very_small_VLDL;Total_cholesterol_in_LDL;Concentration_of_large_LDL_particles;Total_lipids_in_large_LDL;Serum_Gp/Tot-C;Gp/Tot-C;Cholesterol_esters_in_large_LDL;Total_lipids_in_very_small_VLDL;Concentration_of_IDL_particles;Free_cholesterol_in_IDL;Triglycerides_in_IDL;Total_lipids_in_large_LDL;Total_lipids_in_medium_LDL;Total_cholesterol_in_large_LDL;Total_lipids_in_very_small_VLDL;Total_lipids_in_large_LDL;Cholesterol_esters_in_large_LDL;Total_cholesterol_in_large_LDL;Total_lipids_in_large_LDL;Esterified_cholesterol;Phospholipids_in_very_small_VLDL;Cholesterol_esters_in_large_LDL;Total_lipids_in_large_LDL;Concentration_of_small_LDL_particles;Total_lipids_in_very_small_VLDL;Esterified_cholesterol;Phospholipids_in_medium_LDL;Serum_total_cholesterol;Phospholipids_in_medium_LDL;	1:109800321;1:109800321;1:109800321;1:109800321;1:109800321;1:109800349;1:109800349;1:109800349;1:109804883;1:109804883;1:109804883;1:109804883;1:109804883;1:109807283;1:109807283;1:109807283;1:109807283;1:109807283;1:109809343;1:109809343;1:109814880;1:109814880;1:109814880;1:109814880;1:109814880;1:109814880;1:109815252;1:109815252;1:109815252;1:109815252;1:109815252;1:109815252;1:109816863;1:109816863;1:109816863;1:109817192;1:109817192;1:109817192;1:109817192;1:109817192;1:109817192;1:109817245;1:109817245;1:109817245;1:109817245;1:109817245;1:109817590;1:109817590;1:109817590;1:109817590;1:109817590;1:109817590;1:109817838;1:109817838;1:109817838;1:109817838;1:109817838;1:109817838;1:109818158;1:109818158;1:109818158;1:109818158;1:109818158;1:109818158;1:109818306;1:109818306;1:109818306;1:109818306;1:109818306;1:109818306;1:109818530;1:109818530;1:109818530;1:109818530;1:109818530;1:109818530;1:109819296;1:109819296;1:109819296;1:109819615;1:109819615;1:109819615;1:109819981;1:109819981;1:109819981;1:109819981;1:109819981;1:109820884;1:109820884;1:109820884;1:109820884;1:109820884;1:109821307;1:109821307;1:109821307;1:109821307;1:109821307;1:109821511;1:109821511;1:109821511;1:109821511;1:109821511;1:109821511;1:109821797;1:109821797;1:109821797;1:109822008;1:109822008;1:109822008;1:109822143;1:109822143;1:109822143;1:109822143;1:109822143;1:109822166;1:109822166;1:109822166;1:109822166;1:109822166;1:109822166;	rs12746961;rs12746961;rs12746961;rs12746961;rs12746961;rs12731760;rs12731760;rs12731760;rs66795935;rs66795935;rs66795935;rs66795935;rs66795935;rs6657811;rs6657811;rs6657811;rs6657811;rs6657811;rs368843140;rs368843140;rs4970834;rs4970834;rs4970834;rs4970834;rs4970834;rs4970834;rs611917;rs611917;rs611917;rs611917;rs611917;rs611917;rs397740382;rs397740382;rs397740382;rs7528419;rs7528419;rs7528419;rs7528419;rs7528419;rs7528419;rs11102967;rs11102967;rs11102967;rs11102967;rs11102967;rs12740374;rs12740374;rs12740374;rs12740374;rs12740374;rs12740374;rs660240;rs660240;rs660240;rs660240;rs660240;rs660240;rs3832016;rs3832016;rs3832016;rs3832016;rs3832016;rs3832016;rs629301;rs629301;rs629301;rs629301;rs629301;rs629301;rs646776;rs646776;rs646776;rs646776;rs646776;rs646776;rs3902354;rs3902354;rs3902354;rs67269326;rs67269326;rs67269326;rs55882046;rs55882046;rs55882046;rs55882046;rs55882046;rs11577931;rs11577931;rs11577931;rs11577931;rs11577931;rs583104;rs583104;rs583104;rs583104;rs583104;rs602633;rs602633;rs602633;rs602633;rs602633;rs602633;rs4970836;rs4970836;rs4970836;rs4970837;rs4970837;rs4970837;rs1277930;rs1277930;rs1277930;rs1277930;rs1277930;rs599839;rs599839;rs599839;rs599839;rs599839;rs599839;	cholesterol;HDL_C;LDL;LDL_C;TC;cholesterol;HDL_C;LDL_C;cholesterol;HDL_C;LDL;LDL_C;TC;cholesterol;HDL_C;LDL;LDL_C;TC;cholesterol;LDL_C;cholesterol;HDL;HDL_C;LDL;LDL_C;TC;cholesterol;HDL;HDL_C;LDL;LDL_C;TC;cholesterol;HDL_C;LDL_C;cholesterol;HDL;HDL_C;LDL;LDL_C;TC;cholesterol;HDL_C;LDL;LDL_C;TC;cholesterol;HDL;HDL_C;LDL;LDL_C;TC;cholesterol;HDL;HDL_C;LDL;LDL_C;TC;cholesterol;HDL;HDL_C;LDL;LDL_C;TC;cholesterol;HDL;HDL_C;LDL;LDL_C;TC;cholesterol;HDL;HDL_C;LDL;LDL_C;TC;cholesterol;HDL_C;LDL_C;cholesterol;HDL_C;LDL_C;cholesterol;HDL_C;LDL;LDL_C;TC;cholesterol;HDL_C;LDL;LDL_C;TC;cholesterol;HDL_C;LDL;LDL_C;TC;cholesterol;HDL;HDL_C;LDL;LDL_C;TC;cholesterol;HDL_C;LDL_C;cholesterol;HDL_C;LDL_C;cholesterol;HDL_C;LDL;LDL_C;TC;cholesterol;HDL;HDL_C;LDL;LDL_C;TC;	UKBB;UKBB;Willer_et_al_2013;UKBB;Willer_et_al_2013;UKBB;UKBB;UKBB;UKBB;UKBB;Willer_et_al_2013;UKBB;Willer_et_al_2013;UKBB;UKBB;Willer_et_al_2013;UKBB;Willer_et_al_2013;UKBB;UKBB;UKBB;Willer_et_al_2013;UKBB;Willer_et_al_2013;UKBB;Willer_et_al_2013;UKBB;Willer_et_al_2013;UKBB;Willer_et_al_2013;UKBB;Willer_et_al_2013;UKBB;UKBB;UKBB;UKBB;Willer_et_al_2013;UKBB;Willer_et_al_2013;UKBB;Willer_et_al_2013;UKBB;UKBB;Willer_et_al_2013;UKBB;Willer_et_al_2013;UKBB;Willer_et_al_2013;UKBB;Willer_et_al_2013;UKBB;Willer_et_al_2013;UKBB;Willer_et_al_2013;UKBB;Willer_et_al_2013;UKBB;Willer_et_al_2013;UKBB;Willer_et_al_2013;UKBB;Willer_et_al_2013;UKBB;Willer_et_al_2013;UKBB;Willer_et_al_2013;UKBB;Willer_et_al_2013;UKBB;Willer_et_al_2013;UKBB;Willer_et_al_2013;UKBB;Willer_et_al_2013;UKBB;Willer_et_al_2013;UKBB;UKBB;UKBB;UKBB;UKBB;UKBB;UKBB;UKBB;Willer_et_al_2013;UKBB;Willer_et_al_2013;UKBB;UKBB;Willer_et_al_2013;UKBB;Willer_et_al_2013;UKBB;UKBB;Willer_et_al_2013;UKBB;Willer_et_al_2013;UKBB;Willer_et_al_2013;UKBB;Willer_et_al_2013;UKBB;Willer_et_al_2013;UKBB;UKBB;UKBB;UKBB;UKBB;UKBB;UKBB;UKBB;Willer_et_al_2013;UKBB;Willer_et_al_2013;UKBB;Willer_et_al_2013;UKBB;Willer_et_al_2013;UKBB;Willer_et_al_2013;	1:109815252;1:109817590;1:109814880	rs611917;rs12740374;rs4970834	109817590;109824250;109824250;109814880;109824250;109814880;109814880;109815252;109815252;109815252;109813485;109839392;109839400;109815866;110029023;109824250;109839392;109813485;109817590;109817590;109806834;109757295;109789795;109839400;109806834;109757295;109789795;109839400;109806834;109757295;109789795;109823962;109839400;109798914;109840169;109798914;109823962;109801345;109840169;110122950;109798914;109823962;110023170;110109039;109801345;109801121;109840169;110162995;110122950;109914809;110023170;110109039;109801345;109801121;109686967;110300277;110122950;110162995;109612806;109801121;110109039;109752204;110023170;109914809;109686967;110050180;109840918;109704361;109793077;109752204;110006665;109958697;109914809;109322296;109840918;109612806;109686967;110300277;110061974;109894756;110162995;109789795;109933450;109777764;109840918;109840918;110050180;109704361;109777764;109840918;109704525;109752204;110068291;109834039;110061974;109933450;109322296;109933450;109777764;109793077;110257947;110006665;110050180;110179447;109894756;110006665;110163879;109806834;109754718;109958697;109798914;109704361;109475448;109704525;109834039;109612806;110068291;109469667;109540264;	-;rs35358959;rs35358959;rs4970834;rs35358959;rs4970834;rs4970834;rs611917;rs611917;rs611917;rs41279714;rs604349;rs55660224;rs77619489;rs77956617;rs35358959;rs604349;rs41279714;rs12740374;rs12740374;rs6698843;rs4970829;rs585362;rs55660224;rs6698843;rs4970829;rs585362;rs55660224;rs6698843;rs4970829;rs585362;rs72703210;rs55660224;rs6680227;rs76186504;rs6680227;rs72703210;rs75237799;rs76186504;rs114003685;rs6680227;rs72703210;rs115049444;rs518076;rs75237799;rs684138;rs76186504;rs114804066;rs114003685;rs71655999;rs115049444;rs518076;rs75237799;rs684138;rs72701021;rs11102002;rs114003685;rs114804066;rs2358956;rs684138;rs518076;rs604500;rs115049444;rs71655999;rs72701021;rs150743133;rs115030251;rs679224;rs62623708;rs604500;rs61797139;rs115858205;rs71655999;rs75919641;rs115030251;rs2358956;rs72701021;rs11102002;rs115458560;rs112987420;rs114804066;rs585362;rs56072034;rs114166723;rs115030251;rs115030251;rs150743133;rs679224;rs114166723;rs115030251;rs74920406;rs604500;rs116276872;rs17036085;rs115458560;rs56072034;rs75919641;rs56072034;rs114166723;rs62623708;rs7539980;rs61797139;rs150743133;rs72705211;rs112987420;rs61797139;rs28362581;rs6698843;rs17643426;rs115858205;rs6680227;rs679224;rs77134701;rs74920406;rs17036085;rs2358956;rs116276872;rs10857788;rs7550711;	low_density_lipoprotein_cholesterol_measurement;LDL-C;ApoB;LDL-C;Total_cholesterol;Total_cholesterol;ApoB;LDL-C;ApoB;Total_cholesterol;LDL-C;LDL-C;LDL-C;ApoB;ApoB;IDL-P;Total_cholesterol;Total_cholesterol;SM_C16:0;SM_C18:0;Apolipoprotein_B;Apolipoprotein_B;Apolipoprotein_B;Apolipoprotein_B;LDL_cholesterol;LDL_cholesterol;LDL_cholesterol;LDL_cholesterol;Cholesterol;Cholesterol;Cholesterol;Apolipoprotein_B;Cholesterol;Apolipoprotein_B;Apolipoprotein_B;LDL_cholesterol;LDL_cholesterol;Apolipoprotein_B;LDL_cholesterol;Apolipoprotein_B;Cholesterol;Cholesterol;Apolipoprotein_B;Apolipoprotein_B;LDL_cholesterol;Apolipoprotein_B;Cholesterol;Apolipoprotein_B;LDL_cholesterol;Apolipoprotein_B;LDL_cholesterol;LDL_cholesterol;Cholesterol;LDL_cholesterol;Apolipoprotein_B;Apolipoprotein_B;Cholesterol;LDL_cholesterol;Apolipoprotein_B;Cholesterol;Cholesterol;Apolipoprotein_B;Cholesterol;LDL_cholesterol;LDL_cholesterol;Apolipoprotein_B;Apolipoprotein_B;Apolipoprotein_B;Apolipoprotein_B;LDL_cholesterol;Apolipoprotein_B;Apolipoprotein_B;Cholesterol;Apolipoprotein_B;LDL_cholesterol;LDL_cholesterol;Cholesterol;LDL_cholesterol;Apolipoprotein_B;Apolipoprotein_B;Cholesterol;Apolipoprotein_A;Apolipoprotein_B;LDL_cholesterol;Creatinine;Cholesterol;LDL_cholesterol;LDL_cholesterol;Apolipoprotein_B;eGFR;Apolipoprotein_B;Cholesterol;Apolipoprotein_B;Apolipoprotein_B;LDL_cholesterol;LDL_cholesterol;LDL_cholesterol;Cholesterol;Cholesterol;LDL_cholesterol;Apolipoprotein_B;LDL_cholesterol;Cholesterol;Apolipoprotein_B;LDL_cholesterol;Cholesterol;Apolipoprotein_B;Apolipoprotein_A;Apolipoprotein_B;LDL_cholesterol;Apolipoprotein_A;Cholesterol;Apolipoprotein_B;LDL_cholesterol;LDL_cholesterol;Cholesterol;LDL_cholesterol;Estimated_glomerular_filtration_rate;Stearic_acid_(18:0)_levels;	Davis_et_al.;Locke_et_al.;Locke_et_al.;Locke_et_al.;Locke_et_al.;Locke_et_al.;Locke_et_al.;Locke_et_al.;Locke_et_al.;Locke_et_al.;Locke_et_al.;Locke_et_al.;Locke_et_al.;Locke_et_al.;Locke_et_al.;Locke_et_al.;Locke_et_al.;Locke_et_al.;Lotta_et_al.;Lotta_et_al.;Sinnott-Armstrong_et_al.;Sinnott-Armstrong_et_al.;Sinnott-Armstrong_et_al.;Sinnott-Armstrong_et_al.;Sinnott-Armstrong_et_al.;Sinnott-Armstrong_et_al.;Sinnott-Armstrong_et_al.;Sinnott-Armstrong_et_al.;Sinnott-Armstrong_et_al.;Sinnott-Armstrong_et_al.;Sinnott-Armstrong_et_al.;Sinnott-Armstrong_et_al.;Sinnott-Armstrong_et_al.;Sinnott-Armstrong_et_al.;Sinnott-Armstrong_et_al.;Sinnott-Armstrong_et_al.;Sinnott-Armstrong_et_al.;Sinnott-Armstrong_et_al.;Sinnott-Armstrong_et_al.;Sinnott-Armstrong_et_al.;Sinnott-Armstrong_et_al.;Sinnott-Armstrong_et_al.;Sinnott-Armstrong_et_al.;Sinnott-Armstrong_et_al.;Sinnott-Armstrong_et_al.;Sinnott-Armstrong_et_al.;Sinnott-Armstrong_et_al.;Sinnott-Armstrong_et_al.;Sinnott-Armstrong_et_al.;Sinnott-Armstrong_et_al.;Sinnott-Armstrong_et_al.;Sinnott-Armstrong_et_al.;Sinnott-Armstrong_et_al.;Sinnott-Armstrong_et_al.;Sinnott-Armstrong_et_al.;Sinnott-Armstrong_et_al.;Sinnott-Armstrong_et_al.;Sinnott-Armstrong_et_al.;Sinnott-Armstrong_et_al.;Sinnott-Armstrong_et_al.;Sinnott-Armstrong_et_al.;Sinnott-Armstrong_et_al.;Sinnott-Armstrong_et_al.;Sinnott-Armstrong_et_al.;Sinnott-Armstrong_et_al.;Sinnott-Armstrong_et_al.;Sinnott-Armstrong_et_al.;Sinnott-Armstrong_et_al.;Sinnott-Armstrong_et_al.;Sinnott-Armstrong_et_al.;Sinnott-Armstrong_et_al.;Sinnott-Armstrong_et_al.;Sinnott-Armstrong_et_al.;Sinnott-Armstrong_et_al.;Sinnott-Armstrong_et_al.;Sinnott-Armstrong_et_al.;Sinnott-Armstrong_et_al.;Sinnott-Armstrong_et_al.;Sinnott-Armstrong_et_al.;Sinnott-Armstrong_et_al.;Sinnott-Armstrong_et_al.;Sinnott-Armstrong_et_al.;Sinnott-Armstrong_et_al.;Sinnott-Armstrong_et_al.;Sinnott-Armstrong_et_al.;Sinnott-Armstrong_et_al.;Sinnott-Armstrong_et_al.;Sinnott-Armstrong_et_al.;Sinnott-Armstrong_et_al.;Sinnott-Armstrong_et_al.;Sinnott-Armstrong_et_al.;Sinnott-Armstrong_et_al.;Sinnott-Armstrong_et_al.;Sinnott-Armstrong_et_al.;Sinnott-Armstrong_et_al.;Sinnott-Armstrong_et_al.;Sinnott-Armstrong_et_al.;Sinnott-Armstrong_et_al.;Sinnott-Armstrong_et_al.;Sinnott-Armstrong_et_al.;Sinnott-Armstrong_et_al.;Sinnott-Armstrong_et_al.;Sinnott-Armstrong_et_al.;Sinnott-Armstrong_et_al.;Sinnott-Armstrong_et_al.;Sinnott-Armstrong_et_al.;Sinnott-Armstrong_et_al.;Sinnott-Armstrong_et_al.;Sinnott-Armstrong_et_al.;Sinnott-Armstrong_et_al.;Sinnott-Armstrong_et_al.;Sinnott-Armstrong_et_al.;Sinnott-Armstrong_et_al.;Sinnott-Armstrong_et_al.;Sinnott-Armstrong_et_al.;Sinnott-Armstrong_et_al.;Sinnott-Armstrong_et_al.;Wuttke_et_al.;Wu_et_al.;
1_14	1	109186529	110970764	S-HDL-PL	109817590	1:109817590:G:T	rs12740374	t	g	0.2227	0.083108	0.00474332	9.897e-69	68	33	0.06333	No	CELSR2	SORT1	Biology	125	ApoB;ApoBbyApoA1;DHA;EstC;FALen;FAw3;FAw6;FreeC;HDL3-C;IDL-C;IDL-CE;IDL-C_percent;IDL-FC;IDL-FC_percent;IDL-L;IDL-P;IDL-PL;IDL-TG;IDL-TG_percent;LA;LDL-C;LDL-D;LDL-TG;L-HDL-CE;L-HDL-CE_percent;L-HDL-PL_percent;L-LDL-C;L-LDL-CE;L-LDL-CE_percent;L-LDL-C_percent;L-LDL-FC;L-LDL-FC_percent;L-LDL-L;L-LDL-P;L-LDL-PL;L-LDL-PL_percent;L-LDL-TG;L-LDL-TG_percent;L-VLDL-C_percent;L-VLDL-PL_percent;L-VLDL-TG_percent;M-HDL-C;M-HDL-CE;M-HDL-L;M-HDL-P;M-HDL-PL;M-LDL-C;M-LDL-CE;M-LDL-CE_percent;M-LDL-C_percent;M-LDL-FC;M-LDL-FC_percent;M-LDL-L;M-LDL-P;M-LDL-PL;M-LDL-PL_percent;M-LDL-TG;M-LDL-TG_percent;MUFA;M-VLDL-C;M-VLDL-CE;M-VLDL-CE_percent;M-VLDL-C_percent;M-VLDL-PL_percent;M-VLDL-TG_percent;PC;PUFA;Remnant-C;Serum-C;SFA;SFAbyFA;S-HDL-C;S-HDL-CE;S-HDL-CE_percent;S-HDL-C_percent;S-HDL-FC;S-HDL-FC_percent;S-HDL-PL;S-HDL-PL_percent;S-LDL-C;S-LDL-CE;S-LDL-CE_percent;S-LDL-C_percent;S-LDL-FC;S-LDL-FC_percent;S-LDL-L;S-LDL-P;S-LDL-PL;S-LDL-PL_percent;S-LDL-TG;S-LDL-TG_percent;SM;S-VLDL-C;S-VLDL-CE;S-VLDL-CE_percent;S-VLDL-C_percent;S-VLDL-FC;S-VLDL-L;S-VLDL-P;S-VLDL-PL;S-VLDL-PL_percent;S-VLDL-TG_percent;TotCho;TotFA;TotPG;VLDL-C;XL-HDL-FC_percent;XL-HDL-TG;XL-VLDL-FC_percent;XL-VLDL-PL_percent;XL-VLDL-TG_percent;XS-VLDL-C;XS-VLDL-CE;XS-VLDL-FC;XS-VLDL-FC_percent;XS-VLDL-L;XS-VLDL-P;XS-VLDL-PL;XS-VLDL-PL_percent;XS-VLDL-TG;XS-VLDL-TG_percent;XXL-VLDL-CE;XXL-VLDL-CE_percent;XXL-VLDL-C_percent;XXL-VLDL-FC_percent;	2	region_1_14_locus_1	3_prime_UTR_variant	NA	NA	NA	E4_FH (p=2.6336e-10); E4_FH_IHD (p=3.57857e-09); E4_HYPERCHOL (p=4.9306e-24); E4_HYPERLIPNAS (p=2.14833e-14); E4_LIPOPROT (p=3.70681e-33); E4_METABOLIA (p=8.52904e-20); I9_ANGINA (p=1.82558e-13); I9_ANGIO (p=1.97242e-09); I9_CABG (p=9.14113e-16); I9_CHD (p=2.63269e-16); I9_CHD_NOREV (p=1.15638e-11); I9_CORATHER (p=3.04579e-19); I9_CVD_HARD (p=6.59022e-12); I9_HEARTFAIL_AND_CHD (p=1.5815e-08); I9_IHD (p=2.86748e-18); I9_ISCHHEART (p=1.3277e-18); I9_MI (p=7.38244e-11); I9_MI_STRICT (p=6.33082e-10); I9_REVASC (p=9.03233e-18); RX_STATIN (p=2.35505e-120);	Coronary artery disease (CARDIoGRAM 2011); Coronary artery disease (CARDIoGRAMplusC4D 2013); Coronary artery disease (CARDIoGRAMplusC4D 2015); Myocardial infarction (CARDIoGRAMplusC4D 2015); High density lipoprotein (GLGC 2013); Low density lipoprotein (GLGC 2013); Low density lipoprotein (GLGC 2010); Total cholesterol (GLGC 2013); Total cholesterol (GLGC 2010); APOB apolipoprotein B (Kathiresan S 2008); APOB apolipoprotein B (Talmud 2009); CELSR2 gene expression in human liver (Kathiresan S 2008); Coronary artery disease (CARDIoGRAMplusC4D 2013); HDL cholesterol (Asselbergs 2012); LDL cholesterol (Kathiresan S 2008); LDL cholesterol (Talmud 2009); LDL cholesterol (GLGC 2010); LDL cholesterol (Lettre G 2011); LDL cholesterol (Pasaniuc 2011); LDL cholesterol (Middelberg RP 2011); LDL cholesterol (Musunuru 2012); LDL cholesterol (Asselbergs 2012); LDL cholesterol (Elbers 2012); LDL cholesterol exam 1 values (Kathiresan S 2008); LDL cholesterol female (Musunuru 2012); LDL cholesterol in serum (Sandhu MS 2008); LDL cholesterol male (Musunuru 2012); Lipoprotein associated phospholipase A2 activity Lp2 (Chu AY 2012); Lp2 activity (Grallert H 2011); Metabolic syndrome domains Atherogenic Dyslipidemia PC1 (Avery 2011); Metabolic syndrome domains Multivariate analysis (Avery 2011); PSRC1 gene expression in human liver (Kathiresan S 2008); SORT1 gene expression in human liver (Kathiresan S 2008); Total cholesterol (GLGC 2010); Total cholesterol (Asselbergs 2012); Total cholesterol (Elbers 2012); Total cholesterol exam 1 (Kathiresan S 2008); Coronary artery disease (Howson JMM 2017); Coronary artery disease (Howson JMM 2017); Cholesterol total (Nagy R 2017); Coronary artery disease (van der Harst P 2018); LDL cholesterol (Kathiresan S 2008); LDL cholesterol (Lettre G 2011); Lipoprotein associated phospholipase A2 activity and mass (Chu AY 2012); Lipoprotein phospholipase A2 activity in cardiovascular disease (Yeo A 2017); Angina pectoris (Neale B 2017); Chronic ischaemic heart disease (Neale B 2017); Illnesses of father: heart disease (Neale B 2017); Medication for cholesterol, blood pressure or diabetes: cholesterol lowering medication (Neale B 2017); Medication for cholesterol, blood pressure or diabetes: none of the above (Neale B 2017); Medication for pain relief, constipation, heartburn: aspirin (Neale B 2017); Self-reported angina (Neale B 2017); Self-reported heart attack or myocardial infarction (Neale B 2017); Self-reported high cholesterol (Neale B 2017); Treatment with aspirin (Neale B 2017); Treatment with atorvastatin (Neale B 2017); Treatment with cholesterol lowering medication (Neale B 2017); Treatment with ezetimibe (Neale B 2017); Treatment with lipitor 10mg tablet (Neale B 2017); Treatment with simvastatin (Neale B 2017); Vascular or heart problems diagnosed by doctor: angina (Neale B 2017); Vascular or heart problems diagnosed by doctor: heart attack (Neale B 2017); Coronary artery disease (Nelson CP 2017); Low density lipoprotein (Prins B 2017); Total cholesterol (Prins B 2017); Low density lipoprotein (Spracklen CN 2017); Total cholesterol (Spracklen CN 2017); Cholesterol ldl (Kathiresan S 2008); Coronary disease (Lettre G 2011); Coronary artery disease (van der Harst P 2018); Coronary artery disease (van der Harst P 2018);	Serum Gp/Tot-C (Kettunen J 2012); Serum L-LDL-FC (Kettunen J 2012); Serum M-LDL-C/M-LDL-PL (Kettunen J 2012); ApoB (Kettunen J 2016); Cholesterol esters in large LDL (Kettunen J 2016); Cholesterol esters in medium LDL (Kettunen J 2016); Concentration of IDL particles (Kettunen J 2016); Concentration of large LDL particles (Kettunen J 2016); Concentration of medium LDL particles (Kettunen J 2016); Concentration of small LDL particles (Kettunen J 2016); Concentration of very small VLDL particles (Kettunen J 2016); Esterified cholesterol (Kettunen J 2016); Free cholesterol (Kettunen J 2016); Free cholesterol in IDL (Kettunen J 2016); Free cholesterol in large LDL (Kettunen J 2016); Phospholipids in IDL (Kettunen J 2016); Phospholipids in large LDL (Kettunen J 2016); Phospholipids in medium LDL (Kettunen J 2016); Phospholipids in very small VLDL (Kettunen J 2016); Serum total cholesterol (Kettunen J 2016); Sphingomyelins (Kettunen J 2016); Total cholesterol in IDL (Kettunen J 2016); Total cholesterol in LDL (Kettunen J 2016); Total cholesterol in large LDL (Kettunen J 2016); Total cholesterol in medium LDL (Kettunen J 2016); Total cholesterol in small LDL (Kettunen J 2016); Total cholesterol in small VLDL (Kettunen J 2016); Total lipids in IDL (Kettunen J 2016); Total lipids in large LDL (Kettunen J 2016); Total lipids in medium LDL (Kettunen J 2016); Total lipids in small LDL (Kettunen J 2016); Total lipids in very small VLDL (Kettunen J 2016); Triglycerides in IDL (Kettunen J 2016); Gp/Tot-C (Tukiainen T 2012); Gp/Tot-C (Kettunen J 2012); IDL-C (Tukiainen T 2012); IDL-FC (Tukiainen T 2012); L-LDL-C (Tukiainen T 2012); L-LDL-CE (Tukiainen T 2012); L-LDL-FC (Tukiainen T 2012); L-LDL-FC (Kettunen J 2012); L-LDL-L (Tukiainen T 2012); L-LDL-P (Tukiainen T 2012); L-LDL-PL (Tukiainen T 2012); LDL-C (Tukiainen T 2012); LDL-C-eFR (Tukiainen T 2012); M-LDL-C (Tukiainen T 2012); M-LDL-C/M-LDL-PL (Tukiainen T 2012); M-LDL-C/M-LDL-PL (Kettunen J 2012); M-LDL-CE (Tukiainen T 2012); M-LDL-L (Tukiainen T 2012); M-LDL-P (Tukiainen T 2012); S-LDL-C (Tukiainen T 2012); S-LDL-L (Tukiainen T 2012); S-LDL-P (Tukiainen T 2012);	rs10858082;rs602633;rs599839;rs583104;rs646776;rs7528419;rs35358959;rs4970834;rs629301;rs629301;rs12740374;rs629301;rs41279714;rs611917;rs11102967;rs4970836;rs10858082;rs3902354;rs35358959;rs35358959;rs602633;rs4970836;rs7528419;rs7528419;rs35358959;rs7528419;rs646776;rs629301;rs629301;rs646776;rs4970836;rs12740374;rs611917;rs602633;rs646776;rs646776;rs583104;rs629301;rs629301;rs35358959;rs12740374;rs646776;rs646776;rs660240;rs4970836;rs35358959;rs12740374;rs3902354;rs1277930;rs12740374;rs12740374;rs4970836;rs599839;rs4970837;rs4970834;rs646776;rs646776;rs3902354;rs11102967;rs3902354;rs629301;rs4970837;rs1277930;rs11102967;rs1277930;rs12740374;rs4970836;rs1277930;rs660240;rs646776;rs602633;rs115967373;rs629301;rs7528419;rs12740374;rs12740374;rs599839;rs61799430;rs4970834;rs583104;rs1277930;rs611917;rs1277930;rs6657811;rs141844707;rs35358959;rs602633;rs629301;rs646776;rs4970834;rs646776;rs141844707;rs11102967;rs660240;rs611917;rs6657811;rs3902354;rs4970834;rs11102967;rs660240;rs7528419;rs4970834;rs602633;rs4970837;rs7528419;rs7528419;rs1337248;rs583104;rs7528419;rs629301;rs646776;rs12740374;rs41306199;rs611917;rs1277930;rs12740374;rs4970836;rs17645031;rs12740374;rs115967373;rs141844707;rs611917;rs611917;rs12740374;rs660240;rs35358959;rs10858082;rs611917;rs1337248;rs4970837;rs1277930;rs4970836;rs646776;rs4970837;rs12740374;rs646776;rs660240;rs7528419;rs611917;rs17584208;rs1277930;rs35358959;rs4970837;rs4970834;rs11102967;rs599839;rs583104;rs115967373;rs4970834;rs7528419;rs4970837;rs4970836;rs599839;rs12740374;rs672569;rs11102967;rs602633;rs1277930;rs599839;rs629301;rs629301;rs11102967;rs4970837;rs583104;rs35358959;rs599839;rs602633;rs7528419;rs3902354;rs660240;rs6657811;rs7528419;rs660240;rs4970837;rs583104;rs4970836;rs11102967;rs599839;rs4970836;rs6657811;rs3902354;rs4970836;rs12740374;rs629301;rs7528419;rs4970834;rs35358959;rs599839;rs646776;rs4970836;rs583104;rs660240;rs583104;rs4970834;rs599839;rs4970834;rs660240;rs660240;rs599839;rs599839;rs7528419;rs1277930;rs35358959;rs602633;rs646776;rs660240;rs1277930;rs7528419;rs4970837;rs583104;rs4970836;rs583104;rs12740374;rs660240;rs35358959;rs4970834;rs583104;rs7528419;rs10858082;rs629301;rs629301;rs4970836;rs599839;rs1277930;rs646776;rs646776;rs646776;rs3902354;rs3902354;rs35358959;rs4970837;rs11102967;rs602633;rs602633;rs583104;rs3902354;rs4970836;rs611917;rs4970834;rs4970836;rs599839;rs3902354;rs602633;rs611917;rs629301;rs646776;rs602633;rs10858082;rs3902354;rs1277930;rs7528419;rs4970834;rs11102967;rs12740374;rs12740374;rs4970836;rs602633;rs7528419;rs602633;rs660240;rs611917;rs583104;rs11102967;rs629301;rs12740374;rs599839;rs12740374;rs629301;rs602633;rs583104;rs646776;rs629301;rs7528419;rs7528419;rs660240;rs629301;rs583104;rs4970837;rs35358959;rs611917;rs12740374;rs629301;rs11102967;rs4970837;rs629301;rs583104;rs4970837;rs1277930;rs611917;rs602633;rs629301;rs660240;rs7528419;rs599839;rs3902354;rs646776;rs12740374;rs3902354;rs583104;rs1277930;rs1277930;rs4970834;rs12740374;rs599839;rs599839;rs4970836;rs1277930;rs646776;rs599839;rs602633;rs3902354;rs646776;rs646776;rs4970837;rs602633;rs4970837;rs629301;rs7528419;rs660240;rs4970836;rs4970837;rs646776;rs660240;rs660240;rs646776;rs646776;rs611917;rs11102967;rs12740374;rs602633;rs4970836;rs1337248;rs7528419;rs3902354;rs583104;rs10858082;rs12740374;rs4970834;rs12740374;rs660240;rs611917;rs11102967;rs115967373;rs6657811;rs6657811;rs7528419;rs4970837;rs4970836;rs4970837;rs7528419;rs583104;rs583104;rs4970834;rs660240;rs602633;rs602633;rs646776;rs12740374;rs11102967;rs1277930;rs611917;rs12740374;rs4970836;rs611917;rs602633;rs12740374;rs1277930;rs1277930;rs602633;rs11102967;rs660240;rs1277930;rs611917;rs599839;rs7528419;rs12740374;rs3902354;rs660240;rs11102967;rs611917;rs7528419;rs583104;rs141844707;rs660240;rs4970836;rs35358959;rs599839;rs3902354;rs660240;rs7528419;rs646776;rs35358959;rs7528419;rs599839;rs35358959;rs35358959;rs629301;rs4970834;rs629301;rs7528419;rs660240;rs660240;rs35358959;rs599839;rs1277930;rs6657811;rs41279714;rs41279714;rs3902354;rs6657811;rs3902354;rs3902354;rs4970834;rs7528419;rs611917;rs1277930;rs12740374;rs611917;rs1277930;rs629301;rs660240;rs660240;rs660240;rs17584208;rs11102967;rs629301;rs646776;rs4970834;rs11102967;rs1277930;rs583104;rs583104;rs629301;rs4970837;rs602633;rs599839;rs583104;rs629301;rs602633;rs602633;rs11102967;rs660240;rs660240;rs4970837;rs660240;rs599839;rs629301;rs7528419;rs629301;rs11102967;rs35358959;rs12740374;rs602633;rs3902354;rs1337248;rs4970837;rs141844707;rs602633;rs599839;rs583104;rs583104;rs646776;rs115967373;rs1277930;rs599839;rs4970836;	Total_cholesterol_in_small_LDL;Concentration_of_small_LDL_particles;Free_cholesterol_in_IDL;Total_cholesterol_in_LDL;Total_cholesterol_in_LDL;Total_lipids_in_very_small_VLDL;Concentration_of_large_LDL_particles;Cholesterol_esters_in_medium_LDL;Serum_Gp/Tot-C;Gp/Tot-C;Total_cholesterol_in_LDL;Cholesterol_esters_in_large_LDL;Esterified_cholesterol;Concentration_of_IDL_particles;Free_cholesterol_in_IDL;Phospholipids_in_IDL;Phospholipids_in_large_LDL;Concentration_of_IDL_particles;Cholesterol_esters_in_large_LDL;Concentration_of_IDL_particles;Free_cholesterol;Free_cholesterol_in_IDL;Serum_Gp/Tot-C;Gp/Tot-C;Free_cholesterol_in_large_LDL;Total_cholesterol_in_LDL;Total_lipids_in_large_LDL;Phospholipids_in_IDL;Phospholipids_in_medium_LDL;Free_cholesterol_in_IDL;Total_cholesterol_in_LDL;Concentration_of_small_LDL_particles;Esterified_cholesterol;Triglycerides_in_IDL;Serum_Gp/Tot-C;Gp/Tot-C;Cholesterol_esters_in_large_LDL;Serum_L-LDL-FC;L-LDL-FC;Total_cholesterol_in_small_LDL;Total_cholesterol_in_IDL;Total_cholesterol_in_IDL;Concentration_of_large_LDL_particles;Concentration_of_small_LDL_particles;Total_cholesterol_in_large_LDL;Esterified_cholesterol;Concentration_of_large_LDL_particles;Free_cholesterol_in_IDL;Phospholipids_in_IDL;Serum_Gp/Tot-C;Gp/Tot-C;Total_cholesterol_in_IDL;Free_cholesterol_in_large_LDL;Total_cholesterol_in_LDL;Phospholipids_in_medium_LDL;Serum_L-LDL-FC;L-LDL-FC;Total_lipids_in_medium_LDL;Total_cholesterol_in_LDL;Total_lipids_in_large_LDL;Total_lipids_in_IDL;Phospholipids_in_large_LDL;Concentration_of_medium_LDL_particles;Esterified_cholesterol;Total_cholesterol_in_small_LDL;Total_lipids_in_large_LDL;Phospholipids_in_very_small_VLDL;Total_cholesterol_in_medium_LDL;Total_cholesterol_in_LDL;Concentration_of_small_LDL_particles;Cholesterol_esters_in_large_LDL;Total_cholesterol_in_IDL;Free_cholesterol;Concentration_of_small_LDL_particles;Serum_L-LDL-FC;L-LDL-FC;Phospholipids_in_medium_LDL;Free_cholesterol_in_large_LDL;Total_lipids_in_small_LDL;Total_lipids_in_IDL;Total_lipids_in_medium_LDL;Phospholipids_in_IDL;Phospholipids_in_large_LDL;Cholesterol_esters_in_large_LDL;Total_cholesterol_in_large_LDL;Total_lipids_in_IDL;Free_cholesterol_in_large_LDL;Free_cholesterol_in_large_LDL;Free_cholesterol;Concentration_of_medium_LDL_particles;Cholesterol_esters_in_large_LDL;Total_cholesterol_in_IDL;Free_cholesterol_in_large_LDL;Total_cholesterol_in_IDL;Cholesterol_esters_in_large_LDL;Total_lipids_in_large_LDL;Total_cholesterol_in_LDL;Phospholipids_in_large_LDL;Phospholipids_in_large_LDL;Concentration_of_large_LDL_particles;Total_cholesterol_in_IDL;Free_cholesterol_in_large_LDL;Total_lipids_in_very_small_VLDL;Total_lipids_in_IDL;Serum_L-LDL-FC;L-LDL-FC;Phospholipids_in_large_LDL;Phospholipids_in_very_small_VLDL;Concentration_of_large_LDL_particles;Total_cholesterol_in_medium_LDL;Phospholipids_in_IDL;Phospholipids_in_medium_LDL;Free_cholesterol_in_large_LDL;Total_lipids_in_large_LDL;Cholesterol_esters_in_medium_LDL;Cholesterol_esters_in_large_LDL;Concentration_of_large_LDL_particles;Free_cholesterol_in_large_LDL;Free_cholesterol;Total_cholesterol_in_large_LDL;Free_cholesterol_in_large_LDL;Free_cholesterol_in_large_LDL;Phospholipids_in_large_LDL;Free_cholesterol_in_IDL;Total_lipids_in_large_LDL;Phospholipids_in_IDL;Total_lipids_in_large_LDL;Total_lipids_in_medium_LDL;Total_cholesterol_in_small_LDL;Concentration_of_large_LDL_particles;Phospholipids_in_very_small_VLDL;Total_lipids_in_large_LDL;Phospholipids_in_medium_LDL;Phospholipids_in_very_small_VLDL;Total_lipids_in_IDL;Total_lipids_in_IDL;Phospholipids_in_medium_LDL;Total_lipids_in_large_LDL;Total_cholesterol_in_LDL;Free_cholesterol_in_IDL;Total_lipids_in_small_LDL;Total_cholesterol_in_medium_LDL;Free_cholesterol_in_large_LDL;Total_cholesterol_in_IDL;Concentration_of_large_LDL_particles;Phospholipids_in_IDL;ApoB;Free_cholesterol_in_large_LDL;Cholesterol_esters_in_large_LDL;Free_cholesterol;Concentration_of_medium_LDL_particles;Cholesterol_esters_in_large_LDL;Total_cholesterol_in_medium_LDL;Free_cholesterol_in_large_LDL;Free_cholesterol_in_large_LDL;Concentration_of_medium_LDL_particles;Concentration_of_IDL_particles;Total_cholesterol_in_IDL;Concentration_of_medium_LDL_particles;Concentration_of_medium_LDL_particles;Total_cholesterol_in_small_LDL;Total_lipids_in_IDL;Total_lipids_in_medium_LDL;Concentration_of_large_LDL_particles;Concentration_of_medium_LDL_particles;Total_cholesterol_in_small_LDL;ApoB;Free_cholesterol_in_IDL;Free_cholesterol_in_large_LDL;Free_cholesterol_in_IDL;Total_cholesterol_in_large_LDL;Phospholipids_in_medium_LDL;Total_lipids_in_IDL;Esterified_cholesterol;Esterified_cholesterol;Total_lipids_in_IDL;Cholesterol_esters_in_medium_LDL;ApoB;Serum_total_cholesterol;Total_lipids_in_medium_LDL;Phospholipids_in_large_LDL;ApoB;Phospholipids_in_IDL;Total_lipids_in_medium_LDL;Cholesterol_esters_in_large_LDL;Concentration_of_IDL_particles;Phospholipids_in_large_LDL;Total_lipids_in_medium_LDL;Free_cholesterol_in_large_LDL;Total_lipids_in_small_LDL;Free_cholesterol_in_large_LDL;Phospholipids_in_IDL;Concentration_of_medium_LDL_particles;Total_cholesterol_in_small_LDL;Phospholipids_in_large_LDL;Total_cholesterol_in_medium_LDL;Serum_M-LDL-C/M-LDL-PL;M-LDL-C/M-LDL-PL;Phospholipids_in_very_small_VLDL;Free_cholesterol;Total_lipids_in_IDL;Free_cholesterol;Serum_total_cholesterol;Phospholipids_in_medium_LDL;Total_cholesterol_in_medium_LDL;Free_cholesterol_in_large_LDL;Total_cholesterol_in_large_LDL;Phospholipids_in_IDL;Total_cholesterol_in_small_LDL;Total_lipids_in_medium_LDL;Concentration_of_medium_LDL_particles;Total_cholesterol_in_small_LDL;Total_cholesterol_in_medium_LDL;Cholesterol_esters_in_large_LDL;Free_cholesterol_in_IDL;Phospholipids_in_IDL;Serum_total_cholesterol;Free_cholesterol_in_large_LDL;Free_cholesterol_in_large_LDL;Serum_M-LDL-C/M-LDL-PL;M-LDL-C/M-LDL-PL;Total_lipids_in_medium_LDL;Cholesterol_esters_in_medium_LDL;Total_lipids_in_IDL;Serum_M-LDL-C/M-LDL-PL;M-LDL-C/M-LDL-PL;Total_cholesterol_in_small_LDL;Concentration_of_medium_LDL_particles;Concentration_of_large_LDL_particles;Total_cholesterol_in_IDL;Cholesterol_esters_in_medium_LDL;Total_cholesterol_in_small_LDL;Concentration_of_medium_LDL_particles;Free_cholesterol_in_IDL;Phospholipids_in_medium_LDL;Total_lipids_in_IDL;Total_cholesterol_in_medium_LDL;Free_cholesterol_in_IDL;Total_lipids_in_large_LDL;Free_cholesterol;Total_lipids_in_small_LDL;Cholesterol_esters_in_medium_LDL;Esterified_cholesterol;Total_lipids_in_IDL;Phospholipids_in_large_LDL;Concentration_of_medium_LDL_particles;Total_cholesterol_in_medium_LDL;Concentration_of_large_LDL_particles;Esterified_cholesterol;ApoB;Total_cholesterol_in_medium_LDL;Total_cholesterol_in_large_LDL;Total_cholesterol_in_large_LDL;Serum_M-LDL-C/M-LDL-PL;M-LDL-C/M-LDL-PL;Total_cholesterol_in_small_LDL;Total_lipids_in_medium_LDL;Total_cholesterol_in_small_LDL;Phospholipids_in_large_LDL;Free_cholesterol;Concentration_of_large_LDL_particles;Total_cholesterol_in_medium_LDL;Phospholipids_in_very_small_VLDL;Cholesterol_esters_in_medium_LDL;Concentration_of_medium_LDL_particles;Total_cholesterol_in_IDL;Total_cholesterol_in_small_LDL;Phospholipids_in_very_small_VLDL;Serum_total_cholesterol;Cholesterol_esters_in_medium_LDL;Total_lipids_in_medium_LDL;Serum_total_cholesterol;Serum_M-LDL-C/M-LDL-PL;M-LDL-C/M-LDL-PL;Total_cholesterol_in_medium_LDL;Concentration_of_IDL_particles;Concentration_of_IDL_particles;Total_cholesterol_in_large_LDL;Total_lipids_in_large_LDL;Concentration_of_medium_LDL_particles;Total_lipids_in_medium_LDL;ApoB;Total_cholesterol_in_IDL;Total_cholesterol_in_IDL;Total_lipids_in_small_LDL;Total_lipids_in_small_LDL;Phospholipids_in_IDL;Concentration_of_large_LDL_particles;Total_cholesterol_in_large_LDL;Total_cholesterol_in_small_LDL;Esterified_cholesterol;Concentration_of_medium_LDL_particles;Concentration_of_medium_LDL_particles;Total_cholesterol_in_large_LDL;Total_cholesterol_in_small_LDL;Serum_total_cholesterol;Phospholipids_in_large_LDL;Total_cholesterol_in_large_LDL;Free_cholesterol_in_IDL;Total_lipids_in_large_LDL;Total_cholesterol_in_LDL;Free_cholesterol_in_IDL;Phospholipids_in_very_small_VLDL;Serum_M-LDL-C/M-LDL-PL;M-LDL-C/M-LDL-PL;Esterified_cholesterol;Concentration_of_small_LDL_particles;ApoB;Total_lipids_in_IDL;Cholesterol_esters_in_medium_LDL;Phospholipids_in_very_small_VLDL;Cholesterol_esters_in_medium_LDL;Phospholipids_in_very_small_VLDL;Concentration_of_small_LDL_particles;Total_lipids_in_small_LDL;Phospholipids_in_medium_LDL;Total_cholesterol_in_large_LDL;Total_lipids_in_medium_LDL;Phospholipids_in_large_LDL;Cholesterol_esters_in_medium_LDL;Total_lipids_in_small_LDL;Phospholipids_in_large_LDL;Total_lipids_in_medium_LDL;Total_cholesterol_in_small_LDL;Esterified_cholesterol;Concentration_of_IDL_particles;Phospholipids_in_medium_LDL;Concentration_of_small_LDL_particles;Concentration_of_IDL_particles;Total_cholesterol_in_large_LDL;Concentration_of_IDL_particles;Free_cholesterol_in_large_LDL;ApoB;Total_cholesterol_in_IDL;Phospholipids_in_large_LDL;Total_cholesterol_in_large_LDL;Cholesterol_esters_in_medium_LDL;Total_lipids_in_medium_LDL;Esterified_cholesterol;Concentration_of_IDL_particles;Cholesterol_esters_in_medium_LDL;Total_lipids_in_small_LDL;Free_cholesterol_in_IDL;Total_cholesterol_in_small_LDL;Total_cholesterol_in_LDL;Phospholipids_in_large_LDL;Total_cholesterol_in_medium_LDL;Phospholipids_in_large_LDL;Concentration_of_IDL_particles;Phospholipids_in_very_small_VLDL;Serum_M-LDL-C/M-LDL-PL;M-LDL-C/M-LDL-PL;Concentration_of_small_LDL_particles;Phospholipids_in_very_small_VLDL;Serum_M-LDL-C/M-LDL-PL;M-LDL-C/M-LDL-PL;Total_lipids_in_small_LDL;Total_lipids_in_small_LDL;Phospholipids_in_medium_LDL;Cholesterol_esters_in_large_LDL;Concentration_of_small_LDL_particles;Serum_total_cholesterol;Free_cholesterol_in_large_LDL;Phospholipids_in_very_small_VLDL;Phospholipids_in_IDL;Total_cholesterol_in_large_LDL;Serum_M-LDL-C/M-LDL-PL;M-LDL-C/M-LDL-PL;Total_cholesterol_in_IDL;Total_cholesterol_in_medium_LDL;Triglycerides_in_IDL;Concentration_of_IDL_particles;Total_cholesterol_in_small_LDL;Concentration_of_small_LDL_particles;Esterified_cholesterol;ApoB;Concentration_of_small_LDL_particles;Total_lipids_in_small_LDL;Phospholipids_in_IDL;Total_cholesterol_in_IDL;Concentration_of_IDL_particles;Total_cholesterol_in_large_LDL;Free_cholesterol_in_IDL;Esterified_cholesterol;Concentration_of_small_LDL_particles;Total_lipids_in_medium_LDL;Total_cholesterol_in_LDL;Phospholipids_in_medium_LDL;ApoB;Cholesterol_esters_in_medium_LDL;Total_cholesterol_in_large_LDL;Total_cholesterol_in_LDL;Total_lipids_in_small_LDL;Concentration_of_large_LDL_particles;Serum_Gp/Tot-C;Gp/Tot-C;Triglycerides_in_IDL;Total_cholesterol_in_LDL;Total_cholesterol_in_LDL;Serum_total_cholesterol;Serum_L-LDL-FC;L-LDL-FC;Cholesterol_esters_in_medium_LDL;Total_lipids_in_large_LDL;Free_cholesterol_in_large_LDL;Total_cholesterol_in_medium_LDL;Serum_Gp/Tot-C;Gp/Tot-C;Phospholipids_in_IDL;Cholesterol_esters_in_medium_LDL;Total_lipids_in_small_LDL;Total_cholesterol_in_medium_LDL;Total_lipids_in_IDL;Total_cholesterol_in_large_LDL;Total_lipids_in_small_LDL;Serum_total_cholesterol;Triglycerides_in_IDL;Total_cholesterol_in_medium_LDL;Esterified_cholesterol;Total_cholesterol_in_IDL;Serum_total_cholesterol;Total_cholesterol_in_large_LDL;Cholesterol_esters_in_medium_LDL;Free_cholesterol_in_large_LDL;Concentration_of_IDL_particles;Concentration_of_large_LDL_particles;Triglycerides_in_IDL;Concentration_of_large_LDL_particles;Cholesterol_esters_in_large_LDL;Free_cholesterol_in_IDL;Total_cholesterol_in_IDL;Free_cholesterol;Concentration_of_small_LDL_particles;Free_cholesterol_in_IDL;Total_lipids_in_IDL;Esterified_cholesterol;Phospholipids_in_IDL;Total_lipids_in_very_small_VLDL;Total_cholesterol_in_LDL;Concentration_of_large_LDL_particles;Total_lipids_in_large_LDL;Serum_Gp/Tot-C;Gp/Tot-C;Cholesterol_esters_in_large_LDL;Total_lipids_in_very_small_VLDL;Concentration_of_IDL_particles;Free_cholesterol_in_IDL;Triglycerides_in_IDL;Total_lipids_in_large_LDL;Total_lipids_in_medium_LDL;Total_cholesterol_in_large_LDL;Total_lipids_in_very_small_VLDL;Total_lipids_in_large_LDL;Cholesterol_esters_in_large_LDL;Total_cholesterol_in_large_LDL;Total_lipids_in_large_LDL;Esterified_cholesterol;Phospholipids_in_very_small_VLDL;Cholesterol_esters_in_large_LDL;Total_lipids_in_large_LDL;Concentration_of_small_LDL_particles;Total_lipids_in_very_small_VLDL;Esterified_cholesterol;Phospholipids_in_medium_LDL;Serum_total_cholesterol;Phospholipids_in_medium_LDL;	1:109800321;1:109800321;1:109800321;1:109800321;1:109800321;1:109800349;1:109800349;1:109800349;1:109804883;1:109804883;1:109804883;1:109804883;1:109804883;1:109807283;1:109807283;1:109807283;1:109807283;1:109807283;1:109809343;1:109809343;1:109814880;1:109814880;1:109814880;1:109814880;1:109814880;1:109814880;1:109815252;1:109815252;1:109815252;1:109815252;1:109815252;1:109815252;1:109816863;1:109816863;1:109816863;1:109817192;1:109817192;1:109817192;1:109817192;1:109817192;1:109817192;1:109817245;1:109817245;1:109817245;1:109817245;1:109817245;1:109817590;1:109817590;1:109817590;1:109817590;1:109817590;1:109817590;1:109817838;1:109817838;1:109817838;1:109817838;1:109817838;1:109817838;1:109818158;1:109818158;1:109818158;1:109818158;1:109818158;1:109818158;1:109818306;1:109818306;1:109818306;1:109818306;1:109818306;1:109818306;1:109818530;1:109818530;1:109818530;1:109818530;1:109818530;1:109818530;1:109819296;1:109819296;1:109819296;1:109819615;1:109819615;1:109819615;1:109819981;1:109819981;1:109819981;1:109819981;1:109819981;1:109820884;1:109820884;1:109820884;1:109820884;1:109820884;1:109821307;1:109821307;1:109821307;1:109821307;1:109821307;1:109821511;1:109821511;1:109821511;1:109821511;1:109821511;1:109821511;1:109821797;1:109821797;1:109821797;1:109822008;1:109822008;1:109822008;1:109822143;1:109822143;1:109822143;1:109822143;1:109822143;1:109822166;1:109822166;1:109822166;1:109822166;1:109822166;1:109822166;	rs12746961;rs12746961;rs12746961;rs12746961;rs12746961;rs12731760;rs12731760;rs12731760;rs66795935;rs66795935;rs66795935;rs66795935;rs66795935;rs6657811;rs6657811;rs6657811;rs6657811;rs6657811;rs368843140;rs368843140;rs4970834;rs4970834;rs4970834;rs4970834;rs4970834;rs4970834;rs611917;rs611917;rs611917;rs611917;rs611917;rs611917;rs397740382;rs397740382;rs397740382;rs7528419;rs7528419;rs7528419;rs7528419;rs7528419;rs7528419;rs11102967;rs11102967;rs11102967;rs11102967;rs11102967;rs12740374;rs12740374;rs12740374;rs12740374;rs12740374;rs12740374;rs660240;rs660240;rs660240;rs660240;rs660240;rs660240;rs3832016;rs3832016;rs3832016;rs3832016;rs3832016;rs3832016;rs629301;rs629301;rs629301;rs629301;rs629301;rs629301;rs646776;rs646776;rs646776;rs646776;rs646776;rs646776;rs3902354;rs3902354;rs3902354;rs67269326;rs67269326;rs67269326;rs55882046;rs55882046;rs55882046;rs55882046;rs55882046;rs11577931;rs11577931;rs11577931;rs11577931;rs11577931;rs583104;rs583104;rs583104;rs583104;rs583104;rs602633;rs602633;rs602633;rs602633;rs602633;rs602633;rs4970836;rs4970836;rs4970836;rs4970837;rs4970837;rs4970837;rs1277930;rs1277930;rs1277930;rs1277930;rs1277930;rs599839;rs599839;rs599839;rs599839;rs599839;rs599839;	cholesterol;HDL_C;LDL;LDL_C;TC;cholesterol;HDL_C;LDL_C;cholesterol;HDL_C;LDL;LDL_C;TC;cholesterol;HDL_C;LDL;LDL_C;TC;cholesterol;LDL_C;cholesterol;HDL;HDL_C;LDL;LDL_C;TC;cholesterol;HDL;HDL_C;LDL;LDL_C;TC;cholesterol;HDL_C;LDL_C;cholesterol;HDL;HDL_C;LDL;LDL_C;TC;cholesterol;HDL_C;LDL;LDL_C;TC;cholesterol;HDL;HDL_C;LDL;LDL_C;TC;cholesterol;HDL;HDL_C;LDL;LDL_C;TC;cholesterol;HDL;HDL_C;LDL;LDL_C;TC;cholesterol;HDL;HDL_C;LDL;LDL_C;TC;cholesterol;HDL;HDL_C;LDL;LDL_C;TC;cholesterol;HDL_C;LDL_C;cholesterol;HDL_C;LDL_C;cholesterol;HDL_C;LDL;LDL_C;TC;cholesterol;HDL_C;LDL;LDL_C;TC;cholesterol;HDL_C;LDL;LDL_C;TC;cholesterol;HDL;HDL_C;LDL;LDL_C;TC;cholesterol;HDL_C;LDL_C;cholesterol;HDL_C;LDL_C;cholesterol;HDL_C;LDL;LDL_C;TC;cholesterol;HDL;HDL_C;LDL;LDL_C;TC;	UKBB;UKBB;Willer_et_al_2013;UKBB;Willer_et_al_2013;UKBB;UKBB;UKBB;UKBB;UKBB;Willer_et_al_2013;UKBB;Willer_et_al_2013;UKBB;UKBB;Willer_et_al_2013;UKBB;Willer_et_al_2013;UKBB;UKBB;UKBB;Willer_et_al_2013;UKBB;Willer_et_al_2013;UKBB;Willer_et_al_2013;UKBB;Willer_et_al_2013;UKBB;Willer_et_al_2013;UKBB;Willer_et_al_2013;UKBB;UKBB;UKBB;UKBB;Willer_et_al_2013;UKBB;Willer_et_al_2013;UKBB;Willer_et_al_2013;UKBB;UKBB;Willer_et_al_2013;UKBB;Willer_et_al_2013;UKBB;Willer_et_al_2013;UKBB;Willer_et_al_2013;UKBB;Willer_et_al_2013;UKBB;Willer_et_al_2013;UKBB;Willer_et_al_2013;UKBB;Willer_et_al_2013;UKBB;Willer_et_al_2013;UKBB;Willer_et_al_2013;UKBB;Willer_et_al_2013;UKBB;Willer_et_al_2013;UKBB;Willer_et_al_2013;UKBB;Willer_et_al_2013;UKBB;Willer_et_al_2013;UKBB;Willer_et_al_2013;UKBB;Willer_et_al_2013;UKBB;UKBB;UKBB;UKBB;UKBB;UKBB;UKBB;UKBB;Willer_et_al_2013;UKBB;Willer_et_al_2013;UKBB;UKBB;Willer_et_al_2013;UKBB;Willer_et_al_2013;UKBB;UKBB;Willer_et_al_2013;UKBB;Willer_et_al_2013;UKBB;Willer_et_al_2013;UKBB;Willer_et_al_2013;UKBB;Willer_et_al_2013;UKBB;UKBB;UKBB;UKBB;UKBB;UKBB;UKBB;UKBB;Willer_et_al_2013;UKBB;Willer_et_al_2013;UKBB;Willer_et_al_2013;UKBB;Willer_et_al_2013;UKBB;Willer_et_al_2013;	1:109815252;1:109814880	rs611917;rs4970834	109817590;109824250;109824250;109814880;109824250;109814880;109814880;109815252;109815252;109815252;109813485;109839392;109839400;109815866;110029023;109824250;109839392;109813485;109817590;109817590;109806834;109757295;109789795;109839400;109806834;109757295;109789795;109839400;109806834;109757295;109789795;109823962;109839400;109798914;109840169;109798914;109823962;109801345;109840169;110122950;109798914;109823962;110023170;110109039;109801345;109801121;109840169;110162995;110122950;109914809;110023170;110109039;109801345;109801121;109686967;110300277;110122950;110162995;109612806;109801121;110109039;109752204;110023170;109914809;109686967;110050180;109840918;109704361;109793077;109752204;110006665;109958697;109914809;109322296;109840918;109612806;109686967;110300277;110061974;109894756;110162995;109789795;109933450;109777764;109840918;109840918;110050180;109704361;109777764;109840918;109704525;109752204;110068291;109834039;110061974;109933450;109322296;109933450;109777764;109793077;110257947;110006665;110050180;110179447;109894756;110006665;110163879;109806834;109754718;109958697;109798914;109704361;109475448;109704525;109834039;109612806;110068291;109469667;109540264;	-;rs35358959;rs35358959;rs4970834;rs35358959;rs4970834;rs4970834;rs611917;rs611917;rs611917;rs41279714;rs604349;rs55660224;rs77619489;rs77956617;rs35358959;rs604349;rs41279714;rs12740374;rs12740374;rs6698843;rs4970829;rs585362;rs55660224;rs6698843;rs4970829;rs585362;rs55660224;rs6698843;rs4970829;rs585362;rs72703210;rs55660224;rs6680227;rs76186504;rs6680227;rs72703210;rs75237799;rs76186504;rs114003685;rs6680227;rs72703210;rs115049444;rs518076;rs75237799;rs684138;rs76186504;rs114804066;rs114003685;rs71655999;rs115049444;rs518076;rs75237799;rs684138;rs72701021;rs11102002;rs114003685;rs114804066;rs2358956;rs684138;rs518076;rs604500;rs115049444;rs71655999;rs72701021;rs150743133;rs115030251;rs679224;rs62623708;rs604500;rs61797139;rs115858205;rs71655999;rs75919641;rs115030251;rs2358956;rs72701021;rs11102002;rs115458560;rs112987420;rs114804066;rs585362;rs56072034;rs114166723;rs115030251;rs115030251;rs150743133;rs679224;rs114166723;rs115030251;rs74920406;rs604500;rs116276872;rs17036085;rs115458560;rs56072034;rs75919641;rs56072034;rs114166723;rs62623708;rs7539980;rs61797139;rs150743133;rs72705211;rs112987420;rs61797139;rs28362581;rs6698843;rs17643426;rs115858205;rs6680227;rs679224;rs77134701;rs74920406;rs17036085;rs2358956;rs116276872;rs10857788;rs7550711;	low_density_lipoprotein_cholesterol_measurement;LDL-C;ApoB;LDL-C;Total_cholesterol;Total_cholesterol;ApoB;LDL-C;ApoB;Total_cholesterol;LDL-C;LDL-C;LDL-C;ApoB;ApoB;IDL-P;Total_cholesterol;Total_cholesterol;SM_C16:0;SM_C18:0;Apolipoprotein_B;Apolipoprotein_B;Apolipoprotein_B;Apolipoprotein_B;LDL_cholesterol;LDL_cholesterol;LDL_cholesterol;LDL_cholesterol;Cholesterol;Cholesterol;Cholesterol;Apolipoprotein_B;Cholesterol;Apolipoprotein_B;Apolipoprotein_B;LDL_cholesterol;LDL_cholesterol;Apolipoprotein_B;LDL_cholesterol;Apolipoprotein_B;Cholesterol;Cholesterol;Apolipoprotein_B;Apolipoprotein_B;LDL_cholesterol;Apolipoprotein_B;Cholesterol;Apolipoprotein_B;LDL_cholesterol;Apolipoprotein_B;LDL_cholesterol;LDL_cholesterol;Cholesterol;LDL_cholesterol;Apolipoprotein_B;Apolipoprotein_B;Cholesterol;LDL_cholesterol;Apolipoprotein_B;Cholesterol;Cholesterol;Apolipoprotein_B;Cholesterol;LDL_cholesterol;LDL_cholesterol;Apolipoprotein_B;Apolipoprotein_B;Apolipoprotein_B;Apolipoprotein_B;LDL_cholesterol;Apolipoprotein_B;Apolipoprotein_B;Cholesterol;Apolipoprotein_B;LDL_cholesterol;LDL_cholesterol;Cholesterol;LDL_cholesterol;Apolipoprotein_B;Apolipoprotein_B;Cholesterol;Apolipoprotein_A;Apolipoprotein_B;LDL_cholesterol;Creatinine;Cholesterol;LDL_cholesterol;LDL_cholesterol;Apolipoprotein_B;eGFR;Apolipoprotein_B;Cholesterol;Apolipoprotein_B;Apolipoprotein_B;LDL_cholesterol;LDL_cholesterol;LDL_cholesterol;Cholesterol;Cholesterol;LDL_cholesterol;Apolipoprotein_B;LDL_cholesterol;Cholesterol;Apolipoprotein_B;LDL_cholesterol;Cholesterol;Apolipoprotein_B;Apolipoprotein_A;Apolipoprotein_B;LDL_cholesterol;Apolipoprotein_A;Cholesterol;Apolipoprotein_B;LDL_cholesterol;LDL_cholesterol;Cholesterol;LDL_cholesterol;Estimated_glomerular_filtration_rate;Stearic_acid_(18:0)_levels;	Davis_et_al.;Locke_et_al.;Locke_et_al.;Locke_et_al.;Locke_et_al.;Locke_et_al.;Locke_et_al.;Locke_et_al.;Locke_et_al.;Locke_et_al.;Locke_et_al.;Locke_et_al.;Locke_et_al.;Locke_et_al.;Locke_et_al.;Locke_et_al.;Locke_et_al.;Locke_et_al.;Lotta_et_al.;Lotta_et_al.;Sinnott-Armstrong_et_al.;Sinnott-Armstrong_et_al.;Sinnott-Armstrong_et_al.;Sinnott-Armstrong_et_al.;Sinnott-Armstrong_et_al.;Sinnott-Armstrong_et_al.;Sinnott-Armstrong_et_al.;Sinnott-Armstrong_et_al.;Sinnott-Armstrong_et_al.;Sinnott-Armstrong_et_al.;Sinnott-Armstrong_et_al.;Sinnott-Armstrong_et_al.;Sinnott-Armstrong_et_al.;Sinnott-Armstrong_et_al.;Sinnott-Armstrong_et_al.;Sinnott-Armstrong_et_al.;Sinnott-Armstrong_et_al.;Sinnott-Armstrong_et_al.;Sinnott-Armstrong_et_al.;Sinnott-Armstrong_et_al.;Sinnott-Armstrong_et_al.;Sinnott-Armstrong_et_al.;Sinnott-Armstrong_et_al.;Sinnott-Armstrong_et_al.;Sinnott-Armstrong_et_al.;Sinnott-Armstrong_et_al.;Sinnott-Armstrong_et_al.;Sinnott-Armstrong_et_al.;Sinnott-Armstrong_et_al.;Sinnott-Armstrong_et_al.;Sinnott-Armstrong_et_al.;Sinnott-Armstrong_et_al.;Sinnott-Armstrong_et_al.;Sinnott-Armstrong_et_al.;Sinnott-Armstrong_et_al.;Sinnott-Armstrong_et_al.;Sinnott-Armstrong_et_al.;Sinnott-Armstrong_et_al.;Sinnott-Armstrong_et_al.;Sinnott-Armstrong_et_al.;Sinnott-Armstrong_et_al.;Sinnott-Armstrong_et_al.;Sinnott-Armstrong_et_al.;Sinnott-Armstrong_et_al.;Sinnott-Armstrong_et_al.;Sinnott-Armstrong_et_al.;Sinnott-Armstrong_et_al.;Sinnott-Armstrong_et_al.;Sinnott-Armstrong_et_al.;Sinnott-Armstrong_et_al.;Sinnott-Armstrong_et_al.;Sinnott-Armstrong_et_al.;Sinnott-Armstrong_et_al.;Sinnott-Armstrong_et_al.;Sinnott-Armstrong_et_al.;Sinnott-Armstrong_et_al.;Sinnott-Armstrong_et_al.;Sinnott-Armstrong_et_al.;Sinnott-Armstrong_et_al.;Sinnott-Armstrong_et_al.;Sinnott-Armstrong_et_al.;Sinnott-Armstrong_et_al.;Sinnott-Armstrong_et_al.;Sinnott-Armstrong_et_al.;Sinnott-Armstrong_et_al.;Sinnott-Armstrong_et_al.;Sinnott-Armstrong_et_al.;Sinnott-Armstrong_et_al.;Sinnott-Armstrong_et_al.;Sinnott-Armstrong_et_al.;Sinnott-Armstrong_et_al.;Sinnott-Armstrong_et_al.;Sinnott-Armstrong_et_al.;Sinnott-Armstrong_et_al.;Sinnott-Armstrong_et_al.;Sinnott-Armstrong_et_al.;Sinnott-Armstrong_et_al.;Sinnott-Armstrong_et_al.;Sinnott-Armstrong_et_al.;Sinnott-Armstrong_et_al.;Sinnott-Armstrong_et_al.;Sinnott-Armstrong_et_al.;Sinnott-Armstrong_et_al.;Sinnott-Armstrong_et_al.;Sinnott-Armstrong_et_al.;Sinnott-Armstrong_et_al.;Sinnott-Armstrong_et_al.;Sinnott-Armstrong_et_al.;Sinnott-Armstrong_et_al.;Sinnott-Armstrong_et_al.;Sinnott-Armstrong_et_al.;Sinnott-Armstrong_et_al.;Sinnott-Armstrong_et_al.;Sinnott-Armstrong_et_al.;Sinnott-Armstrong_et_al.;Sinnott-Armstrong_et_al.;Sinnott-Armstrong_et_al.;Wuttke_et_al.;Wu_et_al.;
1_14	1	109186529	110970764	M-VLDL-TG_percent	109817590	1:109817590:G:T	rs12740374	t	g	0.2229	0.0620983	0.00467592	3.006e-40	39.52	33	3.443e-08	No	CELSR2	SORT1	Biology	125	ApoB;ApoBbyApoA1;DHA;EstC;FALen;FAw3;FAw6;FreeC;HDL3-C;IDL-C;IDL-CE;IDL-C_percent;IDL-FC;IDL-FC_percent;IDL-L;IDL-P;IDL-PL;IDL-TG;IDL-TG_percent;LA;LDL-C;LDL-D;LDL-TG;L-HDL-CE;L-HDL-CE_percent;L-HDL-PL_percent;L-LDL-C;L-LDL-CE;L-LDL-CE_percent;L-LDL-C_percent;L-LDL-FC;L-LDL-FC_percent;L-LDL-L;L-LDL-P;L-LDL-PL;L-LDL-PL_percent;L-LDL-TG;L-LDL-TG_percent;L-VLDL-C_percent;L-VLDL-PL_percent;L-VLDL-TG_percent;M-HDL-C;M-HDL-CE;M-HDL-L;M-HDL-P;M-HDL-PL;M-LDL-C;M-LDL-CE;M-LDL-CE_percent;M-LDL-C_percent;M-LDL-FC;M-LDL-FC_percent;M-LDL-L;M-LDL-P;M-LDL-PL;M-LDL-PL_percent;M-LDL-TG;M-LDL-TG_percent;MUFA;M-VLDL-C;M-VLDL-CE;M-VLDL-CE_percent;M-VLDL-C_percent;M-VLDL-PL_percent;M-VLDL-TG_percent;PC;PUFA;Remnant-C;Serum-C;SFA;SFAbyFA;S-HDL-C;S-HDL-CE;S-HDL-CE_percent;S-HDL-C_percent;S-HDL-FC;S-HDL-FC_percent;S-HDL-PL;S-HDL-PL_percent;S-LDL-C;S-LDL-CE;S-LDL-CE_percent;S-LDL-C_percent;S-LDL-FC;S-LDL-FC_percent;S-LDL-L;S-LDL-P;S-LDL-PL;S-LDL-PL_percent;S-LDL-TG;S-LDL-TG_percent;SM;S-VLDL-C;S-VLDL-CE;S-VLDL-CE_percent;S-VLDL-C_percent;S-VLDL-FC;S-VLDL-L;S-VLDL-P;S-VLDL-PL;S-VLDL-PL_percent;S-VLDL-TG_percent;TotCho;TotFA;TotPG;VLDL-C;XL-HDL-FC_percent;XL-HDL-TG;XL-VLDL-FC_percent;XL-VLDL-PL_percent;XL-VLDL-TG_percent;XS-VLDL-C;XS-VLDL-CE;XS-VLDL-FC;XS-VLDL-FC_percent;XS-VLDL-L;XS-VLDL-P;XS-VLDL-PL;XS-VLDL-PL_percent;XS-VLDL-TG;XS-VLDL-TG_percent;XXL-VLDL-CE;XXL-VLDL-CE_percent;XXL-VLDL-C_percent;XXL-VLDL-FC_percent;	2	region_1_14_locus_1	3_prime_UTR_variant	NA	NA	NA	E4_FH (p=2.6336e-10); E4_FH_IHD (p=3.57857e-09); E4_HYPERCHOL (p=4.9306e-24); E4_HYPERLIPNAS (p=2.14833e-14); E4_LIPOPROT (p=3.70681e-33); E4_METABOLIA (p=8.52904e-20); I9_ANGINA (p=1.82558e-13); I9_ANGIO (p=1.97242e-09); I9_CABG (p=9.14113e-16); I9_CHD (p=2.63269e-16); I9_CHD_NOREV (p=1.15638e-11); I9_CORATHER (p=3.04579e-19); I9_CVD_HARD (p=6.59022e-12); I9_HEARTFAIL_AND_CHD (p=1.5815e-08); I9_IHD (p=2.86748e-18); I9_ISCHHEART (p=1.3277e-18); I9_MI (p=7.38244e-11); I9_MI_STRICT (p=6.33082e-10); I9_REVASC (p=9.03233e-18); RX_STATIN (p=2.35505e-120);	Coronary artery disease (CARDIoGRAM 2011); Coronary artery disease (CARDIoGRAMplusC4D 2013); Coronary artery disease (CARDIoGRAMplusC4D 2015); Myocardial infarction (CARDIoGRAMplusC4D 2015); High density lipoprotein (GLGC 2013); Low density lipoprotein (GLGC 2013); Low density lipoprotein (GLGC 2010); Total cholesterol (GLGC 2013); Total cholesterol (GLGC 2010); APOB apolipoprotein B (Kathiresan S 2008); APOB apolipoprotein B (Talmud 2009); CELSR2 gene expression in human liver (Kathiresan S 2008); Coronary artery disease (CARDIoGRAMplusC4D 2013); HDL cholesterol (Asselbergs 2012); LDL cholesterol (Kathiresan S 2008); LDL cholesterol (Talmud 2009); LDL cholesterol (GLGC 2010); LDL cholesterol (Lettre G 2011); LDL cholesterol (Pasaniuc 2011); LDL cholesterol (Middelberg RP 2011); LDL cholesterol (Musunuru 2012); LDL cholesterol (Asselbergs 2012); LDL cholesterol (Elbers 2012); LDL cholesterol exam 1 values (Kathiresan S 2008); LDL cholesterol female (Musunuru 2012); LDL cholesterol in serum (Sandhu MS 2008); LDL cholesterol male (Musunuru 2012); Lipoprotein associated phospholipase A2 activity Lp2 (Chu AY 2012); Lp2 activity (Grallert H 2011); Metabolic syndrome domains Atherogenic Dyslipidemia PC1 (Avery 2011); Metabolic syndrome domains Multivariate analysis (Avery 2011); PSRC1 gene expression in human liver (Kathiresan S 2008); SORT1 gene expression in human liver (Kathiresan S 2008); Total cholesterol (GLGC 2010); Total cholesterol (Asselbergs 2012); Total cholesterol (Elbers 2012); Total cholesterol exam 1 (Kathiresan S 2008); Coronary artery disease (Howson JMM 2017); Coronary artery disease (Howson JMM 2017); Cholesterol total (Nagy R 2017); Coronary artery disease (van der Harst P 2018); LDL cholesterol (Kathiresan S 2008); LDL cholesterol (Lettre G 2011); Lipoprotein associated phospholipase A2 activity and mass (Chu AY 2012); Lipoprotein phospholipase A2 activity in cardiovascular disease (Yeo A 2017); Angina pectoris (Neale B 2017); Chronic ischaemic heart disease (Neale B 2017); Illnesses of father: heart disease (Neale B 2017); Medication for cholesterol, blood pressure or diabetes: cholesterol lowering medication (Neale B 2017); Medication for cholesterol, blood pressure or diabetes: none of the above (Neale B 2017); Medication for pain relief, constipation, heartburn: aspirin (Neale B 2017); Self-reported angina (Neale B 2017); Self-reported heart attack or myocardial infarction (Neale B 2017); Self-reported high cholesterol (Neale B 2017); Treatment with aspirin (Neale B 2017); Treatment with atorvastatin (Neale B 2017); Treatment with cholesterol lowering medication (Neale B 2017); Treatment with ezetimibe (Neale B 2017); Treatment with lipitor 10mg tablet (Neale B 2017); Treatment with simvastatin (Neale B 2017); Vascular or heart problems diagnosed by doctor: angina (Neale B 2017); Vascular or heart problems diagnosed by doctor: heart attack (Neale B 2017); Coronary artery disease (Nelson CP 2017); Low density lipoprotein (Prins B 2017); Total cholesterol (Prins B 2017); Low density lipoprotein (Spracklen CN 2017); Total cholesterol (Spracklen CN 2017); Cholesterol ldl (Kathiresan S 2008); Coronary disease (Lettre G 2011); Coronary artery disease (van der Harst P 2018); Coronary artery disease (van der Harst P 2018);	Serum Gp/Tot-C (Kettunen J 2012); Serum L-LDL-FC (Kettunen J 2012); Serum M-LDL-C/M-LDL-PL (Kettunen J 2012); ApoB (Kettunen J 2016); Cholesterol esters in large LDL (Kettunen J 2016); Cholesterol esters in medium LDL (Kettunen J 2016); Concentration of IDL particles (Kettunen J 2016); Concentration of large LDL particles (Kettunen J 2016); Concentration of medium LDL particles (Kettunen J 2016); Concentration of small LDL particles (Kettunen J 2016); Concentration of very small VLDL particles (Kettunen J 2016); Esterified cholesterol (Kettunen J 2016); Free cholesterol (Kettunen J 2016); Free cholesterol in IDL (Kettunen J 2016); Free cholesterol in large LDL (Kettunen J 2016); Phospholipids in IDL (Kettunen J 2016); Phospholipids in large LDL (Kettunen J 2016); Phospholipids in medium LDL (Kettunen J 2016); Phospholipids in very small VLDL (Kettunen J 2016); Serum total cholesterol (Kettunen J 2016); Sphingomyelins (Kettunen J 2016); Total cholesterol in IDL (Kettunen J 2016); Total cholesterol in LDL (Kettunen J 2016); Total cholesterol in large LDL (Kettunen J 2016); Total cholesterol in medium LDL (Kettunen J 2016); Total cholesterol in small LDL (Kettunen J 2016); Total cholesterol in small VLDL (Kettunen J 2016); Total lipids in IDL (Kettunen J 2016); Total lipids in large LDL (Kettunen J 2016); Total lipids in medium LDL (Kettunen J 2016); Total lipids in small LDL (Kettunen J 2016); Total lipids in very small VLDL (Kettunen J 2016); Triglycerides in IDL (Kettunen J 2016); Gp/Tot-C (Tukiainen T 2012); Gp/Tot-C (Kettunen J 2012); IDL-C (Tukiainen T 2012); IDL-FC (Tukiainen T 2012); L-LDL-C (Tukiainen T 2012); L-LDL-CE (Tukiainen T 2012); L-LDL-FC (Tukiainen T 2012); L-LDL-FC (Kettunen J 2012); L-LDL-L (Tukiainen T 2012); L-LDL-P (Tukiainen T 2012); L-LDL-PL (Tukiainen T 2012); LDL-C (Tukiainen T 2012); LDL-C-eFR (Tukiainen T 2012); M-LDL-C (Tukiainen T 2012); M-LDL-C/M-LDL-PL (Tukiainen T 2012); M-LDL-C/M-LDL-PL (Kettunen J 2012); M-LDL-CE (Tukiainen T 2012); M-LDL-L (Tukiainen T 2012); M-LDL-P (Tukiainen T 2012); S-LDL-C (Tukiainen T 2012); S-LDL-L (Tukiainen T 2012); S-LDL-P (Tukiainen T 2012);	rs10858082;rs602633;rs599839;rs583104;rs646776;rs7528419;rs35358959;rs4970834;rs629301;rs629301;rs12740374;rs629301;rs41279714;rs611917;rs11102967;rs4970836;rs10858082;rs3902354;rs35358959;rs35358959;rs602633;rs4970836;rs7528419;rs7528419;rs35358959;rs7528419;rs646776;rs629301;rs629301;rs646776;rs4970836;rs12740374;rs611917;rs602633;rs646776;rs646776;rs583104;rs629301;rs629301;rs35358959;rs12740374;rs646776;rs646776;rs660240;rs4970836;rs35358959;rs12740374;rs3902354;rs1277930;rs12740374;rs12740374;rs4970836;rs599839;rs4970837;rs4970834;rs646776;rs646776;rs3902354;rs11102967;rs3902354;rs629301;rs4970837;rs1277930;rs11102967;rs1277930;rs12740374;rs4970836;rs1277930;rs660240;rs646776;rs602633;rs115967373;rs629301;rs7528419;rs12740374;rs12740374;rs599839;rs61799430;rs4970834;rs583104;rs1277930;rs611917;rs1277930;rs6657811;rs141844707;rs35358959;rs602633;rs629301;rs646776;rs4970834;rs646776;rs141844707;rs11102967;rs660240;rs611917;rs6657811;rs3902354;rs4970834;rs11102967;rs660240;rs7528419;rs4970834;rs602633;rs4970837;rs7528419;rs7528419;rs1337248;rs583104;rs7528419;rs629301;rs646776;rs12740374;rs41306199;rs611917;rs1277930;rs12740374;rs4970836;rs17645031;rs12740374;rs115967373;rs141844707;rs611917;rs611917;rs12740374;rs660240;rs35358959;rs10858082;rs611917;rs1337248;rs4970837;rs1277930;rs4970836;rs646776;rs4970837;rs12740374;rs646776;rs660240;rs7528419;rs611917;rs17584208;rs1277930;rs35358959;rs4970837;rs4970834;rs11102967;rs599839;rs583104;rs115967373;rs4970834;rs7528419;rs4970837;rs4970836;rs599839;rs12740374;rs672569;rs11102967;rs602633;rs1277930;rs599839;rs629301;rs629301;rs11102967;rs4970837;rs583104;rs35358959;rs599839;rs602633;rs7528419;rs3902354;rs660240;rs6657811;rs7528419;rs660240;rs4970837;rs583104;rs4970836;rs11102967;rs599839;rs4970836;rs6657811;rs3902354;rs4970836;rs12740374;rs629301;rs7528419;rs4970834;rs35358959;rs599839;rs646776;rs4970836;rs583104;rs660240;rs583104;rs4970834;rs599839;rs4970834;rs660240;rs660240;rs599839;rs599839;rs7528419;rs1277930;rs35358959;rs602633;rs646776;rs660240;rs1277930;rs7528419;rs4970837;rs583104;rs4970836;rs583104;rs12740374;rs660240;rs35358959;rs4970834;rs583104;rs7528419;rs10858082;rs629301;rs629301;rs4970836;rs599839;rs1277930;rs646776;rs646776;rs646776;rs3902354;rs3902354;rs35358959;rs4970837;rs11102967;rs602633;rs602633;rs583104;rs3902354;rs4970836;rs611917;rs4970834;rs4970836;rs599839;rs3902354;rs602633;rs611917;rs629301;rs646776;rs602633;rs10858082;rs3902354;rs1277930;rs7528419;rs4970834;rs11102967;rs12740374;rs12740374;rs4970836;rs602633;rs7528419;rs602633;rs660240;rs611917;rs583104;rs11102967;rs629301;rs12740374;rs599839;rs12740374;rs629301;rs602633;rs583104;rs646776;rs629301;rs7528419;rs7528419;rs660240;rs629301;rs583104;rs4970837;rs35358959;rs611917;rs12740374;rs629301;rs11102967;rs4970837;rs629301;rs583104;rs4970837;rs1277930;rs611917;rs602633;rs629301;rs660240;rs7528419;rs599839;rs3902354;rs646776;rs12740374;rs3902354;rs583104;rs1277930;rs1277930;rs4970834;rs12740374;rs599839;rs599839;rs4970836;rs1277930;rs646776;rs599839;rs602633;rs3902354;rs646776;rs646776;rs4970837;rs602633;rs4970837;rs629301;rs7528419;rs660240;rs4970836;rs4970837;rs646776;rs660240;rs660240;rs646776;rs646776;rs611917;rs11102967;rs12740374;rs602633;rs4970836;rs1337248;rs7528419;rs3902354;rs583104;rs10858082;rs12740374;rs4970834;rs12740374;rs660240;rs611917;rs11102967;rs115967373;rs6657811;rs6657811;rs7528419;rs4970837;rs4970836;rs4970837;rs7528419;rs583104;rs583104;rs4970834;rs660240;rs602633;rs602633;rs646776;rs12740374;rs11102967;rs1277930;rs611917;rs12740374;rs4970836;rs611917;rs602633;rs12740374;rs1277930;rs1277930;rs602633;rs11102967;rs660240;rs1277930;rs611917;rs599839;rs7528419;rs12740374;rs3902354;rs660240;rs11102967;rs611917;rs7528419;rs583104;rs141844707;rs660240;rs4970836;rs35358959;rs599839;rs3902354;rs660240;rs7528419;rs646776;rs35358959;rs7528419;rs599839;rs35358959;rs35358959;rs629301;rs4970834;rs629301;rs7528419;rs660240;rs660240;rs35358959;rs599839;rs1277930;rs6657811;rs41279714;rs41279714;rs3902354;rs6657811;rs3902354;rs3902354;rs4970834;rs7528419;rs611917;rs1277930;rs12740374;rs611917;rs1277930;rs629301;rs660240;rs660240;rs660240;rs17584208;rs11102967;rs629301;rs646776;rs4970834;rs11102967;rs1277930;rs583104;rs583104;rs629301;rs4970837;rs602633;rs599839;rs583104;rs629301;rs602633;rs602633;rs11102967;rs660240;rs660240;rs4970837;rs660240;rs599839;rs629301;rs7528419;rs629301;rs11102967;rs35358959;rs12740374;rs602633;rs3902354;rs1337248;rs4970837;rs141844707;rs602633;rs599839;rs583104;rs583104;rs646776;rs115967373;rs1277930;rs599839;rs4970836;	Total_cholesterol_in_small_LDL;Concentration_of_small_LDL_particles;Free_cholesterol_in_IDL;Total_cholesterol_in_LDL;Total_cholesterol_in_LDL;Total_lipids_in_very_small_VLDL;Concentration_of_large_LDL_particles;Cholesterol_esters_in_medium_LDL;Serum_Gp/Tot-C;Gp/Tot-C;Total_cholesterol_in_LDL;Cholesterol_esters_in_large_LDL;Esterified_cholesterol;Concentration_of_IDL_particles;Free_cholesterol_in_IDL;Phospholipids_in_IDL;Phospholipids_in_large_LDL;Concentration_of_IDL_particles;Cholesterol_esters_in_large_LDL;Concentration_of_IDL_particles;Free_cholesterol;Free_cholesterol_in_IDL;Serum_Gp/Tot-C;Gp/Tot-C;Free_cholesterol_in_large_LDL;Total_cholesterol_in_LDL;Total_lipids_in_large_LDL;Phospholipids_in_IDL;Phospholipids_in_medium_LDL;Free_cholesterol_in_IDL;Total_cholesterol_in_LDL;Concentration_of_small_LDL_particles;Esterified_cholesterol;Triglycerides_in_IDL;Serum_Gp/Tot-C;Gp/Tot-C;Cholesterol_esters_in_large_LDL;Serum_L-LDL-FC;L-LDL-FC;Total_cholesterol_in_small_LDL;Total_cholesterol_in_IDL;Total_cholesterol_in_IDL;Concentration_of_large_LDL_particles;Concentration_of_small_LDL_particles;Total_cholesterol_in_large_LDL;Esterified_cholesterol;Concentration_of_large_LDL_particles;Free_cholesterol_in_IDL;Phospholipids_in_IDL;Serum_Gp/Tot-C;Gp/Tot-C;Total_cholesterol_in_IDL;Free_cholesterol_in_large_LDL;Total_cholesterol_in_LDL;Phospholipids_in_medium_LDL;Serum_L-LDL-FC;L-LDL-FC;Total_lipids_in_medium_LDL;Total_cholesterol_in_LDL;Total_lipids_in_large_LDL;Total_lipids_in_IDL;Phospholipids_in_large_LDL;Concentration_of_medium_LDL_particles;Esterified_cholesterol;Total_cholesterol_in_small_LDL;Total_lipids_in_large_LDL;Phospholipids_in_very_small_VLDL;Total_cholesterol_in_medium_LDL;Total_cholesterol_in_LDL;Concentration_of_small_LDL_particles;Cholesterol_esters_in_large_LDL;Total_cholesterol_in_IDL;Free_cholesterol;Concentration_of_small_LDL_particles;Serum_L-LDL-FC;L-LDL-FC;Phospholipids_in_medium_LDL;Free_cholesterol_in_large_LDL;Total_lipids_in_small_LDL;Total_lipids_in_IDL;Total_lipids_in_medium_LDL;Phospholipids_in_IDL;Phospholipids_in_large_LDL;Cholesterol_esters_in_large_LDL;Total_cholesterol_in_large_LDL;Total_lipids_in_IDL;Free_cholesterol_in_large_LDL;Free_cholesterol_in_large_LDL;Free_cholesterol;Concentration_of_medium_LDL_particles;Cholesterol_esters_in_large_LDL;Total_cholesterol_in_IDL;Free_cholesterol_in_large_LDL;Total_cholesterol_in_IDL;Cholesterol_esters_in_large_LDL;Total_lipids_in_large_LDL;Total_cholesterol_in_LDL;Phospholipids_in_large_LDL;Phospholipids_in_large_LDL;Concentration_of_large_LDL_particles;Total_cholesterol_in_IDL;Free_cholesterol_in_large_LDL;Total_lipids_in_very_small_VLDL;Total_lipids_in_IDL;Serum_L-LDL-FC;L-LDL-FC;Phospholipids_in_large_LDL;Phospholipids_in_very_small_VLDL;Concentration_of_large_LDL_particles;Total_cholesterol_in_medium_LDL;Phospholipids_in_IDL;Phospholipids_in_medium_LDL;Free_cholesterol_in_large_LDL;Total_lipids_in_large_LDL;Cholesterol_esters_in_medium_LDL;Cholesterol_esters_in_large_LDL;Concentration_of_large_LDL_particles;Free_cholesterol_in_large_LDL;Free_cholesterol;Total_cholesterol_in_large_LDL;Free_cholesterol_in_large_LDL;Free_cholesterol_in_large_LDL;Phospholipids_in_large_LDL;Free_cholesterol_in_IDL;Total_lipids_in_large_LDL;Phospholipids_in_IDL;Total_lipids_in_large_LDL;Total_lipids_in_medium_LDL;Total_cholesterol_in_small_LDL;Concentration_of_large_LDL_particles;Phospholipids_in_very_small_VLDL;Total_lipids_in_large_LDL;Phospholipids_in_medium_LDL;Phospholipids_in_very_small_VLDL;Total_lipids_in_IDL;Total_lipids_in_IDL;Phospholipids_in_medium_LDL;Total_lipids_in_large_LDL;Total_cholesterol_in_LDL;Free_cholesterol_in_IDL;Total_lipids_in_small_LDL;Total_cholesterol_in_medium_LDL;Free_cholesterol_in_large_LDL;Total_cholesterol_in_IDL;Concentration_of_large_LDL_particles;Phospholipids_in_IDL;ApoB;Free_cholesterol_in_large_LDL;Cholesterol_esters_in_large_LDL;Free_cholesterol;Concentration_of_medium_LDL_particles;Cholesterol_esters_in_large_LDL;Total_cholesterol_in_medium_LDL;Free_cholesterol_in_large_LDL;Free_cholesterol_in_large_LDL;Concentration_of_medium_LDL_particles;Concentration_of_IDL_particles;Total_cholesterol_in_IDL;Concentration_of_medium_LDL_particles;Concentration_of_medium_LDL_particles;Total_cholesterol_in_small_LDL;Total_lipids_in_IDL;Total_lipids_in_medium_LDL;Concentration_of_large_LDL_particles;Concentration_of_medium_LDL_particles;Total_cholesterol_in_small_LDL;ApoB;Free_cholesterol_in_IDL;Free_cholesterol_in_large_LDL;Free_cholesterol_in_IDL;Total_cholesterol_in_large_LDL;Phospholipids_in_medium_LDL;Total_lipids_in_IDL;Esterified_cholesterol;Esterified_cholesterol;Total_lipids_in_IDL;Cholesterol_esters_in_medium_LDL;ApoB;Serum_total_cholesterol;Total_lipids_in_medium_LDL;Phospholipids_in_large_LDL;ApoB;Phospholipids_in_IDL;Total_lipids_in_medium_LDL;Cholesterol_esters_in_large_LDL;Concentration_of_IDL_particles;Phospholipids_in_large_LDL;Total_lipids_in_medium_LDL;Free_cholesterol_in_large_LDL;Total_lipids_in_small_LDL;Free_cholesterol_in_large_LDL;Phospholipids_in_IDL;Concentration_of_medium_LDL_particles;Total_cholesterol_in_small_LDL;Phospholipids_in_large_LDL;Total_cholesterol_in_medium_LDL;Serum_M-LDL-C/M-LDL-PL;M-LDL-C/M-LDL-PL;Phospholipids_in_very_small_VLDL;Free_cholesterol;Total_lipids_in_IDL;Free_cholesterol;Serum_total_cholesterol;Phospholipids_in_medium_LDL;Total_cholesterol_in_medium_LDL;Free_cholesterol_in_large_LDL;Total_cholesterol_in_large_LDL;Phospholipids_in_IDL;Total_cholesterol_in_small_LDL;Total_lipids_in_medium_LDL;Concentration_of_medium_LDL_particles;Total_cholesterol_in_small_LDL;Total_cholesterol_in_medium_LDL;Cholesterol_esters_in_large_LDL;Free_cholesterol_in_IDL;Phospholipids_in_IDL;Serum_total_cholesterol;Free_cholesterol_in_large_LDL;Free_cholesterol_in_large_LDL;Serum_M-LDL-C/M-LDL-PL;M-LDL-C/M-LDL-PL;Total_lipids_in_medium_LDL;Cholesterol_esters_in_medium_LDL;Total_lipids_in_IDL;Serum_M-LDL-C/M-LDL-PL;M-LDL-C/M-LDL-PL;Total_cholesterol_in_small_LDL;Concentration_of_medium_LDL_particles;Concentration_of_large_LDL_particles;Total_cholesterol_in_IDL;Cholesterol_esters_in_medium_LDL;Total_cholesterol_in_small_LDL;Concentration_of_medium_LDL_particles;Free_cholesterol_in_IDL;Phospholipids_in_medium_LDL;Total_lipids_in_IDL;Total_cholesterol_in_medium_LDL;Free_cholesterol_in_IDL;Total_lipids_in_large_LDL;Free_cholesterol;Total_lipids_in_small_LDL;Cholesterol_esters_in_medium_LDL;Esterified_cholesterol;Total_lipids_in_IDL;Phospholipids_in_large_LDL;Concentration_of_medium_LDL_particles;Total_cholesterol_in_medium_LDL;Concentration_of_large_LDL_particles;Esterified_cholesterol;ApoB;Total_cholesterol_in_medium_LDL;Total_cholesterol_in_large_LDL;Total_cholesterol_in_large_LDL;Serum_M-LDL-C/M-LDL-PL;M-LDL-C/M-LDL-PL;Total_cholesterol_in_small_LDL;Total_lipids_in_medium_LDL;Total_cholesterol_in_small_LDL;Phospholipids_in_large_LDL;Free_cholesterol;Concentration_of_large_LDL_particles;Total_cholesterol_in_medium_LDL;Phospholipids_in_very_small_VLDL;Cholesterol_esters_in_medium_LDL;Concentration_of_medium_LDL_particles;Total_cholesterol_in_IDL;Total_cholesterol_in_small_LDL;Phospholipids_in_very_small_VLDL;Serum_total_cholesterol;Cholesterol_esters_in_medium_LDL;Total_lipids_in_medium_LDL;Serum_total_cholesterol;Serum_M-LDL-C/M-LDL-PL;M-LDL-C/M-LDL-PL;Total_cholesterol_in_medium_LDL;Concentration_of_IDL_particles;Concentration_of_IDL_particles;Total_cholesterol_in_large_LDL;Total_lipids_in_large_LDL;Concentration_of_medium_LDL_particles;Total_lipids_in_medium_LDL;ApoB;Total_cholesterol_in_IDL;Total_cholesterol_in_IDL;Total_lipids_in_small_LDL;Total_lipids_in_small_LDL;Phospholipids_in_IDL;Concentration_of_large_LDL_particles;Total_cholesterol_in_large_LDL;Total_cholesterol_in_small_LDL;Esterified_cholesterol;Concentration_of_medium_LDL_particles;Concentration_of_medium_LDL_particles;Total_cholesterol_in_large_LDL;Total_cholesterol_in_small_LDL;Serum_total_cholesterol;Phospholipids_in_large_LDL;Total_cholesterol_in_large_LDL;Free_cholesterol_in_IDL;Total_lipids_in_large_LDL;Total_cholesterol_in_LDL;Free_cholesterol_in_IDL;Phospholipids_in_very_small_VLDL;Serum_M-LDL-C/M-LDL-PL;M-LDL-C/M-LDL-PL;Esterified_cholesterol;Concentration_of_small_LDL_particles;ApoB;Total_lipids_in_IDL;Cholesterol_esters_in_medium_LDL;Phospholipids_in_very_small_VLDL;Cholesterol_esters_in_medium_LDL;Phospholipids_in_very_small_VLDL;Concentration_of_small_LDL_particles;Total_lipids_in_small_LDL;Phospholipids_in_medium_LDL;Total_cholesterol_in_large_LDL;Total_lipids_in_medium_LDL;Phospholipids_in_large_LDL;Cholesterol_esters_in_medium_LDL;Total_lipids_in_small_LDL;Phospholipids_in_large_LDL;Total_lipids_in_medium_LDL;Total_cholesterol_in_small_LDL;Esterified_cholesterol;Concentration_of_IDL_particles;Phospholipids_in_medium_LDL;Concentration_of_small_LDL_particles;Concentration_of_IDL_particles;Total_cholesterol_in_large_LDL;Concentration_of_IDL_particles;Free_cholesterol_in_large_LDL;ApoB;Total_cholesterol_in_IDL;Phospholipids_in_large_LDL;Total_cholesterol_in_large_LDL;Cholesterol_esters_in_medium_LDL;Total_lipids_in_medium_LDL;Esterified_cholesterol;Concentration_of_IDL_particles;Cholesterol_esters_in_medium_LDL;Total_lipids_in_small_LDL;Free_cholesterol_in_IDL;Total_cholesterol_in_small_LDL;Total_cholesterol_in_LDL;Phospholipids_in_large_LDL;Total_cholesterol_in_medium_LDL;Phospholipids_in_large_LDL;Concentration_of_IDL_particles;Phospholipids_in_very_small_VLDL;Serum_M-LDL-C/M-LDL-PL;M-LDL-C/M-LDL-PL;Concentration_of_small_LDL_particles;Phospholipids_in_very_small_VLDL;Serum_M-LDL-C/M-LDL-PL;M-LDL-C/M-LDL-PL;Total_lipids_in_small_LDL;Total_lipids_in_small_LDL;Phospholipids_in_medium_LDL;Cholesterol_esters_in_large_LDL;Concentration_of_small_LDL_particles;Serum_total_cholesterol;Free_cholesterol_in_large_LDL;Phospholipids_in_very_small_VLDL;Phospholipids_in_IDL;Total_cholesterol_in_large_LDL;Serum_M-LDL-C/M-LDL-PL;M-LDL-C/M-LDL-PL;Total_cholesterol_in_IDL;Total_cholesterol_in_medium_LDL;Triglycerides_in_IDL;Concentration_of_IDL_particles;Total_cholesterol_in_small_LDL;Concentration_of_small_LDL_particles;Esterified_cholesterol;ApoB;Concentration_of_small_LDL_particles;Total_lipids_in_small_LDL;Phospholipids_in_IDL;Total_cholesterol_in_IDL;Concentration_of_IDL_particles;Total_cholesterol_in_large_LDL;Free_cholesterol_in_IDL;Esterified_cholesterol;Concentration_of_small_LDL_particles;Total_lipids_in_medium_LDL;Total_cholesterol_in_LDL;Phospholipids_in_medium_LDL;ApoB;Cholesterol_esters_in_medium_LDL;Total_cholesterol_in_large_LDL;Total_cholesterol_in_LDL;Total_lipids_in_small_LDL;Concentration_of_large_LDL_particles;Serum_Gp/Tot-C;Gp/Tot-C;Triglycerides_in_IDL;Total_cholesterol_in_LDL;Total_cholesterol_in_LDL;Serum_total_cholesterol;Serum_L-LDL-FC;L-LDL-FC;Cholesterol_esters_in_medium_LDL;Total_lipids_in_large_LDL;Free_cholesterol_in_large_LDL;Total_cholesterol_in_medium_LDL;Serum_Gp/Tot-C;Gp/Tot-C;Phospholipids_in_IDL;Cholesterol_esters_in_medium_LDL;Total_lipids_in_small_LDL;Total_cholesterol_in_medium_LDL;Total_lipids_in_IDL;Total_cholesterol_in_large_LDL;Total_lipids_in_small_LDL;Serum_total_cholesterol;Triglycerides_in_IDL;Total_cholesterol_in_medium_LDL;Esterified_cholesterol;Total_cholesterol_in_IDL;Serum_total_cholesterol;Total_cholesterol_in_large_LDL;Cholesterol_esters_in_medium_LDL;Free_cholesterol_in_large_LDL;Concentration_of_IDL_particles;Concentration_of_large_LDL_particles;Triglycerides_in_IDL;Concentration_of_large_LDL_particles;Cholesterol_esters_in_large_LDL;Free_cholesterol_in_IDL;Total_cholesterol_in_IDL;Free_cholesterol;Concentration_of_small_LDL_particles;Free_cholesterol_in_IDL;Total_lipids_in_IDL;Esterified_cholesterol;Phospholipids_in_IDL;Total_lipids_in_very_small_VLDL;Total_cholesterol_in_LDL;Concentration_of_large_LDL_particles;Total_lipids_in_large_LDL;Serum_Gp/Tot-C;Gp/Tot-C;Cholesterol_esters_in_large_LDL;Total_lipids_in_very_small_VLDL;Concentration_of_IDL_particles;Free_cholesterol_in_IDL;Triglycerides_in_IDL;Total_lipids_in_large_LDL;Total_lipids_in_medium_LDL;Total_cholesterol_in_large_LDL;Total_lipids_in_very_small_VLDL;Total_lipids_in_large_LDL;Cholesterol_esters_in_large_LDL;Total_cholesterol_in_large_LDL;Total_lipids_in_large_LDL;Esterified_cholesterol;Phospholipids_in_very_small_VLDL;Cholesterol_esters_in_large_LDL;Total_lipids_in_large_LDL;Concentration_of_small_LDL_particles;Total_lipids_in_very_small_VLDL;Esterified_cholesterol;Phospholipids_in_medium_LDL;Serum_total_cholesterol;Phospholipids_in_medium_LDL;	1:109800321;1:109800321;1:109800321;1:109800321;1:109800321;1:109800349;1:109800349;1:109800349;1:109804883;1:109804883;1:109804883;1:109804883;1:109804883;1:109807283;1:109807283;1:109807283;1:109807283;1:109807283;1:109809343;1:109809343;1:109814880;1:109814880;1:109814880;1:109814880;1:109814880;1:109814880;1:109815252;1:109815252;1:109815252;1:109815252;1:109815252;1:109815252;1:109816863;1:109816863;1:109816863;1:109817192;1:109817192;1:109817192;1:109817192;1:109817192;1:109817192;1:109817245;1:109817245;1:109817245;1:109817245;1:109817245;1:109817590;1:109817590;1:109817590;1:109817590;1:109817590;1:109817590;1:109817838;1:109817838;1:109817838;1:109817838;1:109817838;1:109817838;1:109818158;1:109818158;1:109818158;1:109818158;1:109818158;1:109818158;1:109818306;1:109818306;1:109818306;1:109818306;1:109818306;1:109818306;1:109818530;1:109818530;1:109818530;1:109818530;1:109818530;1:109818530;1:109819296;1:109819296;1:109819296;1:109819615;1:109819615;1:109819615;1:109819981;1:109819981;1:109819981;1:109819981;1:109819981;1:109820884;1:109820884;1:109820884;1:109820884;1:109820884;1:109821307;1:109821307;1:109821307;1:109821307;1:109821307;1:109821511;1:109821511;1:109821511;1:109821511;1:109821511;1:109821511;1:109821797;1:109821797;1:109821797;1:109822008;1:109822008;1:109822008;1:109822143;1:109822143;1:109822143;1:109822143;1:109822143;1:109822166;1:109822166;1:109822166;1:109822166;1:109822166;1:109822166;	rs12746961;rs12746961;rs12746961;rs12746961;rs12746961;rs12731760;rs12731760;rs12731760;rs66795935;rs66795935;rs66795935;rs66795935;rs66795935;rs6657811;rs6657811;rs6657811;rs6657811;rs6657811;rs368843140;rs368843140;rs4970834;rs4970834;rs4970834;rs4970834;rs4970834;rs4970834;rs611917;rs611917;rs611917;rs611917;rs611917;rs611917;rs397740382;rs397740382;rs397740382;rs7528419;rs7528419;rs7528419;rs7528419;rs7528419;rs7528419;rs11102967;rs11102967;rs11102967;rs11102967;rs11102967;rs12740374;rs12740374;rs12740374;rs12740374;rs12740374;rs12740374;rs660240;rs660240;rs660240;rs660240;rs660240;rs660240;rs3832016;rs3832016;rs3832016;rs3832016;rs3832016;rs3832016;rs629301;rs629301;rs629301;rs629301;rs629301;rs629301;rs646776;rs646776;rs646776;rs646776;rs646776;rs646776;rs3902354;rs3902354;rs3902354;rs67269326;rs67269326;rs67269326;rs55882046;rs55882046;rs55882046;rs55882046;rs55882046;rs11577931;rs11577931;rs11577931;rs11577931;rs11577931;rs583104;rs583104;rs583104;rs583104;rs583104;rs602633;rs602633;rs602633;rs602633;rs602633;rs602633;rs4970836;rs4970836;rs4970836;rs4970837;rs4970837;rs4970837;rs1277930;rs1277930;rs1277930;rs1277930;rs1277930;rs599839;rs599839;rs599839;rs599839;rs599839;rs599839;	cholesterol;HDL_C;LDL;LDL_C;TC;cholesterol;HDL_C;LDL_C;cholesterol;HDL_C;LDL;LDL_C;TC;cholesterol;HDL_C;LDL;LDL_C;TC;cholesterol;LDL_C;cholesterol;HDL;HDL_C;LDL;LDL_C;TC;cholesterol;HDL;HDL_C;LDL;LDL_C;TC;cholesterol;HDL_C;LDL_C;cholesterol;HDL;HDL_C;LDL;LDL_C;TC;cholesterol;HDL_C;LDL;LDL_C;TC;cholesterol;HDL;HDL_C;LDL;LDL_C;TC;cholesterol;HDL;HDL_C;LDL;LDL_C;TC;cholesterol;HDL;HDL_C;LDL;LDL_C;TC;cholesterol;HDL;HDL_C;LDL;LDL_C;TC;cholesterol;HDL;HDL_C;LDL;LDL_C;TC;cholesterol;HDL_C;LDL_C;cholesterol;HDL_C;LDL_C;cholesterol;HDL_C;LDL;LDL_C;TC;cholesterol;HDL_C;LDL;LDL_C;TC;cholesterol;HDL_C;LDL;LDL_C;TC;cholesterol;HDL;HDL_C;LDL;LDL_C;TC;cholesterol;HDL_C;LDL_C;cholesterol;HDL_C;LDL_C;cholesterol;HDL_C;LDL;LDL_C;TC;cholesterol;HDL;HDL_C;LDL;LDL_C;TC;	UKBB;UKBB;Willer_et_al_2013;UKBB;Willer_et_al_2013;UKBB;UKBB;UKBB;UKBB;UKBB;Willer_et_al_2013;UKBB;Willer_et_al_2013;UKBB;UKBB;Willer_et_al_2013;UKBB;Willer_et_al_2013;UKBB;UKBB;UKBB;Willer_et_al_2013;UKBB;Willer_et_al_2013;UKBB;Willer_et_al_2013;UKBB;Willer_et_al_2013;UKBB;Willer_et_al_2013;UKBB;Willer_et_al_2013;UKBB;UKBB;UKBB;UKBB;Willer_et_al_2013;UKBB;Willer_et_al_2013;UKBB;Willer_et_al_2013;UKBB;UKBB;Willer_et_al_2013;UKBB;Willer_et_al_2013;UKBB;Willer_et_al_2013;UKBB;Willer_et_al_2013;UKBB;Willer_et_al_2013;UKBB;Willer_et_al_2013;UKBB;Willer_et_al_2013;UKBB;Willer_et_al_2013;UKBB;Willer_et_al_2013;UKBB;Willer_et_al_2013;UKBB;Willer_et_al_2013;UKBB;Willer_et_al_2013;UKBB;Willer_et_al_2013;UKBB;Willer_et_al_2013;UKBB;Willer_et_al_2013;UKBB;Willer_et_al_2013;UKBB;Willer_et_al_2013;UKBB;UKBB;UKBB;UKBB;UKBB;UKBB;UKBB;UKBB;Willer_et_al_2013;UKBB;Willer_et_al_2013;UKBB;UKBB;Willer_et_al_2013;UKBB;Willer_et_al_2013;UKBB;UKBB;Willer_et_al_2013;UKBB;Willer_et_al_2013;UKBB;Willer_et_al_2013;UKBB;Willer_et_al_2013;UKBB;Willer_et_al_2013;UKBB;UKBB;UKBB;UKBB;UKBB;UKBB;UKBB;UKBB;Willer_et_al_2013;UKBB;Willer_et_al_2013;UKBB;Willer_et_al_2013;UKBB;Willer_et_al_2013;UKBB;Willer_et_al_2013;	1:109815252;1:109814880	rs611917;rs4970834	109817590;109824250;109824250;109814880;109824250;109814880;109814880;109815252;109815252;109815252;109813485;109839392;109839400;109815866;110029023;109824250;109839392;109813485;109817590;109817590;109806834;109757295;109789795;109839400;109806834;109757295;109789795;109839400;109806834;109757295;109789795;109823962;109839400;109798914;109840169;109798914;109823962;109801345;109840169;110122950;109798914;109823962;110023170;110109039;109801345;109801121;109840169;110162995;110122950;109914809;110023170;110109039;109801345;109801121;109686967;110300277;110122950;110162995;109612806;109801121;110109039;109752204;110023170;109914809;109686967;110050180;109840918;109704361;109793077;109752204;110006665;109958697;109914809;109322296;109840918;109612806;109686967;110300277;110061974;109894756;110162995;109789795;109933450;109777764;109840918;109840918;110050180;109704361;109777764;109840918;109704525;109752204;110068291;109834039;110061974;109933450;109322296;109933450;109777764;109793077;110257947;110006665;110050180;110179447;109894756;110006665;110163879;109806834;109754718;109958697;109798914;109704361;109475448;109704525;109834039;109612806;110068291;109469667;109540264;	-;rs35358959;rs35358959;rs4970834;rs35358959;rs4970834;rs4970834;rs611917;rs611917;rs611917;rs41279714;rs604349;rs55660224;rs77619489;rs77956617;rs35358959;rs604349;rs41279714;rs12740374;rs12740374;rs6698843;rs4970829;rs585362;rs55660224;rs6698843;rs4970829;rs585362;rs55660224;rs6698843;rs4970829;rs585362;rs72703210;rs55660224;rs6680227;rs76186504;rs6680227;rs72703210;rs75237799;rs76186504;rs114003685;rs6680227;rs72703210;rs115049444;rs518076;rs75237799;rs684138;rs76186504;rs114804066;rs114003685;rs71655999;rs115049444;rs518076;rs75237799;rs684138;rs72701021;rs11102002;rs114003685;rs114804066;rs2358956;rs684138;rs518076;rs604500;rs115049444;rs71655999;rs72701021;rs150743133;rs115030251;rs679224;rs62623708;rs604500;rs61797139;rs115858205;rs71655999;rs75919641;rs115030251;rs2358956;rs72701021;rs11102002;rs115458560;rs112987420;rs114804066;rs585362;rs56072034;rs114166723;rs115030251;rs115030251;rs150743133;rs679224;rs114166723;rs115030251;rs74920406;rs604500;rs116276872;rs17036085;rs115458560;rs56072034;rs75919641;rs56072034;rs114166723;rs62623708;rs7539980;rs61797139;rs150743133;rs72705211;rs112987420;rs61797139;rs28362581;rs6698843;rs17643426;rs115858205;rs6680227;rs679224;rs77134701;rs74920406;rs17036085;rs2358956;rs116276872;rs10857788;rs7550711;	low_density_lipoprotein_cholesterol_measurement;LDL-C;ApoB;LDL-C;Total_cholesterol;Total_cholesterol;ApoB;LDL-C;ApoB;Total_cholesterol;LDL-C;LDL-C;LDL-C;ApoB;ApoB;IDL-P;Total_cholesterol;Total_cholesterol;SM_C16:0;SM_C18:0;Apolipoprotein_B;Apolipoprotein_B;Apolipoprotein_B;Apolipoprotein_B;LDL_cholesterol;LDL_cholesterol;LDL_cholesterol;LDL_cholesterol;Cholesterol;Cholesterol;Cholesterol;Apolipoprotein_B;Cholesterol;Apolipoprotein_B;Apolipoprotein_B;LDL_cholesterol;LDL_cholesterol;Apolipoprotein_B;LDL_cholesterol;Apolipoprotein_B;Cholesterol;Cholesterol;Apolipoprotein_B;Apolipoprotein_B;LDL_cholesterol;Apolipoprotein_B;Cholesterol;Apolipoprotein_B;LDL_cholesterol;Apolipoprotein_B;LDL_cholesterol;LDL_cholesterol;Cholesterol;LDL_cholesterol;Apolipoprotein_B;Apolipoprotein_B;Cholesterol;LDL_cholesterol;Apolipoprotein_B;Cholesterol;Cholesterol;Apolipoprotein_B;Cholesterol;LDL_cholesterol;LDL_cholesterol;Apolipoprotein_B;Apolipoprotein_B;Apolipoprotein_B;Apolipoprotein_B;LDL_cholesterol;Apolipoprotein_B;Apolipoprotein_B;Cholesterol;Apolipoprotein_B;LDL_cholesterol;LDL_cholesterol;Cholesterol;LDL_cholesterol;Apolipoprotein_B;Apolipoprotein_B;Cholesterol;Apolipoprotein_A;Apolipoprotein_B;LDL_cholesterol;Creatinine;Cholesterol;LDL_cholesterol;LDL_cholesterol;Apolipoprotein_B;eGFR;Apolipoprotein_B;Cholesterol;Apolipoprotein_B;Apolipoprotein_B;LDL_cholesterol;LDL_cholesterol;LDL_cholesterol;Cholesterol;Cholesterol;LDL_cholesterol;Apolipoprotein_B;LDL_cholesterol;Cholesterol;Apolipoprotein_B;LDL_cholesterol;Cholesterol;Apolipoprotein_B;Apolipoprotein_A;Apolipoprotein_B;LDL_cholesterol;Apolipoprotein_A;Cholesterol;Apolipoprotein_B;LDL_cholesterol;LDL_cholesterol;Cholesterol;LDL_cholesterol;Estimated_glomerular_filtration_rate;Stearic_acid_(18:0)_levels;	Davis_et_al.;Locke_et_al.;Locke_et_al.;Locke_et_al.;Locke_et_al.;Locke_et_al.;Locke_et_al.;Locke_et_al.;Locke_et_al.;Locke_et_al.;Locke_et_al.;Locke_et_al.;Locke_et_al.;Locke_et_al.;Locke_et_al.;Locke_et_al.;Locke_et_al.;Locke_et_al.;Lotta_et_al.;Lotta_et_al.;Sinnott-Armstrong_et_al.;Sinnott-Armstrong_et_al.;Sinnott-Armstrong_et_al.;Sinnott-Armstrong_et_al.;Sinnott-Armstrong_et_al.;Sinnott-Armstrong_et_al.;Sinnott-Armstrong_et_al.;Sinnott-Armstrong_et_al.;Sinnott-Armstrong_et_al.;Sinnott-Armstrong_et_al.;Sinnott-Armstrong_et_al.;Sinnott-Armstrong_et_al.;Sinnott-Armstrong_et_al.;Sinnott-Armstrong_et_al.;Sinnott-Armstrong_et_al.;Sinnott-Armstrong_et_al.;Sinnott-Armstrong_et_al.;Sinnott-Armstrong_et_al.;Sinnott-Armstrong_et_al.;Sinnott-Armstrong_et_al.;Sinnott-Armstrong_et_al.;Sinnott-Armstrong_et_al.;Sinnott-Armstrong_et_al.;Sinnott-Armstrong_et_al.;Sinnott-Armstrong_et_al.;Sinnott-Armstrong_et_al.;Sinnott-Armstrong_et_al.;Sinnott-Armstrong_et_al.;Sinnott-Armstrong_et_al.;Sinnott-Armstrong_et_al.;Sinnott-Armstrong_et_al.;Sinnott-Armstrong_et_al.;Sinnott-Armstrong_et_al.;Sinnott-Armstrong_et_al.;Sinnott-Armstrong_et_al.;Sinnott-Armstrong_et_al.;Sinnott-Armstrong_et_al.;Sinnott-Armstrong_et_al.;Sinnott-Armstrong_et_al.;Sinnott-Armstrong_et_al.;Sinnott-Armstrong_et_al.;Sinnott-Armstrong_et_al.;Sinnott-Armstrong_et_al.;Sinnott-Armstrong_et_al.;Sinnott-Armstrong_et_al.;Sinnott-Armstrong_et_al.;Sinnott-Armstrong_et_al.;Sinnott-Armstrong_et_al.;Sinnott-Armstrong_et_al.;Sinnott-Armstrong_et_al.;Sinnott-Armstrong_et_al.;Sinnott-Armstrong_et_al.;Sinnott-Armstrong_et_al.;Sinnott-Armstrong_et_al.;Sinnott-Armstrong_et_al.;Sinnott-Armstrong_et_al.;Sinnott-Armstrong_et_al.;Sinnott-Armstrong_et_al.;Sinnott-Armstrong_et_al.;Sinnott-Armstrong_et_al.;Sinnott-Armstrong_et_al.;Sinnott-Armstrong_et_al.;Sinnott-Armstrong_et_al.;Sinnott-Armstrong_et_al.;Sinnott-Armstrong_et_al.;Sinnott-Armstrong_et_al.;Sinnott-Armstrong_et_al.;Sinnott-Armstrong_et_al.;Sinnott-Armstrong_et_al.;Sinnott-Armstrong_et_al.;Sinnott-Armstrong_et_al.;Sinnott-Armstrong_et_al.;Sinnott-Armstrong_et_al.;Sinnott-Armstrong_et_al.;Sinnott-Armstrong_et_al.;Sinnott-Armstrong_et_al.;Sinnott-Armstrong_et_al.;Sinnott-Armstrong_et_al.;Sinnott-Armstrong_et_al.;Sinnott-Armstrong_et_al.;Sinnott-Armstrong_et_al.;Sinnott-Armstrong_et_al.;Sinnott-Armstrong_et_al.;Sinnott-Armstrong_et_al.;Sinnott-Armstrong_et_al.;Sinnott-Armstrong_et_al.;Sinnott-Armstrong_et_al.;Sinnott-Armstrong_et_al.;Sinnott-Armstrong_et_al.;Sinnott-Armstrong_et_al.;Sinnott-Armstrong_et_al.;Sinnott-Armstrong_et_al.;Sinnott-Armstrong_et_al.;Sinnott-Armstrong_et_al.;Sinnott-Armstrong_et_al.;Sinnott-Armstrong_et_al.;Sinnott-Armstrong_et_al.;Wuttke_et_al.;Wu_et_al.;
1_14	1	109186529	110970764	S-HDL-FC	109817590	1:109817590:G:T	rs12740374	t	g	0.2226	0.0564077	0.00469458	2.946e-33	32.53	33	0.1437	No	CELSR2	SORT1	Biology	125	ApoB;ApoBbyApoA1;DHA;EstC;FALen;FAw3;FAw6;FreeC;HDL3-C;IDL-C;IDL-CE;IDL-C_percent;IDL-FC;IDL-FC_percent;IDL-L;IDL-P;IDL-PL;IDL-TG;IDL-TG_percent;LA;LDL-C;LDL-D;LDL-TG;L-HDL-CE;L-HDL-CE_percent;L-HDL-PL_percent;L-LDL-C;L-LDL-CE;L-LDL-CE_percent;L-LDL-C_percent;L-LDL-FC;L-LDL-FC_percent;L-LDL-L;L-LDL-P;L-LDL-PL;L-LDL-PL_percent;L-LDL-TG;L-LDL-TG_percent;L-VLDL-C_percent;L-VLDL-PL_percent;L-VLDL-TG_percent;M-HDL-C;M-HDL-CE;M-HDL-L;M-HDL-P;M-HDL-PL;M-LDL-C;M-LDL-CE;M-LDL-CE_percent;M-LDL-C_percent;M-LDL-FC;M-LDL-FC_percent;M-LDL-L;M-LDL-P;M-LDL-PL;M-LDL-PL_percent;M-LDL-TG;M-LDL-TG_percent;MUFA;M-VLDL-C;M-VLDL-CE;M-VLDL-CE_percent;M-VLDL-C_percent;M-VLDL-PL_percent;M-VLDL-TG_percent;PC;PUFA;Remnant-C;Serum-C;SFA;SFAbyFA;S-HDL-C;S-HDL-CE;S-HDL-CE_percent;S-HDL-C_percent;S-HDL-FC;S-HDL-FC_percent;S-HDL-PL;S-HDL-PL_percent;S-LDL-C;S-LDL-CE;S-LDL-CE_percent;S-LDL-C_percent;S-LDL-FC;S-LDL-FC_percent;S-LDL-L;S-LDL-P;S-LDL-PL;S-LDL-PL_percent;S-LDL-TG;S-LDL-TG_percent;SM;S-VLDL-C;S-VLDL-CE;S-VLDL-CE_percent;S-VLDL-C_percent;S-VLDL-FC;S-VLDL-L;S-VLDL-P;S-VLDL-PL;S-VLDL-PL_percent;S-VLDL-TG_percent;TotCho;TotFA;TotPG;VLDL-C;XL-HDL-FC_percent;XL-HDL-TG;XL-VLDL-FC_percent;XL-VLDL-PL_percent;XL-VLDL-TG_percent;XS-VLDL-C;XS-VLDL-CE;XS-VLDL-FC;XS-VLDL-FC_percent;XS-VLDL-L;XS-VLDL-P;XS-VLDL-PL;XS-VLDL-PL_percent;XS-VLDL-TG;XS-VLDL-TG_percent;XXL-VLDL-CE;XXL-VLDL-CE_percent;XXL-VLDL-C_percent;XXL-VLDL-FC_percent;	2	region_1_14_locus_1	3_prime_UTR_variant	NA	NA	NA	E4_FH (p=2.6336e-10); E4_FH_IHD (p=3.57857e-09); E4_HYPERCHOL (p=4.9306e-24); E4_HYPERLIPNAS (p=2.14833e-14); E4_LIPOPROT (p=3.70681e-33); E4_METABOLIA (p=8.52904e-20); I9_ANGINA (p=1.82558e-13); I9_ANGIO (p=1.97242e-09); I9_CABG (p=9.14113e-16); I9_CHD (p=2.63269e-16); I9_CHD_NOREV (p=1.15638e-11); I9_CORATHER (p=3.04579e-19); I9_CVD_HARD (p=6.59022e-12); I9_HEARTFAIL_AND_CHD (p=1.5815e-08); I9_IHD (p=2.86748e-18); I9_ISCHHEART (p=1.3277e-18); I9_MI (p=7.38244e-11); I9_MI_STRICT (p=6.33082e-10); I9_REVASC (p=9.03233e-18); RX_STATIN (p=2.35505e-120);	Coronary artery disease (CARDIoGRAM 2011); Coronary artery disease (CARDIoGRAMplusC4D 2013); Coronary artery disease (CARDIoGRAMplusC4D 2015); Myocardial infarction (CARDIoGRAMplusC4D 2015); High density lipoprotein (GLGC 2013); Low density lipoprotein (GLGC 2013); Low density lipoprotein (GLGC 2010); Total cholesterol (GLGC 2013); Total cholesterol (GLGC 2010); APOB apolipoprotein B (Kathiresan S 2008); APOB apolipoprotein B (Talmud 2009); CELSR2 gene expression in human liver (Kathiresan S 2008); Coronary artery disease (CARDIoGRAMplusC4D 2013); HDL cholesterol (Asselbergs 2012); LDL cholesterol (Kathiresan S 2008); LDL cholesterol (Talmud 2009); LDL cholesterol (GLGC 2010); LDL cholesterol (Lettre G 2011); LDL cholesterol (Pasaniuc 2011); LDL cholesterol (Middelberg RP 2011); LDL cholesterol (Musunuru 2012); LDL cholesterol (Asselbergs 2012); LDL cholesterol (Elbers 2012); LDL cholesterol exam 1 values (Kathiresan S 2008); LDL cholesterol female (Musunuru 2012); LDL cholesterol in serum (Sandhu MS 2008); LDL cholesterol male (Musunuru 2012); Lipoprotein associated phospholipase A2 activity Lp2 (Chu AY 2012); Lp2 activity (Grallert H 2011); Metabolic syndrome domains Atherogenic Dyslipidemia PC1 (Avery 2011); Metabolic syndrome domains Multivariate analysis (Avery 2011); PSRC1 gene expression in human liver (Kathiresan S 2008); SORT1 gene expression in human liver (Kathiresan S 2008); Total cholesterol (GLGC 2010); Total cholesterol (Asselbergs 2012); Total cholesterol (Elbers 2012); Total cholesterol exam 1 (Kathiresan S 2008); Coronary artery disease (Howson JMM 2017); Coronary artery disease (Howson JMM 2017); Cholesterol total (Nagy R 2017); Coronary artery disease (van der Harst P 2018); LDL cholesterol (Kathiresan S 2008); LDL cholesterol (Lettre G 2011); Lipoprotein associated phospholipase A2 activity and mass (Chu AY 2012); Lipoprotein phospholipase A2 activity in cardiovascular disease (Yeo A 2017); Angina pectoris (Neale B 2017); Chronic ischaemic heart disease (Neale B 2017); Illnesses of father: heart disease (Neale B 2017); Medication for cholesterol, blood pressure or diabetes: cholesterol lowering medication (Neale B 2017); Medication for cholesterol, blood pressure or diabetes: none of the above (Neale B 2017); Medication for pain relief, constipation, heartburn: aspirin (Neale B 2017); Self-reported angina (Neale B 2017); Self-reported heart attack or myocardial infarction (Neale B 2017); Self-reported high cholesterol (Neale B 2017); Treatment with aspirin (Neale B 2017); Treatment with atorvastatin (Neale B 2017); Treatment with cholesterol lowering medication (Neale B 2017); Treatment with ezetimibe (Neale B 2017); Treatment with lipitor 10mg tablet (Neale B 2017); Treatment with simvastatin (Neale B 2017); Vascular or heart problems diagnosed by doctor: angina (Neale B 2017); Vascular or heart problems diagnosed by doctor: heart attack (Neale B 2017); Coronary artery disease (Nelson CP 2017); Low density lipoprotein (Prins B 2017); Total cholesterol (Prins B 2017); Low density lipoprotein (Spracklen CN 2017); Total cholesterol (Spracklen CN 2017); Cholesterol ldl (Kathiresan S 2008); Coronary disease (Lettre G 2011); Coronary artery disease (van der Harst P 2018); Coronary artery disease (van der Harst P 2018);	Serum Gp/Tot-C (Kettunen J 2012); Serum L-LDL-FC (Kettunen J 2012); Serum M-LDL-C/M-LDL-PL (Kettunen J 2012); ApoB (Kettunen J 2016); Cholesterol esters in large LDL (Kettunen J 2016); Cholesterol esters in medium LDL (Kettunen J 2016); Concentration of IDL particles (Kettunen J 2016); Concentration of large LDL particles (Kettunen J 2016); Concentration of medium LDL particles (Kettunen J 2016); Concentration of small LDL particles (Kettunen J 2016); Concentration of very small VLDL particles (Kettunen J 2016); Esterified cholesterol (Kettunen J 2016); Free cholesterol (Kettunen J 2016); Free cholesterol in IDL (Kettunen J 2016); Free cholesterol in large LDL (Kettunen J 2016); Phospholipids in IDL (Kettunen J 2016); Phospholipids in large LDL (Kettunen J 2016); Phospholipids in medium LDL (Kettunen J 2016); Phospholipids in very small VLDL (Kettunen J 2016); Serum total cholesterol (Kettunen J 2016); Sphingomyelins (Kettunen J 2016); Total cholesterol in IDL (Kettunen J 2016); Total cholesterol in LDL (Kettunen J 2016); Total cholesterol in large LDL (Kettunen J 2016); Total cholesterol in medium LDL (Kettunen J 2016); Total cholesterol in small LDL (Kettunen J 2016); Total cholesterol in small VLDL (Kettunen J 2016); Total lipids in IDL (Kettunen J 2016); Total lipids in large LDL (Kettunen J 2016); Total lipids in medium LDL (Kettunen J 2016); Total lipids in small LDL (Kettunen J 2016); Total lipids in very small VLDL (Kettunen J 2016); Triglycerides in IDL (Kettunen J 2016); Gp/Tot-C (Tukiainen T 2012); Gp/Tot-C (Kettunen J 2012); IDL-C (Tukiainen T 2012); IDL-FC (Tukiainen T 2012); L-LDL-C (Tukiainen T 2012); L-LDL-CE (Tukiainen T 2012); L-LDL-FC (Tukiainen T 2012); L-LDL-FC (Kettunen J 2012); L-LDL-L (Tukiainen T 2012); L-LDL-P (Tukiainen T 2012); L-LDL-PL (Tukiainen T 2012); LDL-C (Tukiainen T 2012); LDL-C-eFR (Tukiainen T 2012); M-LDL-C (Tukiainen T 2012); M-LDL-C/M-LDL-PL (Tukiainen T 2012); M-LDL-C/M-LDL-PL (Kettunen J 2012); M-LDL-CE (Tukiainen T 2012); M-LDL-L (Tukiainen T 2012); M-LDL-P (Tukiainen T 2012); S-LDL-C (Tukiainen T 2012); S-LDL-L (Tukiainen T 2012); S-LDL-P (Tukiainen T 2012);	rs10858082;rs602633;rs599839;rs583104;rs646776;rs7528419;rs35358959;rs4970834;rs629301;rs629301;rs12740374;rs629301;rs41279714;rs611917;rs11102967;rs4970836;rs10858082;rs3902354;rs35358959;rs35358959;rs602633;rs4970836;rs7528419;rs7528419;rs35358959;rs7528419;rs646776;rs629301;rs629301;rs646776;rs4970836;rs12740374;rs611917;rs602633;rs646776;rs646776;rs583104;rs629301;rs629301;rs35358959;rs12740374;rs646776;rs646776;rs660240;rs4970836;rs35358959;rs12740374;rs3902354;rs1277930;rs12740374;rs12740374;rs4970836;rs599839;rs4970837;rs4970834;rs646776;rs646776;rs3902354;rs11102967;rs3902354;rs629301;rs4970837;rs1277930;rs11102967;rs1277930;rs12740374;rs4970836;rs1277930;rs660240;rs646776;rs602633;rs115967373;rs629301;rs7528419;rs12740374;rs12740374;rs599839;rs61799430;rs4970834;rs583104;rs1277930;rs611917;rs1277930;rs6657811;rs141844707;rs35358959;rs602633;rs629301;rs646776;rs4970834;rs646776;rs141844707;rs11102967;rs660240;rs611917;rs6657811;rs3902354;rs4970834;rs11102967;rs660240;rs7528419;rs4970834;rs602633;rs4970837;rs7528419;rs7528419;rs1337248;rs583104;rs7528419;rs629301;rs646776;rs12740374;rs41306199;rs611917;rs1277930;rs12740374;rs4970836;rs17645031;rs12740374;rs115967373;rs141844707;rs611917;rs611917;rs12740374;rs660240;rs35358959;rs10858082;rs611917;rs1337248;rs4970837;rs1277930;rs4970836;rs646776;rs4970837;rs12740374;rs646776;rs660240;rs7528419;rs611917;rs17584208;rs1277930;rs35358959;rs4970837;rs4970834;rs11102967;rs599839;rs583104;rs115967373;rs4970834;rs7528419;rs4970837;rs4970836;rs599839;rs12740374;rs672569;rs11102967;rs602633;rs1277930;rs599839;rs629301;rs629301;rs11102967;rs4970837;rs583104;rs35358959;rs599839;rs602633;rs7528419;rs3902354;rs660240;rs6657811;rs7528419;rs660240;rs4970837;rs583104;rs4970836;rs11102967;rs599839;rs4970836;rs6657811;rs3902354;rs4970836;rs12740374;rs629301;rs7528419;rs4970834;rs35358959;rs599839;rs646776;rs4970836;rs583104;rs660240;rs583104;rs4970834;rs599839;rs4970834;rs660240;rs660240;rs599839;rs599839;rs7528419;rs1277930;rs35358959;rs602633;rs646776;rs660240;rs1277930;rs7528419;rs4970837;rs583104;rs4970836;rs583104;rs12740374;rs660240;rs35358959;rs4970834;rs583104;rs7528419;rs10858082;rs629301;rs629301;rs4970836;rs599839;rs1277930;rs646776;rs646776;rs646776;rs3902354;rs3902354;rs35358959;rs4970837;rs11102967;rs602633;rs602633;rs583104;rs3902354;rs4970836;rs611917;rs4970834;rs4970836;rs599839;rs3902354;rs602633;rs611917;rs629301;rs646776;rs602633;rs10858082;rs3902354;rs1277930;rs7528419;rs4970834;rs11102967;rs12740374;rs12740374;rs4970836;rs602633;rs7528419;rs602633;rs660240;rs611917;rs583104;rs11102967;rs629301;rs12740374;rs599839;rs12740374;rs629301;rs602633;rs583104;rs646776;rs629301;rs7528419;rs7528419;rs660240;rs629301;rs583104;rs4970837;rs35358959;rs611917;rs12740374;rs629301;rs11102967;rs4970837;rs629301;rs583104;rs4970837;rs1277930;rs611917;rs602633;rs629301;rs660240;rs7528419;rs599839;rs3902354;rs646776;rs12740374;rs3902354;rs583104;rs1277930;rs1277930;rs4970834;rs12740374;rs599839;rs599839;rs4970836;rs1277930;rs646776;rs599839;rs602633;rs3902354;rs646776;rs646776;rs4970837;rs602633;rs4970837;rs629301;rs7528419;rs660240;rs4970836;rs4970837;rs646776;rs660240;rs660240;rs646776;rs646776;rs611917;rs11102967;rs12740374;rs602633;rs4970836;rs1337248;rs7528419;rs3902354;rs583104;rs10858082;rs12740374;rs4970834;rs12740374;rs660240;rs611917;rs11102967;rs115967373;rs6657811;rs6657811;rs7528419;rs4970837;rs4970836;rs4970837;rs7528419;rs583104;rs583104;rs4970834;rs660240;rs602633;rs602633;rs646776;rs12740374;rs11102967;rs1277930;rs611917;rs12740374;rs4970836;rs611917;rs602633;rs12740374;rs1277930;rs1277930;rs602633;rs11102967;rs660240;rs1277930;rs611917;rs599839;rs7528419;rs12740374;rs3902354;rs660240;rs11102967;rs611917;rs7528419;rs583104;rs141844707;rs660240;rs4970836;rs35358959;rs599839;rs3902354;rs660240;rs7528419;rs646776;rs35358959;rs7528419;rs599839;rs35358959;rs35358959;rs629301;rs4970834;rs629301;rs7528419;rs660240;rs660240;rs35358959;rs599839;rs1277930;rs6657811;rs41279714;rs41279714;rs3902354;rs6657811;rs3902354;rs3902354;rs4970834;rs7528419;rs611917;rs1277930;rs12740374;rs611917;rs1277930;rs629301;rs660240;rs660240;rs660240;rs17584208;rs11102967;rs629301;rs646776;rs4970834;rs11102967;rs1277930;rs583104;rs583104;rs629301;rs4970837;rs602633;rs599839;rs583104;rs629301;rs602633;rs602633;rs11102967;rs660240;rs660240;rs4970837;rs660240;rs599839;rs629301;rs7528419;rs629301;rs11102967;rs35358959;rs12740374;rs602633;rs3902354;rs1337248;rs4970837;rs141844707;rs602633;rs599839;rs583104;rs583104;rs646776;rs115967373;rs1277930;rs599839;rs4970836;	Total_cholesterol_in_small_LDL;Concentration_of_small_LDL_particles;Free_cholesterol_in_IDL;Total_cholesterol_in_LDL;Total_cholesterol_in_LDL;Total_lipids_in_very_small_VLDL;Concentration_of_large_LDL_particles;Cholesterol_esters_in_medium_LDL;Serum_Gp/Tot-C;Gp/Tot-C;Total_cholesterol_in_LDL;Cholesterol_esters_in_large_LDL;Esterified_cholesterol;Concentration_of_IDL_particles;Free_cholesterol_in_IDL;Phospholipids_in_IDL;Phospholipids_in_large_LDL;Concentration_of_IDL_particles;Cholesterol_esters_in_large_LDL;Concentration_of_IDL_particles;Free_cholesterol;Free_cholesterol_in_IDL;Serum_Gp/Tot-C;Gp/Tot-C;Free_cholesterol_in_large_LDL;Total_cholesterol_in_LDL;Total_lipids_in_large_LDL;Phospholipids_in_IDL;Phospholipids_in_medium_LDL;Free_cholesterol_in_IDL;Total_cholesterol_in_LDL;Concentration_of_small_LDL_particles;Esterified_cholesterol;Triglycerides_in_IDL;Serum_Gp/Tot-C;Gp/Tot-C;Cholesterol_esters_in_large_LDL;Serum_L-LDL-FC;L-LDL-FC;Total_cholesterol_in_small_LDL;Total_cholesterol_in_IDL;Total_cholesterol_in_IDL;Concentration_of_large_LDL_particles;Concentration_of_small_LDL_particles;Total_cholesterol_in_large_LDL;Esterified_cholesterol;Concentration_of_large_LDL_particles;Free_cholesterol_in_IDL;Phospholipids_in_IDL;Serum_Gp/Tot-C;Gp/Tot-C;Total_cholesterol_in_IDL;Free_cholesterol_in_large_LDL;Total_cholesterol_in_LDL;Phospholipids_in_medium_LDL;Serum_L-LDL-FC;L-LDL-FC;Total_lipids_in_medium_LDL;Total_cholesterol_in_LDL;Total_lipids_in_large_LDL;Total_lipids_in_IDL;Phospholipids_in_large_LDL;Concentration_of_medium_LDL_particles;Esterified_cholesterol;Total_cholesterol_in_small_LDL;Total_lipids_in_large_LDL;Phospholipids_in_very_small_VLDL;Total_cholesterol_in_medium_LDL;Total_cholesterol_in_LDL;Concentration_of_small_LDL_particles;Cholesterol_esters_in_large_LDL;Total_cholesterol_in_IDL;Free_cholesterol;Concentration_of_small_LDL_particles;Serum_L-LDL-FC;L-LDL-FC;Phospholipids_in_medium_LDL;Free_cholesterol_in_large_LDL;Total_lipids_in_small_LDL;Total_lipids_in_IDL;Total_lipids_in_medium_LDL;Phospholipids_in_IDL;Phospholipids_in_large_LDL;Cholesterol_esters_in_large_LDL;Total_cholesterol_in_large_LDL;Total_lipids_in_IDL;Free_cholesterol_in_large_LDL;Free_cholesterol_in_large_LDL;Free_cholesterol;Concentration_of_medium_LDL_particles;Cholesterol_esters_in_large_LDL;Total_cholesterol_in_IDL;Free_cholesterol_in_large_LDL;Total_cholesterol_in_IDL;Cholesterol_esters_in_large_LDL;Total_lipids_in_large_LDL;Total_cholesterol_in_LDL;Phospholipids_in_large_LDL;Phospholipids_in_large_LDL;Concentration_of_large_LDL_particles;Total_cholesterol_in_IDL;Free_cholesterol_in_large_LDL;Total_lipids_in_very_small_VLDL;Total_lipids_in_IDL;Serum_L-LDL-FC;L-LDL-FC;Phospholipids_in_large_LDL;Phospholipids_in_very_small_VLDL;Concentration_of_large_LDL_particles;Total_cholesterol_in_medium_LDL;Phospholipids_in_IDL;Phospholipids_in_medium_LDL;Free_cholesterol_in_large_LDL;Total_lipids_in_large_LDL;Cholesterol_esters_in_medium_LDL;Cholesterol_esters_in_large_LDL;Concentration_of_large_LDL_particles;Free_cholesterol_in_large_LDL;Free_cholesterol;Total_cholesterol_in_large_LDL;Free_cholesterol_in_large_LDL;Free_cholesterol_in_large_LDL;Phospholipids_in_large_LDL;Free_cholesterol_in_IDL;Total_lipids_in_large_LDL;Phospholipids_in_IDL;Total_lipids_in_large_LDL;Total_lipids_in_medium_LDL;Total_cholesterol_in_small_LDL;Concentration_of_large_LDL_particles;Phospholipids_in_very_small_VLDL;Total_lipids_in_large_LDL;Phospholipids_in_medium_LDL;Phospholipids_in_very_small_VLDL;Total_lipids_in_IDL;Total_lipids_in_IDL;Phospholipids_in_medium_LDL;Total_lipids_in_large_LDL;Total_cholesterol_in_LDL;Free_cholesterol_in_IDL;Total_lipids_in_small_LDL;Total_cholesterol_in_medium_LDL;Free_cholesterol_in_large_LDL;Total_cholesterol_in_IDL;Concentration_of_large_LDL_particles;Phospholipids_in_IDL;ApoB;Free_cholesterol_in_large_LDL;Cholesterol_esters_in_large_LDL;Free_cholesterol;Concentration_of_medium_LDL_particles;Cholesterol_esters_in_large_LDL;Total_cholesterol_in_medium_LDL;Free_cholesterol_in_large_LDL;Free_cholesterol_in_large_LDL;Concentration_of_medium_LDL_particles;Concentration_of_IDL_particles;Total_cholesterol_in_IDL;Concentration_of_medium_LDL_particles;Concentration_of_medium_LDL_particles;Total_cholesterol_in_small_LDL;Total_lipids_in_IDL;Total_lipids_in_medium_LDL;Concentration_of_large_LDL_particles;Concentration_of_medium_LDL_particles;Total_cholesterol_in_small_LDL;ApoB;Free_cholesterol_in_IDL;Free_cholesterol_in_large_LDL;Free_cholesterol_in_IDL;Total_cholesterol_in_large_LDL;Phospholipids_in_medium_LDL;Total_lipids_in_IDL;Esterified_cholesterol;Esterified_cholesterol;Total_lipids_in_IDL;Cholesterol_esters_in_medium_LDL;ApoB;Serum_total_cholesterol;Total_lipids_in_medium_LDL;Phospholipids_in_large_LDL;ApoB;Phospholipids_in_IDL;Total_lipids_in_medium_LDL;Cholesterol_esters_in_large_LDL;Concentration_of_IDL_particles;Phospholipids_in_large_LDL;Total_lipids_in_medium_LDL;Free_cholesterol_in_large_LDL;Total_lipids_in_small_LDL;Free_cholesterol_in_large_LDL;Phospholipids_in_IDL;Concentration_of_medium_LDL_particles;Total_cholesterol_in_small_LDL;Phospholipids_in_large_LDL;Total_cholesterol_in_medium_LDL;Serum_M-LDL-C/M-LDL-PL;M-LDL-C/M-LDL-PL;Phospholipids_in_very_small_VLDL;Free_cholesterol;Total_lipids_in_IDL;Free_cholesterol;Serum_total_cholesterol;Phospholipids_in_medium_LDL;Total_cholesterol_in_medium_LDL;Free_cholesterol_in_large_LDL;Total_cholesterol_in_large_LDL;Phospholipids_in_IDL;Total_cholesterol_in_small_LDL;Total_lipids_in_medium_LDL;Concentration_of_medium_LDL_particles;Total_cholesterol_in_small_LDL;Total_cholesterol_in_medium_LDL;Cholesterol_esters_in_large_LDL;Free_cholesterol_in_IDL;Phospholipids_in_IDL;Serum_total_cholesterol;Free_cholesterol_in_large_LDL;Free_cholesterol_in_large_LDL;Serum_M-LDL-C/M-LDL-PL;M-LDL-C/M-LDL-PL;Total_lipids_in_medium_LDL;Cholesterol_esters_in_medium_LDL;Total_lipids_in_IDL;Serum_M-LDL-C/M-LDL-PL;M-LDL-C/M-LDL-PL;Total_cholesterol_in_small_LDL;Concentration_of_medium_LDL_particles;Concentration_of_large_LDL_particles;Total_cholesterol_in_IDL;Cholesterol_esters_in_medium_LDL;Total_cholesterol_in_small_LDL;Concentration_of_medium_LDL_particles;Free_cholesterol_in_IDL;Phospholipids_in_medium_LDL;Total_lipids_in_IDL;Total_cholesterol_in_medium_LDL;Free_cholesterol_in_IDL;Total_lipids_in_large_LDL;Free_cholesterol;Total_lipids_in_small_LDL;Cholesterol_esters_in_medium_LDL;Esterified_cholesterol;Total_lipids_in_IDL;Phospholipids_in_large_LDL;Concentration_of_medium_LDL_particles;Total_cholesterol_in_medium_LDL;Concentration_of_large_LDL_particles;Esterified_cholesterol;ApoB;Total_cholesterol_in_medium_LDL;Total_cholesterol_in_large_LDL;Total_cholesterol_in_large_LDL;Serum_M-LDL-C/M-LDL-PL;M-LDL-C/M-LDL-PL;Total_cholesterol_in_small_LDL;Total_lipids_in_medium_LDL;Total_cholesterol_in_small_LDL;Phospholipids_in_large_LDL;Free_cholesterol;Concentration_of_large_LDL_particles;Total_cholesterol_in_medium_LDL;Phospholipids_in_very_small_VLDL;Cholesterol_esters_in_medium_LDL;Concentration_of_medium_LDL_particles;Total_cholesterol_in_IDL;Total_cholesterol_in_small_LDL;Phospholipids_in_very_small_VLDL;Serum_total_cholesterol;Cholesterol_esters_in_medium_LDL;Total_lipids_in_medium_LDL;Serum_total_cholesterol;Serum_M-LDL-C/M-LDL-PL;M-LDL-C/M-LDL-PL;Total_cholesterol_in_medium_LDL;Concentration_of_IDL_particles;Concentration_of_IDL_particles;Total_cholesterol_in_large_LDL;Total_lipids_in_large_LDL;Concentration_of_medium_LDL_particles;Total_lipids_in_medium_LDL;ApoB;Total_cholesterol_in_IDL;Total_cholesterol_in_IDL;Total_lipids_in_small_LDL;Total_lipids_in_small_LDL;Phospholipids_in_IDL;Concentration_of_large_LDL_particles;Total_cholesterol_in_large_LDL;Total_cholesterol_in_small_LDL;Esterified_cholesterol;Concentration_of_medium_LDL_particles;Concentration_of_medium_LDL_particles;Total_cholesterol_in_large_LDL;Total_cholesterol_in_small_LDL;Serum_total_cholesterol;Phospholipids_in_large_LDL;Total_cholesterol_in_large_LDL;Free_cholesterol_in_IDL;Total_lipids_in_large_LDL;Total_cholesterol_in_LDL;Free_cholesterol_in_IDL;Phospholipids_in_very_small_VLDL;Serum_M-LDL-C/M-LDL-PL;M-LDL-C/M-LDL-PL;Esterified_cholesterol;Concentration_of_small_LDL_particles;ApoB;Total_lipids_in_IDL;Cholesterol_esters_in_medium_LDL;Phospholipids_in_very_small_VLDL;Cholesterol_esters_in_medium_LDL;Phospholipids_in_very_small_VLDL;Concentration_of_small_LDL_particles;Total_lipids_in_small_LDL;Phospholipids_in_medium_LDL;Total_cholesterol_in_large_LDL;Total_lipids_in_medium_LDL;Phospholipids_in_large_LDL;Cholesterol_esters_in_medium_LDL;Total_lipids_in_small_LDL;Phospholipids_in_large_LDL;Total_lipids_in_medium_LDL;Total_cholesterol_in_small_LDL;Esterified_cholesterol;Concentration_of_IDL_particles;Phospholipids_in_medium_LDL;Concentration_of_small_LDL_particles;Concentration_of_IDL_particles;Total_cholesterol_in_large_LDL;Concentration_of_IDL_particles;Free_cholesterol_in_large_LDL;ApoB;Total_cholesterol_in_IDL;Phospholipids_in_large_LDL;Total_cholesterol_in_large_LDL;Cholesterol_esters_in_medium_LDL;Total_lipids_in_medium_LDL;Esterified_cholesterol;Concentration_of_IDL_particles;Cholesterol_esters_in_medium_LDL;Total_lipids_in_small_LDL;Free_cholesterol_in_IDL;Total_cholesterol_in_small_LDL;Total_cholesterol_in_LDL;Phospholipids_in_large_LDL;Total_cholesterol_in_medium_LDL;Phospholipids_in_large_LDL;Concentration_of_IDL_particles;Phospholipids_in_very_small_VLDL;Serum_M-LDL-C/M-LDL-PL;M-LDL-C/M-LDL-PL;Concentration_of_small_LDL_particles;Phospholipids_in_very_small_VLDL;Serum_M-LDL-C/M-LDL-PL;M-LDL-C/M-LDL-PL;Total_lipids_in_small_LDL;Total_lipids_in_small_LDL;Phospholipids_in_medium_LDL;Cholesterol_esters_in_large_LDL;Concentration_of_small_LDL_particles;Serum_total_cholesterol;Free_cholesterol_in_large_LDL;Phospholipids_in_very_small_VLDL;Phospholipids_in_IDL;Total_cholesterol_in_large_LDL;Serum_M-LDL-C/M-LDL-PL;M-LDL-C/M-LDL-PL;Total_cholesterol_in_IDL;Total_cholesterol_in_medium_LDL;Triglycerides_in_IDL;Concentration_of_IDL_particles;Total_cholesterol_in_small_LDL;Concentration_of_small_LDL_particles;Esterified_cholesterol;ApoB;Concentration_of_small_LDL_particles;Total_lipids_in_small_LDL;Phospholipids_in_IDL;Total_cholesterol_in_IDL;Concentration_of_IDL_particles;Total_cholesterol_in_large_LDL;Free_cholesterol_in_IDL;Esterified_cholesterol;Concentration_of_small_LDL_particles;Total_lipids_in_medium_LDL;Total_cholesterol_in_LDL;Phospholipids_in_medium_LDL;ApoB;Cholesterol_esters_in_medium_LDL;Total_cholesterol_in_large_LDL;Total_cholesterol_in_LDL;Total_lipids_in_small_LDL;Concentration_of_large_LDL_particles;Serum_Gp/Tot-C;Gp/Tot-C;Triglycerides_in_IDL;Total_cholesterol_in_LDL;Total_cholesterol_in_LDL;Serum_total_cholesterol;Serum_L-LDL-FC;L-LDL-FC;Cholesterol_esters_in_medium_LDL;Total_lipids_in_large_LDL;Free_cholesterol_in_large_LDL;Total_cholesterol_in_medium_LDL;Serum_Gp/Tot-C;Gp/Tot-C;Phospholipids_in_IDL;Cholesterol_esters_in_medium_LDL;Total_lipids_in_small_LDL;Total_cholesterol_in_medium_LDL;Total_lipids_in_IDL;Total_cholesterol_in_large_LDL;Total_lipids_in_small_LDL;Serum_total_cholesterol;Triglycerides_in_IDL;Total_cholesterol_in_medium_LDL;Esterified_cholesterol;Total_cholesterol_in_IDL;Serum_total_cholesterol;Total_cholesterol_in_large_LDL;Cholesterol_esters_in_medium_LDL;Free_cholesterol_in_large_LDL;Concentration_of_IDL_particles;Concentration_of_large_LDL_particles;Triglycerides_in_IDL;Concentration_of_large_LDL_particles;Cholesterol_esters_in_large_LDL;Free_cholesterol_in_IDL;Total_cholesterol_in_IDL;Free_cholesterol;Concentration_of_small_LDL_particles;Free_cholesterol_in_IDL;Total_lipids_in_IDL;Esterified_cholesterol;Phospholipids_in_IDL;Total_lipids_in_very_small_VLDL;Total_cholesterol_in_LDL;Concentration_of_large_LDL_particles;Total_lipids_in_large_LDL;Serum_Gp/Tot-C;Gp/Tot-C;Cholesterol_esters_in_large_LDL;Total_lipids_in_very_small_VLDL;Concentration_of_IDL_particles;Free_cholesterol_in_IDL;Triglycerides_in_IDL;Total_lipids_in_large_LDL;Total_lipids_in_medium_LDL;Total_cholesterol_in_large_LDL;Total_lipids_in_very_small_VLDL;Total_lipids_in_large_LDL;Cholesterol_esters_in_large_LDL;Total_cholesterol_in_large_LDL;Total_lipids_in_large_LDL;Esterified_cholesterol;Phospholipids_in_very_small_VLDL;Cholesterol_esters_in_large_LDL;Total_lipids_in_large_LDL;Concentration_of_small_LDL_particles;Total_lipids_in_very_small_VLDL;Esterified_cholesterol;Phospholipids_in_medium_LDL;Serum_total_cholesterol;Phospholipids_in_medium_LDL;	1:109800321;1:109800321;1:109800321;1:109800321;1:109800321;1:109800349;1:109800349;1:109800349;1:109804883;1:109804883;1:109804883;1:109804883;1:109804883;1:109807283;1:109807283;1:109807283;1:109807283;1:109807283;1:109809343;1:109809343;1:109814880;1:109814880;1:109814880;1:109814880;1:109814880;1:109814880;1:109815252;1:109815252;1:109815252;1:109815252;1:109815252;1:109815252;1:109816863;1:109816863;1:109816863;1:109817192;1:109817192;1:109817192;1:109817192;1:109817192;1:109817192;1:109817245;1:109817245;1:109817245;1:109817245;1:109817245;1:109817590;1:109817590;1:109817590;1:109817590;1:109817590;1:109817590;1:109817838;1:109817838;1:109817838;1:109817838;1:109817838;1:109817838;1:109818158;1:109818158;1:109818158;1:109818158;1:109818158;1:109818158;1:109818306;1:109818306;1:109818306;1:109818306;1:109818306;1:109818306;1:109818530;1:109818530;1:109818530;1:109818530;1:109818530;1:109818530;1:109819296;1:109819296;1:109819296;1:109819615;1:109819615;1:109819615;1:109819981;1:109819981;1:109819981;1:109819981;1:109819981;1:109820884;1:109820884;1:109820884;1:109820884;1:109820884;1:109821307;1:109821307;1:109821307;1:109821307;1:109821307;1:109821511;1:109821511;1:109821511;1:109821511;1:109821511;1:109821511;1:109821797;1:109821797;1:109821797;1:109822008;1:109822008;1:109822008;1:109822143;1:109822143;1:109822143;1:109822143;1:109822143;1:109822166;1:109822166;1:109822166;1:109822166;1:109822166;1:109822166;	rs12746961;rs12746961;rs12746961;rs12746961;rs12746961;rs12731760;rs12731760;rs12731760;rs66795935;rs66795935;rs66795935;rs66795935;rs66795935;rs6657811;rs6657811;rs6657811;rs6657811;rs6657811;rs368843140;rs368843140;rs4970834;rs4970834;rs4970834;rs4970834;rs4970834;rs4970834;rs611917;rs611917;rs611917;rs611917;rs611917;rs611917;rs397740382;rs397740382;rs397740382;rs7528419;rs7528419;rs7528419;rs7528419;rs7528419;rs7528419;rs11102967;rs11102967;rs11102967;rs11102967;rs11102967;rs12740374;rs12740374;rs12740374;rs12740374;rs12740374;rs12740374;rs660240;rs660240;rs660240;rs660240;rs660240;rs660240;rs3832016;rs3832016;rs3832016;rs3832016;rs3832016;rs3832016;rs629301;rs629301;rs629301;rs629301;rs629301;rs629301;rs646776;rs646776;rs646776;rs646776;rs646776;rs646776;rs3902354;rs3902354;rs3902354;rs67269326;rs67269326;rs67269326;rs55882046;rs55882046;rs55882046;rs55882046;rs55882046;rs11577931;rs11577931;rs11577931;rs11577931;rs11577931;rs583104;rs583104;rs583104;rs583104;rs583104;rs602633;rs602633;rs602633;rs602633;rs602633;rs602633;rs4970836;rs4970836;rs4970836;rs4970837;rs4970837;rs4970837;rs1277930;rs1277930;rs1277930;rs1277930;rs1277930;rs599839;rs599839;rs599839;rs599839;rs599839;rs599839;	cholesterol;HDL_C;LDL;LDL_C;TC;cholesterol;HDL_C;LDL_C;cholesterol;HDL_C;LDL;LDL_C;TC;cholesterol;HDL_C;LDL;LDL_C;TC;cholesterol;LDL_C;cholesterol;HDL;HDL_C;LDL;LDL_C;TC;cholesterol;HDL;HDL_C;LDL;LDL_C;TC;cholesterol;HDL_C;LDL_C;cholesterol;HDL;HDL_C;LDL;LDL_C;TC;cholesterol;HDL_C;LDL;LDL_C;TC;cholesterol;HDL;HDL_C;LDL;LDL_C;TC;cholesterol;HDL;HDL_C;LDL;LDL_C;TC;cholesterol;HDL;HDL_C;LDL;LDL_C;TC;cholesterol;HDL;HDL_C;LDL;LDL_C;TC;cholesterol;HDL;HDL_C;LDL;LDL_C;TC;cholesterol;HDL_C;LDL_C;cholesterol;HDL_C;LDL_C;cholesterol;HDL_C;LDL;LDL_C;TC;cholesterol;HDL_C;LDL;LDL_C;TC;cholesterol;HDL_C;LDL;LDL_C;TC;cholesterol;HDL;HDL_C;LDL;LDL_C;TC;cholesterol;HDL_C;LDL_C;cholesterol;HDL_C;LDL_C;cholesterol;HDL_C;LDL;LDL_C;TC;cholesterol;HDL;HDL_C;LDL;LDL_C;TC;	UKBB;UKBB;Willer_et_al_2013;UKBB;Willer_et_al_2013;UKBB;UKBB;UKBB;UKBB;UKBB;Willer_et_al_2013;UKBB;Willer_et_al_2013;UKBB;UKBB;Willer_et_al_2013;UKBB;Willer_et_al_2013;UKBB;UKBB;UKBB;Willer_et_al_2013;UKBB;Willer_et_al_2013;UKBB;Willer_et_al_2013;UKBB;Willer_et_al_2013;UKBB;Willer_et_al_2013;UKBB;Willer_et_al_2013;UKBB;UKBB;UKBB;UKBB;Willer_et_al_2013;UKBB;Willer_et_al_2013;UKBB;Willer_et_al_2013;UKBB;UKBB;Willer_et_al_2013;UKBB;Willer_et_al_2013;UKBB;Willer_et_al_2013;UKBB;Willer_et_al_2013;UKBB;Willer_et_al_2013;UKBB;Willer_et_al_2013;UKBB;Willer_et_al_2013;UKBB;Willer_et_al_2013;UKBB;Willer_et_al_2013;UKBB;Willer_et_al_2013;UKBB;Willer_et_al_2013;UKBB;Willer_et_al_2013;UKBB;Willer_et_al_2013;UKBB;Willer_et_al_2013;UKBB;Willer_et_al_2013;UKBB;Willer_et_al_2013;UKBB;Willer_et_al_2013;UKBB;UKBB;UKBB;UKBB;UKBB;UKBB;UKBB;UKBB;Willer_et_al_2013;UKBB;Willer_et_al_2013;UKBB;UKBB;Willer_et_al_2013;UKBB;Willer_et_al_2013;UKBB;UKBB;Willer_et_al_2013;UKBB;Willer_et_al_2013;UKBB;Willer_et_al_2013;UKBB;Willer_et_al_2013;UKBB;Willer_et_al_2013;UKBB;UKBB;UKBB;UKBB;UKBB;UKBB;UKBB;UKBB;Willer_et_al_2013;UKBB;Willer_et_al_2013;UKBB;Willer_et_al_2013;UKBB;Willer_et_al_2013;UKBB;Willer_et_al_2013;	1:109815252;1:109814880	rs611917;rs4970834	109817590;109824250;109824250;109814880;109824250;109814880;109814880;109815252;109815252;109815252;109813485;109839392;109839400;109815866;110029023;109824250;109839392;109813485;109817590;109817590;109806834;109757295;109789795;109839400;109806834;109757295;109789795;109839400;109806834;109757295;109789795;109823962;109839400;109798914;109840169;109798914;109823962;109801345;109840169;110122950;109798914;109823962;110023170;110109039;109801345;109801121;109840169;110162995;110122950;109914809;110023170;110109039;109801345;109801121;109686967;110300277;110122950;110162995;109612806;109801121;110109039;109752204;110023170;109914809;109686967;110050180;109840918;109704361;109793077;109752204;110006665;109958697;109914809;109322296;109840918;109612806;109686967;110300277;110061974;109894756;110162995;109789795;109933450;109777764;109840918;109840918;110050180;109704361;109777764;109840918;109704525;109752204;110068291;109834039;110061974;109933450;109322296;109933450;109777764;109793077;110257947;110006665;110050180;110179447;109894756;110006665;110163879;109806834;109754718;109958697;109798914;109704361;109475448;109704525;109834039;109612806;110068291;109469667;109540264;	-;rs35358959;rs35358959;rs4970834;rs35358959;rs4970834;rs4970834;rs611917;rs611917;rs611917;rs41279714;rs604349;rs55660224;rs77619489;rs77956617;rs35358959;rs604349;rs41279714;rs12740374;rs12740374;rs6698843;rs4970829;rs585362;rs55660224;rs6698843;rs4970829;rs585362;rs55660224;rs6698843;rs4970829;rs585362;rs72703210;rs55660224;rs6680227;rs76186504;rs6680227;rs72703210;rs75237799;rs76186504;rs114003685;rs6680227;rs72703210;rs115049444;rs518076;rs75237799;rs684138;rs76186504;rs114804066;rs114003685;rs71655999;rs115049444;rs518076;rs75237799;rs684138;rs72701021;rs11102002;rs114003685;rs114804066;rs2358956;rs684138;rs518076;rs604500;rs115049444;rs71655999;rs72701021;rs150743133;rs115030251;rs679224;rs62623708;rs604500;rs61797139;rs115858205;rs71655999;rs75919641;rs115030251;rs2358956;rs72701021;rs11102002;rs115458560;rs112987420;rs114804066;rs585362;rs56072034;rs114166723;rs115030251;rs115030251;rs150743133;rs679224;rs114166723;rs115030251;rs74920406;rs604500;rs116276872;rs17036085;rs115458560;rs56072034;rs75919641;rs56072034;rs114166723;rs62623708;rs7539980;rs61797139;rs150743133;rs72705211;rs112987420;rs61797139;rs28362581;rs6698843;rs17643426;rs115858205;rs6680227;rs679224;rs77134701;rs74920406;rs17036085;rs2358956;rs116276872;rs10857788;rs7550711;	low_density_lipoprotein_cholesterol_measurement;LDL-C;ApoB;LDL-C;Total_cholesterol;Total_cholesterol;ApoB;LDL-C;ApoB;Total_cholesterol;LDL-C;LDL-C;LDL-C;ApoB;ApoB;IDL-P;Total_cholesterol;Total_cholesterol;SM_C16:0;SM_C18:0;Apolipoprotein_B;Apolipoprotein_B;Apolipoprotein_B;Apolipoprotein_B;LDL_cholesterol;LDL_cholesterol;LDL_cholesterol;LDL_cholesterol;Cholesterol;Cholesterol;Cholesterol;Apolipoprotein_B;Cholesterol;Apolipoprotein_B;Apolipoprotein_B;LDL_cholesterol;LDL_cholesterol;Apolipoprotein_B;LDL_cholesterol;Apolipoprotein_B;Cholesterol;Cholesterol;Apolipoprotein_B;Apolipoprotein_B;LDL_cholesterol;Apolipoprotein_B;Cholesterol;Apolipoprotein_B;LDL_cholesterol;Apolipoprotein_B;LDL_cholesterol;LDL_cholesterol;Cholesterol;LDL_cholesterol;Apolipoprotein_B;Apolipoprotein_B;Cholesterol;LDL_cholesterol;Apolipoprotein_B;Cholesterol;Cholesterol;Apolipoprotein_B;Cholesterol;LDL_cholesterol;LDL_cholesterol;Apolipoprotein_B;Apolipoprotein_B;Apolipoprotein_B;Apolipoprotein_B;LDL_cholesterol;Apolipoprotein_B;Apolipoprotein_B;Cholesterol;Apolipoprotein_B;LDL_cholesterol;LDL_cholesterol;Cholesterol;LDL_cholesterol;Apolipoprotein_B;Apolipoprotein_B;Cholesterol;Apolipoprotein_A;Apolipoprotein_B;LDL_cholesterol;Creatinine;Cholesterol;LDL_cholesterol;LDL_cholesterol;Apolipoprotein_B;eGFR;Apolipoprotein_B;Cholesterol;Apolipoprotein_B;Apolipoprotein_B;LDL_cholesterol;LDL_cholesterol;LDL_cholesterol;Cholesterol;Cholesterol;LDL_cholesterol;Apolipoprotein_B;LDL_cholesterol;Cholesterol;Apolipoprotein_B;LDL_cholesterol;Cholesterol;Apolipoprotein_B;Apolipoprotein_A;Apolipoprotein_B;LDL_cholesterol;Apolipoprotein_A;Cholesterol;Apolipoprotein_B;LDL_cholesterol;LDL_cholesterol;Cholesterol;LDL_cholesterol;Estimated_glomerular_filtration_rate;Stearic_acid_(18:0)_levels;	Davis_et_al.;Locke_et_al.;Locke_et_al.;Locke_et_al.;Locke_et_al.;Locke_et_al.;Locke_et_al.;Locke_et_al.;Locke_et_al.;Locke_et_al.;Locke_et_al.;Locke_et_al.;Locke_et_al.;Locke_et_al.;Locke_et_al.;Locke_et_al.;Locke_et_al.;Locke_et_al.;Lotta_et_al.;Lotta_et_al.;Sinnott-Armstrong_et_al.;Sinnott-Armstrong_et_al.;Sinnott-Armstrong_et_al.;Sinnott-Armstrong_et_al.;Sinnott-Armstrong_et_al.;Sinnott-Armstrong_et_al.;Sinnott-Armstrong_et_al.;Sinnott-Armstrong_et_al.;Sinnott-Armstrong_et_al.;Sinnott-Armstrong_et_al.;Sinnott-Armstrong_et_al.;Sinnott-Armstrong_et_al.;Sinnott-Armstrong_et_al.;Sinnott-Armstrong_et_al.;Sinnott-Armstrong_et_al.;Sinnott-Armstrong_et_al.;Sinnott-Armstrong_et_al.;Sinnott-Armstrong_et_al.;Sinnott-Armstrong_et_al.;Sinnott-Armstrong_et_al.;Sinnott-Armstrong_et_al.;Sinnott-Armstrong_et_al.;Sinnott-Armstrong_et_al.;Sinnott-Armstrong_et_al.;Sinnott-Armstrong_et_al.;Sinnott-Armstrong_et_al.;Sinnott-Armstrong_et_al.;Sinnott-Armstrong_et_al.;Sinnott-Armstrong_et_al.;Sinnott-Armstrong_et_al.;Sinnott-Armstrong_et_al.;Sinnott-Armstrong_et_al.;Sinnott-Armstrong_et_al.;Sinnott-Armstrong_et_al.;Sinnott-Armstrong_et_al.;Sinnott-Armstrong_et_al.;Sinnott-Armstrong_et_al.;Sinnott-Armstrong_et_al.;Sinnott-Armstrong_et_al.;Sinnott-Armstrong_et_al.;Sinnott-Armstrong_et_al.;Sinnott-Armstrong_et_al.;Sinnott-Armstrong_et_al.;Sinnott-Armstrong_et_al.;Sinnott-Armstrong_et_al.;Sinnott-Armstrong_et_al.;Sinnott-Armstrong_et_al.;Sinnott-Armstrong_et_al.;Sinnott-Armstrong_et_al.;Sinnott-Armstrong_et_al.;Sinnott-Armstrong_et_al.;Sinnott-Armstrong_et_al.;Sinnott-Armstrong_et_al.;Sinnott-Armstrong_et_al.;Sinnott-Armstrong_et_al.;Sinnott-Armstrong_et_al.;Sinnott-Armstrong_et_al.;Sinnott-Armstrong_et_al.;Sinnott-Armstrong_et_al.;Sinnott-Armstrong_et_al.;Sinnott-Armstrong_et_al.;Sinnott-Armstrong_et_al.;Sinnott-Armstrong_et_al.;Sinnott-Armstrong_et_al.;Sinnott-Armstrong_et_al.;Sinnott-Armstrong_et_al.;Sinnott-Armstrong_et_al.;Sinnott-Armstrong_et_al.;Sinnott-Armstrong_et_al.;Sinnott-Armstrong_et_al.;Sinnott-Armstrong_et_al.;Sinnott-Armstrong_et_al.;Sinnott-Armstrong_et_al.;Sinnott-Armstrong_et_al.;Sinnott-Armstrong_et_al.;Sinnott-Armstrong_et_al.;Sinnott-Armstrong_et_al.;Sinnott-Armstrong_et_al.;Sinnott-Armstrong_et_al.;Sinnott-Armstrong_et_al.;Sinnott-Armstrong_et_al.;Sinnott-Armstrong_et_al.;Sinnott-Armstrong_et_al.;Sinnott-Armstrong_et_al.;Sinnott-Armstrong_et_al.;Sinnott-Armstrong_et_al.;Sinnott-Armstrong_et_al.;Sinnott-Armstrong_et_al.;Sinnott-Armstrong_et_al.;Sinnott-Armstrong_et_al.;Sinnott-Armstrong_et_al.;Sinnott-Armstrong_et_al.;Sinnott-Armstrong_et_al.;Sinnott-Armstrong_et_al.;Sinnott-Armstrong_et_al.;Sinnott-Armstrong_et_al.;Sinnott-Armstrong_et_al.;Wuttke_et_al.;Wu_et_al.;
1_14	1	109186529	110970764	S-VLDL-PL_percent	109817590	1:109817590:G:T	rs12740374	t	g	0.2226	0.054726	0.00472038	4.442e-31	30.35	33	0.2819	No	CELSR2	SORT1	Biology	125	ApoB;ApoBbyApoA1;DHA;EstC;FALen;FAw3;FAw6;FreeC;HDL3-C;IDL-C;IDL-CE;IDL-C_percent;IDL-FC;IDL-FC_percent;IDL-L;IDL-P;IDL-PL;IDL-TG;IDL-TG_percent;LA;LDL-C;LDL-D;LDL-TG;L-HDL-CE;L-HDL-CE_percent;L-HDL-PL_percent;L-LDL-C;L-LDL-CE;L-LDL-CE_percent;L-LDL-C_percent;L-LDL-FC;L-LDL-FC_percent;L-LDL-L;L-LDL-P;L-LDL-PL;L-LDL-PL_percent;L-LDL-TG;L-LDL-TG_percent;L-VLDL-C_percent;L-VLDL-PL_percent;L-VLDL-TG_percent;M-HDL-C;M-HDL-CE;M-HDL-L;M-HDL-P;M-HDL-PL;M-LDL-C;M-LDL-CE;M-LDL-CE_percent;M-LDL-C_percent;M-LDL-FC;M-LDL-FC_percent;M-LDL-L;M-LDL-P;M-LDL-PL;M-LDL-PL_percent;M-LDL-TG;M-LDL-TG_percent;MUFA;M-VLDL-C;M-VLDL-CE;M-VLDL-CE_percent;M-VLDL-C_percent;M-VLDL-PL_percent;M-VLDL-TG_percent;PC;PUFA;Remnant-C;Serum-C;SFA;SFAbyFA;S-HDL-C;S-HDL-CE;S-HDL-CE_percent;S-HDL-C_percent;S-HDL-FC;S-HDL-FC_percent;S-HDL-PL;S-HDL-PL_percent;S-LDL-C;S-LDL-CE;S-LDL-CE_percent;S-LDL-C_percent;S-LDL-FC;S-LDL-FC_percent;S-LDL-L;S-LDL-P;S-LDL-PL;S-LDL-PL_percent;S-LDL-TG;S-LDL-TG_percent;SM;S-VLDL-C;S-VLDL-CE;S-VLDL-CE_percent;S-VLDL-C_percent;S-VLDL-FC;S-VLDL-L;S-VLDL-P;S-VLDL-PL;S-VLDL-PL_percent;S-VLDL-TG_percent;TotCho;TotFA;TotPG;VLDL-C;XL-HDL-FC_percent;XL-HDL-TG;XL-VLDL-FC_percent;XL-VLDL-PL_percent;XL-VLDL-TG_percent;XS-VLDL-C;XS-VLDL-CE;XS-VLDL-FC;XS-VLDL-FC_percent;XS-VLDL-L;XS-VLDL-P;XS-VLDL-PL;XS-VLDL-PL_percent;XS-VLDL-TG;XS-VLDL-TG_percent;XXL-VLDL-CE;XXL-VLDL-CE_percent;XXL-VLDL-C_percent;XXL-VLDL-FC_percent;	2	region_1_14_locus_1	3_prime_UTR_variant	NA	NA	NA	E4_FH (p=2.6336e-10); E4_FH_IHD (p=3.57857e-09); E4_HYPERCHOL (p=4.9306e-24); E4_HYPERLIPNAS (p=2.14833e-14); E4_LIPOPROT (p=3.70681e-33); E4_METABOLIA (p=8.52904e-20); I9_ANGINA (p=1.82558e-13); I9_ANGIO (p=1.97242e-09); I9_CABG (p=9.14113e-16); I9_CHD (p=2.63269e-16); I9_CHD_NOREV (p=1.15638e-11); I9_CORATHER (p=3.04579e-19); I9_CVD_HARD (p=6.59022e-12); I9_HEARTFAIL_AND_CHD (p=1.5815e-08); I9_IHD (p=2.86748e-18); I9_ISCHHEART (p=1.3277e-18); I9_MI (p=7.38244e-11); I9_MI_STRICT (p=6.33082e-10); I9_REVASC (p=9.03233e-18); RX_STATIN (p=2.35505e-120);	Coronary artery disease (CARDIoGRAM 2011); Coronary artery disease (CARDIoGRAMplusC4D 2013); Coronary artery disease (CARDIoGRAMplusC4D 2015); Myocardial infarction (CARDIoGRAMplusC4D 2015); High density lipoprotein (GLGC 2013); Low density lipoprotein (GLGC 2013); Low density lipoprotein (GLGC 2010); Total cholesterol (GLGC 2013); Total cholesterol (GLGC 2010); APOB apolipoprotein B (Kathiresan S 2008); APOB apolipoprotein B (Talmud 2009); CELSR2 gene expression in human liver (Kathiresan S 2008); Coronary artery disease (CARDIoGRAMplusC4D 2013); HDL cholesterol (Asselbergs 2012); LDL cholesterol (Kathiresan S 2008); LDL cholesterol (Talmud 2009); LDL cholesterol (GLGC 2010); LDL cholesterol (Lettre G 2011); LDL cholesterol (Pasaniuc 2011); LDL cholesterol (Middelberg RP 2011); LDL cholesterol (Musunuru 2012); LDL cholesterol (Asselbergs 2012); LDL cholesterol (Elbers 2012); LDL cholesterol exam 1 values (Kathiresan S 2008); LDL cholesterol female (Musunuru 2012); LDL cholesterol in serum (Sandhu MS 2008); LDL cholesterol male (Musunuru 2012); Lipoprotein associated phospholipase A2 activity Lp2 (Chu AY 2012); Lp2 activity (Grallert H 2011); Metabolic syndrome domains Atherogenic Dyslipidemia PC1 (Avery 2011); Metabolic syndrome domains Multivariate analysis (Avery 2011); PSRC1 gene expression in human liver (Kathiresan S 2008); SORT1 gene expression in human liver (Kathiresan S 2008); Total cholesterol (GLGC 2010); Total cholesterol (Asselbergs 2012); Total cholesterol (Elbers 2012); Total cholesterol exam 1 (Kathiresan S 2008); Coronary artery disease (Howson JMM 2017); Coronary artery disease (Howson JMM 2017); Cholesterol total (Nagy R 2017); Coronary artery disease (van der Harst P 2018); LDL cholesterol (Kathiresan S 2008); LDL cholesterol (Lettre G 2011); Lipoprotein associated phospholipase A2 activity and mass (Chu AY 2012); Lipoprotein phospholipase A2 activity in cardiovascular disease (Yeo A 2017); Angina pectoris (Neale B 2017); Chronic ischaemic heart disease (Neale B 2017); Illnesses of father: heart disease (Neale B 2017); Medication for cholesterol, blood pressure or diabetes: cholesterol lowering medication (Neale B 2017); Medication for cholesterol, blood pressure or diabetes: none of the above (Neale B 2017); Medication for pain relief, constipation, heartburn: aspirin (Neale B 2017); Self-reported angina (Neale B 2017); Self-reported heart attack or myocardial infarction (Neale B 2017); Self-reported high cholesterol (Neale B 2017); Treatment with aspirin (Neale B 2017); Treatment with atorvastatin (Neale B 2017); Treatment with cholesterol lowering medication (Neale B 2017); Treatment with ezetimibe (Neale B 2017); Treatment with lipitor 10mg tablet (Neale B 2017); Treatment with simvastatin (Neale B 2017); Vascular or heart problems diagnosed by doctor: angina (Neale B 2017); Vascular or heart problems diagnosed by doctor: heart attack (Neale B 2017); Coronary artery disease (Nelson CP 2017); Low density lipoprotein (Prins B 2017); Total cholesterol (Prins B 2017); Low density lipoprotein (Spracklen CN 2017); Total cholesterol (Spracklen CN 2017); Cholesterol ldl (Kathiresan S 2008); Coronary disease (Lettre G 2011); Coronary artery disease (van der Harst P 2018); Coronary artery disease (van der Harst P 2018);	Serum Gp/Tot-C (Kettunen J 2012); Serum L-LDL-FC (Kettunen J 2012); Serum M-LDL-C/M-LDL-PL (Kettunen J 2012); ApoB (Kettunen J 2016); Cholesterol esters in large LDL (Kettunen J 2016); Cholesterol esters in medium LDL (Kettunen J 2016); Concentration of IDL particles (Kettunen J 2016); Concentration of large LDL particles (Kettunen J 2016); Concentration of medium LDL particles (Kettunen J 2016); Concentration of small LDL particles (Kettunen J 2016); Concentration of very small VLDL particles (Kettunen J 2016); Esterified cholesterol (Kettunen J 2016); Free cholesterol (Kettunen J 2016); Free cholesterol in IDL (Kettunen J 2016); Free cholesterol in large LDL (Kettunen J 2016); Phospholipids in IDL (Kettunen J 2016); Phospholipids in large LDL (Kettunen J 2016); Phospholipids in medium LDL (Kettunen J 2016); Phospholipids in very small VLDL (Kettunen J 2016); Serum total cholesterol (Kettunen J 2016); Sphingomyelins (Kettunen J 2016); Total cholesterol in IDL (Kettunen J 2016); Total cholesterol in LDL (Kettunen J 2016); Total cholesterol in large LDL (Kettunen J 2016); Total cholesterol in medium LDL (Kettunen J 2016); Total cholesterol in small LDL (Kettunen J 2016); Total cholesterol in small VLDL (Kettunen J 2016); Total lipids in IDL (Kettunen J 2016); Total lipids in large LDL (Kettunen J 2016); Total lipids in medium LDL (Kettunen J 2016); Total lipids in small LDL (Kettunen J 2016); Total lipids in very small VLDL (Kettunen J 2016); Triglycerides in IDL (Kettunen J 2016); Gp/Tot-C (Tukiainen T 2012); Gp/Tot-C (Kettunen J 2012); IDL-C (Tukiainen T 2012); IDL-FC (Tukiainen T 2012); L-LDL-C (Tukiainen T 2012); L-LDL-CE (Tukiainen T 2012); L-LDL-FC (Tukiainen T 2012); L-LDL-FC (Kettunen J 2012); L-LDL-L (Tukiainen T 2012); L-LDL-P (Tukiainen T 2012); L-LDL-PL (Tukiainen T 2012); LDL-C (Tukiainen T 2012); LDL-C-eFR (Tukiainen T 2012); M-LDL-C (Tukiainen T 2012); M-LDL-C/M-LDL-PL (Tukiainen T 2012); M-LDL-C/M-LDL-PL (Kettunen J 2012); M-LDL-CE (Tukiainen T 2012); M-LDL-L (Tukiainen T 2012); M-LDL-P (Tukiainen T 2012); S-LDL-C (Tukiainen T 2012); S-LDL-L (Tukiainen T 2012); S-LDL-P (Tukiainen T 2012);	rs10858082;rs602633;rs599839;rs583104;rs646776;rs7528419;rs35358959;rs4970834;rs629301;rs629301;rs12740374;rs629301;rs41279714;rs611917;rs11102967;rs4970836;rs10858082;rs3902354;rs35358959;rs35358959;rs602633;rs4970836;rs7528419;rs7528419;rs35358959;rs7528419;rs646776;rs629301;rs629301;rs646776;rs4970836;rs12740374;rs611917;rs602633;rs646776;rs646776;rs583104;rs629301;rs629301;rs35358959;rs12740374;rs646776;rs646776;rs660240;rs4970836;rs35358959;rs12740374;rs3902354;rs1277930;rs12740374;rs12740374;rs4970836;rs599839;rs4970837;rs4970834;rs646776;rs646776;rs3902354;rs11102967;rs3902354;rs629301;rs4970837;rs1277930;rs11102967;rs1277930;rs12740374;rs4970836;rs1277930;rs660240;rs646776;rs602633;rs115967373;rs629301;rs7528419;rs12740374;rs12740374;rs599839;rs61799430;rs4970834;rs583104;rs1277930;rs611917;rs1277930;rs6657811;rs141844707;rs35358959;rs602633;rs629301;rs646776;rs4970834;rs646776;rs141844707;rs11102967;rs660240;rs611917;rs6657811;rs3902354;rs4970834;rs11102967;rs660240;rs7528419;rs4970834;rs602633;rs4970837;rs7528419;rs7528419;rs1337248;rs583104;rs7528419;rs629301;rs646776;rs12740374;rs41306199;rs611917;rs1277930;rs12740374;rs4970836;rs17645031;rs12740374;rs115967373;rs141844707;rs611917;rs611917;rs12740374;rs660240;rs35358959;rs10858082;rs611917;rs1337248;rs4970837;rs1277930;rs4970836;rs646776;rs4970837;rs12740374;rs646776;rs660240;rs7528419;rs611917;rs17584208;rs1277930;rs35358959;rs4970837;rs4970834;rs11102967;rs599839;rs583104;rs115967373;rs4970834;rs7528419;rs4970837;rs4970836;rs599839;rs12740374;rs672569;rs11102967;rs602633;rs1277930;rs599839;rs629301;rs629301;rs11102967;rs4970837;rs583104;rs35358959;rs599839;rs602633;rs7528419;rs3902354;rs660240;rs6657811;rs7528419;rs660240;rs4970837;rs583104;rs4970836;rs11102967;rs599839;rs4970836;rs6657811;rs3902354;rs4970836;rs12740374;rs629301;rs7528419;rs4970834;rs35358959;rs599839;rs646776;rs4970836;rs583104;rs660240;rs583104;rs4970834;rs599839;rs4970834;rs660240;rs660240;rs599839;rs599839;rs7528419;rs1277930;rs35358959;rs602633;rs646776;rs660240;rs1277930;rs7528419;rs4970837;rs583104;rs4970836;rs583104;rs12740374;rs660240;rs35358959;rs4970834;rs583104;rs7528419;rs10858082;rs629301;rs629301;rs4970836;rs599839;rs1277930;rs646776;rs646776;rs646776;rs3902354;rs3902354;rs35358959;rs4970837;rs11102967;rs602633;rs602633;rs583104;rs3902354;rs4970836;rs611917;rs4970834;rs4970836;rs599839;rs3902354;rs602633;rs611917;rs629301;rs646776;rs602633;rs10858082;rs3902354;rs1277930;rs7528419;rs4970834;rs11102967;rs12740374;rs12740374;rs4970836;rs602633;rs7528419;rs602633;rs660240;rs611917;rs583104;rs11102967;rs629301;rs12740374;rs599839;rs12740374;rs629301;rs602633;rs583104;rs646776;rs629301;rs7528419;rs7528419;rs660240;rs629301;rs583104;rs4970837;rs35358959;rs611917;rs12740374;rs629301;rs11102967;rs4970837;rs629301;rs583104;rs4970837;rs1277930;rs611917;rs602633;rs629301;rs660240;rs7528419;rs599839;rs3902354;rs646776;rs12740374;rs3902354;rs583104;rs1277930;rs1277930;rs4970834;rs12740374;rs599839;rs599839;rs4970836;rs1277930;rs646776;rs599839;rs602633;rs3902354;rs646776;rs646776;rs4970837;rs602633;rs4970837;rs629301;rs7528419;rs660240;rs4970836;rs4970837;rs646776;rs660240;rs660240;rs646776;rs646776;rs611917;rs11102967;rs12740374;rs602633;rs4970836;rs1337248;rs7528419;rs3902354;rs583104;rs10858082;rs12740374;rs4970834;rs12740374;rs660240;rs611917;rs11102967;rs115967373;rs6657811;rs6657811;rs7528419;rs4970837;rs4970836;rs4970837;rs7528419;rs583104;rs583104;rs4970834;rs660240;rs602633;rs602633;rs646776;rs12740374;rs11102967;rs1277930;rs611917;rs12740374;rs4970836;rs611917;rs602633;rs12740374;rs1277930;rs1277930;rs602633;rs11102967;rs660240;rs1277930;rs611917;rs599839;rs7528419;rs12740374;rs3902354;rs660240;rs11102967;rs611917;rs7528419;rs583104;rs141844707;rs660240;rs4970836;rs35358959;rs599839;rs3902354;rs660240;rs7528419;rs646776;rs35358959;rs7528419;rs599839;rs35358959;rs35358959;rs629301;rs4970834;rs629301;rs7528419;rs660240;rs660240;rs35358959;rs599839;rs1277930;rs6657811;rs41279714;rs41279714;rs3902354;rs6657811;rs3902354;rs3902354;rs4970834;rs7528419;rs611917;rs1277930;rs12740374;rs611917;rs1277930;rs629301;rs660240;rs660240;rs660240;rs17584208;rs11102967;rs629301;rs646776;rs4970834;rs11102967;rs1277930;rs583104;rs583104;rs629301;rs4970837;rs602633;rs599839;rs583104;rs629301;rs602633;rs602633;rs11102967;rs660240;rs660240;rs4970837;rs660240;rs599839;rs629301;rs7528419;rs629301;rs11102967;rs35358959;rs12740374;rs602633;rs3902354;rs1337248;rs4970837;rs141844707;rs602633;rs599839;rs583104;rs583104;rs646776;rs115967373;rs1277930;rs599839;rs4970836;	Total_cholesterol_in_small_LDL;Concentration_of_small_LDL_particles;Free_cholesterol_in_IDL;Total_cholesterol_in_LDL;Total_cholesterol_in_LDL;Total_lipids_in_very_small_VLDL;Concentration_of_large_LDL_particles;Cholesterol_esters_in_medium_LDL;Serum_Gp/Tot-C;Gp/Tot-C;Total_cholesterol_in_LDL;Cholesterol_esters_in_large_LDL;Esterified_cholesterol;Concentration_of_IDL_particles;Free_cholesterol_in_IDL;Phospholipids_in_IDL;Phospholipids_in_large_LDL;Concentration_of_IDL_particles;Cholesterol_esters_in_large_LDL;Concentration_of_IDL_particles;Free_cholesterol;Free_cholesterol_in_IDL;Serum_Gp/Tot-C;Gp/Tot-C;Free_cholesterol_in_large_LDL;Total_cholesterol_in_LDL;Total_lipids_in_large_LDL;Phospholipids_in_IDL;Phospholipids_in_medium_LDL;Free_cholesterol_in_IDL;Total_cholesterol_in_LDL;Concentration_of_small_LDL_particles;Esterified_cholesterol;Triglycerides_in_IDL;Serum_Gp/Tot-C;Gp/Tot-C;Cholesterol_esters_in_large_LDL;Serum_L-LDL-FC;L-LDL-FC;Total_cholesterol_in_small_LDL;Total_cholesterol_in_IDL;Total_cholesterol_in_IDL;Concentration_of_large_LDL_particles;Concentration_of_small_LDL_particles;Total_cholesterol_in_large_LDL;Esterified_cholesterol;Concentration_of_large_LDL_particles;Free_cholesterol_in_IDL;Phospholipids_in_IDL;Serum_Gp/Tot-C;Gp/Tot-C;Total_cholesterol_in_IDL;Free_cholesterol_in_large_LDL;Total_cholesterol_in_LDL;Phospholipids_in_medium_LDL;Serum_L-LDL-FC;L-LDL-FC;Total_lipids_in_medium_LDL;Total_cholesterol_in_LDL;Total_lipids_in_large_LDL;Total_lipids_in_IDL;Phospholipids_in_large_LDL;Concentration_of_medium_LDL_particles;Esterified_cholesterol;Total_cholesterol_in_small_LDL;Total_lipids_in_large_LDL;Phospholipids_in_very_small_VLDL;Total_cholesterol_in_medium_LDL;Total_cholesterol_in_LDL;Concentration_of_small_LDL_particles;Cholesterol_esters_in_large_LDL;Total_cholesterol_in_IDL;Free_cholesterol;Concentration_of_small_LDL_particles;Serum_L-LDL-FC;L-LDL-FC;Phospholipids_in_medium_LDL;Free_cholesterol_in_large_LDL;Total_lipids_in_small_LDL;Total_lipids_in_IDL;Total_lipids_in_medium_LDL;Phospholipids_in_IDL;Phospholipids_in_large_LDL;Cholesterol_esters_in_large_LDL;Total_cholesterol_in_large_LDL;Total_lipids_in_IDL;Free_cholesterol_in_large_LDL;Free_cholesterol_in_large_LDL;Free_cholesterol;Concentration_of_medium_LDL_particles;Cholesterol_esters_in_large_LDL;Total_cholesterol_in_IDL;Free_cholesterol_in_large_LDL;Total_cholesterol_in_IDL;Cholesterol_esters_in_large_LDL;Total_lipids_in_large_LDL;Total_cholesterol_in_LDL;Phospholipids_in_large_LDL;Phospholipids_in_large_LDL;Concentration_of_large_LDL_particles;Total_cholesterol_in_IDL;Free_cholesterol_in_large_LDL;Total_lipids_in_very_small_VLDL;Total_lipids_in_IDL;Serum_L-LDL-FC;L-LDL-FC;Phospholipids_in_large_LDL;Phospholipids_in_very_small_VLDL;Concentration_of_large_LDL_particles;Total_cholesterol_in_medium_LDL;Phospholipids_in_IDL;Phospholipids_in_medium_LDL;Free_cholesterol_in_large_LDL;Total_lipids_in_large_LDL;Cholesterol_esters_in_medium_LDL;Cholesterol_esters_in_large_LDL;Concentration_of_large_LDL_particles;Free_cholesterol_in_large_LDL;Free_cholesterol;Total_cholesterol_in_large_LDL;Free_cholesterol_in_large_LDL;Free_cholesterol_in_large_LDL;Phospholipids_in_large_LDL;Free_cholesterol_in_IDL;Total_lipids_in_large_LDL;Phospholipids_in_IDL;Total_lipids_in_large_LDL;Total_lipids_in_medium_LDL;Total_cholesterol_in_small_LDL;Concentration_of_large_LDL_particles;Phospholipids_in_very_small_VLDL;Total_lipids_in_large_LDL;Phospholipids_in_medium_LDL;Phospholipids_in_very_small_VLDL;Total_lipids_in_IDL;Total_lipids_in_IDL;Phospholipids_in_medium_LDL;Total_lipids_in_large_LDL;Total_cholesterol_in_LDL;Free_cholesterol_in_IDL;Total_lipids_in_small_LDL;Total_cholesterol_in_medium_LDL;Free_cholesterol_in_large_LDL;Total_cholesterol_in_IDL;Concentration_of_large_LDL_particles;Phospholipids_in_IDL;ApoB;Free_cholesterol_in_large_LDL;Cholesterol_esters_in_large_LDL;Free_cholesterol;Concentration_of_medium_LDL_particles;Cholesterol_esters_in_large_LDL;Total_cholesterol_in_medium_LDL;Free_cholesterol_in_large_LDL;Free_cholesterol_in_large_LDL;Concentration_of_medium_LDL_particles;Concentration_of_IDL_particles;Total_cholesterol_in_IDL;Concentration_of_medium_LDL_particles;Concentration_of_medium_LDL_particles;Total_cholesterol_in_small_LDL;Total_lipids_in_IDL;Total_lipids_in_medium_LDL;Concentration_of_large_LDL_particles;Concentration_of_medium_LDL_particles;Total_cholesterol_in_small_LDL;ApoB;Free_cholesterol_in_IDL;Free_cholesterol_in_large_LDL;Free_cholesterol_in_IDL;Total_cholesterol_in_large_LDL;Phospholipids_in_medium_LDL;Total_lipids_in_IDL;Esterified_cholesterol;Esterified_cholesterol;Total_lipids_in_IDL;Cholesterol_esters_in_medium_LDL;ApoB;Serum_total_cholesterol;Total_lipids_in_medium_LDL;Phospholipids_in_large_LDL;ApoB;Phospholipids_in_IDL;Total_lipids_in_medium_LDL;Cholesterol_esters_in_large_LDL;Concentration_of_IDL_particles;Phospholipids_in_large_LDL;Total_lipids_in_medium_LDL;Free_cholesterol_in_large_LDL;Total_lipids_in_small_LDL;Free_cholesterol_in_large_LDL;Phospholipids_in_IDL;Concentration_of_medium_LDL_particles;Total_cholesterol_in_small_LDL;Phospholipids_in_large_LDL;Total_cholesterol_in_medium_LDL;Serum_M-LDL-C/M-LDL-PL;M-LDL-C/M-LDL-PL;Phospholipids_in_very_small_VLDL;Free_cholesterol;Total_lipids_in_IDL;Free_cholesterol;Serum_total_cholesterol;Phospholipids_in_medium_LDL;Total_cholesterol_in_medium_LDL;Free_cholesterol_in_large_LDL;Total_cholesterol_in_large_LDL;Phospholipids_in_IDL;Total_cholesterol_in_small_LDL;Total_lipids_in_medium_LDL;Concentration_of_medium_LDL_particles;Total_cholesterol_in_small_LDL;Total_cholesterol_in_medium_LDL;Cholesterol_esters_in_large_LDL;Free_cholesterol_in_IDL;Phospholipids_in_IDL;Serum_total_cholesterol;Free_cholesterol_in_large_LDL;Free_cholesterol_in_large_LDL;Serum_M-LDL-C/M-LDL-PL;M-LDL-C/M-LDL-PL;Total_lipids_in_medium_LDL;Cholesterol_esters_in_medium_LDL;Total_lipids_in_IDL;Serum_M-LDL-C/M-LDL-PL;M-LDL-C/M-LDL-PL;Total_cholesterol_in_small_LDL;Concentration_of_medium_LDL_particles;Concentration_of_large_LDL_particles;Total_cholesterol_in_IDL;Cholesterol_esters_in_medium_LDL;Total_cholesterol_in_small_LDL;Concentration_of_medium_LDL_particles;Free_cholesterol_in_IDL;Phospholipids_in_medium_LDL;Total_lipids_in_IDL;Total_cholesterol_in_medium_LDL;Free_cholesterol_in_IDL;Total_lipids_in_large_LDL;Free_cholesterol;Total_lipids_in_small_LDL;Cholesterol_esters_in_medium_LDL;Esterified_cholesterol;Total_lipids_in_IDL;Phospholipids_in_large_LDL;Concentration_of_medium_LDL_particles;Total_cholesterol_in_medium_LDL;Concentration_of_large_LDL_particles;Esterified_cholesterol;ApoB;Total_cholesterol_in_medium_LDL;Total_cholesterol_in_large_LDL;Total_cholesterol_in_large_LDL;Serum_M-LDL-C/M-LDL-PL;M-LDL-C/M-LDL-PL;Total_cholesterol_in_small_LDL;Total_lipids_in_medium_LDL;Total_cholesterol_in_small_LDL;Phospholipids_in_large_LDL;Free_cholesterol;Concentration_of_large_LDL_particles;Total_cholesterol_in_medium_LDL;Phospholipids_in_very_small_VLDL;Cholesterol_esters_in_medium_LDL;Concentration_of_medium_LDL_particles;Total_cholesterol_in_IDL;Total_cholesterol_in_small_LDL;Phospholipids_in_very_small_VLDL;Serum_total_cholesterol;Cholesterol_esters_in_medium_LDL;Total_lipids_in_medium_LDL;Serum_total_cholesterol;Serum_M-LDL-C/M-LDL-PL;M-LDL-C/M-LDL-PL;Total_cholesterol_in_medium_LDL;Concentration_of_IDL_particles;Concentration_of_IDL_particles;Total_cholesterol_in_large_LDL;Total_lipids_in_large_LDL;Concentration_of_medium_LDL_particles;Total_lipids_in_medium_LDL;ApoB;Total_cholesterol_in_IDL;Total_cholesterol_in_IDL;Total_lipids_in_small_LDL;Total_lipids_in_small_LDL;Phospholipids_in_IDL;Concentration_of_large_LDL_particles;Total_cholesterol_in_large_LDL;Total_cholesterol_in_small_LDL;Esterified_cholesterol;Concentration_of_medium_LDL_particles;Concentration_of_medium_LDL_particles;Total_cholesterol_in_large_LDL;Total_cholesterol_in_small_LDL;Serum_total_cholesterol;Phospholipids_in_large_LDL;Total_cholesterol_in_large_LDL;Free_cholesterol_in_IDL;Total_lipids_in_large_LDL;Total_cholesterol_in_LDL;Free_cholesterol_in_IDL;Phospholipids_in_very_small_VLDL;Serum_M-LDL-C/M-LDL-PL;M-LDL-C/M-LDL-PL;Esterified_cholesterol;Concentration_of_small_LDL_particles;ApoB;Total_lipids_in_IDL;Cholesterol_esters_in_medium_LDL;Phospholipids_in_very_small_VLDL;Cholesterol_esters_in_medium_LDL;Phospholipids_in_very_small_VLDL;Concentration_of_small_LDL_particles;Total_lipids_in_small_LDL;Phospholipids_in_medium_LDL;Total_cholesterol_in_large_LDL;Total_lipids_in_medium_LDL;Phospholipids_in_large_LDL;Cholesterol_esters_in_medium_LDL;Total_lipids_in_small_LDL;Phospholipids_in_large_LDL;Total_lipids_in_medium_LDL;Total_cholesterol_in_small_LDL;Esterified_cholesterol;Concentration_of_IDL_particles;Phospholipids_in_medium_LDL;Concentration_of_small_LDL_particles;Concentration_of_IDL_particles;Total_cholesterol_in_large_LDL;Concentration_of_IDL_particles;Free_cholesterol_in_large_LDL;ApoB;Total_cholesterol_in_IDL;Phospholipids_in_large_LDL;Total_cholesterol_in_large_LDL;Cholesterol_esters_in_medium_LDL;Total_lipids_in_medium_LDL;Esterified_cholesterol;Concentration_of_IDL_particles;Cholesterol_esters_in_medium_LDL;Total_lipids_in_small_LDL;Free_cholesterol_in_IDL;Total_cholesterol_in_small_LDL;Total_cholesterol_in_LDL;Phospholipids_in_large_LDL;Total_cholesterol_in_medium_LDL;Phospholipids_in_large_LDL;Concentration_of_IDL_particles;Phospholipids_in_very_small_VLDL;Serum_M-LDL-C/M-LDL-PL;M-LDL-C/M-LDL-PL;Concentration_of_small_LDL_particles;Phospholipids_in_very_small_VLDL;Serum_M-LDL-C/M-LDL-PL;M-LDL-C/M-LDL-PL;Total_lipids_in_small_LDL;Total_lipids_in_small_LDL;Phospholipids_in_medium_LDL;Cholesterol_esters_in_large_LDL;Concentration_of_small_LDL_particles;Serum_total_cholesterol;Free_cholesterol_in_large_LDL;Phospholipids_in_very_small_VLDL;Phospholipids_in_IDL;Total_cholesterol_in_large_LDL;Serum_M-LDL-C/M-LDL-PL;M-LDL-C/M-LDL-PL;Total_cholesterol_in_IDL;Total_cholesterol_in_medium_LDL;Triglycerides_in_IDL;Concentration_of_IDL_particles;Total_cholesterol_in_small_LDL;Concentration_of_small_LDL_particles;Esterified_cholesterol;ApoB;Concentration_of_small_LDL_particles;Total_lipids_in_small_LDL;Phospholipids_in_IDL;Total_cholesterol_in_IDL;Concentration_of_IDL_particles;Total_cholesterol_in_large_LDL;Free_cholesterol_in_IDL;Esterified_cholesterol;Concentration_of_small_LDL_particles;Total_lipids_in_medium_LDL;Total_cholesterol_in_LDL;Phospholipids_in_medium_LDL;ApoB;Cholesterol_esters_in_medium_LDL;Total_cholesterol_in_large_LDL;Total_cholesterol_in_LDL;Total_lipids_in_small_LDL;Concentration_of_large_LDL_particles;Serum_Gp/Tot-C;Gp/Tot-C;Triglycerides_in_IDL;Total_cholesterol_in_LDL;Total_cholesterol_in_LDL;Serum_total_cholesterol;Serum_L-LDL-FC;L-LDL-FC;Cholesterol_esters_in_medium_LDL;Total_lipids_in_large_LDL;Free_cholesterol_in_large_LDL;Total_cholesterol_in_medium_LDL;Serum_Gp/Tot-C;Gp/Tot-C;Phospholipids_in_IDL;Cholesterol_esters_in_medium_LDL;Total_lipids_in_small_LDL;Total_cholesterol_in_medium_LDL;Total_lipids_in_IDL;Total_cholesterol_in_large_LDL;Total_lipids_in_small_LDL;Serum_total_cholesterol;Triglycerides_in_IDL;Total_cholesterol_in_medium_LDL;Esterified_cholesterol;Total_cholesterol_in_IDL;Serum_total_cholesterol;Total_cholesterol_in_large_LDL;Cholesterol_esters_in_medium_LDL;Free_cholesterol_in_large_LDL;Concentration_of_IDL_particles;Concentration_of_large_LDL_particles;Triglycerides_in_IDL;Concentration_of_large_LDL_particles;Cholesterol_esters_in_large_LDL;Free_cholesterol_in_IDL;Total_cholesterol_in_IDL;Free_cholesterol;Concentration_of_small_LDL_particles;Free_cholesterol_in_IDL;Total_lipids_in_IDL;Esterified_cholesterol;Phospholipids_in_IDL;Total_lipids_in_very_small_VLDL;Total_cholesterol_in_LDL;Concentration_of_large_LDL_particles;Total_lipids_in_large_LDL;Serum_Gp/Tot-C;Gp/Tot-C;Cholesterol_esters_in_large_LDL;Total_lipids_in_very_small_VLDL;Concentration_of_IDL_particles;Free_cholesterol_in_IDL;Triglycerides_in_IDL;Total_lipids_in_large_LDL;Total_lipids_in_medium_LDL;Total_cholesterol_in_large_LDL;Total_lipids_in_very_small_VLDL;Total_lipids_in_large_LDL;Cholesterol_esters_in_large_LDL;Total_cholesterol_in_large_LDL;Total_lipids_in_large_LDL;Esterified_cholesterol;Phospholipids_in_very_small_VLDL;Cholesterol_esters_in_large_LDL;Total_lipids_in_large_LDL;Concentration_of_small_LDL_particles;Total_lipids_in_very_small_VLDL;Esterified_cholesterol;Phospholipids_in_medium_LDL;Serum_total_cholesterol;Phospholipids_in_medium_LDL;	1:109800321;1:109800321;1:109800321;1:109800321;1:109800321;1:109800349;1:109800349;1:109800349;1:109804883;1:109804883;1:109804883;1:109804883;1:109804883;1:109807283;1:109807283;1:109807283;1:109807283;1:109807283;1:109809343;1:109809343;1:109814880;1:109814880;1:109814880;1:109814880;1:109814880;1:109814880;1:109815252;1:109815252;1:109815252;1:109815252;1:109815252;1:109815252;1:109816863;1:109816863;1:109816863;1:109817192;1:109817192;1:109817192;1:109817192;1:109817192;1:109817192;1:109817245;1:109817245;1:109817245;1:109817245;1:109817245;1:109817590;1:109817590;1:109817590;1:109817590;1:109817590;1:109817590;1:109817838;1:109817838;1:109817838;1:109817838;1:109817838;1:109817838;1:109818158;1:109818158;1:109818158;1:109818158;1:109818158;1:109818158;1:109818306;1:109818306;1:109818306;1:109818306;1:109818306;1:109818306;1:109818530;1:109818530;1:109818530;1:109818530;1:109818530;1:109818530;1:109819296;1:109819296;1:109819296;1:109819615;1:109819615;1:109819615;1:109819981;1:109819981;1:109819981;1:109819981;1:109819981;1:109820884;1:109820884;1:109820884;1:109820884;1:109820884;1:109821307;1:109821307;1:109821307;1:109821307;1:109821307;1:109821511;1:109821511;1:109821511;1:109821511;1:109821511;1:109821511;1:109821797;1:109821797;1:109821797;1:109822008;1:109822008;1:109822008;1:109822143;1:109822143;1:109822143;1:109822143;1:109822143;1:109822166;1:109822166;1:109822166;1:109822166;1:109822166;1:109822166;	rs12746961;rs12746961;rs12746961;rs12746961;rs12746961;rs12731760;rs12731760;rs12731760;rs66795935;rs66795935;rs66795935;rs66795935;rs66795935;rs6657811;rs6657811;rs6657811;rs6657811;rs6657811;rs368843140;rs368843140;rs4970834;rs4970834;rs4970834;rs4970834;rs4970834;rs4970834;rs611917;rs611917;rs611917;rs611917;rs611917;rs611917;rs397740382;rs397740382;rs397740382;rs7528419;rs7528419;rs7528419;rs7528419;rs7528419;rs7528419;rs11102967;rs11102967;rs11102967;rs11102967;rs11102967;rs12740374;rs12740374;rs12740374;rs12740374;rs12740374;rs12740374;rs660240;rs660240;rs660240;rs660240;rs660240;rs660240;rs3832016;rs3832016;rs3832016;rs3832016;rs3832016;rs3832016;rs629301;rs629301;rs629301;rs629301;rs629301;rs629301;rs646776;rs646776;rs646776;rs646776;rs646776;rs646776;rs3902354;rs3902354;rs3902354;rs67269326;rs67269326;rs67269326;rs55882046;rs55882046;rs55882046;rs55882046;rs55882046;rs11577931;rs11577931;rs11577931;rs11577931;rs11577931;rs583104;rs583104;rs583104;rs583104;rs583104;rs602633;rs602633;rs602633;rs602633;rs602633;rs602633;rs4970836;rs4970836;rs4970836;rs4970837;rs4970837;rs4970837;rs1277930;rs1277930;rs1277930;rs1277930;rs1277930;rs599839;rs599839;rs599839;rs599839;rs599839;rs599839;	cholesterol;HDL_C;LDL;LDL_C;TC;cholesterol;HDL_C;LDL_C;cholesterol;HDL_C;LDL;LDL_C;TC;cholesterol;HDL_C;LDL;LDL_C;TC;cholesterol;LDL_C;cholesterol;HDL;HDL_C;LDL;LDL_C;TC;cholesterol;HDL;HDL_C;LDL;LDL_C;TC;cholesterol;HDL_C;LDL_C;cholesterol;HDL;HDL_C;LDL;LDL_C;TC;cholesterol;HDL_C;LDL;LDL_C;TC;cholesterol;HDL;HDL_C;LDL;LDL_C;TC;cholesterol;HDL;HDL_C;LDL;LDL_C;TC;cholesterol;HDL;HDL_C;LDL;LDL_C;TC;cholesterol;HDL;HDL_C;LDL;LDL_C;TC;cholesterol;HDL;HDL_C;LDL;LDL_C;TC;cholesterol;HDL_C;LDL_C;cholesterol;HDL_C;LDL_C;cholesterol;HDL_C;LDL;LDL_C;TC;cholesterol;HDL_C;LDL;LDL_C;TC;cholesterol;HDL_C;LDL;LDL_C;TC;cholesterol;HDL;HDL_C;LDL;LDL_C;TC;cholesterol;HDL_C;LDL_C;cholesterol;HDL_C;LDL_C;cholesterol;HDL_C;LDL;LDL_C;TC;cholesterol;HDL;HDL_C;LDL;LDL_C;TC;	UKBB;UKBB;Willer_et_al_2013;UKBB;Willer_et_al_2013;UKBB;UKBB;UKBB;UKBB;UKBB;Willer_et_al_2013;UKBB;Willer_et_al_2013;UKBB;UKBB;Willer_et_al_2013;UKBB;Willer_et_al_2013;UKBB;UKBB;UKBB;Willer_et_al_2013;UKBB;Willer_et_al_2013;UKBB;Willer_et_al_2013;UKBB;Willer_et_al_2013;UKBB;Willer_et_al_2013;UKBB;Willer_et_al_2013;UKBB;UKBB;UKBB;UKBB;Willer_et_al_2013;UKBB;Willer_et_al_2013;UKBB;Willer_et_al_2013;UKBB;UKBB;Willer_et_al_2013;UKBB;Willer_et_al_2013;UKBB;Willer_et_al_2013;UKBB;Willer_et_al_2013;UKBB;Willer_et_al_2013;UKBB;Willer_et_al_2013;UKBB;Willer_et_al_2013;UKBB;Willer_et_al_2013;UKBB;Willer_et_al_2013;UKBB;Willer_et_al_2013;UKBB;Willer_et_al_2013;UKBB;Willer_et_al_2013;UKBB;Willer_et_al_2013;UKBB;Willer_et_al_2013;UKBB;Willer_et_al_2013;UKBB;Willer_et_al_2013;UKBB;Willer_et_al_2013;UKBB;UKBB;UKBB;UKBB;UKBB;UKBB;UKBB;UKBB;Willer_et_al_2013;UKBB;Willer_et_al_2013;UKBB;UKBB;Willer_et_al_2013;UKBB;Willer_et_al_2013;UKBB;UKBB;Willer_et_al_2013;UKBB;Willer_et_al_2013;UKBB;Willer_et_al_2013;UKBB;Willer_et_al_2013;UKBB;Willer_et_al_2013;UKBB;UKBB;UKBB;UKBB;UKBB;UKBB;UKBB;UKBB;Willer_et_al_2013;UKBB;Willer_et_al_2013;UKBB;Willer_et_al_2013;UKBB;Willer_et_al_2013;UKBB;Willer_et_al_2013;	1:109815252;1:109814880	rs611917;rs4970834	109817590;109824250;109824250;109814880;109824250;109814880;109814880;109815252;109815252;109815252;109813485;109839392;109839400;109815866;110029023;109824250;109839392;109813485;109817590;109817590;109806834;109757295;109789795;109839400;109806834;109757295;109789795;109839400;109806834;109757295;109789795;109823962;109839400;109798914;109840169;109798914;109823962;109801345;109840169;110122950;109798914;109823962;110023170;110109039;109801345;109801121;109840169;110162995;110122950;109914809;110023170;110109039;109801345;109801121;109686967;110300277;110122950;110162995;109612806;109801121;110109039;109752204;110023170;109914809;109686967;110050180;109840918;109704361;109793077;109752204;110006665;109958697;109914809;109322296;109840918;109612806;109686967;110300277;110061974;109894756;110162995;109789795;109933450;109777764;109840918;109840918;110050180;109704361;109777764;109840918;109704525;109752204;110068291;109834039;110061974;109933450;109322296;109933450;109777764;109793077;110257947;110006665;110050180;110179447;109894756;110006665;110163879;109806834;109754718;109958697;109798914;109704361;109475448;109704525;109834039;109612806;110068291;109469667;109540264;	-;rs35358959;rs35358959;rs4970834;rs35358959;rs4970834;rs4970834;rs611917;rs611917;rs611917;rs41279714;rs604349;rs55660224;rs77619489;rs77956617;rs35358959;rs604349;rs41279714;rs12740374;rs12740374;rs6698843;rs4970829;rs585362;rs55660224;rs6698843;rs4970829;rs585362;rs55660224;rs6698843;rs4970829;rs585362;rs72703210;rs55660224;rs6680227;rs76186504;rs6680227;rs72703210;rs75237799;rs76186504;rs114003685;rs6680227;rs72703210;rs115049444;rs518076;rs75237799;rs684138;rs76186504;rs114804066;rs114003685;rs71655999;rs115049444;rs518076;rs75237799;rs684138;rs72701021;rs11102002;rs114003685;rs114804066;rs2358956;rs684138;rs518076;rs604500;rs115049444;rs71655999;rs72701021;rs150743133;rs115030251;rs679224;rs62623708;rs604500;rs61797139;rs115858205;rs71655999;rs75919641;rs115030251;rs2358956;rs72701021;rs11102002;rs115458560;rs112987420;rs114804066;rs585362;rs56072034;rs114166723;rs115030251;rs115030251;rs150743133;rs679224;rs114166723;rs115030251;rs74920406;rs604500;rs116276872;rs17036085;rs115458560;rs56072034;rs75919641;rs56072034;rs114166723;rs62623708;rs7539980;rs61797139;rs150743133;rs72705211;rs112987420;rs61797139;rs28362581;rs6698843;rs17643426;rs115858205;rs6680227;rs679224;rs77134701;rs74920406;rs17036085;rs2358956;rs116276872;rs10857788;rs7550711;	low_density_lipoprotein_cholesterol_measurement;LDL-C;ApoB;LDL-C;Total_cholesterol;Total_cholesterol;ApoB;LDL-C;ApoB;Total_cholesterol;LDL-C;LDL-C;LDL-C;ApoB;ApoB;IDL-P;Total_cholesterol;Total_cholesterol;SM_C16:0;SM_C18:0;Apolipoprotein_B;Apolipoprotein_B;Apolipoprotein_B;Apolipoprotein_B;LDL_cholesterol;LDL_cholesterol;LDL_cholesterol;LDL_cholesterol;Cholesterol;Cholesterol;Cholesterol;Apolipoprotein_B;Cholesterol;Apolipoprotein_B;Apolipoprotein_B;LDL_cholesterol;LDL_cholesterol;Apolipoprotein_B;LDL_cholesterol;Apolipoprotein_B;Cholesterol;Cholesterol;Apolipoprotein_B;Apolipoprotein_B;LDL_cholesterol;Apolipoprotein_B;Cholesterol;Apolipoprotein_B;LDL_cholesterol;Apolipoprotein_B;LDL_cholesterol;LDL_cholesterol;Cholesterol;LDL_cholesterol;Apolipoprotein_B;Apolipoprotein_B;Cholesterol;LDL_cholesterol;Apolipoprotein_B;Cholesterol;Cholesterol;Apolipoprotein_B;Cholesterol;LDL_cholesterol;LDL_cholesterol;Apolipoprotein_B;Apolipoprotein_B;Apolipoprotein_B;Apolipoprotein_B;LDL_cholesterol;Apolipoprotein_B;Apolipoprotein_B;Cholesterol;Apolipoprotein_B;LDL_cholesterol;LDL_cholesterol;Cholesterol;LDL_cholesterol;Apolipoprotein_B;Apolipoprotein_B;Cholesterol;Apolipoprotein_A;Apolipoprotein_B;LDL_cholesterol;Creatinine;Cholesterol;LDL_cholesterol;LDL_cholesterol;Apolipoprotein_B;eGFR;Apolipoprotein_B;Cholesterol;Apolipoprotein_B;Apolipoprotein_B;LDL_cholesterol;LDL_cholesterol;LDL_cholesterol;Cholesterol;Cholesterol;LDL_cholesterol;Apolipoprotein_B;LDL_cholesterol;Cholesterol;Apolipoprotein_B;LDL_cholesterol;Cholesterol;Apolipoprotein_B;Apolipoprotein_A;Apolipoprotein_B;LDL_cholesterol;Apolipoprotein_A;Cholesterol;Apolipoprotein_B;LDL_cholesterol;LDL_cholesterol;Cholesterol;LDL_cholesterol;Estimated_glomerular_filtration_rate;Stearic_acid_(18:0)_levels;	Davis_et_al.;Locke_et_al.;Locke_et_al.;Locke_et_al.;Locke_et_al.;Locke_et_al.;Locke_et_al.;Locke_et_al.;Locke_et_al.;Locke_et_al.;Locke_et_al.;Locke_et_al.;Locke_et_al.;Locke_et_al.;Locke_et_al.;Locke_et_al.;Locke_et_al.;Locke_et_al.;Lotta_et_al.;Lotta_et_al.;Sinnott-Armstrong_et_al.;Sinnott-Armstrong_et_al.;Sinnott-Armstrong_et_al.;Sinnott-Armstrong_et_al.;Sinnott-Armstrong_et_al.;Sinnott-Armstrong_et_al.;Sinnott-Armstrong_et_al.;Sinnott-Armstrong_et_al.;Sinnott-Armstrong_et_al.;Sinnott-Armstrong_et_al.;Sinnott-Armstrong_et_al.;Sinnott-Armstrong_et_al.;Sinnott-Armstrong_et_al.;Sinnott-Armstrong_et_al.;Sinnott-Armstrong_et_al.;Sinnott-Armstrong_et_al.;Sinnott-Armstrong_et_al.;Sinnott-Armstrong_et_al.;Sinnott-Armstrong_et_al.;Sinnott-Armstrong_et_al.;Sinnott-Armstrong_et_al.;Sinnott-Armstrong_et_al.;Sinnott-Armstrong_et_al.;Sinnott-Armstrong_et_al.;Sinnott-Armstrong_et_al.;Sinnott-Armstrong_et_al.;Sinnott-Armstrong_et_al.;Sinnott-Armstrong_et_al.;Sinnott-Armstrong_et_al.;Sinnott-Armstrong_et_al.;Sinnott-Armstrong_et_al.;Sinnott-Armstrong_et_al.;Sinnott-Armstrong_et_al.;Sinnott-Armstrong_et_al.;Sinnott-Armstrong_et_al.;Sinnott-Armstrong_et_al.;Sinnott-Armstrong_et_al.;Sinnott-Armstrong_et_al.;Sinnott-Armstrong_et_al.;Sinnott-Armstrong_et_al.;Sinnott-Armstrong_et_al.;Sinnott-Armstrong_et_al.;Sinnott-Armstrong_et_al.;Sinnott-Armstrong_et_al.;Sinnott-Armstrong_et_al.;Sinnott-Armstrong_et_al.;Sinnott-Armstrong_et_al.;Sinnott-Armstrong_et_al.;Sinnott-Armstrong_et_al.;Sinnott-Armstrong_et_al.;Sinnott-Armstrong_et_al.;Sinnott-Armstrong_et_al.;Sinnott-Armstrong_et_al.;Sinnott-Armstrong_et_al.;Sinnott-Armstrong_et_al.;Sinnott-Armstrong_et_al.;Sinnott-Armstrong_et_al.;Sinnott-Armstrong_et_al.;Sinnott-Armstrong_et_al.;Sinnott-Armstrong_et_al.;Sinnott-Armstrong_et_al.;Sinnott-Armstrong_et_al.;Sinnott-Armstrong_et_al.;Sinnott-Armstrong_et_al.;Sinnott-Armstrong_et_al.;Sinnott-Armstrong_et_al.;Sinnott-Armstrong_et_al.;Sinnott-Armstrong_et_al.;Sinnott-Armstrong_et_al.;Sinnott-Armstrong_et_al.;Sinnott-Armstrong_et_al.;Sinnott-Armstrong_et_al.;Sinnott-Armstrong_et_al.;Sinnott-Armstrong_et_al.;Sinnott-Armstrong_et_al.;Sinnott-Armstrong_et_al.;Sinnott-Armstrong_et_al.;Sinnott-Armstrong_et_al.;Sinnott-Armstrong_et_al.;Sinnott-Armstrong_et_al.;Sinnott-Armstrong_et_al.;Sinnott-Armstrong_et_al.;Sinnott-Armstrong_et_al.;Sinnott-Armstrong_et_al.;Sinnott-Armstrong_et_al.;Sinnott-Armstrong_et_al.;Sinnott-Armstrong_et_al.;Sinnott-Armstrong_et_al.;Sinnott-Armstrong_et_al.;Sinnott-Armstrong_et_al.;Sinnott-Armstrong_et_al.;Sinnott-Armstrong_et_al.;Sinnott-Armstrong_et_al.;Sinnott-Armstrong_et_al.;Sinnott-Armstrong_et_al.;Sinnott-Armstrong_et_al.;Sinnott-Armstrong_et_al.;Wuttke_et_al.;Wu_et_al.;
1_14	1	109186529	110970764	S-VLDL-TG_percent	109817590	1:109817590:G:T	rs12740374	t	g	0.2225	0.05425	0.0046983	7.669e-31	30.12	33	0.0009796	No	CELSR2	SORT1	Biology	125	ApoB;ApoBbyApoA1;DHA;EstC;FALen;FAw3;FAw6;FreeC;HDL3-C;IDL-C;IDL-CE;IDL-C_percent;IDL-FC;IDL-FC_percent;IDL-L;IDL-P;IDL-PL;IDL-TG;IDL-TG_percent;LA;LDL-C;LDL-D;LDL-TG;L-HDL-CE;L-HDL-CE_percent;L-HDL-PL_percent;L-LDL-C;L-LDL-CE;L-LDL-CE_percent;L-LDL-C_percent;L-LDL-FC;L-LDL-FC_percent;L-LDL-L;L-LDL-P;L-LDL-PL;L-LDL-PL_percent;L-LDL-TG;L-LDL-TG_percent;L-VLDL-C_percent;L-VLDL-PL_percent;L-VLDL-TG_percent;M-HDL-C;M-HDL-CE;M-HDL-L;M-HDL-P;M-HDL-PL;M-LDL-C;M-LDL-CE;M-LDL-CE_percent;M-LDL-C_percent;M-LDL-FC;M-LDL-FC_percent;M-LDL-L;M-LDL-P;M-LDL-PL;M-LDL-PL_percent;M-LDL-TG;M-LDL-TG_percent;MUFA;M-VLDL-C;M-VLDL-CE;M-VLDL-CE_percent;M-VLDL-C_percent;M-VLDL-PL_percent;M-VLDL-TG_percent;PC;PUFA;Remnant-C;Serum-C;SFA;SFAbyFA;S-HDL-C;S-HDL-CE;S-HDL-CE_percent;S-HDL-C_percent;S-HDL-FC;S-HDL-FC_percent;S-HDL-PL;S-HDL-PL_percent;S-LDL-C;S-LDL-CE;S-LDL-CE_percent;S-LDL-C_percent;S-LDL-FC;S-LDL-FC_percent;S-LDL-L;S-LDL-P;S-LDL-PL;S-LDL-PL_percent;S-LDL-TG;S-LDL-TG_percent;SM;S-VLDL-C;S-VLDL-CE;S-VLDL-CE_percent;S-VLDL-C_percent;S-VLDL-FC;S-VLDL-L;S-VLDL-P;S-VLDL-PL;S-VLDL-PL_percent;S-VLDL-TG_percent;TotCho;TotFA;TotPG;VLDL-C;XL-HDL-FC_percent;XL-HDL-TG;XL-VLDL-FC_percent;XL-VLDL-PL_percent;XL-VLDL-TG_percent;XS-VLDL-C;XS-VLDL-CE;XS-VLDL-FC;XS-VLDL-FC_percent;XS-VLDL-L;XS-VLDL-P;XS-VLDL-PL;XS-VLDL-PL_percent;XS-VLDL-TG;XS-VLDL-TG_percent;XXL-VLDL-CE;XXL-VLDL-CE_percent;XXL-VLDL-C_percent;XXL-VLDL-FC_percent;	2	region_1_14_locus_1	3_prime_UTR_variant	NA	NA	NA	E4_FH (p=2.6336e-10); E4_FH_IHD (p=3.57857e-09); E4_HYPERCHOL (p=4.9306e-24); E4_HYPERLIPNAS (p=2.14833e-14); E4_LIPOPROT (p=3.70681e-33); E4_METABOLIA (p=8.52904e-20); I9_ANGINA (p=1.82558e-13); I9_ANGIO (p=1.97242e-09); I9_CABG (p=9.14113e-16); I9_CHD (p=2.63269e-16); I9_CHD_NOREV (p=1.15638e-11); I9_CORATHER (p=3.04579e-19); I9_CVD_HARD (p=6.59022e-12); I9_HEARTFAIL_AND_CHD (p=1.5815e-08); I9_IHD (p=2.86748e-18); I9_ISCHHEART (p=1.3277e-18); I9_MI (p=7.38244e-11); I9_MI_STRICT (p=6.33082e-10); I9_REVASC (p=9.03233e-18); RX_STATIN (p=2.35505e-120);	Coronary artery disease (CARDIoGRAM 2011); Coronary artery disease (CARDIoGRAMplusC4D 2013); Coronary artery disease (CARDIoGRAMplusC4D 2015); Myocardial infarction (CARDIoGRAMplusC4D 2015); High density lipoprotein (GLGC 2013); Low density lipoprotein (GLGC 2013); Low density lipoprotein (GLGC 2010); Total cholesterol (GLGC 2013); Total cholesterol (GLGC 2010); APOB apolipoprotein B (Kathiresan S 2008); APOB apolipoprotein B (Talmud 2009); CELSR2 gene expression in human liver (Kathiresan S 2008); Coronary artery disease (CARDIoGRAMplusC4D 2013); HDL cholesterol (Asselbergs 2012); LDL cholesterol (Kathiresan S 2008); LDL cholesterol (Talmud 2009); LDL cholesterol (GLGC 2010); LDL cholesterol (Lettre G 2011); LDL cholesterol (Pasaniuc 2011); LDL cholesterol (Middelberg RP 2011); LDL cholesterol (Musunuru 2012); LDL cholesterol (Asselbergs 2012); LDL cholesterol (Elbers 2012); LDL cholesterol exam 1 values (Kathiresan S 2008); LDL cholesterol female (Musunuru 2012); LDL cholesterol in serum (Sandhu MS 2008); LDL cholesterol male (Musunuru 2012); Lipoprotein associated phospholipase A2 activity Lp2 (Chu AY 2012); Lp2 activity (Grallert H 2011); Metabolic syndrome domains Atherogenic Dyslipidemia PC1 (Avery 2011); Metabolic syndrome domains Multivariate analysis (Avery 2011); PSRC1 gene expression in human liver (Kathiresan S 2008); SORT1 gene expression in human liver (Kathiresan S 2008); Total cholesterol (GLGC 2010); Total cholesterol (Asselbergs 2012); Total cholesterol (Elbers 2012); Total cholesterol exam 1 (Kathiresan S 2008); Coronary artery disease (Howson JMM 2017); Coronary artery disease (Howson JMM 2017); Cholesterol total (Nagy R 2017); Coronary artery disease (van der Harst P 2018); LDL cholesterol (Kathiresan S 2008); LDL cholesterol (Lettre G 2011); Lipoprotein associated phospholipase A2 activity and mass (Chu AY 2012); Lipoprotein phospholipase A2 activity in cardiovascular disease (Yeo A 2017); Angina pectoris (Neale B 2017); Chronic ischaemic heart disease (Neale B 2017); Illnesses of father: heart disease (Neale B 2017); Medication for cholesterol, blood pressure or diabetes: cholesterol lowering medication (Neale B 2017); Medication for cholesterol, blood pressure or diabetes: none of the above (Neale B 2017); Medication for pain relief, constipation, heartburn: aspirin (Neale B 2017); Self-reported angina (Neale B 2017); Self-reported heart attack or myocardial infarction (Neale B 2017); Self-reported high cholesterol (Neale B 2017); Treatment with aspirin (Neale B 2017); Treatment with atorvastatin (Neale B 2017); Treatment with cholesterol lowering medication (Neale B 2017); Treatment with ezetimibe (Neale B 2017); Treatment with lipitor 10mg tablet (Neale B 2017); Treatment with simvastatin (Neale B 2017); Vascular or heart problems diagnosed by doctor: angina (Neale B 2017); Vascular or heart problems diagnosed by doctor: heart attack (Neale B 2017); Coronary artery disease (Nelson CP 2017); Low density lipoprotein (Prins B 2017); Total cholesterol (Prins B 2017); Low density lipoprotein (Spracklen CN 2017); Total cholesterol (Spracklen CN 2017); Cholesterol ldl (Kathiresan S 2008); Coronary disease (Lettre G 2011); Coronary artery disease (van der Harst P 2018); Coronary artery disease (van der Harst P 2018);	Serum Gp/Tot-C (Kettunen J 2012); Serum L-LDL-FC (Kettunen J 2012); Serum M-LDL-C/M-LDL-PL (Kettunen J 2012); ApoB (Kettunen J 2016); Cholesterol esters in large LDL (Kettunen J 2016); Cholesterol esters in medium LDL (Kettunen J 2016); Concentration of IDL particles (Kettunen J 2016); Concentration of large LDL particles (Kettunen J 2016); Concentration of medium LDL particles (Kettunen J 2016); Concentration of small LDL particles (Kettunen J 2016); Concentration of very small VLDL particles (Kettunen J 2016); Esterified cholesterol (Kettunen J 2016); Free cholesterol (Kettunen J 2016); Free cholesterol in IDL (Kettunen J 2016); Free cholesterol in large LDL (Kettunen J 2016); Phospholipids in IDL (Kettunen J 2016); Phospholipids in large LDL (Kettunen J 2016); Phospholipids in medium LDL (Kettunen J 2016); Phospholipids in very small VLDL (Kettunen J 2016); Serum total cholesterol (Kettunen J 2016); Sphingomyelins (Kettunen J 2016); Total cholesterol in IDL (Kettunen J 2016); Total cholesterol in LDL (Kettunen J 2016); Total cholesterol in large LDL (Kettunen J 2016); Total cholesterol in medium LDL (Kettunen J 2016); Total cholesterol in small LDL (Kettunen J 2016); Total cholesterol in small VLDL (Kettunen J 2016); Total lipids in IDL (Kettunen J 2016); Total lipids in large LDL (Kettunen J 2016); Total lipids in medium LDL (Kettunen J 2016); Total lipids in small LDL (Kettunen J 2016); Total lipids in very small VLDL (Kettunen J 2016); Triglycerides in IDL (Kettunen J 2016); Gp/Tot-C (Tukiainen T 2012); Gp/Tot-C (Kettunen J 2012); IDL-C (Tukiainen T 2012); IDL-FC (Tukiainen T 2012); L-LDL-C (Tukiainen T 2012); L-LDL-CE (Tukiainen T 2012); L-LDL-FC (Tukiainen T 2012); L-LDL-FC (Kettunen J 2012); L-LDL-L (Tukiainen T 2012); L-LDL-P (Tukiainen T 2012); L-LDL-PL (Tukiainen T 2012); LDL-C (Tukiainen T 2012); LDL-C-eFR (Tukiainen T 2012); M-LDL-C (Tukiainen T 2012); M-LDL-C/M-LDL-PL (Tukiainen T 2012); M-LDL-C/M-LDL-PL (Kettunen J 2012); M-LDL-CE (Tukiainen T 2012); M-LDL-L (Tukiainen T 2012); M-LDL-P (Tukiainen T 2012); S-LDL-C (Tukiainen T 2012); S-LDL-L (Tukiainen T 2012); S-LDL-P (Tukiainen T 2012);	rs10858082;rs602633;rs599839;rs583104;rs646776;rs7528419;rs35358959;rs4970834;rs629301;rs629301;rs12740374;rs629301;rs41279714;rs611917;rs11102967;rs4970836;rs10858082;rs3902354;rs35358959;rs35358959;rs602633;rs4970836;rs7528419;rs7528419;rs35358959;rs7528419;rs646776;rs629301;rs629301;rs646776;rs4970836;rs12740374;rs611917;rs602633;rs646776;rs646776;rs583104;rs629301;rs629301;rs35358959;rs12740374;rs646776;rs646776;rs660240;rs4970836;rs35358959;rs12740374;rs3902354;rs1277930;rs12740374;rs12740374;rs4970836;rs599839;rs4970837;rs4970834;rs646776;rs646776;rs3902354;rs11102967;rs3902354;rs629301;rs4970837;rs1277930;rs11102967;rs1277930;rs12740374;rs4970836;rs1277930;rs660240;rs646776;rs602633;rs115967373;rs629301;rs7528419;rs12740374;rs12740374;rs599839;rs61799430;rs4970834;rs583104;rs1277930;rs611917;rs1277930;rs6657811;rs141844707;rs35358959;rs602633;rs629301;rs646776;rs4970834;rs646776;rs141844707;rs11102967;rs660240;rs611917;rs6657811;rs3902354;rs4970834;rs11102967;rs660240;rs7528419;rs4970834;rs602633;rs4970837;rs7528419;rs7528419;rs1337248;rs583104;rs7528419;rs629301;rs646776;rs12740374;rs41306199;rs611917;rs1277930;rs12740374;rs4970836;rs17645031;rs12740374;rs115967373;rs141844707;rs611917;rs611917;rs12740374;rs660240;rs35358959;rs10858082;rs611917;rs1337248;rs4970837;rs1277930;rs4970836;rs646776;rs4970837;rs12740374;rs646776;rs660240;rs7528419;rs611917;rs17584208;rs1277930;rs35358959;rs4970837;rs4970834;rs11102967;rs599839;rs583104;rs115967373;rs4970834;rs7528419;rs4970837;rs4970836;rs599839;rs12740374;rs672569;rs11102967;rs602633;rs1277930;rs599839;rs629301;rs629301;rs11102967;rs4970837;rs583104;rs35358959;rs599839;rs602633;rs7528419;rs3902354;rs660240;rs6657811;rs7528419;rs660240;rs4970837;rs583104;rs4970836;rs11102967;rs599839;rs4970836;rs6657811;rs3902354;rs4970836;rs12740374;rs629301;rs7528419;rs4970834;rs35358959;rs599839;rs646776;rs4970836;rs583104;rs660240;rs583104;rs4970834;rs599839;rs4970834;rs660240;rs660240;rs599839;rs599839;rs7528419;rs1277930;rs35358959;rs602633;rs646776;rs660240;rs1277930;rs7528419;rs4970837;rs583104;rs4970836;rs583104;rs12740374;rs660240;rs35358959;rs4970834;rs583104;rs7528419;rs10858082;rs629301;rs629301;rs4970836;rs599839;rs1277930;rs646776;rs646776;rs646776;rs3902354;rs3902354;rs35358959;rs4970837;rs11102967;rs602633;rs602633;rs583104;rs3902354;rs4970836;rs611917;rs4970834;rs4970836;rs599839;rs3902354;rs602633;rs611917;rs629301;rs646776;rs602633;rs10858082;rs3902354;rs1277930;rs7528419;rs4970834;rs11102967;rs12740374;rs12740374;rs4970836;rs602633;rs7528419;rs602633;rs660240;rs611917;rs583104;rs11102967;rs629301;rs12740374;rs599839;rs12740374;rs629301;rs602633;rs583104;rs646776;rs629301;rs7528419;rs7528419;rs660240;rs629301;rs583104;rs4970837;rs35358959;rs611917;rs12740374;rs629301;rs11102967;rs4970837;rs629301;rs583104;rs4970837;rs1277930;rs611917;rs602633;rs629301;rs660240;rs7528419;rs599839;rs3902354;rs646776;rs12740374;rs3902354;rs583104;rs1277930;rs1277930;rs4970834;rs12740374;rs599839;rs599839;rs4970836;rs1277930;rs646776;rs599839;rs602633;rs3902354;rs646776;rs646776;rs4970837;rs602633;rs4970837;rs629301;rs7528419;rs660240;rs4970836;rs4970837;rs646776;rs660240;rs660240;rs646776;rs646776;rs611917;rs11102967;rs12740374;rs602633;rs4970836;rs1337248;rs7528419;rs3902354;rs583104;rs10858082;rs12740374;rs4970834;rs12740374;rs660240;rs611917;rs11102967;rs115967373;rs6657811;rs6657811;rs7528419;rs4970837;rs4970836;rs4970837;rs7528419;rs583104;rs583104;rs4970834;rs660240;rs602633;rs602633;rs646776;rs12740374;rs11102967;rs1277930;rs611917;rs12740374;rs4970836;rs611917;rs602633;rs12740374;rs1277930;rs1277930;rs602633;rs11102967;rs660240;rs1277930;rs611917;rs599839;rs7528419;rs12740374;rs3902354;rs660240;rs11102967;rs611917;rs7528419;rs583104;rs141844707;rs660240;rs4970836;rs35358959;rs599839;rs3902354;rs660240;rs7528419;rs646776;rs35358959;rs7528419;rs599839;rs35358959;rs35358959;rs629301;rs4970834;rs629301;rs7528419;rs660240;rs660240;rs35358959;rs599839;rs1277930;rs6657811;rs41279714;rs41279714;rs3902354;rs6657811;rs3902354;rs3902354;rs4970834;rs7528419;rs611917;rs1277930;rs12740374;rs611917;rs1277930;rs629301;rs660240;rs660240;rs660240;rs17584208;rs11102967;rs629301;rs646776;rs4970834;rs11102967;rs1277930;rs583104;rs583104;rs629301;rs4970837;rs602633;rs599839;rs583104;rs629301;rs602633;rs602633;rs11102967;rs660240;rs660240;rs4970837;rs660240;rs599839;rs629301;rs7528419;rs629301;rs11102967;rs35358959;rs12740374;rs602633;rs3902354;rs1337248;rs4970837;rs141844707;rs602633;rs599839;rs583104;rs583104;rs646776;rs115967373;rs1277930;rs599839;rs4970836;	Total_cholesterol_in_small_LDL;Concentration_of_small_LDL_particles;Free_cholesterol_in_IDL;Total_cholesterol_in_LDL;Total_cholesterol_in_LDL;Total_lipids_in_very_small_VLDL;Concentration_of_large_LDL_particles;Cholesterol_esters_in_medium_LDL;Serum_Gp/Tot-C;Gp/Tot-C;Total_cholesterol_in_LDL;Cholesterol_esters_in_large_LDL;Esterified_cholesterol;Concentration_of_IDL_particles;Free_cholesterol_in_IDL;Phospholipids_in_IDL;Phospholipids_in_large_LDL;Concentration_of_IDL_particles;Cholesterol_esters_in_large_LDL;Concentration_of_IDL_particles;Free_cholesterol;Free_cholesterol_in_IDL;Serum_Gp/Tot-C;Gp/Tot-C;Free_cholesterol_in_large_LDL;Total_cholesterol_in_LDL;Total_lipids_in_large_LDL;Phospholipids_in_IDL;Phospholipids_in_medium_LDL;Free_cholesterol_in_IDL;Total_cholesterol_in_LDL;Concentration_of_small_LDL_particles;Esterified_cholesterol;Triglycerides_in_IDL;Serum_Gp/Tot-C;Gp/Tot-C;Cholesterol_esters_in_large_LDL;Serum_L-LDL-FC;L-LDL-FC;Total_cholesterol_in_small_LDL;Total_cholesterol_in_IDL;Total_cholesterol_in_IDL;Concentration_of_large_LDL_particles;Concentration_of_small_LDL_particles;Total_cholesterol_in_large_LDL;Esterified_cholesterol;Concentration_of_large_LDL_particles;Free_cholesterol_in_IDL;Phospholipids_in_IDL;Serum_Gp/Tot-C;Gp/Tot-C;Total_cholesterol_in_IDL;Free_cholesterol_in_large_LDL;Total_cholesterol_in_LDL;Phospholipids_in_medium_LDL;Serum_L-LDL-FC;L-LDL-FC;Total_lipids_in_medium_LDL;Total_cholesterol_in_LDL;Total_lipids_in_large_LDL;Total_lipids_in_IDL;Phospholipids_in_large_LDL;Concentration_of_medium_LDL_particles;Esterified_cholesterol;Total_cholesterol_in_small_LDL;Total_lipids_in_large_LDL;Phospholipids_in_very_small_VLDL;Total_cholesterol_in_medium_LDL;Total_cholesterol_in_LDL;Concentration_of_small_LDL_particles;Cholesterol_esters_in_large_LDL;Total_cholesterol_in_IDL;Free_cholesterol;Concentration_of_small_LDL_particles;Serum_L-LDL-FC;L-LDL-FC;Phospholipids_in_medium_LDL;Free_cholesterol_in_large_LDL;Total_lipids_in_small_LDL;Total_lipids_in_IDL;Total_lipids_in_medium_LDL;Phospholipids_in_IDL;Phospholipids_in_large_LDL;Cholesterol_esters_in_large_LDL;Total_cholesterol_in_large_LDL;Total_lipids_in_IDL;Free_cholesterol_in_large_LDL;Free_cholesterol_in_large_LDL;Free_cholesterol;Concentration_of_medium_LDL_particles;Cholesterol_esters_in_large_LDL;Total_cholesterol_in_IDL;Free_cholesterol_in_large_LDL;Total_cholesterol_in_IDL;Cholesterol_esters_in_large_LDL;Total_lipids_in_large_LDL;Total_cholesterol_in_LDL;Phospholipids_in_large_LDL;Phospholipids_in_large_LDL;Concentration_of_large_LDL_particles;Total_cholesterol_in_IDL;Free_cholesterol_in_large_LDL;Total_lipids_in_very_small_VLDL;Total_lipids_in_IDL;Serum_L-LDL-FC;L-LDL-FC;Phospholipids_in_large_LDL;Phospholipids_in_very_small_VLDL;Concentration_of_large_LDL_particles;Total_cholesterol_in_medium_LDL;Phospholipids_in_IDL;Phospholipids_in_medium_LDL;Free_cholesterol_in_large_LDL;Total_lipids_in_large_LDL;Cholesterol_esters_in_medium_LDL;Cholesterol_esters_in_large_LDL;Concentration_of_large_LDL_particles;Free_cholesterol_in_large_LDL;Free_cholesterol;Total_cholesterol_in_large_LDL;Free_cholesterol_in_large_LDL;Free_cholesterol_in_large_LDL;Phospholipids_in_large_LDL;Free_cholesterol_in_IDL;Total_lipids_in_large_LDL;Phospholipids_in_IDL;Total_lipids_in_large_LDL;Total_lipids_in_medium_LDL;Total_cholesterol_in_small_LDL;Concentration_of_large_LDL_particles;Phospholipids_in_very_small_VLDL;Total_lipids_in_large_LDL;Phospholipids_in_medium_LDL;Phospholipids_in_very_small_VLDL;Total_lipids_in_IDL;Total_lipids_in_IDL;Phospholipids_in_medium_LDL;Total_lipids_in_large_LDL;Total_cholesterol_in_LDL;Free_cholesterol_in_IDL;Total_lipids_in_small_LDL;Total_cholesterol_in_medium_LDL;Free_cholesterol_in_large_LDL;Total_cholesterol_in_IDL;Concentration_of_large_LDL_particles;Phospholipids_in_IDL;ApoB;Free_cholesterol_in_large_LDL;Cholesterol_esters_in_large_LDL;Free_cholesterol;Concentration_of_medium_LDL_particles;Cholesterol_esters_in_large_LDL;Total_cholesterol_in_medium_LDL;Free_cholesterol_in_large_LDL;Free_cholesterol_in_large_LDL;Concentration_of_medium_LDL_particles;Concentration_of_IDL_particles;Total_cholesterol_in_IDL;Concentration_of_medium_LDL_particles;Concentration_of_medium_LDL_particles;Total_cholesterol_in_small_LDL;Total_lipids_in_IDL;Total_lipids_in_medium_LDL;Concentration_of_large_LDL_particles;Concentration_of_medium_LDL_particles;Total_cholesterol_in_small_LDL;ApoB;Free_cholesterol_in_IDL;Free_cholesterol_in_large_LDL;Free_cholesterol_in_IDL;Total_cholesterol_in_large_LDL;Phospholipids_in_medium_LDL;Total_lipids_in_IDL;Esterified_cholesterol;Esterified_cholesterol;Total_lipids_in_IDL;Cholesterol_esters_in_medium_LDL;ApoB;Serum_total_cholesterol;Total_lipids_in_medium_LDL;Phospholipids_in_large_LDL;ApoB;Phospholipids_in_IDL;Total_lipids_in_medium_LDL;Cholesterol_esters_in_large_LDL;Concentration_of_IDL_particles;Phospholipids_in_large_LDL;Total_lipids_in_medium_LDL;Free_cholesterol_in_large_LDL;Total_lipids_in_small_LDL;Free_cholesterol_in_large_LDL;Phospholipids_in_IDL;Concentration_of_medium_LDL_particles;Total_cholesterol_in_small_LDL;Phospholipids_in_large_LDL;Total_cholesterol_in_medium_LDL;Serum_M-LDL-C/M-LDL-PL;M-LDL-C/M-LDL-PL;Phospholipids_in_very_small_VLDL;Free_cholesterol;Total_lipids_in_IDL;Free_cholesterol;Serum_total_cholesterol;Phospholipids_in_medium_LDL;Total_cholesterol_in_medium_LDL;Free_cholesterol_in_large_LDL;Total_cholesterol_in_large_LDL;Phospholipids_in_IDL;Total_cholesterol_in_small_LDL;Total_lipids_in_medium_LDL;Concentration_of_medium_LDL_particles;Total_cholesterol_in_small_LDL;Total_cholesterol_in_medium_LDL;Cholesterol_esters_in_large_LDL;Free_cholesterol_in_IDL;Phospholipids_in_IDL;Serum_total_cholesterol;Free_cholesterol_in_large_LDL;Free_cholesterol_in_large_LDL;Serum_M-LDL-C/M-LDL-PL;M-LDL-C/M-LDL-PL;Total_lipids_in_medium_LDL;Cholesterol_esters_in_medium_LDL;Total_lipids_in_IDL;Serum_M-LDL-C/M-LDL-PL;M-LDL-C/M-LDL-PL;Total_cholesterol_in_small_LDL;Concentration_of_medium_LDL_particles;Concentration_of_large_LDL_particles;Total_cholesterol_in_IDL;Cholesterol_esters_in_medium_LDL;Total_cholesterol_in_small_LDL;Concentration_of_medium_LDL_particles;Free_cholesterol_in_IDL;Phospholipids_in_medium_LDL;Total_lipids_in_IDL;Total_cholesterol_in_medium_LDL;Free_cholesterol_in_IDL;Total_lipids_in_large_LDL;Free_cholesterol;Total_lipids_in_small_LDL;Cholesterol_esters_in_medium_LDL;Esterified_cholesterol;Total_lipids_in_IDL;Phospholipids_in_large_LDL;Concentration_of_medium_LDL_particles;Total_cholesterol_in_medium_LDL;Concentration_of_large_LDL_particles;Esterified_cholesterol;ApoB;Total_cholesterol_in_medium_LDL;Total_cholesterol_in_large_LDL;Total_cholesterol_in_large_LDL;Serum_M-LDL-C/M-LDL-PL;M-LDL-C/M-LDL-PL;Total_cholesterol_in_small_LDL;Total_lipids_in_medium_LDL;Total_cholesterol_in_small_LDL;Phospholipids_in_large_LDL;Free_cholesterol;Concentration_of_large_LDL_particles;Total_cholesterol_in_medium_LDL;Phospholipids_in_very_small_VLDL;Cholesterol_esters_in_medium_LDL;Concentration_of_medium_LDL_particles;Total_cholesterol_in_IDL;Total_cholesterol_in_small_LDL;Phospholipids_in_very_small_VLDL;Serum_total_cholesterol;Cholesterol_esters_in_medium_LDL;Total_lipids_in_medium_LDL;Serum_total_cholesterol;Serum_M-LDL-C/M-LDL-PL;M-LDL-C/M-LDL-PL;Total_cholesterol_in_medium_LDL;Concentration_of_IDL_particles;Concentration_of_IDL_particles;Total_cholesterol_in_large_LDL;Total_lipids_in_large_LDL;Concentration_of_medium_LDL_particles;Total_lipids_in_medium_LDL;ApoB;Total_cholesterol_in_IDL;Total_cholesterol_in_IDL;Total_lipids_in_small_LDL;Total_lipids_in_small_LDL;Phospholipids_in_IDL;Concentration_of_large_LDL_particles;Total_cholesterol_in_large_LDL;Total_cholesterol_in_small_LDL;Esterified_cholesterol;Concentration_of_medium_LDL_particles;Concentration_of_medium_LDL_particles;Total_cholesterol_in_large_LDL;Total_cholesterol_in_small_LDL;Serum_total_cholesterol;Phospholipids_in_large_LDL;Total_cholesterol_in_large_LDL;Free_cholesterol_in_IDL;Total_lipids_in_large_LDL;Total_cholesterol_in_LDL;Free_cholesterol_in_IDL;Phospholipids_in_very_small_VLDL;Serum_M-LDL-C/M-LDL-PL;M-LDL-C/M-LDL-PL;Esterified_cholesterol;Concentration_of_small_LDL_particles;ApoB;Total_lipids_in_IDL;Cholesterol_esters_in_medium_LDL;Phospholipids_in_very_small_VLDL;Cholesterol_esters_in_medium_LDL;Phospholipids_in_very_small_VLDL;Concentration_of_small_LDL_particles;Total_lipids_in_small_LDL;Phospholipids_in_medium_LDL;Total_cholesterol_in_large_LDL;Total_lipids_in_medium_LDL;Phospholipids_in_large_LDL;Cholesterol_esters_in_medium_LDL;Total_lipids_in_small_LDL;Phospholipids_in_large_LDL;Total_lipids_in_medium_LDL;Total_cholesterol_in_small_LDL;Esterified_cholesterol;Concentration_of_IDL_particles;Phospholipids_in_medium_LDL;Concentration_of_small_LDL_particles;Concentration_of_IDL_particles;Total_cholesterol_in_large_LDL;Concentration_of_IDL_particles;Free_cholesterol_in_large_LDL;ApoB;Total_cholesterol_in_IDL;Phospholipids_in_large_LDL;Total_cholesterol_in_large_LDL;Cholesterol_esters_in_medium_LDL;Total_lipids_in_medium_LDL;Esterified_cholesterol;Concentration_of_IDL_particles;Cholesterol_esters_in_medium_LDL;Total_lipids_in_small_LDL;Free_cholesterol_in_IDL;Total_cholesterol_in_small_LDL;Total_cholesterol_in_LDL;Phospholipids_in_large_LDL;Total_cholesterol_in_medium_LDL;Phospholipids_in_large_LDL;Concentration_of_IDL_particles;Phospholipids_in_very_small_VLDL;Serum_M-LDL-C/M-LDL-PL;M-LDL-C/M-LDL-PL;Concentration_of_small_LDL_particles;Phospholipids_in_very_small_VLDL;Serum_M-LDL-C/M-LDL-PL;M-LDL-C/M-LDL-PL;Total_lipids_in_small_LDL;Total_lipids_in_small_LDL;Phospholipids_in_medium_LDL;Cholesterol_esters_in_large_LDL;Concentration_of_small_LDL_particles;Serum_total_cholesterol;Free_cholesterol_in_large_LDL;Phospholipids_in_very_small_VLDL;Phospholipids_in_IDL;Total_cholesterol_in_large_LDL;Serum_M-LDL-C/M-LDL-PL;M-LDL-C/M-LDL-PL;Total_cholesterol_in_IDL;Total_cholesterol_in_medium_LDL;Triglycerides_in_IDL;Concentration_of_IDL_particles;Total_cholesterol_in_small_LDL;Concentration_of_small_LDL_particles;Esterified_cholesterol;ApoB;Concentration_of_small_LDL_particles;Total_lipids_in_small_LDL;Phospholipids_in_IDL;Total_cholesterol_in_IDL;Concentration_of_IDL_particles;Total_cholesterol_in_large_LDL;Free_cholesterol_in_IDL;Esterified_cholesterol;Concentration_of_small_LDL_particles;Total_lipids_in_medium_LDL;Total_cholesterol_in_LDL;Phospholipids_in_medium_LDL;ApoB;Cholesterol_esters_in_medium_LDL;Total_cholesterol_in_large_LDL;Total_cholesterol_in_LDL;Total_lipids_in_small_LDL;Concentration_of_large_LDL_particles;Serum_Gp/Tot-C;Gp/Tot-C;Triglycerides_in_IDL;Total_cholesterol_in_LDL;Total_cholesterol_in_LDL;Serum_total_cholesterol;Serum_L-LDL-FC;L-LDL-FC;Cholesterol_esters_in_medium_LDL;Total_lipids_in_large_LDL;Free_cholesterol_in_large_LDL;Total_cholesterol_in_medium_LDL;Serum_Gp/Tot-C;Gp/Tot-C;Phospholipids_in_IDL;Cholesterol_esters_in_medium_LDL;Total_lipids_in_small_LDL;Total_cholesterol_in_medium_LDL;Total_lipids_in_IDL;Total_cholesterol_in_large_LDL;Total_lipids_in_small_LDL;Serum_total_cholesterol;Triglycerides_in_IDL;Total_cholesterol_in_medium_LDL;Esterified_cholesterol;Total_cholesterol_in_IDL;Serum_total_cholesterol;Total_cholesterol_in_large_LDL;Cholesterol_esters_in_medium_LDL;Free_cholesterol_in_large_LDL;Concentration_of_IDL_particles;Concentration_of_large_LDL_particles;Triglycerides_in_IDL;Concentration_of_large_LDL_particles;Cholesterol_esters_in_large_LDL;Free_cholesterol_in_IDL;Total_cholesterol_in_IDL;Free_cholesterol;Concentration_of_small_LDL_particles;Free_cholesterol_in_IDL;Total_lipids_in_IDL;Esterified_cholesterol;Phospholipids_in_IDL;Total_lipids_in_very_small_VLDL;Total_cholesterol_in_LDL;Concentration_of_large_LDL_particles;Total_lipids_in_large_LDL;Serum_Gp/Tot-C;Gp/Tot-C;Cholesterol_esters_in_large_LDL;Total_lipids_in_very_small_VLDL;Concentration_of_IDL_particles;Free_cholesterol_in_IDL;Triglycerides_in_IDL;Total_lipids_in_large_LDL;Total_lipids_in_medium_LDL;Total_cholesterol_in_large_LDL;Total_lipids_in_very_small_VLDL;Total_lipids_in_large_LDL;Cholesterol_esters_in_large_LDL;Total_cholesterol_in_large_LDL;Total_lipids_in_large_LDL;Esterified_cholesterol;Phospholipids_in_very_small_VLDL;Cholesterol_esters_in_large_LDL;Total_lipids_in_large_LDL;Concentration_of_small_LDL_particles;Total_lipids_in_very_small_VLDL;Esterified_cholesterol;Phospholipids_in_medium_LDL;Serum_total_cholesterol;Phospholipids_in_medium_LDL;	1:109800321;1:109800321;1:109800321;1:109800321;1:109800321;1:109800349;1:109800349;1:109800349;1:109804883;1:109804883;1:109804883;1:109804883;1:109804883;1:109807283;1:109807283;1:109807283;1:109807283;1:109807283;1:109809343;1:109809343;1:109814880;1:109814880;1:109814880;1:109814880;1:109814880;1:109814880;1:109815252;1:109815252;1:109815252;1:109815252;1:109815252;1:109815252;1:109816863;1:109816863;1:109816863;1:109817192;1:109817192;1:109817192;1:109817192;1:109817192;1:109817192;1:109817245;1:109817245;1:109817245;1:109817245;1:109817245;1:109817590;1:109817590;1:109817590;1:109817590;1:109817590;1:109817590;1:109817838;1:109817838;1:109817838;1:109817838;1:109817838;1:109817838;1:109818158;1:109818158;1:109818158;1:109818158;1:109818158;1:109818158;1:109818306;1:109818306;1:109818306;1:109818306;1:109818306;1:109818306;1:109818530;1:109818530;1:109818530;1:109818530;1:109818530;1:109818530;1:109819296;1:109819296;1:109819296;1:109819615;1:109819615;1:109819615;1:109819981;1:109819981;1:109819981;1:109819981;1:109819981;1:109820884;1:109820884;1:109820884;1:109820884;1:109820884;1:109821307;1:109821307;1:109821307;1:109821307;1:109821307;1:109821511;1:109821511;1:109821511;1:109821511;1:109821511;1:109821511;1:109821797;1:109821797;1:109821797;1:109822008;1:109822008;1:109822008;1:109822143;1:109822143;1:109822143;1:109822143;1:109822143;1:109822166;1:109822166;1:109822166;1:109822166;1:109822166;1:109822166;	rs12746961;rs12746961;rs12746961;rs12746961;rs12746961;rs12731760;rs12731760;rs12731760;rs66795935;rs66795935;rs66795935;rs66795935;rs66795935;rs6657811;rs6657811;rs6657811;rs6657811;rs6657811;rs368843140;rs368843140;rs4970834;rs4970834;rs4970834;rs4970834;rs4970834;rs4970834;rs611917;rs611917;rs611917;rs611917;rs611917;rs611917;rs397740382;rs397740382;rs397740382;rs7528419;rs7528419;rs7528419;rs7528419;rs7528419;rs7528419;rs11102967;rs11102967;rs11102967;rs11102967;rs11102967;rs12740374;rs12740374;rs12740374;rs12740374;rs12740374;rs12740374;rs660240;rs660240;rs660240;rs660240;rs660240;rs660240;rs3832016;rs3832016;rs3832016;rs3832016;rs3832016;rs3832016;rs629301;rs629301;rs629301;rs629301;rs629301;rs629301;rs646776;rs646776;rs646776;rs646776;rs646776;rs646776;rs3902354;rs3902354;rs3902354;rs67269326;rs67269326;rs67269326;rs55882046;rs55882046;rs55882046;rs55882046;rs55882046;rs11577931;rs11577931;rs11577931;rs11577931;rs11577931;rs583104;rs583104;rs583104;rs583104;rs583104;rs602633;rs602633;rs602633;rs602633;rs602633;rs602633;rs4970836;rs4970836;rs4970836;rs4970837;rs4970837;rs4970837;rs1277930;rs1277930;rs1277930;rs1277930;rs1277930;rs599839;rs599839;rs599839;rs599839;rs599839;rs599839;	cholesterol;HDL_C;LDL;LDL_C;TC;cholesterol;HDL_C;LDL_C;cholesterol;HDL_C;LDL;LDL_C;TC;cholesterol;HDL_C;LDL;LDL_C;TC;cholesterol;LDL_C;cholesterol;HDL;HDL_C;LDL;LDL_C;TC;cholesterol;HDL;HDL_C;LDL;LDL_C;TC;cholesterol;HDL_C;LDL_C;cholesterol;HDL;HDL_C;LDL;LDL_C;TC;cholesterol;HDL_C;LDL;LDL_C;TC;cholesterol;HDL;HDL_C;LDL;LDL_C;TC;cholesterol;HDL;HDL_C;LDL;LDL_C;TC;cholesterol;HDL;HDL_C;LDL;LDL_C;TC;cholesterol;HDL;HDL_C;LDL;LDL_C;TC;cholesterol;HDL;HDL_C;LDL;LDL_C;TC;cholesterol;HDL_C;LDL_C;cholesterol;HDL_C;LDL_C;cholesterol;HDL_C;LDL;LDL_C;TC;cholesterol;HDL_C;LDL;LDL_C;TC;cholesterol;HDL_C;LDL;LDL_C;TC;cholesterol;HDL;HDL_C;LDL;LDL_C;TC;cholesterol;HDL_C;LDL_C;cholesterol;HDL_C;LDL_C;cholesterol;HDL_C;LDL;LDL_C;TC;cholesterol;HDL;HDL_C;LDL;LDL_C;TC;	UKBB;UKBB;Willer_et_al_2013;UKBB;Willer_et_al_2013;UKBB;UKBB;UKBB;UKBB;UKBB;Willer_et_al_2013;UKBB;Willer_et_al_2013;UKBB;UKBB;Willer_et_al_2013;UKBB;Willer_et_al_2013;UKBB;UKBB;UKBB;Willer_et_al_2013;UKBB;Willer_et_al_2013;UKBB;Willer_et_al_2013;UKBB;Willer_et_al_2013;UKBB;Willer_et_al_2013;UKBB;Willer_et_al_2013;UKBB;UKBB;UKBB;UKBB;Willer_et_al_2013;UKBB;Willer_et_al_2013;UKBB;Willer_et_al_2013;UKBB;UKBB;Willer_et_al_2013;UKBB;Willer_et_al_2013;UKBB;Willer_et_al_2013;UKBB;Willer_et_al_2013;UKBB;Willer_et_al_2013;UKBB;Willer_et_al_2013;UKBB;Willer_et_al_2013;UKBB;Willer_et_al_2013;UKBB;Willer_et_al_2013;UKBB;Willer_et_al_2013;UKBB;Willer_et_al_2013;UKBB;Willer_et_al_2013;UKBB;Willer_et_al_2013;UKBB;Willer_et_al_2013;UKBB;Willer_et_al_2013;UKBB;Willer_et_al_2013;UKBB;Willer_et_al_2013;UKBB;UKBB;UKBB;UKBB;UKBB;UKBB;UKBB;UKBB;Willer_et_al_2013;UKBB;Willer_et_al_2013;UKBB;UKBB;Willer_et_al_2013;UKBB;Willer_et_al_2013;UKBB;UKBB;Willer_et_al_2013;UKBB;Willer_et_al_2013;UKBB;Willer_et_al_2013;UKBB;Willer_et_al_2013;UKBB;Willer_et_al_2013;UKBB;UKBB;UKBB;UKBB;UKBB;UKBB;UKBB;UKBB;Willer_et_al_2013;UKBB;Willer_et_al_2013;UKBB;Willer_et_al_2013;UKBB;Willer_et_al_2013;UKBB;Willer_et_al_2013;	1:109815252;1:109814880	rs611917;rs4970834	109817590;109824250;109824250;109814880;109824250;109814880;109814880;109815252;109815252;109815252;109813485;109839392;109839400;109815866;110029023;109824250;109839392;109813485;109817590;109817590;109806834;109757295;109789795;109839400;109806834;109757295;109789795;109839400;109806834;109757295;109789795;109823962;109839400;109798914;109840169;109798914;109823962;109801345;109840169;110122950;109798914;109823962;110023170;110109039;109801345;109801121;109840169;110162995;110122950;109914809;110023170;110109039;109801345;109801121;109686967;110300277;110122950;110162995;109612806;109801121;110109039;109752204;110023170;109914809;109686967;110050180;109840918;109704361;109793077;109752204;110006665;109958697;109914809;109322296;109840918;109612806;109686967;110300277;110061974;109894756;110162995;109789795;109933450;109777764;109840918;109840918;110050180;109704361;109777764;109840918;109704525;109752204;110068291;109834039;110061974;109933450;109322296;109933450;109777764;109793077;110257947;110006665;110050180;110179447;109894756;110006665;110163879;109806834;109754718;109958697;109798914;109704361;109475448;109704525;109834039;109612806;110068291;109469667;109540264;	-;rs35358959;rs35358959;rs4970834;rs35358959;rs4970834;rs4970834;rs611917;rs611917;rs611917;rs41279714;rs604349;rs55660224;rs77619489;rs77956617;rs35358959;rs604349;rs41279714;rs12740374;rs12740374;rs6698843;rs4970829;rs585362;rs55660224;rs6698843;rs4970829;rs585362;rs55660224;rs6698843;rs4970829;rs585362;rs72703210;rs55660224;rs6680227;rs76186504;rs6680227;rs72703210;rs75237799;rs76186504;rs114003685;rs6680227;rs72703210;rs115049444;rs518076;rs75237799;rs684138;rs76186504;rs114804066;rs114003685;rs71655999;rs115049444;rs518076;rs75237799;rs684138;rs72701021;rs11102002;rs114003685;rs114804066;rs2358956;rs684138;rs518076;rs604500;rs115049444;rs71655999;rs72701021;rs150743133;rs115030251;rs679224;rs62623708;rs604500;rs61797139;rs115858205;rs71655999;rs75919641;rs115030251;rs2358956;rs72701021;rs11102002;rs115458560;rs112987420;rs114804066;rs585362;rs56072034;rs114166723;rs115030251;rs115030251;rs150743133;rs679224;rs114166723;rs115030251;rs74920406;rs604500;rs116276872;rs17036085;rs115458560;rs56072034;rs75919641;rs56072034;rs114166723;rs62623708;rs7539980;rs61797139;rs150743133;rs72705211;rs112987420;rs61797139;rs28362581;rs6698843;rs17643426;rs115858205;rs6680227;rs679224;rs77134701;rs74920406;rs17036085;rs2358956;rs116276872;rs10857788;rs7550711;	low_density_lipoprotein_cholesterol_measurement;LDL-C;ApoB;LDL-C;Total_cholesterol;Total_cholesterol;ApoB;LDL-C;ApoB;Total_cholesterol;LDL-C;LDL-C;LDL-C;ApoB;ApoB;IDL-P;Total_cholesterol;Total_cholesterol;SM_C16:0;SM_C18:0;Apolipoprotein_B;Apolipoprotein_B;Apolipoprotein_B;Apolipoprotein_B;LDL_cholesterol;LDL_cholesterol;LDL_cholesterol;LDL_cholesterol;Cholesterol;Cholesterol;Cholesterol;Apolipoprotein_B;Cholesterol;Apolipoprotein_B;Apolipoprotein_B;LDL_cholesterol;LDL_cholesterol;Apolipoprotein_B;LDL_cholesterol;Apolipoprotein_B;Cholesterol;Cholesterol;Apolipoprotein_B;Apolipoprotein_B;LDL_cholesterol;Apolipoprotein_B;Cholesterol;Apolipoprotein_B;LDL_cholesterol;Apolipoprotein_B;LDL_cholesterol;LDL_cholesterol;Cholesterol;LDL_cholesterol;Apolipoprotein_B;Apolipoprotein_B;Cholesterol;LDL_cholesterol;Apolipoprotein_B;Cholesterol;Cholesterol;Apolipoprotein_B;Cholesterol;LDL_cholesterol;LDL_cholesterol;Apolipoprotein_B;Apolipoprotein_B;Apolipoprotein_B;Apolipoprotein_B;LDL_cholesterol;Apolipoprotein_B;Apolipoprotein_B;Cholesterol;Apolipoprotein_B;LDL_cholesterol;LDL_cholesterol;Cholesterol;LDL_cholesterol;Apolipoprotein_B;Apolipoprotein_B;Cholesterol;Apolipoprotein_A;Apolipoprotein_B;LDL_cholesterol;Creatinine;Cholesterol;LDL_cholesterol;LDL_cholesterol;Apolipoprotein_B;eGFR;Apolipoprotein_B;Cholesterol;Apolipoprotein_B;Apolipoprotein_B;LDL_cholesterol;LDL_cholesterol;LDL_cholesterol;Cholesterol;Cholesterol;LDL_cholesterol;Apolipoprotein_B;LDL_cholesterol;Cholesterol;Apolipoprotein_B;LDL_cholesterol;Cholesterol;Apolipoprotein_B;Apolipoprotein_A;Apolipoprotein_B;LDL_cholesterol;Apolipoprotein_A;Cholesterol;Apolipoprotein_B;LDL_cholesterol;LDL_cholesterol;Cholesterol;LDL_cholesterol;Estimated_glomerular_filtration_rate;Stearic_acid_(18:0)_levels;	Davis_et_al.;Locke_et_al.;Locke_et_al.;Locke_et_al.;Locke_et_al.;Locke_et_al.;Locke_et_al.;Locke_et_al.;Locke_et_al.;Locke_et_al.;Locke_et_al.;Locke_et_al.;Locke_et_al.;Locke_et_al.;Locke_et_al.;Locke_et_al.;Locke_et_al.;Locke_et_al.;Lotta_et_al.;Lotta_et_al.;Sinnott-Armstrong_et_al.;Sinnott-Armstrong_et_al.;Sinnott-Armstrong_et_al.;Sinnott-Armstrong_et_al.;Sinnott-Armstrong_et_al.;Sinnott-Armstrong_et_al.;Sinnott-Armstrong_et_al.;Sinnott-Armstrong_et_al.;Sinnott-Armstrong_et_al.;Sinnott-Armstrong_et_al.;Sinnott-Armstrong_et_al.;Sinnott-Armstrong_et_al.;Sinnott-Armstrong_et_al.;Sinnott-Armstrong_et_al.;Sinnott-Armstrong_et_al.;Sinnott-Armstrong_et_al.;Sinnott-Armstrong_et_al.;Sinnott-Armstrong_et_al.;Sinnott-Armstrong_et_al.;Sinnott-Armstrong_et_al.;Sinnott-Armstrong_et_al.;Sinnott-Armstrong_et_al.;Sinnott-Armstrong_et_al.;Sinnott-Armstrong_et_al.;Sinnott-Armstrong_et_al.;Sinnott-Armstrong_et_al.;Sinnott-Armstrong_et_al.;Sinnott-Armstrong_et_al.;Sinnott-Armstrong_et_al.;Sinnott-Armstrong_et_al.;Sinnott-Armstrong_et_al.;Sinnott-Armstrong_et_al.;Sinnott-Armstrong_et_al.;Sinnott-Armstrong_et_al.;Sinnott-Armstrong_et_al.;Sinnott-Armstrong_et_al.;Sinnott-Armstrong_et_al.;Sinnott-Armstrong_et_al.;Sinnott-Armstrong_et_al.;Sinnott-Armstrong_et_al.;Sinnott-Armstrong_et_al.;Sinnott-Armstrong_et_al.;Sinnott-Armstrong_et_al.;Sinnott-Armstrong_et_al.;Sinnott-Armstrong_et_al.;Sinnott-Armstrong_et_al.;Sinnott-Armstrong_et_al.;Sinnott-Armstrong_et_al.;Sinnott-Armstrong_et_al.;Sinnott-Armstrong_et_al.;Sinnott-Armstrong_et_al.;Sinnott-Armstrong_et_al.;Sinnott-Armstrong_et_al.;Sinnott-Armstrong_et_al.;Sinnott-Armstrong_et_al.;Sinnott-Armstrong_et_al.;Sinnott-Armstrong_et_al.;Sinnott-Armstrong_et_al.;Sinnott-Armstrong_et_al.;Sinnott-Armstrong_et_al.;Sinnott-Armstrong_et_al.;Sinnott-Armstrong_et_al.;Sinnott-Armstrong_et_al.;Sinnott-Armstrong_et_al.;Sinnott-Armstrong_et_al.;Sinnott-Armstrong_et_al.;Sinnott-Armstrong_et_al.;Sinnott-Armstrong_et_al.;Sinnott-Armstrong_et_al.;Sinnott-Armstrong_et_al.;Sinnott-Armstrong_et_al.;Sinnott-Armstrong_et_al.;Sinnott-Armstrong_et_al.;Sinnott-Armstrong_et_al.;Sinnott-Armstrong_et_al.;Sinnott-Armstrong_et_al.;Sinnott-Armstrong_et_al.;Sinnott-Armstrong_et_al.;Sinnott-Armstrong_et_al.;Sinnott-Armstrong_et_al.;Sinnott-Armstrong_et_al.;Sinnott-Armstrong_et_al.;Sinnott-Armstrong_et_al.;Sinnott-Armstrong_et_al.;Sinnott-Armstrong_et_al.;Sinnott-Armstrong_et_al.;Sinnott-Armstrong_et_al.;Sinnott-Armstrong_et_al.;Sinnott-Armstrong_et_al.;Sinnott-Armstrong_et_al.;Sinnott-Armstrong_et_al.;Sinnott-Armstrong_et_al.;Sinnott-Armstrong_et_al.;Sinnott-Armstrong_et_al.;Sinnott-Armstrong_et_al.;Sinnott-Armstrong_et_al.;Sinnott-Armstrong_et_al.;Wuttke_et_al.;Wu_et_al.;
1_14	1	109186529	110970764	L-VLDL-TG_percent	109817590	1:109817590:G:T	rs12740374	t	g	0.2227	0.0522611	0.00490587	1.692e-26	25.77	33	0.0008513	No	CELSR2	SORT1	Biology	125	ApoB;ApoBbyApoA1;DHA;EstC;FALen;FAw3;FAw6;FreeC;HDL3-C;IDL-C;IDL-CE;IDL-C_percent;IDL-FC;IDL-FC_percent;IDL-L;IDL-P;IDL-PL;IDL-TG;IDL-TG_percent;LA;LDL-C;LDL-D;LDL-TG;L-HDL-CE;L-HDL-CE_percent;L-HDL-PL_percent;L-LDL-C;L-LDL-CE;L-LDL-CE_percent;L-LDL-C_percent;L-LDL-FC;L-LDL-FC_percent;L-LDL-L;L-LDL-P;L-LDL-PL;L-LDL-PL_percent;L-LDL-TG;L-LDL-TG_percent;L-VLDL-C_percent;L-VLDL-PL_percent;L-VLDL-TG_percent;M-HDL-C;M-HDL-CE;M-HDL-L;M-HDL-P;M-HDL-PL;M-LDL-C;M-LDL-CE;M-LDL-CE_percent;M-LDL-C_percent;M-LDL-FC;M-LDL-FC_percent;M-LDL-L;M-LDL-P;M-LDL-PL;M-LDL-PL_percent;M-LDL-TG;M-LDL-TG_percent;MUFA;M-VLDL-C;M-VLDL-CE;M-VLDL-CE_percent;M-VLDL-C_percent;M-VLDL-PL_percent;M-VLDL-TG_percent;PC;PUFA;Remnant-C;Serum-C;SFA;SFAbyFA;S-HDL-C;S-HDL-CE;S-HDL-CE_percent;S-HDL-C_percent;S-HDL-FC;S-HDL-FC_percent;S-HDL-PL;S-HDL-PL_percent;S-LDL-C;S-LDL-CE;S-LDL-CE_percent;S-LDL-C_percent;S-LDL-FC;S-LDL-FC_percent;S-LDL-L;S-LDL-P;S-LDL-PL;S-LDL-PL_percent;S-LDL-TG;S-LDL-TG_percent;SM;S-VLDL-C;S-VLDL-CE;S-VLDL-CE_percent;S-VLDL-C_percent;S-VLDL-FC;S-VLDL-L;S-VLDL-P;S-VLDL-PL;S-VLDL-PL_percent;S-VLDL-TG_percent;TotCho;TotFA;TotPG;VLDL-C;XL-HDL-FC_percent;XL-HDL-TG;XL-VLDL-FC_percent;XL-VLDL-PL_percent;XL-VLDL-TG_percent;XS-VLDL-C;XS-VLDL-CE;XS-VLDL-FC;XS-VLDL-FC_percent;XS-VLDL-L;XS-VLDL-P;XS-VLDL-PL;XS-VLDL-PL_percent;XS-VLDL-TG;XS-VLDL-TG_percent;XXL-VLDL-CE;XXL-VLDL-CE_percent;XXL-VLDL-C_percent;XXL-VLDL-FC_percent;	2	region_1_14_locus_1	3_prime_UTR_variant	NA	NA	NA	E4_FH (p=2.6336e-10); E4_FH_IHD (p=3.57857e-09); E4_HYPERCHOL (p=4.9306e-24); E4_HYPERLIPNAS (p=2.14833e-14); E4_LIPOPROT (p=3.70681e-33); E4_METABOLIA (p=8.52904e-20); I9_ANGINA (p=1.82558e-13); I9_ANGIO (p=1.97242e-09); I9_CABG (p=9.14113e-16); I9_CHD (p=2.63269e-16); I9_CHD_NOREV (p=1.15638e-11); I9_CORATHER (p=3.04579e-19); I9_CVD_HARD (p=6.59022e-12); I9_HEARTFAIL_AND_CHD (p=1.5815e-08); I9_IHD (p=2.86748e-18); I9_ISCHHEART (p=1.3277e-18); I9_MI (p=7.38244e-11); I9_MI_STRICT (p=6.33082e-10); I9_REVASC (p=9.03233e-18); RX_STATIN (p=2.35505e-120);	Coronary artery disease (CARDIoGRAM 2011); Coronary artery disease (CARDIoGRAMplusC4D 2013); Coronary artery disease (CARDIoGRAMplusC4D 2015); Myocardial infarction (CARDIoGRAMplusC4D 2015); High density lipoprotein (GLGC 2013); Low density lipoprotein (GLGC 2013); Low density lipoprotein (GLGC 2010); Total cholesterol (GLGC 2013); Total cholesterol (GLGC 2010); APOB apolipoprotein B (Kathiresan S 2008); APOB apolipoprotein B (Talmud 2009); CELSR2 gene expression in human liver (Kathiresan S 2008); Coronary artery disease (CARDIoGRAMplusC4D 2013); HDL cholesterol (Asselbergs 2012); LDL cholesterol (Kathiresan S 2008); LDL cholesterol (Talmud 2009); LDL cholesterol (GLGC 2010); LDL cholesterol (Lettre G 2011); LDL cholesterol (Pasaniuc 2011); LDL cholesterol (Middelberg RP 2011); LDL cholesterol (Musunuru 2012); LDL cholesterol (Asselbergs 2012); LDL cholesterol (Elbers 2012); LDL cholesterol exam 1 values (Kathiresan S 2008); LDL cholesterol female (Musunuru 2012); LDL cholesterol in serum (Sandhu MS 2008); LDL cholesterol male (Musunuru 2012); Lipoprotein associated phospholipase A2 activity Lp2 (Chu AY 2012); Lp2 activity (Grallert H 2011); Metabolic syndrome domains Atherogenic Dyslipidemia PC1 (Avery 2011); Metabolic syndrome domains Multivariate analysis (Avery 2011); PSRC1 gene expression in human liver (Kathiresan S 2008); SORT1 gene expression in human liver (Kathiresan S 2008); Total cholesterol (GLGC 2010); Total cholesterol (Asselbergs 2012); Total cholesterol (Elbers 2012); Total cholesterol exam 1 (Kathiresan S 2008); Coronary artery disease (Howson JMM 2017); Coronary artery disease (Howson JMM 2017); Cholesterol total (Nagy R 2017); Coronary artery disease (van der Harst P 2018); LDL cholesterol (Kathiresan S 2008); LDL cholesterol (Lettre G 2011); Lipoprotein associated phospholipase A2 activity and mass (Chu AY 2012); Lipoprotein phospholipase A2 activity in cardiovascular disease (Yeo A 2017); Angina pectoris (Neale B 2017); Chronic ischaemic heart disease (Neale B 2017); Illnesses of father: heart disease (Neale B 2017); Medication for cholesterol, blood pressure or diabetes: cholesterol lowering medication (Neale B 2017); Medication for cholesterol, blood pressure or diabetes: none of the above (Neale B 2017); Medication for pain relief, constipation, heartburn: aspirin (Neale B 2017); Self-reported angina (Neale B 2017); Self-reported heart attack or myocardial infarction (Neale B 2017); Self-reported high cholesterol (Neale B 2017); Treatment with aspirin (Neale B 2017); Treatment with atorvastatin (Neale B 2017); Treatment with cholesterol lowering medication (Neale B 2017); Treatment with ezetimibe (Neale B 2017); Treatment with lipitor 10mg tablet (Neale B 2017); Treatment with simvastatin (Neale B 2017); Vascular or heart problems diagnosed by doctor: angina (Neale B 2017); Vascular or heart problems diagnosed by doctor: heart attack (Neale B 2017); Coronary artery disease (Nelson CP 2017); Low density lipoprotein (Prins B 2017); Total cholesterol (Prins B 2017); Low density lipoprotein (Spracklen CN 2017); Total cholesterol (Spracklen CN 2017); Cholesterol ldl (Kathiresan S 2008); Coronary disease (Lettre G 2011); Coronary artery disease (van der Harst P 2018); Coronary artery disease (van der Harst P 2018);	Serum Gp/Tot-C (Kettunen J 2012); Serum L-LDL-FC (Kettunen J 2012); Serum M-LDL-C/M-LDL-PL (Kettunen J 2012); ApoB (Kettunen J 2016); Cholesterol esters in large LDL (Kettunen J 2016); Cholesterol esters in medium LDL (Kettunen J 2016); Concentration of IDL particles (Kettunen J 2016); Concentration of large LDL particles (Kettunen J 2016); Concentration of medium LDL particles (Kettunen J 2016); Concentration of small LDL particles (Kettunen J 2016); Concentration of very small VLDL particles (Kettunen J 2016); Esterified cholesterol (Kettunen J 2016); Free cholesterol (Kettunen J 2016); Free cholesterol in IDL (Kettunen J 2016); Free cholesterol in large LDL (Kettunen J 2016); Phospholipids in IDL (Kettunen J 2016); Phospholipids in large LDL (Kettunen J 2016); Phospholipids in medium LDL (Kettunen J 2016); Phospholipids in very small VLDL (Kettunen J 2016); Serum total cholesterol (Kettunen J 2016); Sphingomyelins (Kettunen J 2016); Total cholesterol in IDL (Kettunen J 2016); Total cholesterol in LDL (Kettunen J 2016); Total cholesterol in large LDL (Kettunen J 2016); Total cholesterol in medium LDL (Kettunen J 2016); Total cholesterol in small LDL (Kettunen J 2016); Total cholesterol in small VLDL (Kettunen J 2016); Total lipids in IDL (Kettunen J 2016); Total lipids in large LDL (Kettunen J 2016); Total lipids in medium LDL (Kettunen J 2016); Total lipids in small LDL (Kettunen J 2016); Total lipids in very small VLDL (Kettunen J 2016); Triglycerides in IDL (Kettunen J 2016); Gp/Tot-C (Tukiainen T 2012); Gp/Tot-C (Kettunen J 2012); IDL-C (Tukiainen T 2012); IDL-FC (Tukiainen T 2012); L-LDL-C (Tukiainen T 2012); L-LDL-CE (Tukiainen T 2012); L-LDL-FC (Tukiainen T 2012); L-LDL-FC (Kettunen J 2012); L-LDL-L (Tukiainen T 2012); L-LDL-P (Tukiainen T 2012); L-LDL-PL (Tukiainen T 2012); LDL-C (Tukiainen T 2012); LDL-C-eFR (Tukiainen T 2012); M-LDL-C (Tukiainen T 2012); M-LDL-C/M-LDL-PL (Tukiainen T 2012); M-LDL-C/M-LDL-PL (Kettunen J 2012); M-LDL-CE (Tukiainen T 2012); M-LDL-L (Tukiainen T 2012); M-LDL-P (Tukiainen T 2012); S-LDL-C (Tukiainen T 2012); S-LDL-L (Tukiainen T 2012); S-LDL-P (Tukiainen T 2012);	rs10858082;rs602633;rs599839;rs583104;rs646776;rs7528419;rs35358959;rs4970834;rs629301;rs629301;rs12740374;rs629301;rs41279714;rs611917;rs11102967;rs4970836;rs10858082;rs3902354;rs35358959;rs35358959;rs602633;rs4970836;rs7528419;rs7528419;rs35358959;rs7528419;rs646776;rs629301;rs629301;rs646776;rs4970836;rs12740374;rs611917;rs602633;rs646776;rs646776;rs583104;rs629301;rs629301;rs35358959;rs12740374;rs646776;rs646776;rs660240;rs4970836;rs35358959;rs12740374;rs3902354;rs1277930;rs12740374;rs12740374;rs4970836;rs599839;rs4970837;rs4970834;rs646776;rs646776;rs3902354;rs11102967;rs3902354;rs629301;rs4970837;rs1277930;rs11102967;rs1277930;rs12740374;rs4970836;rs1277930;rs660240;rs646776;rs602633;rs115967373;rs629301;rs7528419;rs12740374;rs12740374;rs599839;rs61799430;rs4970834;rs583104;rs1277930;rs611917;rs1277930;rs6657811;rs141844707;rs35358959;rs602633;rs629301;rs646776;rs4970834;rs646776;rs141844707;rs11102967;rs660240;rs611917;rs6657811;rs3902354;rs4970834;rs11102967;rs660240;rs7528419;rs4970834;rs602633;rs4970837;rs7528419;rs7528419;rs1337248;rs583104;rs7528419;rs629301;rs646776;rs12740374;rs41306199;rs611917;rs1277930;rs12740374;rs4970836;rs17645031;rs12740374;rs115967373;rs141844707;rs611917;rs611917;rs12740374;rs660240;rs35358959;rs10858082;rs611917;rs1337248;rs4970837;rs1277930;rs4970836;rs646776;rs4970837;rs12740374;rs646776;rs660240;rs7528419;rs611917;rs17584208;rs1277930;rs35358959;rs4970837;rs4970834;rs11102967;rs599839;rs583104;rs115967373;rs4970834;rs7528419;rs4970837;rs4970836;rs599839;rs12740374;rs672569;rs11102967;rs602633;rs1277930;rs599839;rs629301;rs629301;rs11102967;rs4970837;rs583104;rs35358959;rs599839;rs602633;rs7528419;rs3902354;rs660240;rs6657811;rs7528419;rs660240;rs4970837;rs583104;rs4970836;rs11102967;rs599839;rs4970836;rs6657811;rs3902354;rs4970836;rs12740374;rs629301;rs7528419;rs4970834;rs35358959;rs599839;rs646776;rs4970836;rs583104;rs660240;rs583104;rs4970834;rs599839;rs4970834;rs660240;rs660240;rs599839;rs599839;rs7528419;rs1277930;rs35358959;rs602633;rs646776;rs660240;rs1277930;rs7528419;rs4970837;rs583104;rs4970836;rs583104;rs12740374;rs660240;rs35358959;rs4970834;rs583104;rs7528419;rs10858082;rs629301;rs629301;rs4970836;rs599839;rs1277930;rs646776;rs646776;rs646776;rs3902354;rs3902354;rs35358959;rs4970837;rs11102967;rs602633;rs602633;rs583104;rs3902354;rs4970836;rs611917;rs4970834;rs4970836;rs599839;rs3902354;rs602633;rs611917;rs629301;rs646776;rs602633;rs10858082;rs3902354;rs1277930;rs7528419;rs4970834;rs11102967;rs12740374;rs12740374;rs4970836;rs602633;rs7528419;rs602633;rs660240;rs611917;rs583104;rs11102967;rs629301;rs12740374;rs599839;rs12740374;rs629301;rs602633;rs583104;rs646776;rs629301;rs7528419;rs7528419;rs660240;rs629301;rs583104;rs4970837;rs35358959;rs611917;rs12740374;rs629301;rs11102967;rs4970837;rs629301;rs583104;rs4970837;rs1277930;rs611917;rs602633;rs629301;rs660240;rs7528419;rs599839;rs3902354;rs646776;rs12740374;rs3902354;rs583104;rs1277930;rs1277930;rs4970834;rs12740374;rs599839;rs599839;rs4970836;rs1277930;rs646776;rs599839;rs602633;rs3902354;rs646776;rs646776;rs4970837;rs602633;rs4970837;rs629301;rs7528419;rs660240;rs4970836;rs4970837;rs646776;rs660240;rs660240;rs646776;rs646776;rs611917;rs11102967;rs12740374;rs602633;rs4970836;rs1337248;rs7528419;rs3902354;rs583104;rs10858082;rs12740374;rs4970834;rs12740374;rs660240;rs611917;rs11102967;rs115967373;rs6657811;rs6657811;rs7528419;rs4970837;rs4970836;rs4970837;rs7528419;rs583104;rs583104;rs4970834;rs660240;rs602633;rs602633;rs646776;rs12740374;rs11102967;rs1277930;rs611917;rs12740374;rs4970836;rs611917;rs602633;rs12740374;rs1277930;rs1277930;rs602633;rs11102967;rs660240;rs1277930;rs611917;rs599839;rs7528419;rs12740374;rs3902354;rs660240;rs11102967;rs611917;rs7528419;rs583104;rs141844707;rs660240;rs4970836;rs35358959;rs599839;rs3902354;rs660240;rs7528419;rs646776;rs35358959;rs7528419;rs599839;rs35358959;rs35358959;rs629301;rs4970834;rs629301;rs7528419;rs660240;rs660240;rs35358959;rs599839;rs1277930;rs6657811;rs41279714;rs41279714;rs3902354;rs6657811;rs3902354;rs3902354;rs4970834;rs7528419;rs611917;rs1277930;rs12740374;rs611917;rs1277930;rs629301;rs660240;rs660240;rs660240;rs17584208;rs11102967;rs629301;rs646776;rs4970834;rs11102967;rs1277930;rs583104;rs583104;rs629301;rs4970837;rs602633;rs599839;rs583104;rs629301;rs602633;rs602633;rs11102967;rs660240;rs660240;rs4970837;rs660240;rs599839;rs629301;rs7528419;rs629301;rs11102967;rs35358959;rs12740374;rs602633;rs3902354;rs1337248;rs4970837;rs141844707;rs602633;rs599839;rs583104;rs583104;rs646776;rs115967373;rs1277930;rs599839;rs4970836;	Total_cholesterol_in_small_LDL;Concentration_of_small_LDL_particles;Free_cholesterol_in_IDL;Total_cholesterol_in_LDL;Total_cholesterol_in_LDL;Total_lipids_in_very_small_VLDL;Concentration_of_large_LDL_particles;Cholesterol_esters_in_medium_LDL;Serum_Gp/Tot-C;Gp/Tot-C;Total_cholesterol_in_LDL;Cholesterol_esters_in_large_LDL;Esterified_cholesterol;Concentration_of_IDL_particles;Free_cholesterol_in_IDL;Phospholipids_in_IDL;Phospholipids_in_large_LDL;Concentration_of_IDL_particles;Cholesterol_esters_in_large_LDL;Concentration_of_IDL_particles;Free_cholesterol;Free_cholesterol_in_IDL;Serum_Gp/Tot-C;Gp/Tot-C;Free_cholesterol_in_large_LDL;Total_cholesterol_in_LDL;Total_lipids_in_large_LDL;Phospholipids_in_IDL;Phospholipids_in_medium_LDL;Free_cholesterol_in_IDL;Total_cholesterol_in_LDL;Concentration_of_small_LDL_particles;Esterified_cholesterol;Triglycerides_in_IDL;Serum_Gp/Tot-C;Gp/Tot-C;Cholesterol_esters_in_large_LDL;Serum_L-LDL-FC;L-LDL-FC;Total_cholesterol_in_small_LDL;Total_cholesterol_in_IDL;Total_cholesterol_in_IDL;Concentration_of_large_LDL_particles;Concentration_of_small_LDL_particles;Total_cholesterol_in_large_LDL;Esterified_cholesterol;Concentration_of_large_LDL_particles;Free_cholesterol_in_IDL;Phospholipids_in_IDL;Serum_Gp/Tot-C;Gp/Tot-C;Total_cholesterol_in_IDL;Free_cholesterol_in_large_LDL;Total_cholesterol_in_LDL;Phospholipids_in_medium_LDL;Serum_L-LDL-FC;L-LDL-FC;Total_lipids_in_medium_LDL;Total_cholesterol_in_LDL;Total_lipids_in_large_LDL;Total_lipids_in_IDL;Phospholipids_in_large_LDL;Concentration_of_medium_LDL_particles;Esterified_cholesterol;Total_cholesterol_in_small_LDL;Total_lipids_in_large_LDL;Phospholipids_in_very_small_VLDL;Total_cholesterol_in_medium_LDL;Total_cholesterol_in_LDL;Concentration_of_small_LDL_particles;Cholesterol_esters_in_large_LDL;Total_cholesterol_in_IDL;Free_cholesterol;Concentration_of_small_LDL_particles;Serum_L-LDL-FC;L-LDL-FC;Phospholipids_in_medium_LDL;Free_cholesterol_in_large_LDL;Total_lipids_in_small_LDL;Total_lipids_in_IDL;Total_lipids_in_medium_LDL;Phospholipids_in_IDL;Phospholipids_in_large_LDL;Cholesterol_esters_in_large_LDL;Total_cholesterol_in_large_LDL;Total_lipids_in_IDL;Free_cholesterol_in_large_LDL;Free_cholesterol_in_large_LDL;Free_cholesterol;Concentration_of_medium_LDL_particles;Cholesterol_esters_in_large_LDL;Total_cholesterol_in_IDL;Free_cholesterol_in_large_LDL;Total_cholesterol_in_IDL;Cholesterol_esters_in_large_LDL;Total_lipids_in_large_LDL;Total_cholesterol_in_LDL;Phospholipids_in_large_LDL;Phospholipids_in_large_LDL;Concentration_of_large_LDL_particles;Total_cholesterol_in_IDL;Free_cholesterol_in_large_LDL;Total_lipids_in_very_small_VLDL;Total_lipids_in_IDL;Serum_L-LDL-FC;L-LDL-FC;Phospholipids_in_large_LDL;Phospholipids_in_very_small_VLDL;Concentration_of_large_LDL_particles;Total_cholesterol_in_medium_LDL;Phospholipids_in_IDL;Phospholipids_in_medium_LDL;Free_cholesterol_in_large_LDL;Total_lipids_in_large_LDL;Cholesterol_esters_in_medium_LDL;Cholesterol_esters_in_large_LDL;Concentration_of_large_LDL_particles;Free_cholesterol_in_large_LDL;Free_cholesterol;Total_cholesterol_in_large_LDL;Free_cholesterol_in_large_LDL;Free_cholesterol_in_large_LDL;Phospholipids_in_large_LDL;Free_cholesterol_in_IDL;Total_lipids_in_large_LDL;Phospholipids_in_IDL;Total_lipids_in_large_LDL;Total_lipids_in_medium_LDL;Total_cholesterol_in_small_LDL;Concentration_of_large_LDL_particles;Phospholipids_in_very_small_VLDL;Total_lipids_in_large_LDL;Phospholipids_in_medium_LDL;Phospholipids_in_very_small_VLDL;Total_lipids_in_IDL;Total_lipids_in_IDL;Phospholipids_in_medium_LDL;Total_lipids_in_large_LDL;Total_cholesterol_in_LDL;Free_cholesterol_in_IDL;Total_lipids_in_small_LDL;Total_cholesterol_in_medium_LDL;Free_cholesterol_in_large_LDL;Total_cholesterol_in_IDL;Concentration_of_large_LDL_particles;Phospholipids_in_IDL;ApoB;Free_cholesterol_in_large_LDL;Cholesterol_esters_in_large_LDL;Free_cholesterol;Concentration_of_medium_LDL_particles;Cholesterol_esters_in_large_LDL;Total_cholesterol_in_medium_LDL;Free_cholesterol_in_large_LDL;Free_cholesterol_in_large_LDL;Concentration_of_medium_LDL_particles;Concentration_of_IDL_particles;Total_cholesterol_in_IDL;Concentration_of_medium_LDL_particles;Concentration_of_medium_LDL_particles;Total_cholesterol_in_small_LDL;Total_lipids_in_IDL;Total_lipids_in_medium_LDL;Concentration_of_large_LDL_particles;Concentration_of_medium_LDL_particles;Total_cholesterol_in_small_LDL;ApoB;Free_cholesterol_in_IDL;Free_cholesterol_in_large_LDL;Free_cholesterol_in_IDL;Total_cholesterol_in_large_LDL;Phospholipids_in_medium_LDL;Total_lipids_in_IDL;Esterified_cholesterol;Esterified_cholesterol;Total_lipids_in_IDL;Cholesterol_esters_in_medium_LDL;ApoB;Serum_total_cholesterol;Total_lipids_in_medium_LDL;Phospholipids_in_large_LDL;ApoB;Phospholipids_in_IDL;Total_lipids_in_medium_LDL;Cholesterol_esters_in_large_LDL;Concentration_of_IDL_particles;Phospholipids_in_large_LDL;Total_lipids_in_medium_LDL;Free_cholesterol_in_large_LDL;Total_lipids_in_small_LDL;Free_cholesterol_in_large_LDL;Phospholipids_in_IDL;Concentration_of_medium_LDL_particles;Total_cholesterol_in_small_LDL;Phospholipids_in_large_LDL;Total_cholesterol_in_medium_LDL;Serum_M-LDL-C/M-LDL-PL;M-LDL-C/M-LDL-PL;Phospholipids_in_very_small_VLDL;Free_cholesterol;Total_lipids_in_IDL;Free_cholesterol;Serum_total_cholesterol;Phospholipids_in_medium_LDL;Total_cholesterol_in_medium_LDL;Free_cholesterol_in_large_LDL;Total_cholesterol_in_large_LDL;Phospholipids_in_IDL;Total_cholesterol_in_small_LDL;Total_lipids_in_medium_LDL;Concentration_of_medium_LDL_particles;Total_cholesterol_in_small_LDL;Total_cholesterol_in_medium_LDL;Cholesterol_esters_in_large_LDL;Free_cholesterol_in_IDL;Phospholipids_in_IDL;Serum_total_cholesterol;Free_cholesterol_in_large_LDL;Free_cholesterol_in_large_LDL;Serum_M-LDL-C/M-LDL-PL;M-LDL-C/M-LDL-PL;Total_lipids_in_medium_LDL;Cholesterol_esters_in_medium_LDL;Total_lipids_in_IDL;Serum_M-LDL-C/M-LDL-PL;M-LDL-C/M-LDL-PL;Total_cholesterol_in_small_LDL;Concentration_of_medium_LDL_particles;Concentration_of_large_LDL_particles;Total_cholesterol_in_IDL;Cholesterol_esters_in_medium_LDL;Total_cholesterol_in_small_LDL;Concentration_of_medium_LDL_particles;Free_cholesterol_in_IDL;Phospholipids_in_medium_LDL;Total_lipids_in_IDL;Total_cholesterol_in_medium_LDL;Free_cholesterol_in_IDL;Total_lipids_in_large_LDL;Free_cholesterol;Total_lipids_in_small_LDL;Cholesterol_esters_in_medium_LDL;Esterified_cholesterol;Total_lipids_in_IDL;Phospholipids_in_large_LDL;Concentration_of_medium_LDL_particles;Total_cholesterol_in_medium_LDL;Concentration_of_large_LDL_particles;Esterified_cholesterol;ApoB;Total_cholesterol_in_medium_LDL;Total_cholesterol_in_large_LDL;Total_cholesterol_in_large_LDL;Serum_M-LDL-C/M-LDL-PL;M-LDL-C/M-LDL-PL;Total_cholesterol_in_small_LDL;Total_lipids_in_medium_LDL;Total_cholesterol_in_small_LDL;Phospholipids_in_large_LDL;Free_cholesterol;Concentration_of_large_LDL_particles;Total_cholesterol_in_medium_LDL;Phospholipids_in_very_small_VLDL;Cholesterol_esters_in_medium_LDL;Concentration_of_medium_LDL_particles;Total_cholesterol_in_IDL;Total_cholesterol_in_small_LDL;Phospholipids_in_very_small_VLDL;Serum_total_cholesterol;Cholesterol_esters_in_medium_LDL;Total_lipids_in_medium_LDL;Serum_total_cholesterol;Serum_M-LDL-C/M-LDL-PL;M-LDL-C/M-LDL-PL;Total_cholesterol_in_medium_LDL;Concentration_of_IDL_particles;Concentration_of_IDL_particles;Total_cholesterol_in_large_LDL;Total_lipids_in_large_LDL;Concentration_of_medium_LDL_particles;Total_lipids_in_medium_LDL;ApoB;Total_cholesterol_in_IDL;Total_cholesterol_in_IDL;Total_lipids_in_small_LDL;Total_lipids_in_small_LDL;Phospholipids_in_IDL;Concentration_of_large_LDL_particles;Total_cholesterol_in_large_LDL;Total_cholesterol_in_small_LDL;Esterified_cholesterol;Concentration_of_medium_LDL_particles;Concentration_of_medium_LDL_particles;Total_cholesterol_in_large_LDL;Total_cholesterol_in_small_LDL;Serum_total_cholesterol;Phospholipids_in_large_LDL;Total_cholesterol_in_large_LDL;Free_cholesterol_in_IDL;Total_lipids_in_large_LDL;Total_cholesterol_in_LDL;Free_cholesterol_in_IDL;Phospholipids_in_very_small_VLDL;Serum_M-LDL-C/M-LDL-PL;M-LDL-C/M-LDL-PL;Esterified_cholesterol;Concentration_of_small_LDL_particles;ApoB;Total_lipids_in_IDL;Cholesterol_esters_in_medium_LDL;Phospholipids_in_very_small_VLDL;Cholesterol_esters_in_medium_LDL;Phospholipids_in_very_small_VLDL;Concentration_of_small_LDL_particles;Total_lipids_in_small_LDL;Phospholipids_in_medium_LDL;Total_cholesterol_in_large_LDL;Total_lipids_in_medium_LDL;Phospholipids_in_large_LDL;Cholesterol_esters_in_medium_LDL;Total_lipids_in_small_LDL;Phospholipids_in_large_LDL;Total_lipids_in_medium_LDL;Total_cholesterol_in_small_LDL;Esterified_cholesterol;Concentration_of_IDL_particles;Phospholipids_in_medium_LDL;Concentration_of_small_LDL_particles;Concentration_of_IDL_particles;Total_cholesterol_in_large_LDL;Concentration_of_IDL_particles;Free_cholesterol_in_large_LDL;ApoB;Total_cholesterol_in_IDL;Phospholipids_in_large_LDL;Total_cholesterol_in_large_LDL;Cholesterol_esters_in_medium_LDL;Total_lipids_in_medium_LDL;Esterified_cholesterol;Concentration_of_IDL_particles;Cholesterol_esters_in_medium_LDL;Total_lipids_in_small_LDL;Free_cholesterol_in_IDL;Total_cholesterol_in_small_LDL;Total_cholesterol_in_LDL;Phospholipids_in_large_LDL;Total_cholesterol_in_medium_LDL;Phospholipids_in_large_LDL;Concentration_of_IDL_particles;Phospholipids_in_very_small_VLDL;Serum_M-LDL-C/M-LDL-PL;M-LDL-C/M-LDL-PL;Concentration_of_small_LDL_particles;Phospholipids_in_very_small_VLDL;Serum_M-LDL-C/M-LDL-PL;M-LDL-C/M-LDL-PL;Total_lipids_in_small_LDL;Total_lipids_in_small_LDL;Phospholipids_in_medium_LDL;Cholesterol_esters_in_large_LDL;Concentration_of_small_LDL_particles;Serum_total_cholesterol;Free_cholesterol_in_large_LDL;Phospholipids_in_very_small_VLDL;Phospholipids_in_IDL;Total_cholesterol_in_large_LDL;Serum_M-LDL-C/M-LDL-PL;M-LDL-C/M-LDL-PL;Total_cholesterol_in_IDL;Total_cholesterol_in_medium_LDL;Triglycerides_in_IDL;Concentration_of_IDL_particles;Total_cholesterol_in_small_LDL;Concentration_of_small_LDL_particles;Esterified_cholesterol;ApoB;Concentration_of_small_LDL_particles;Total_lipids_in_small_LDL;Phospholipids_in_IDL;Total_cholesterol_in_IDL;Concentration_of_IDL_particles;Total_cholesterol_in_large_LDL;Free_cholesterol_in_IDL;Esterified_cholesterol;Concentration_of_small_LDL_particles;Total_lipids_in_medium_LDL;Total_cholesterol_in_LDL;Phospholipids_in_medium_LDL;ApoB;Cholesterol_esters_in_medium_LDL;Total_cholesterol_in_large_LDL;Total_cholesterol_in_LDL;Total_lipids_in_small_LDL;Concentration_of_large_LDL_particles;Serum_Gp/Tot-C;Gp/Tot-C;Triglycerides_in_IDL;Total_cholesterol_in_LDL;Total_cholesterol_in_LDL;Serum_total_cholesterol;Serum_L-LDL-FC;L-LDL-FC;Cholesterol_esters_in_medium_LDL;Total_lipids_in_large_LDL;Free_cholesterol_in_large_LDL;Total_cholesterol_in_medium_LDL;Serum_Gp/Tot-C;Gp/Tot-C;Phospholipids_in_IDL;Cholesterol_esters_in_medium_LDL;Total_lipids_in_small_LDL;Total_cholesterol_in_medium_LDL;Total_lipids_in_IDL;Total_cholesterol_in_large_LDL;Total_lipids_in_small_LDL;Serum_total_cholesterol;Triglycerides_in_IDL;Total_cholesterol_in_medium_LDL;Esterified_cholesterol;Total_cholesterol_in_IDL;Serum_total_cholesterol;Total_cholesterol_in_large_LDL;Cholesterol_esters_in_medium_LDL;Free_cholesterol_in_large_LDL;Concentration_of_IDL_particles;Concentration_of_large_LDL_particles;Triglycerides_in_IDL;Concentration_of_large_LDL_particles;Cholesterol_esters_in_large_LDL;Free_cholesterol_in_IDL;Total_cholesterol_in_IDL;Free_cholesterol;Concentration_of_small_LDL_particles;Free_cholesterol_in_IDL;Total_lipids_in_IDL;Esterified_cholesterol;Phospholipids_in_IDL;Total_lipids_in_very_small_VLDL;Total_cholesterol_in_LDL;Concentration_of_large_LDL_particles;Total_lipids_in_large_LDL;Serum_Gp/Tot-C;Gp/Tot-C;Cholesterol_esters_in_large_LDL;Total_lipids_in_very_small_VLDL;Concentration_of_IDL_particles;Free_cholesterol_in_IDL;Triglycerides_in_IDL;Total_lipids_in_large_LDL;Total_lipids_in_medium_LDL;Total_cholesterol_in_large_LDL;Total_lipids_in_very_small_VLDL;Total_lipids_in_large_LDL;Cholesterol_esters_in_large_LDL;Total_cholesterol_in_large_LDL;Total_lipids_in_large_LDL;Esterified_cholesterol;Phospholipids_in_very_small_VLDL;Cholesterol_esters_in_large_LDL;Total_lipids_in_large_LDL;Concentration_of_small_LDL_particles;Total_lipids_in_very_small_VLDL;Esterified_cholesterol;Phospholipids_in_medium_LDL;Serum_total_cholesterol;Phospholipids_in_medium_LDL;	1:109800321;1:109800321;1:109800321;1:109800321;1:109800321;1:109800349;1:109800349;1:109800349;1:109804883;1:109804883;1:109804883;1:109804883;1:109804883;1:109807283;1:109807283;1:109807283;1:109807283;1:109807283;1:109809343;1:109809343;1:109814880;1:109814880;1:109814880;1:109814880;1:109814880;1:109814880;1:109815252;1:109815252;1:109815252;1:109815252;1:109815252;1:109815252;1:109816863;1:109816863;1:109816863;1:109817192;1:109817192;1:109817192;1:109817192;1:109817192;1:109817192;1:109817245;1:109817245;1:109817245;1:109817245;1:109817245;1:109817590;1:109817590;1:109817590;1:109817590;1:109817590;1:109817590;1:109817838;1:109817838;1:109817838;1:109817838;1:109817838;1:109817838;1:109818158;1:109818158;1:109818158;1:109818158;1:109818158;1:109818158;1:109818306;1:109818306;1:109818306;1:109818306;1:109818306;1:109818306;1:109818530;1:109818530;1:109818530;1:109818530;1:109818530;1:109818530;1:109819296;1:109819296;1:109819296;1:109819615;1:109819615;1:109819615;1:109819981;1:109819981;1:109819981;1:109819981;1:109819981;1:109820884;1:109820884;1:109820884;1:109820884;1:109820884;1:109821307;1:109821307;1:109821307;1:109821307;1:109821307;1:109821511;1:109821511;1:109821511;1:109821511;1:109821511;1:109821511;1:109821797;1:109821797;1:109821797;1:109822008;1:109822008;1:109822008;1:109822143;1:109822143;1:109822143;1:109822143;1:109822143;1:109822166;1:109822166;1:109822166;1:109822166;1:109822166;1:109822166;	rs12746961;rs12746961;rs12746961;rs12746961;rs12746961;rs12731760;rs12731760;rs12731760;rs66795935;rs66795935;rs66795935;rs66795935;rs66795935;rs6657811;rs6657811;rs6657811;rs6657811;rs6657811;rs368843140;rs368843140;rs4970834;rs4970834;rs4970834;rs4970834;rs4970834;rs4970834;rs611917;rs611917;rs611917;rs611917;rs611917;rs611917;rs397740382;rs397740382;rs397740382;rs7528419;rs7528419;rs7528419;rs7528419;rs7528419;rs7528419;rs11102967;rs11102967;rs11102967;rs11102967;rs11102967;rs12740374;rs12740374;rs12740374;rs12740374;rs12740374;rs12740374;rs660240;rs660240;rs660240;rs660240;rs660240;rs660240;rs3832016;rs3832016;rs3832016;rs3832016;rs3832016;rs3832016;rs629301;rs629301;rs629301;rs629301;rs629301;rs629301;rs646776;rs646776;rs646776;rs646776;rs646776;rs646776;rs3902354;rs3902354;rs3902354;rs67269326;rs67269326;rs67269326;rs55882046;rs55882046;rs55882046;rs55882046;rs55882046;rs11577931;rs11577931;rs11577931;rs11577931;rs11577931;rs583104;rs583104;rs583104;rs583104;rs583104;rs602633;rs602633;rs602633;rs602633;rs602633;rs602633;rs4970836;rs4970836;rs4970836;rs4970837;rs4970837;rs4970837;rs1277930;rs1277930;rs1277930;rs1277930;rs1277930;rs599839;rs599839;rs599839;rs599839;rs599839;rs599839;	cholesterol;HDL_C;LDL;LDL_C;TC;cholesterol;HDL_C;LDL_C;cholesterol;HDL_C;LDL;LDL_C;TC;cholesterol;HDL_C;LDL;LDL_C;TC;cholesterol;LDL_C;cholesterol;HDL;HDL_C;LDL;LDL_C;TC;cholesterol;HDL;HDL_C;LDL;LDL_C;TC;cholesterol;HDL_C;LDL_C;cholesterol;HDL;HDL_C;LDL;LDL_C;TC;cholesterol;HDL_C;LDL;LDL_C;TC;cholesterol;HDL;HDL_C;LDL;LDL_C;TC;cholesterol;HDL;HDL_C;LDL;LDL_C;TC;cholesterol;HDL;HDL_C;LDL;LDL_C;TC;cholesterol;HDL;HDL_C;LDL;LDL_C;TC;cholesterol;HDL;HDL_C;LDL;LDL_C;TC;cholesterol;HDL_C;LDL_C;cholesterol;HDL_C;LDL_C;cholesterol;HDL_C;LDL;LDL_C;TC;cholesterol;HDL_C;LDL;LDL_C;TC;cholesterol;HDL_C;LDL;LDL_C;TC;cholesterol;HDL;HDL_C;LDL;LDL_C;TC;cholesterol;HDL_C;LDL_C;cholesterol;HDL_C;LDL_C;cholesterol;HDL_C;LDL;LDL_C;TC;cholesterol;HDL;HDL_C;LDL;LDL_C;TC;	UKBB;UKBB;Willer_et_al_2013;UKBB;Willer_et_al_2013;UKBB;UKBB;UKBB;UKBB;UKBB;Willer_et_al_2013;UKBB;Willer_et_al_2013;UKBB;UKBB;Willer_et_al_2013;UKBB;Willer_et_al_2013;UKBB;UKBB;UKBB;Willer_et_al_2013;UKBB;Willer_et_al_2013;UKBB;Willer_et_al_2013;UKBB;Willer_et_al_2013;UKBB;Willer_et_al_2013;UKBB;Willer_et_al_2013;UKBB;UKBB;UKBB;UKBB;Willer_et_al_2013;UKBB;Willer_et_al_2013;UKBB;Willer_et_al_2013;UKBB;UKBB;Willer_et_al_2013;UKBB;Willer_et_al_2013;UKBB;Willer_et_al_2013;UKBB;Willer_et_al_2013;UKBB;Willer_et_al_2013;UKBB;Willer_et_al_2013;UKBB;Willer_et_al_2013;UKBB;Willer_et_al_2013;UKBB;Willer_et_al_2013;UKBB;Willer_et_al_2013;UKBB;Willer_et_al_2013;UKBB;Willer_et_al_2013;UKBB;Willer_et_al_2013;UKBB;Willer_et_al_2013;UKBB;Willer_et_al_2013;UKBB;Willer_et_al_2013;UKBB;Willer_et_al_2013;UKBB;UKBB;UKBB;UKBB;UKBB;UKBB;UKBB;UKBB;Willer_et_al_2013;UKBB;Willer_et_al_2013;UKBB;UKBB;Willer_et_al_2013;UKBB;Willer_et_al_2013;UKBB;UKBB;Willer_et_al_2013;UKBB;Willer_et_al_2013;UKBB;Willer_et_al_2013;UKBB;Willer_et_al_2013;UKBB;Willer_et_al_2013;UKBB;UKBB;UKBB;UKBB;UKBB;UKBB;UKBB;UKBB;Willer_et_al_2013;UKBB;Willer_et_al_2013;UKBB;Willer_et_al_2013;UKBB;Willer_et_al_2013;UKBB;Willer_et_al_2013;	1:109815252;1:109814880	rs611917;rs4970834	109817590;109824250;109824250;109814880;109824250;109814880;109814880;109815252;109815252;109815252;109813485;109839392;109839400;109815866;110029023;109824250;109839392;109813485;109817590;109817590;109806834;109757295;109789795;109839400;109806834;109757295;109789795;109839400;109806834;109757295;109789795;109823962;109839400;109798914;109840169;109798914;109823962;109801345;109840169;110122950;109798914;109823962;110023170;110109039;109801345;109801121;109840169;110162995;110122950;109914809;110023170;110109039;109801345;109801121;109686967;110300277;110122950;110162995;109612806;109801121;110109039;109752204;110023170;109914809;109686967;110050180;109840918;109704361;109793077;109752204;110006665;109958697;109914809;109322296;109840918;109612806;109686967;110300277;110061974;109894756;110162995;109789795;109933450;109777764;109840918;109840918;110050180;109704361;109777764;109840918;109704525;109752204;110068291;109834039;110061974;109933450;109322296;109933450;109777764;109793077;110257947;110006665;110050180;110179447;109894756;110006665;110163879;109806834;109754718;109958697;109798914;109704361;109475448;109704525;109834039;109612806;110068291;109469667;109540264;	-;rs35358959;rs35358959;rs4970834;rs35358959;rs4970834;rs4970834;rs611917;rs611917;rs611917;rs41279714;rs604349;rs55660224;rs77619489;rs77956617;rs35358959;rs604349;rs41279714;rs12740374;rs12740374;rs6698843;rs4970829;rs585362;rs55660224;rs6698843;rs4970829;rs585362;rs55660224;rs6698843;rs4970829;rs585362;rs72703210;rs55660224;rs6680227;rs76186504;rs6680227;rs72703210;rs75237799;rs76186504;rs114003685;rs6680227;rs72703210;rs115049444;rs518076;rs75237799;rs684138;rs76186504;rs114804066;rs114003685;rs71655999;rs115049444;rs518076;rs75237799;rs684138;rs72701021;rs11102002;rs114003685;rs114804066;rs2358956;rs684138;rs518076;rs604500;rs115049444;rs71655999;rs72701021;rs150743133;rs115030251;rs679224;rs62623708;rs604500;rs61797139;rs115858205;rs71655999;rs75919641;rs115030251;rs2358956;rs72701021;rs11102002;rs115458560;rs112987420;rs114804066;rs585362;rs56072034;rs114166723;rs115030251;rs115030251;rs150743133;rs679224;rs114166723;rs115030251;rs74920406;rs604500;rs116276872;rs17036085;rs115458560;rs56072034;rs75919641;rs56072034;rs114166723;rs62623708;rs7539980;rs61797139;rs150743133;rs72705211;rs112987420;rs61797139;rs28362581;rs6698843;rs17643426;rs115858205;rs6680227;rs679224;rs77134701;rs74920406;rs17036085;rs2358956;rs116276872;rs10857788;rs7550711;	low_density_lipoprotein_cholesterol_measurement;LDL-C;ApoB;LDL-C;Total_cholesterol;Total_cholesterol;ApoB;LDL-C;ApoB;Total_cholesterol;LDL-C;LDL-C;LDL-C;ApoB;ApoB;IDL-P;Total_cholesterol;Total_cholesterol;SM_C16:0;SM_C18:0;Apolipoprotein_B;Apolipoprotein_B;Apolipoprotein_B;Apolipoprotein_B;LDL_cholesterol;LDL_cholesterol;LDL_cholesterol;LDL_cholesterol;Cholesterol;Cholesterol;Cholesterol;Apolipoprotein_B;Cholesterol;Apolipoprotein_B;Apolipoprotein_B;LDL_cholesterol;LDL_cholesterol;Apolipoprotein_B;LDL_cholesterol;Apolipoprotein_B;Cholesterol;Cholesterol;Apolipoprotein_B;Apolipoprotein_B;LDL_cholesterol;Apolipoprotein_B;Cholesterol;Apolipoprotein_B;LDL_cholesterol;Apolipoprotein_B;LDL_cholesterol;LDL_cholesterol;Cholesterol;LDL_cholesterol;Apolipoprotein_B;Apolipoprotein_B;Cholesterol;LDL_cholesterol;Apolipoprotein_B;Cholesterol;Cholesterol;Apolipoprotein_B;Cholesterol;LDL_cholesterol;LDL_cholesterol;Apolipoprotein_B;Apolipoprotein_B;Apolipoprotein_B;Apolipoprotein_B;LDL_cholesterol;Apolipoprotein_B;Apolipoprotein_B;Cholesterol;Apolipoprotein_B;LDL_cholesterol;LDL_cholesterol;Cholesterol;LDL_cholesterol;Apolipoprotein_B;Apolipoprotein_B;Cholesterol;Apolipoprotein_A;Apolipoprotein_B;LDL_cholesterol;Creatinine;Cholesterol;LDL_cholesterol;LDL_cholesterol;Apolipoprotein_B;eGFR;Apolipoprotein_B;Cholesterol;Apolipoprotein_B;Apolipoprotein_B;LDL_cholesterol;LDL_cholesterol;LDL_cholesterol;Cholesterol;Cholesterol;LDL_cholesterol;Apolipoprotein_B;LDL_cholesterol;Cholesterol;Apolipoprotein_B;LDL_cholesterol;Cholesterol;Apolipoprotein_B;Apolipoprotein_A;Apolipoprotein_B;LDL_cholesterol;Apolipoprotein_A;Cholesterol;Apolipoprotein_B;LDL_cholesterol;LDL_cholesterol;Cholesterol;LDL_cholesterol;Estimated_glomerular_filtration_rate;Stearic_acid_(18:0)_levels;	Davis_et_al.;Locke_et_al.;Locke_et_al.;Locke_et_al.;Locke_et_al.;Locke_et_al.;Locke_et_al.;Locke_et_al.;Locke_et_al.;Locke_et_al.;Locke_et_al.;Locke_et_al.;Locke_et_al.;Locke_et_al.;Locke_et_al.;Locke_et_al.;Locke_et_al.;Locke_et_al.;Lotta_et_al.;Lotta_et_al.;Sinnott-Armstrong_et_al.;Sinnott-Armstrong_et_al.;Sinnott-Armstrong_et_al.;Sinnott-Armstrong_et_al.;Sinnott-Armstrong_et_al.;Sinnott-Armstrong_et_al.;Sinnott-Armstrong_et_al.;Sinnott-Armstrong_et_al.;Sinnott-Armstrong_et_al.;Sinnott-Armstrong_et_al.;Sinnott-Armstrong_et_al.;Sinnott-Armstrong_et_al.;Sinnott-Armstrong_et_al.;Sinnott-Armstrong_et_al.;Sinnott-Armstrong_et_al.;Sinnott-Armstrong_et_al.;Sinnott-Armstrong_et_al.;Sinnott-Armstrong_et_al.;Sinnott-Armstrong_et_al.;Sinnott-Armstrong_et_al.;Sinnott-Armstrong_et_al.;Sinnott-Armstrong_et_al.;Sinnott-Armstrong_et_al.;Sinnott-Armstrong_et_al.;Sinnott-Armstrong_et_al.;Sinnott-Armstrong_et_al.;Sinnott-Armstrong_et_al.;Sinnott-Armstrong_et_al.;Sinnott-Armstrong_et_al.;Sinnott-Armstrong_et_al.;Sinnott-Armstrong_et_al.;Sinnott-Armstrong_et_al.;Sinnott-Armstrong_et_al.;Sinnott-Armstrong_et_al.;Sinnott-Armstrong_et_al.;Sinnott-Armstrong_et_al.;Sinnott-Armstrong_et_al.;Sinnott-Armstrong_et_al.;Sinnott-Armstrong_et_al.;Sinnott-Armstrong_et_al.;Sinnott-Armstrong_et_al.;Sinnott-Armstrong_et_al.;Sinnott-Armstrong_et_al.;Sinnott-Armstrong_et_al.;Sinnott-Armstrong_et_al.;Sinnott-Armstrong_et_al.;Sinnott-Armstrong_et_al.;Sinnott-Armstrong_et_al.;Sinnott-Armstrong_et_al.;Sinnott-Armstrong_et_al.;Sinnott-Armstrong_et_al.;Sinnott-Armstrong_et_al.;Sinnott-Armstrong_et_al.;Sinnott-Armstrong_et_al.;Sinnott-Armstrong_et_al.;Sinnott-Armstrong_et_al.;Sinnott-Armstrong_et_al.;Sinnott-Armstrong_et_al.;Sinnott-Armstrong_et_al.;Sinnott-Armstrong_et_al.;Sinnott-Armstrong_et_al.;Sinnott-Armstrong_et_al.;Sinnott-Armstrong_et_al.;Sinnott-Armstrong_et_al.;Sinnott-Armstrong_et_al.;Sinnott-Armstrong_et_al.;Sinnott-Armstrong_et_al.;Sinnott-Armstrong_et_al.;Sinnott-Armstrong_et_al.;Sinnott-Armstrong_et_al.;Sinnott-Armstrong_et_al.;Sinnott-Armstrong_et_al.;Sinnott-Armstrong_et_al.;Sinnott-Armstrong_et_al.;Sinnott-Armstrong_et_al.;Sinnott-Armstrong_et_al.;Sinnott-Armstrong_et_al.;Sinnott-Armstrong_et_al.;Sinnott-Armstrong_et_al.;Sinnott-Armstrong_et_al.;Sinnott-Armstrong_et_al.;Sinnott-Armstrong_et_al.;Sinnott-Armstrong_et_al.;Sinnott-Armstrong_et_al.;Sinnott-Armstrong_et_al.;Sinnott-Armstrong_et_al.;Sinnott-Armstrong_et_al.;Sinnott-Armstrong_et_al.;Sinnott-Armstrong_et_al.;Sinnott-Armstrong_et_al.;Sinnott-Armstrong_et_al.;Sinnott-Armstrong_et_al.;Sinnott-Armstrong_et_al.;Sinnott-Armstrong_et_al.;Sinnott-Armstrong_et_al.;Sinnott-Armstrong_et_al.;Sinnott-Armstrong_et_al.;Wuttke_et_al.;Wu_et_al.;
1_14	1	109186529	110970764	L-LDL-TG_percent	109817590	1:109817590:G:T	rs12740374	t	g	0.223	0.0484372	0.00469387	5.768e-25	24.24	33	5.716e-07	No	CELSR2	SORT1	Biology	125	ApoB;ApoBbyApoA1;DHA;EstC;FALen;FAw3;FAw6;FreeC;HDL3-C;IDL-C;IDL-CE;IDL-C_percent;IDL-FC;IDL-FC_percent;IDL-L;IDL-P;IDL-PL;IDL-TG;IDL-TG_percent;LA;LDL-C;LDL-D;LDL-TG;L-HDL-CE;L-HDL-CE_percent;L-HDL-PL_percent;L-LDL-C;L-LDL-CE;L-LDL-CE_percent;L-LDL-C_percent;L-LDL-FC;L-LDL-FC_percent;L-LDL-L;L-LDL-P;L-LDL-PL;L-LDL-PL_percent;L-LDL-TG;L-LDL-TG_percent;L-VLDL-C_percent;L-VLDL-PL_percent;L-VLDL-TG_percent;M-HDL-C;M-HDL-CE;M-HDL-L;M-HDL-P;M-HDL-PL;M-LDL-C;M-LDL-CE;M-LDL-CE_percent;M-LDL-C_percent;M-LDL-FC;M-LDL-FC_percent;M-LDL-L;M-LDL-P;M-LDL-PL;M-LDL-PL_percent;M-LDL-TG;M-LDL-TG_percent;MUFA;M-VLDL-C;M-VLDL-CE;M-VLDL-CE_percent;M-VLDL-C_percent;M-VLDL-PL_percent;M-VLDL-TG_percent;PC;PUFA;Remnant-C;Serum-C;SFA;SFAbyFA;S-HDL-C;S-HDL-CE;S-HDL-CE_percent;S-HDL-C_percent;S-HDL-FC;S-HDL-FC_percent;S-HDL-PL;S-HDL-PL_percent;S-LDL-C;S-LDL-CE;S-LDL-CE_percent;S-LDL-C_percent;S-LDL-FC;S-LDL-FC_percent;S-LDL-L;S-LDL-P;S-LDL-PL;S-LDL-PL_percent;S-LDL-TG;S-LDL-TG_percent;SM;S-VLDL-C;S-VLDL-CE;S-VLDL-CE_percent;S-VLDL-C_percent;S-VLDL-FC;S-VLDL-L;S-VLDL-P;S-VLDL-PL;S-VLDL-PL_percent;S-VLDL-TG_percent;TotCho;TotFA;TotPG;VLDL-C;XL-HDL-FC_percent;XL-HDL-TG;XL-VLDL-FC_percent;XL-VLDL-PL_percent;XL-VLDL-TG_percent;XS-VLDL-C;XS-VLDL-CE;XS-VLDL-FC;XS-VLDL-FC_percent;XS-VLDL-L;XS-VLDL-P;XS-VLDL-PL;XS-VLDL-PL_percent;XS-VLDL-TG;XS-VLDL-TG_percent;XXL-VLDL-CE;XXL-VLDL-CE_percent;XXL-VLDL-C_percent;XXL-VLDL-FC_percent;	2	region_1_14_locus_1	3_prime_UTR_variant	NA	NA	NA	E4_FH (p=2.6336e-10); E4_FH_IHD (p=3.57857e-09); E4_HYPERCHOL (p=4.9306e-24); E4_HYPERLIPNAS (p=2.14833e-14); E4_LIPOPROT (p=3.70681e-33); E4_METABOLIA (p=8.52904e-20); I9_ANGINA (p=1.82558e-13); I9_ANGIO (p=1.97242e-09); I9_CABG (p=9.14113e-16); I9_CHD (p=2.63269e-16); I9_CHD_NOREV (p=1.15638e-11); I9_CORATHER (p=3.04579e-19); I9_CVD_HARD (p=6.59022e-12); I9_HEARTFAIL_AND_CHD (p=1.5815e-08); I9_IHD (p=2.86748e-18); I9_ISCHHEART (p=1.3277e-18); I9_MI (p=7.38244e-11); I9_MI_STRICT (p=6.33082e-10); I9_REVASC (p=9.03233e-18); RX_STATIN (p=2.35505e-120);	Coronary artery disease (CARDIoGRAM 2011); Coronary artery disease (CARDIoGRAMplusC4D 2013); Coronary artery disease (CARDIoGRAMplusC4D 2015); Myocardial infarction (CARDIoGRAMplusC4D 2015); High density lipoprotein (GLGC 2013); Low density lipoprotein (GLGC 2013); Low density lipoprotein (GLGC 2010); Total cholesterol (GLGC 2013); Total cholesterol (GLGC 2010); APOB apolipoprotein B (Kathiresan S 2008); APOB apolipoprotein B (Talmud 2009); CELSR2 gene expression in human liver (Kathiresan S 2008); Coronary artery disease (CARDIoGRAMplusC4D 2013); HDL cholesterol (Asselbergs 2012); LDL cholesterol (Kathiresan S 2008); LDL cholesterol (Talmud 2009); LDL cholesterol (GLGC 2010); LDL cholesterol (Lettre G 2011); LDL cholesterol (Pasaniuc 2011); LDL cholesterol (Middelberg RP 2011); LDL cholesterol (Musunuru 2012); LDL cholesterol (Asselbergs 2012); LDL cholesterol (Elbers 2012); LDL cholesterol exam 1 values (Kathiresan S 2008); LDL cholesterol female (Musunuru 2012); LDL cholesterol in serum (Sandhu MS 2008); LDL cholesterol male (Musunuru 2012); Lipoprotein associated phospholipase A2 activity Lp2 (Chu AY 2012); Lp2 activity (Grallert H 2011); Metabolic syndrome domains Atherogenic Dyslipidemia PC1 (Avery 2011); Metabolic syndrome domains Multivariate analysis (Avery 2011); PSRC1 gene expression in human liver (Kathiresan S 2008); SORT1 gene expression in human liver (Kathiresan S 2008); Total cholesterol (GLGC 2010); Total cholesterol (Asselbergs 2012); Total cholesterol (Elbers 2012); Total cholesterol exam 1 (Kathiresan S 2008); Coronary artery disease (Howson JMM 2017); Coronary artery disease (Howson JMM 2017); Cholesterol total (Nagy R 2017); Coronary artery disease (van der Harst P 2018); LDL cholesterol (Kathiresan S 2008); LDL cholesterol (Lettre G 2011); Lipoprotein associated phospholipase A2 activity and mass (Chu AY 2012); Lipoprotein phospholipase A2 activity in cardiovascular disease (Yeo A 2017); Angina pectoris (Neale B 2017); Chronic ischaemic heart disease (Neale B 2017); Illnesses of father: heart disease (Neale B 2017); Medication for cholesterol, blood pressure or diabetes: cholesterol lowering medication (Neale B 2017); Medication for cholesterol, blood pressure or diabetes: none of the above (Neale B 2017); Medication for pain relief, constipation, heartburn: aspirin (Neale B 2017); Self-reported angina (Neale B 2017); Self-reported heart attack or myocardial infarction (Neale B 2017); Self-reported high cholesterol (Neale B 2017); Treatment with aspirin (Neale B 2017); Treatment with atorvastatin (Neale B 2017); Treatment with cholesterol lowering medication (Neale B 2017); Treatment with ezetimibe (Neale B 2017); Treatment with lipitor 10mg tablet (Neale B 2017); Treatment with simvastatin (Neale B 2017); Vascular or heart problems diagnosed by doctor: angina (Neale B 2017); Vascular or heart problems diagnosed by doctor: heart attack (Neale B 2017); Coronary artery disease (Nelson CP 2017); Low density lipoprotein (Prins B 2017); Total cholesterol (Prins B 2017); Low density lipoprotein (Spracklen CN 2017); Total cholesterol (Spracklen CN 2017); Cholesterol ldl (Kathiresan S 2008); Coronary disease (Lettre G 2011); Coronary artery disease (van der Harst P 2018); Coronary artery disease (van der Harst P 2018);	Serum Gp/Tot-C (Kettunen J 2012); Serum L-LDL-FC (Kettunen J 2012); Serum M-LDL-C/M-LDL-PL (Kettunen J 2012); ApoB (Kettunen J 2016); Cholesterol esters in large LDL (Kettunen J 2016); Cholesterol esters in medium LDL (Kettunen J 2016); Concentration of IDL particles (Kettunen J 2016); Concentration of large LDL particles (Kettunen J 2016); Concentration of medium LDL particles (Kettunen J 2016); Concentration of small LDL particles (Kettunen J 2016); Concentration of very small VLDL particles (Kettunen J 2016); Esterified cholesterol (Kettunen J 2016); Free cholesterol (Kettunen J 2016); Free cholesterol in IDL (Kettunen J 2016); Free cholesterol in large LDL (Kettunen J 2016); Phospholipids in IDL (Kettunen J 2016); Phospholipids in large LDL (Kettunen J 2016); Phospholipids in medium LDL (Kettunen J 2016); Phospholipids in very small VLDL (Kettunen J 2016); Serum total cholesterol (Kettunen J 2016); Sphingomyelins (Kettunen J 2016); Total cholesterol in IDL (Kettunen J 2016); Total cholesterol in LDL (Kettunen J 2016); Total cholesterol in large LDL (Kettunen J 2016); Total cholesterol in medium LDL (Kettunen J 2016); Total cholesterol in small LDL (Kettunen J 2016); Total cholesterol in small VLDL (Kettunen J 2016); Total lipids in IDL (Kettunen J 2016); Total lipids in large LDL (Kettunen J 2016); Total lipids in medium LDL (Kettunen J 2016); Total lipids in small LDL (Kettunen J 2016); Total lipids in very small VLDL (Kettunen J 2016); Triglycerides in IDL (Kettunen J 2016); Gp/Tot-C (Tukiainen T 2012); Gp/Tot-C (Kettunen J 2012); IDL-C (Tukiainen T 2012); IDL-FC (Tukiainen T 2012); L-LDL-C (Tukiainen T 2012); L-LDL-CE (Tukiainen T 2012); L-LDL-FC (Tukiainen T 2012); L-LDL-FC (Kettunen J 2012); L-LDL-L (Tukiainen T 2012); L-LDL-P (Tukiainen T 2012); L-LDL-PL (Tukiainen T 2012); LDL-C (Tukiainen T 2012); LDL-C-eFR (Tukiainen T 2012); M-LDL-C (Tukiainen T 2012); M-LDL-C/M-LDL-PL (Tukiainen T 2012); M-LDL-C/M-LDL-PL (Kettunen J 2012); M-LDL-CE (Tukiainen T 2012); M-LDL-L (Tukiainen T 2012); M-LDL-P (Tukiainen T 2012); S-LDL-C (Tukiainen T 2012); S-LDL-L (Tukiainen T 2012); S-LDL-P (Tukiainen T 2012);	rs10858082;rs602633;rs599839;rs583104;rs646776;rs7528419;rs35358959;rs4970834;rs629301;rs629301;rs12740374;rs629301;rs41279714;rs611917;rs11102967;rs4970836;rs10858082;rs3902354;rs35358959;rs35358959;rs602633;rs4970836;rs7528419;rs7528419;rs35358959;rs7528419;rs646776;rs629301;rs629301;rs646776;rs4970836;rs12740374;rs611917;rs602633;rs646776;rs646776;rs583104;rs629301;rs629301;rs35358959;rs12740374;rs646776;rs646776;rs660240;rs4970836;rs35358959;rs12740374;rs3902354;rs1277930;rs12740374;rs12740374;rs4970836;rs599839;rs4970837;rs4970834;rs646776;rs646776;rs3902354;rs11102967;rs3902354;rs629301;rs4970837;rs1277930;rs11102967;rs1277930;rs12740374;rs4970836;rs1277930;rs660240;rs646776;rs602633;rs115967373;rs629301;rs7528419;rs12740374;rs12740374;rs599839;rs61799430;rs4970834;rs583104;rs1277930;rs611917;rs1277930;rs6657811;rs141844707;rs35358959;rs602633;rs629301;rs646776;rs4970834;rs646776;rs141844707;rs11102967;rs660240;rs611917;rs6657811;rs3902354;rs4970834;rs11102967;rs660240;rs7528419;rs4970834;rs602633;rs4970837;rs7528419;rs7528419;rs1337248;rs583104;rs7528419;rs629301;rs646776;rs12740374;rs41306199;rs611917;rs1277930;rs12740374;rs4970836;rs17645031;rs12740374;rs115967373;rs141844707;rs611917;rs611917;rs12740374;rs660240;rs35358959;rs10858082;rs611917;rs1337248;rs4970837;rs1277930;rs4970836;rs646776;rs4970837;rs12740374;rs646776;rs660240;rs7528419;rs611917;rs17584208;rs1277930;rs35358959;rs4970837;rs4970834;rs11102967;rs599839;rs583104;rs115967373;rs4970834;rs7528419;rs4970837;rs4970836;rs599839;rs12740374;rs672569;rs11102967;rs602633;rs1277930;rs599839;rs629301;rs629301;rs11102967;rs4970837;rs583104;rs35358959;rs599839;rs602633;rs7528419;rs3902354;rs660240;rs6657811;rs7528419;rs660240;rs4970837;rs583104;rs4970836;rs11102967;rs599839;rs4970836;rs6657811;rs3902354;rs4970836;rs12740374;rs629301;rs7528419;rs4970834;rs35358959;rs599839;rs646776;rs4970836;rs583104;rs660240;rs583104;rs4970834;rs599839;rs4970834;rs660240;rs660240;rs599839;rs599839;rs7528419;rs1277930;rs35358959;rs602633;rs646776;rs660240;rs1277930;rs7528419;rs4970837;rs583104;rs4970836;rs583104;rs12740374;rs660240;rs35358959;rs4970834;rs583104;rs7528419;rs10858082;rs629301;rs629301;rs4970836;rs599839;rs1277930;rs646776;rs646776;rs646776;rs3902354;rs3902354;rs35358959;rs4970837;rs11102967;rs602633;rs602633;rs583104;rs3902354;rs4970836;rs611917;rs4970834;rs4970836;rs599839;rs3902354;rs602633;rs611917;rs629301;rs646776;rs602633;rs10858082;rs3902354;rs1277930;rs7528419;rs4970834;rs11102967;rs12740374;rs12740374;rs4970836;rs602633;rs7528419;rs602633;rs660240;rs611917;rs583104;rs11102967;rs629301;rs12740374;rs599839;rs12740374;rs629301;rs602633;rs583104;rs646776;rs629301;rs7528419;rs7528419;rs660240;rs629301;rs583104;rs4970837;rs35358959;rs611917;rs12740374;rs629301;rs11102967;rs4970837;rs629301;rs583104;rs4970837;rs1277930;rs611917;rs602633;rs629301;rs660240;rs7528419;rs599839;rs3902354;rs646776;rs12740374;rs3902354;rs583104;rs1277930;rs1277930;rs4970834;rs12740374;rs599839;rs599839;rs4970836;rs1277930;rs646776;rs599839;rs602633;rs3902354;rs646776;rs646776;rs4970837;rs602633;rs4970837;rs629301;rs7528419;rs660240;rs4970836;rs4970837;rs646776;rs660240;rs660240;rs646776;rs646776;rs611917;rs11102967;rs12740374;rs602633;rs4970836;rs1337248;rs7528419;rs3902354;rs583104;rs10858082;rs12740374;rs4970834;rs12740374;rs660240;rs611917;rs11102967;rs115967373;rs6657811;rs6657811;rs7528419;rs4970837;rs4970836;rs4970837;rs7528419;rs583104;rs583104;rs4970834;rs660240;rs602633;rs602633;rs646776;rs12740374;rs11102967;rs1277930;rs611917;rs12740374;rs4970836;rs611917;rs602633;rs12740374;rs1277930;rs1277930;rs602633;rs11102967;rs660240;rs1277930;rs611917;rs599839;rs7528419;rs12740374;rs3902354;rs660240;rs11102967;rs611917;rs7528419;rs583104;rs141844707;rs660240;rs4970836;rs35358959;rs599839;rs3902354;rs660240;rs7528419;rs646776;rs35358959;rs7528419;rs599839;rs35358959;rs35358959;rs629301;rs4970834;rs629301;rs7528419;rs660240;rs660240;rs35358959;rs599839;rs1277930;rs6657811;rs41279714;rs41279714;rs3902354;rs6657811;rs3902354;rs3902354;rs4970834;rs7528419;rs611917;rs1277930;rs12740374;rs611917;rs1277930;rs629301;rs660240;rs660240;rs660240;rs17584208;rs11102967;rs629301;rs646776;rs4970834;rs11102967;rs1277930;rs583104;rs583104;rs629301;rs4970837;rs602633;rs599839;rs583104;rs629301;rs602633;rs602633;rs11102967;rs660240;rs660240;rs4970837;rs660240;rs599839;rs629301;rs7528419;rs629301;rs11102967;rs35358959;rs12740374;rs602633;rs3902354;rs1337248;rs4970837;rs141844707;rs602633;rs599839;rs583104;rs583104;rs646776;rs115967373;rs1277930;rs599839;rs4970836;	Total_cholesterol_in_small_LDL;Concentration_of_small_LDL_particles;Free_cholesterol_in_IDL;Total_cholesterol_in_LDL;Total_cholesterol_in_LDL;Total_lipids_in_very_small_VLDL;Concentration_of_large_LDL_particles;Cholesterol_esters_in_medium_LDL;Serum_Gp/Tot-C;Gp/Tot-C;Total_cholesterol_in_LDL;Cholesterol_esters_in_large_LDL;Esterified_cholesterol;Concentration_of_IDL_particles;Free_cholesterol_in_IDL;Phospholipids_in_IDL;Phospholipids_in_large_LDL;Concentration_of_IDL_particles;Cholesterol_esters_in_large_LDL;Concentration_of_IDL_particles;Free_cholesterol;Free_cholesterol_in_IDL;Serum_Gp/Tot-C;Gp/Tot-C;Free_cholesterol_in_large_LDL;Total_cholesterol_in_LDL;Total_lipids_in_large_LDL;Phospholipids_in_IDL;Phospholipids_in_medium_LDL;Free_cholesterol_in_IDL;Total_cholesterol_in_LDL;Concentration_of_small_LDL_particles;Esterified_cholesterol;Triglycerides_in_IDL;Serum_Gp/Tot-C;Gp/Tot-C;Cholesterol_esters_in_large_LDL;Serum_L-LDL-FC;L-LDL-FC;Total_cholesterol_in_small_LDL;Total_cholesterol_in_IDL;Total_cholesterol_in_IDL;Concentration_of_large_LDL_particles;Concentration_of_small_LDL_particles;Total_cholesterol_in_large_LDL;Esterified_cholesterol;Concentration_of_large_LDL_particles;Free_cholesterol_in_IDL;Phospholipids_in_IDL;Serum_Gp/Tot-C;Gp/Tot-C;Total_cholesterol_in_IDL;Free_cholesterol_in_large_LDL;Total_cholesterol_in_LDL;Phospholipids_in_medium_LDL;Serum_L-LDL-FC;L-LDL-FC;Total_lipids_in_medium_LDL;Total_cholesterol_in_LDL;Total_lipids_in_large_LDL;Total_lipids_in_IDL;Phospholipids_in_large_LDL;Concentration_of_medium_LDL_particles;Esterified_cholesterol;Total_cholesterol_in_small_LDL;Total_lipids_in_large_LDL;Phospholipids_in_very_small_VLDL;Total_cholesterol_in_medium_LDL;Total_cholesterol_in_LDL;Concentration_of_small_LDL_particles;Cholesterol_esters_in_large_LDL;Total_cholesterol_in_IDL;Free_cholesterol;Concentration_of_small_LDL_particles;Serum_L-LDL-FC;L-LDL-FC;Phospholipids_in_medium_LDL;Free_cholesterol_in_large_LDL;Total_lipids_in_small_LDL;Total_lipids_in_IDL;Total_lipids_in_medium_LDL;Phospholipids_in_IDL;Phospholipids_in_large_LDL;Cholesterol_esters_in_large_LDL;Total_cholesterol_in_large_LDL;Total_lipids_in_IDL;Free_cholesterol_in_large_LDL;Free_cholesterol_in_large_LDL;Free_cholesterol;Concentration_of_medium_LDL_particles;Cholesterol_esters_in_large_LDL;Total_cholesterol_in_IDL;Free_cholesterol_in_large_LDL;Total_cholesterol_in_IDL;Cholesterol_esters_in_large_LDL;Total_lipids_in_large_LDL;Total_cholesterol_in_LDL;Phospholipids_in_large_LDL;Phospholipids_in_large_LDL;Concentration_of_large_LDL_particles;Total_cholesterol_in_IDL;Free_cholesterol_in_large_LDL;Total_lipids_in_very_small_VLDL;Total_lipids_in_IDL;Serum_L-LDL-FC;L-LDL-FC;Phospholipids_in_large_LDL;Phospholipids_in_very_small_VLDL;Concentration_of_large_LDL_particles;Total_cholesterol_in_medium_LDL;Phospholipids_in_IDL;Phospholipids_in_medium_LDL;Free_cholesterol_in_large_LDL;Total_lipids_in_large_LDL;Cholesterol_esters_in_medium_LDL;Cholesterol_esters_in_large_LDL;Concentration_of_large_LDL_particles;Free_cholesterol_in_large_LDL;Free_cholesterol;Total_cholesterol_in_large_LDL;Free_cholesterol_in_large_LDL;Free_cholesterol_in_large_LDL;Phospholipids_in_large_LDL;Free_cholesterol_in_IDL;Total_lipids_in_large_LDL;Phospholipids_in_IDL;Total_lipids_in_large_LDL;Total_lipids_in_medium_LDL;Total_cholesterol_in_small_LDL;Concentration_of_large_LDL_particles;Phospholipids_in_very_small_VLDL;Total_lipids_in_large_LDL;Phospholipids_in_medium_LDL;Phospholipids_in_very_small_VLDL;Total_lipids_in_IDL;Total_lipids_in_IDL;Phospholipids_in_medium_LDL;Total_lipids_in_large_LDL;Total_cholesterol_in_LDL;Free_cholesterol_in_IDL;Total_lipids_in_small_LDL;Total_cholesterol_in_medium_LDL;Free_cholesterol_in_large_LDL;Total_cholesterol_in_IDL;Concentration_of_large_LDL_particles;Phospholipids_in_IDL;ApoB;Free_cholesterol_in_large_LDL;Cholesterol_esters_in_large_LDL;Free_cholesterol;Concentration_of_medium_LDL_particles;Cholesterol_esters_in_large_LDL;Total_cholesterol_in_medium_LDL;Free_cholesterol_in_large_LDL;Free_cholesterol_in_large_LDL;Concentration_of_medium_LDL_particles;Concentration_of_IDL_particles;Total_cholesterol_in_IDL;Concentration_of_medium_LDL_particles;Concentration_of_medium_LDL_particles;Total_cholesterol_in_small_LDL;Total_lipids_in_IDL;Total_lipids_in_medium_LDL;Concentration_of_large_LDL_particles;Concentration_of_medium_LDL_particles;Total_cholesterol_in_small_LDL;ApoB;Free_cholesterol_in_IDL;Free_cholesterol_in_large_LDL;Free_cholesterol_in_IDL;Total_cholesterol_in_large_LDL;Phospholipids_in_medium_LDL;Total_lipids_in_IDL;Esterified_cholesterol;Esterified_cholesterol;Total_lipids_in_IDL;Cholesterol_esters_in_medium_LDL;ApoB;Serum_total_cholesterol;Total_lipids_in_medium_LDL;Phospholipids_in_large_LDL;ApoB;Phospholipids_in_IDL;Total_lipids_in_medium_LDL;Cholesterol_esters_in_large_LDL;Concentration_of_IDL_particles;Phospholipids_in_large_LDL;Total_lipids_in_medium_LDL;Free_cholesterol_in_large_LDL;Total_lipids_in_small_LDL;Free_cholesterol_in_large_LDL;Phospholipids_in_IDL;Concentration_of_medium_LDL_particles;Total_cholesterol_in_small_LDL;Phospholipids_in_large_LDL;Total_cholesterol_in_medium_LDL;Serum_M-LDL-C/M-LDL-PL;M-LDL-C/M-LDL-PL;Phospholipids_in_very_small_VLDL;Free_cholesterol;Total_lipids_in_IDL;Free_cholesterol;Serum_total_cholesterol;Phospholipids_in_medium_LDL;Total_cholesterol_in_medium_LDL;Free_cholesterol_in_large_LDL;Total_cholesterol_in_large_LDL;Phospholipids_in_IDL;Total_cholesterol_in_small_LDL;Total_lipids_in_medium_LDL;Concentration_of_medium_LDL_particles;Total_cholesterol_in_small_LDL;Total_cholesterol_in_medium_LDL;Cholesterol_esters_in_large_LDL;Free_cholesterol_in_IDL;Phospholipids_in_IDL;Serum_total_cholesterol;Free_cholesterol_in_large_LDL;Free_cholesterol_in_large_LDL;Serum_M-LDL-C/M-LDL-PL;M-LDL-C/M-LDL-PL;Total_lipids_in_medium_LDL;Cholesterol_esters_in_medium_LDL;Total_lipids_in_IDL;Serum_M-LDL-C/M-LDL-PL;M-LDL-C/M-LDL-PL;Total_cholesterol_in_small_LDL;Concentration_of_medium_LDL_particles;Concentration_of_large_LDL_particles;Total_cholesterol_in_IDL;Cholesterol_esters_in_medium_LDL;Total_cholesterol_in_small_LDL;Concentration_of_medium_LDL_particles;Free_cholesterol_in_IDL;Phospholipids_in_medium_LDL;Total_lipids_in_IDL;Total_cholesterol_in_medium_LDL;Free_cholesterol_in_IDL;Total_lipids_in_large_LDL;Free_cholesterol;Total_lipids_in_small_LDL;Cholesterol_esters_in_medium_LDL;Esterified_cholesterol;Total_lipids_in_IDL;Phospholipids_in_large_LDL;Concentration_of_medium_LDL_particles;Total_cholesterol_in_medium_LDL;Concentration_of_large_LDL_particles;Esterified_cholesterol;ApoB;Total_cholesterol_in_medium_LDL;Total_cholesterol_in_large_LDL;Total_cholesterol_in_large_LDL;Serum_M-LDL-C/M-LDL-PL;M-LDL-C/M-LDL-PL;Total_cholesterol_in_small_LDL;Total_lipids_in_medium_LDL;Total_cholesterol_in_small_LDL;Phospholipids_in_large_LDL;Free_cholesterol;Concentration_of_large_LDL_particles;Total_cholesterol_in_medium_LDL;Phospholipids_in_very_small_VLDL;Cholesterol_esters_in_medium_LDL;Concentration_of_medium_LDL_particles;Total_cholesterol_in_IDL;Total_cholesterol_in_small_LDL;Phospholipids_in_very_small_VLDL;Serum_total_cholesterol;Cholesterol_esters_in_medium_LDL;Total_lipids_in_medium_LDL;Serum_total_cholesterol;Serum_M-LDL-C/M-LDL-PL;M-LDL-C/M-LDL-PL;Total_cholesterol_in_medium_LDL;Concentration_of_IDL_particles;Concentration_of_IDL_particles;Total_cholesterol_in_large_LDL;Total_lipids_in_large_LDL;Concentration_of_medium_LDL_particles;Total_lipids_in_medium_LDL;ApoB;Total_cholesterol_in_IDL;Total_cholesterol_in_IDL;Total_lipids_in_small_LDL;Total_lipids_in_small_LDL;Phospholipids_in_IDL;Concentration_of_large_LDL_particles;Total_cholesterol_in_large_LDL;Total_cholesterol_in_small_LDL;Esterified_cholesterol;Concentration_of_medium_LDL_particles;Concentration_of_medium_LDL_particles;Total_cholesterol_in_large_LDL;Total_cholesterol_in_small_LDL;Serum_total_cholesterol;Phospholipids_in_large_LDL;Total_cholesterol_in_large_LDL;Free_cholesterol_in_IDL;Total_lipids_in_large_LDL;Total_cholesterol_in_LDL;Free_cholesterol_in_IDL;Phospholipids_in_very_small_VLDL;Serum_M-LDL-C/M-LDL-PL;M-LDL-C/M-LDL-PL;Esterified_cholesterol;Concentration_of_small_LDL_particles;ApoB;Total_lipids_in_IDL;Cholesterol_esters_in_medium_LDL;Phospholipids_in_very_small_VLDL;Cholesterol_esters_in_medium_LDL;Phospholipids_in_very_small_VLDL;Concentration_of_small_LDL_particles;Total_lipids_in_small_LDL;Phospholipids_in_medium_LDL;Total_cholesterol_in_large_LDL;Total_lipids_in_medium_LDL;Phospholipids_in_large_LDL;Cholesterol_esters_in_medium_LDL;Total_lipids_in_small_LDL;Phospholipids_in_large_LDL;Total_lipids_in_medium_LDL;Total_cholesterol_in_small_LDL;Esterified_cholesterol;Concentration_of_IDL_particles;Phospholipids_in_medium_LDL;Concentration_of_small_LDL_particles;Concentration_of_IDL_particles;Total_cholesterol_in_large_LDL;Concentration_of_IDL_particles;Free_cholesterol_in_large_LDL;ApoB;Total_cholesterol_in_IDL;Phospholipids_in_large_LDL;Total_cholesterol_in_large_LDL;Cholesterol_esters_in_medium_LDL;Total_lipids_in_medium_LDL;Esterified_cholesterol;Concentration_of_IDL_particles;Cholesterol_esters_in_medium_LDL;Total_lipids_in_small_LDL;Free_cholesterol_in_IDL;Total_cholesterol_in_small_LDL;Total_cholesterol_in_LDL;Phospholipids_in_large_LDL;Total_cholesterol_in_medium_LDL;Phospholipids_in_large_LDL;Concentration_of_IDL_particles;Phospholipids_in_very_small_VLDL;Serum_M-LDL-C/M-LDL-PL;M-LDL-C/M-LDL-PL;Concentration_of_small_LDL_particles;Phospholipids_in_very_small_VLDL;Serum_M-LDL-C/M-LDL-PL;M-LDL-C/M-LDL-PL;Total_lipids_in_small_LDL;Total_lipids_in_small_LDL;Phospholipids_in_medium_LDL;Cholesterol_esters_in_large_LDL;Concentration_of_small_LDL_particles;Serum_total_cholesterol;Free_cholesterol_in_large_LDL;Phospholipids_in_very_small_VLDL;Phospholipids_in_IDL;Total_cholesterol_in_large_LDL;Serum_M-LDL-C/M-LDL-PL;M-LDL-C/M-LDL-PL;Total_cholesterol_in_IDL;Total_cholesterol_in_medium_LDL;Triglycerides_in_IDL;Concentration_of_IDL_particles;Total_cholesterol_in_small_LDL;Concentration_of_small_LDL_particles;Esterified_cholesterol;ApoB;Concentration_of_small_LDL_particles;Total_lipids_in_small_LDL;Phospholipids_in_IDL;Total_cholesterol_in_IDL;Concentration_of_IDL_particles;Total_cholesterol_in_large_LDL;Free_cholesterol_in_IDL;Esterified_cholesterol;Concentration_of_small_LDL_particles;Total_lipids_in_medium_LDL;Total_cholesterol_in_LDL;Phospholipids_in_medium_LDL;ApoB;Cholesterol_esters_in_medium_LDL;Total_cholesterol_in_large_LDL;Total_cholesterol_in_LDL;Total_lipids_in_small_LDL;Concentration_of_large_LDL_particles;Serum_Gp/Tot-C;Gp/Tot-C;Triglycerides_in_IDL;Total_cholesterol_in_LDL;Total_cholesterol_in_LDL;Serum_total_cholesterol;Serum_L-LDL-FC;L-LDL-FC;Cholesterol_esters_in_medium_LDL;Total_lipids_in_large_LDL;Free_cholesterol_in_large_LDL;Total_cholesterol_in_medium_LDL;Serum_Gp/Tot-C;Gp/Tot-C;Phospholipids_in_IDL;Cholesterol_esters_in_medium_LDL;Total_lipids_in_small_LDL;Total_cholesterol_in_medium_LDL;Total_lipids_in_IDL;Total_cholesterol_in_large_LDL;Total_lipids_in_small_LDL;Serum_total_cholesterol;Triglycerides_in_IDL;Total_cholesterol_in_medium_LDL;Esterified_cholesterol;Total_cholesterol_in_IDL;Serum_total_cholesterol;Total_cholesterol_in_large_LDL;Cholesterol_esters_in_medium_LDL;Free_cholesterol_in_large_LDL;Concentration_of_IDL_particles;Concentration_of_large_LDL_particles;Triglycerides_in_IDL;Concentration_of_large_LDL_particles;Cholesterol_esters_in_large_LDL;Free_cholesterol_in_IDL;Total_cholesterol_in_IDL;Free_cholesterol;Concentration_of_small_LDL_particles;Free_cholesterol_in_IDL;Total_lipids_in_IDL;Esterified_cholesterol;Phospholipids_in_IDL;Total_lipids_in_very_small_VLDL;Total_cholesterol_in_LDL;Concentration_of_large_LDL_particles;Total_lipids_in_large_LDL;Serum_Gp/Tot-C;Gp/Tot-C;Cholesterol_esters_in_large_LDL;Total_lipids_in_very_small_VLDL;Concentration_of_IDL_particles;Free_cholesterol_in_IDL;Triglycerides_in_IDL;Total_lipids_in_large_LDL;Total_lipids_in_medium_LDL;Total_cholesterol_in_large_LDL;Total_lipids_in_very_small_VLDL;Total_lipids_in_large_LDL;Cholesterol_esters_in_large_LDL;Total_cholesterol_in_large_LDL;Total_lipids_in_large_LDL;Esterified_cholesterol;Phospholipids_in_very_small_VLDL;Cholesterol_esters_in_large_LDL;Total_lipids_in_large_LDL;Concentration_of_small_LDL_particles;Total_lipids_in_very_small_VLDL;Esterified_cholesterol;Phospholipids_in_medium_LDL;Serum_total_cholesterol;Phospholipids_in_medium_LDL;	1:109800321;1:109800321;1:109800321;1:109800321;1:109800321;1:109800349;1:109800349;1:109800349;1:109804883;1:109804883;1:109804883;1:109804883;1:109804883;1:109807283;1:109807283;1:109807283;1:109807283;1:109807283;1:109809343;1:109809343;1:109814880;1:109814880;1:109814880;1:109814880;1:109814880;1:109814880;1:109815252;1:109815252;1:109815252;1:109815252;1:109815252;1:109815252;1:109816863;1:109816863;1:109816863;1:109817192;1:109817192;1:109817192;1:109817192;1:109817192;1:109817192;1:109817245;1:109817245;1:109817245;1:109817245;1:109817245;1:109817590;1:109817590;1:109817590;1:109817590;1:109817590;1:109817590;1:109817838;1:109817838;1:109817838;1:109817838;1:109817838;1:109817838;1:109818158;1:109818158;1:109818158;1:109818158;1:109818158;1:109818158;1:109818306;1:109818306;1:109818306;1:109818306;1:109818306;1:109818306;1:109818530;1:109818530;1:109818530;1:109818530;1:109818530;1:109818530;1:109819296;1:109819296;1:109819296;1:109819615;1:109819615;1:109819615;1:109819981;1:109819981;1:109819981;1:109819981;1:109819981;1:109820884;1:109820884;1:109820884;1:109820884;1:109820884;1:109821307;1:109821307;1:109821307;1:109821307;1:109821307;1:109821511;1:109821511;1:109821511;1:109821511;1:109821511;1:109821511;1:109821797;1:109821797;1:109821797;1:109822008;1:109822008;1:109822008;1:109822143;1:109822143;1:109822143;1:109822143;1:109822143;1:109822166;1:109822166;1:109822166;1:109822166;1:109822166;1:109822166;	rs12746961;rs12746961;rs12746961;rs12746961;rs12746961;rs12731760;rs12731760;rs12731760;rs66795935;rs66795935;rs66795935;rs66795935;rs66795935;rs6657811;rs6657811;rs6657811;rs6657811;rs6657811;rs368843140;rs368843140;rs4970834;rs4970834;rs4970834;rs4970834;rs4970834;rs4970834;rs611917;rs611917;rs611917;rs611917;rs611917;rs611917;rs397740382;rs397740382;rs397740382;rs7528419;rs7528419;rs7528419;rs7528419;rs7528419;rs7528419;rs11102967;rs11102967;rs11102967;rs11102967;rs11102967;rs12740374;rs12740374;rs12740374;rs12740374;rs12740374;rs12740374;rs660240;rs660240;rs660240;rs660240;rs660240;rs660240;rs3832016;rs3832016;rs3832016;rs3832016;rs3832016;rs3832016;rs629301;rs629301;rs629301;rs629301;rs629301;rs629301;rs646776;rs646776;rs646776;rs646776;rs646776;rs646776;rs3902354;rs3902354;rs3902354;rs67269326;rs67269326;rs67269326;rs55882046;rs55882046;rs55882046;rs55882046;rs55882046;rs11577931;rs11577931;rs11577931;rs11577931;rs11577931;rs583104;rs583104;rs583104;rs583104;rs583104;rs602633;rs602633;rs602633;rs602633;rs602633;rs602633;rs4970836;rs4970836;rs4970836;rs4970837;rs4970837;rs4970837;rs1277930;rs1277930;rs1277930;rs1277930;rs1277930;rs599839;rs599839;rs599839;rs599839;rs599839;rs599839;	cholesterol;HDL_C;LDL;LDL_C;TC;cholesterol;HDL_C;LDL_C;cholesterol;HDL_C;LDL;LDL_C;TC;cholesterol;HDL_C;LDL;LDL_C;TC;cholesterol;LDL_C;cholesterol;HDL;HDL_C;LDL;LDL_C;TC;cholesterol;HDL;HDL_C;LDL;LDL_C;TC;cholesterol;HDL_C;LDL_C;cholesterol;HDL;HDL_C;LDL;LDL_C;TC;cholesterol;HDL_C;LDL;LDL_C;TC;cholesterol;HDL;HDL_C;LDL;LDL_C;TC;cholesterol;HDL;HDL_C;LDL;LDL_C;TC;cholesterol;HDL;HDL_C;LDL;LDL_C;TC;cholesterol;HDL;HDL_C;LDL;LDL_C;TC;cholesterol;HDL;HDL_C;LDL;LDL_C;TC;cholesterol;HDL_C;LDL_C;cholesterol;HDL_C;LDL_C;cholesterol;HDL_C;LDL;LDL_C;TC;cholesterol;HDL_C;LDL;LDL_C;TC;cholesterol;HDL_C;LDL;LDL_C;TC;cholesterol;HDL;HDL_C;LDL;LDL_C;TC;cholesterol;HDL_C;LDL_C;cholesterol;HDL_C;LDL_C;cholesterol;HDL_C;LDL;LDL_C;TC;cholesterol;HDL;HDL_C;LDL;LDL_C;TC;	UKBB;UKBB;Willer_et_al_2013;UKBB;Willer_et_al_2013;UKBB;UKBB;UKBB;UKBB;UKBB;Willer_et_al_2013;UKBB;Willer_et_al_2013;UKBB;UKBB;Willer_et_al_2013;UKBB;Willer_et_al_2013;UKBB;UKBB;UKBB;Willer_et_al_2013;UKBB;Willer_et_al_2013;UKBB;Willer_et_al_2013;UKBB;Willer_et_al_2013;UKBB;Willer_et_al_2013;UKBB;Willer_et_al_2013;UKBB;UKBB;UKBB;UKBB;Willer_et_al_2013;UKBB;Willer_et_al_2013;UKBB;Willer_et_al_2013;UKBB;UKBB;Willer_et_al_2013;UKBB;Willer_et_al_2013;UKBB;Willer_et_al_2013;UKBB;Willer_et_al_2013;UKBB;Willer_et_al_2013;UKBB;Willer_et_al_2013;UKBB;Willer_et_al_2013;UKBB;Willer_et_al_2013;UKBB;Willer_et_al_2013;UKBB;Willer_et_al_2013;UKBB;Willer_et_al_2013;UKBB;Willer_et_al_2013;UKBB;Willer_et_al_2013;UKBB;Willer_et_al_2013;UKBB;Willer_et_al_2013;UKBB;Willer_et_al_2013;UKBB;Willer_et_al_2013;UKBB;UKBB;UKBB;UKBB;UKBB;UKBB;UKBB;UKBB;Willer_et_al_2013;UKBB;Willer_et_al_2013;UKBB;UKBB;Willer_et_al_2013;UKBB;Willer_et_al_2013;UKBB;UKBB;Willer_et_al_2013;UKBB;Willer_et_al_2013;UKBB;Willer_et_al_2013;UKBB;Willer_et_al_2013;UKBB;Willer_et_al_2013;UKBB;UKBB;UKBB;UKBB;UKBB;UKBB;UKBB;UKBB;Willer_et_al_2013;UKBB;Willer_et_al_2013;UKBB;Willer_et_al_2013;UKBB;Willer_et_al_2013;UKBB;Willer_et_al_2013;	1:109815252;1:109814880	rs611917;rs4970834	109817590;109824250;109824250;109814880;109824250;109814880;109814880;109815252;109815252;109815252;109813485;109839392;109839400;109815866;110029023;109824250;109839392;109813485;109817590;109817590;109806834;109757295;109789795;109839400;109806834;109757295;109789795;109839400;109806834;109757295;109789795;109823962;109839400;109798914;109840169;109798914;109823962;109801345;109840169;110122950;109798914;109823962;110023170;110109039;109801345;109801121;109840169;110162995;110122950;109914809;110023170;110109039;109801345;109801121;109686967;110300277;110122950;110162995;109612806;109801121;110109039;109752204;110023170;109914809;109686967;110050180;109840918;109704361;109793077;109752204;110006665;109958697;109914809;109322296;109840918;109612806;109686967;110300277;110061974;109894756;110162995;109789795;109933450;109777764;109840918;109840918;110050180;109704361;109777764;109840918;109704525;109752204;110068291;109834039;110061974;109933450;109322296;109933450;109777764;109793077;110257947;110006665;110050180;110179447;109894756;110006665;110163879;109806834;109754718;109958697;109798914;109704361;109475448;109704525;109834039;109612806;110068291;109469667;109540264;	-;rs35358959;rs35358959;rs4970834;rs35358959;rs4970834;rs4970834;rs611917;rs611917;rs611917;rs41279714;rs604349;rs55660224;rs77619489;rs77956617;rs35358959;rs604349;rs41279714;rs12740374;rs12740374;rs6698843;rs4970829;rs585362;rs55660224;rs6698843;rs4970829;rs585362;rs55660224;rs6698843;rs4970829;rs585362;rs72703210;rs55660224;rs6680227;rs76186504;rs6680227;rs72703210;rs75237799;rs76186504;rs114003685;rs6680227;rs72703210;rs115049444;rs518076;rs75237799;rs684138;rs76186504;rs114804066;rs114003685;rs71655999;rs115049444;rs518076;rs75237799;rs684138;rs72701021;rs11102002;rs114003685;rs114804066;rs2358956;rs684138;rs518076;rs604500;rs115049444;rs71655999;rs72701021;rs150743133;rs115030251;rs679224;rs62623708;rs604500;rs61797139;rs115858205;rs71655999;rs75919641;rs115030251;rs2358956;rs72701021;rs11102002;rs115458560;rs112987420;rs114804066;rs585362;rs56072034;rs114166723;rs115030251;rs115030251;rs150743133;rs679224;rs114166723;rs115030251;rs74920406;rs604500;rs116276872;rs17036085;rs115458560;rs56072034;rs75919641;rs56072034;rs114166723;rs62623708;rs7539980;rs61797139;rs150743133;rs72705211;rs112987420;rs61797139;rs28362581;rs6698843;rs17643426;rs115858205;rs6680227;rs679224;rs77134701;rs74920406;rs17036085;rs2358956;rs116276872;rs10857788;rs7550711;	low_density_lipoprotein_cholesterol_measurement;LDL-C;ApoB;LDL-C;Total_cholesterol;Total_cholesterol;ApoB;LDL-C;ApoB;Total_cholesterol;LDL-C;LDL-C;LDL-C;ApoB;ApoB;IDL-P;Total_cholesterol;Total_cholesterol;SM_C16:0;SM_C18:0;Apolipoprotein_B;Apolipoprotein_B;Apolipoprotein_B;Apolipoprotein_B;LDL_cholesterol;LDL_cholesterol;LDL_cholesterol;LDL_cholesterol;Cholesterol;Cholesterol;Cholesterol;Apolipoprotein_B;Cholesterol;Apolipoprotein_B;Apolipoprotein_B;LDL_cholesterol;LDL_cholesterol;Apolipoprotein_B;LDL_cholesterol;Apolipoprotein_B;Cholesterol;Cholesterol;Apolipoprotein_B;Apolipoprotein_B;LDL_cholesterol;Apolipoprotein_B;Cholesterol;Apolipoprotein_B;LDL_cholesterol;Apolipoprotein_B;LDL_cholesterol;LDL_cholesterol;Cholesterol;LDL_cholesterol;Apolipoprotein_B;Apolipoprotein_B;Cholesterol;LDL_cholesterol;Apolipoprotein_B;Cholesterol;Cholesterol;Apolipoprotein_B;Cholesterol;LDL_cholesterol;LDL_cholesterol;Apolipoprotein_B;Apolipoprotein_B;Apolipoprotein_B;Apolipoprotein_B;LDL_cholesterol;Apolipoprotein_B;Apolipoprotein_B;Cholesterol;Apolipoprotein_B;LDL_cholesterol;LDL_cholesterol;Cholesterol;LDL_cholesterol;Apolipoprotein_B;Apolipoprotein_B;Cholesterol;Apolipoprotein_A;Apolipoprotein_B;LDL_cholesterol;Creatinine;Cholesterol;LDL_cholesterol;LDL_cholesterol;Apolipoprotein_B;eGFR;Apolipoprotein_B;Cholesterol;Apolipoprotein_B;Apolipoprotein_B;LDL_cholesterol;LDL_cholesterol;LDL_cholesterol;Cholesterol;Cholesterol;LDL_cholesterol;Apolipoprotein_B;LDL_cholesterol;Cholesterol;Apolipoprotein_B;LDL_cholesterol;Cholesterol;Apolipoprotein_B;Apolipoprotein_A;Apolipoprotein_B;LDL_cholesterol;Apolipoprotein_A;Cholesterol;Apolipoprotein_B;LDL_cholesterol;LDL_cholesterol;Cholesterol;LDL_cholesterol;Estimated_glomerular_filtration_rate;Stearic_acid_(18:0)_levels;	Davis_et_al.;Locke_et_al.;Locke_et_al.;Locke_et_al.;Locke_et_al.;Locke_et_al.;Locke_et_al.;Locke_et_al.;Locke_et_al.;Locke_et_al.;Locke_et_al.;Locke_et_al.;Locke_et_al.;Locke_et_al.;Locke_et_al.;Locke_et_al.;Locke_et_al.;Locke_et_al.;Lotta_et_al.;Lotta_et_al.;Sinnott-Armstrong_et_al.;Sinnott-Armstrong_et_al.;Sinnott-Armstrong_et_al.;Sinnott-Armstrong_et_al.;Sinnott-Armstrong_et_al.;Sinnott-Armstrong_et_al.;Sinnott-Armstrong_et_al.;Sinnott-Armstrong_et_al.;Sinnott-Armstrong_et_al.;Sinnott-Armstrong_et_al.;Sinnott-Armstrong_et_al.;Sinnott-Armstrong_et_al.;Sinnott-Armstrong_et_al.;Sinnott-Armstrong_et_al.;Sinnott-Armstrong_et_al.;Sinnott-Armstrong_et_al.;Sinnott-Armstrong_et_al.;Sinnott-Armstrong_et_al.;Sinnott-Armstrong_et_al.;Sinnott-Armstrong_et_al.;Sinnott-Armstrong_et_al.;Sinnott-Armstrong_et_al.;Sinnott-Armstrong_et_al.;Sinnott-Armstrong_et_al.;Sinnott-Armstrong_et_al.;Sinnott-Armstrong_et_al.;Sinnott-Armstrong_et_al.;Sinnott-Armstrong_et_al.;Sinnott-Armstrong_et_al.;Sinnott-Armstrong_et_al.;Sinnott-Armstrong_et_al.;Sinnott-Armstrong_et_al.;Sinnott-Armstrong_et_al.;Sinnott-Armstrong_et_al.;Sinnott-Armstrong_et_al.;Sinnott-Armstrong_et_al.;Sinnott-Armstrong_et_al.;Sinnott-Armstrong_et_al.;Sinnott-Armstrong_et_al.;Sinnott-Armstrong_et_al.;Sinnott-Armstrong_et_al.;Sinnott-Armstrong_et_al.;Sinnott-Armstrong_et_al.;Sinnott-Armstrong_et_al.;Sinnott-Armstrong_et_al.;Sinnott-Armstrong_et_al.;Sinnott-Armstrong_et_al.;Sinnott-Armstrong_et_al.;Sinnott-Armstrong_et_al.;Sinnott-Armstrong_et_al.;Sinnott-Armstrong_et_al.;Sinnott-Armstrong_et_al.;Sinnott-Armstrong_et_al.;Sinnott-Armstrong_et_al.;Sinnott-Armstrong_et_al.;Sinnott-Armstrong_et_al.;Sinnott-Armstrong_et_al.;Sinnott-Armstrong_et_al.;Sinnott-Armstrong_et_al.;Sinnott-Armstrong_et_al.;Sinnott-Armstrong_et_al.;Sinnott-Armstrong_et_al.;Sinnott-Armstrong_et_al.;Sinnott-Armstrong_et_al.;Sinnott-Armstrong_et_al.;Sinnott-Armstrong_et_al.;Sinnott-Armstrong_et_al.;Sinnott-Armstrong_et_al.;Sinnott-Armstrong_et_al.;Sinnott-Armstrong_et_al.;Sinnott-Armstrong_et_al.;Sinnott-Armstrong_et_al.;Sinnott-Armstrong_et_al.;Sinnott-Armstrong_et_al.;Sinnott-Armstrong_et_al.;Sinnott-Armstrong_et_al.;Sinnott-Armstrong_et_al.;Sinnott-Armstrong_et_al.;Sinnott-Armstrong_et_al.;Sinnott-Armstrong_et_al.;Sinnott-Armstrong_et_al.;Sinnott-Armstrong_et_al.;Sinnott-Armstrong_et_al.;Sinnott-Armstrong_et_al.;Sinnott-Armstrong_et_al.;Sinnott-Armstrong_et_al.;Sinnott-Armstrong_et_al.;Sinnott-Armstrong_et_al.;Sinnott-Armstrong_et_al.;Sinnott-Armstrong_et_al.;Sinnott-Armstrong_et_al.;Sinnott-Armstrong_et_al.;Sinnott-Armstrong_et_al.;Sinnott-Armstrong_et_al.;Sinnott-Armstrong_et_al.;Sinnott-Armstrong_et_al.;Sinnott-Armstrong_et_al.;Wuttke_et_al.;Wu_et_al.;
1_14	1	109186529	110970764	IDL-TG_percent	109817590	1:109817590:G:T	rs12740374	t	g	0.223	0.047229	0.00468601	6.861e-24	23.16	33	2.397e-05	No	CELSR2	SORT1	Biology	125	ApoB;ApoBbyApoA1;DHA;EstC;FALen;FAw3;FAw6;FreeC;HDL3-C;IDL-C;IDL-CE;IDL-C_percent;IDL-FC;IDL-FC_percent;IDL-L;IDL-P;IDL-PL;IDL-TG;IDL-TG_percent;LA;LDL-C;LDL-D;LDL-TG;L-HDL-CE;L-HDL-CE_percent;L-HDL-PL_percent;L-LDL-C;L-LDL-CE;L-LDL-CE_percent;L-LDL-C_percent;L-LDL-FC;L-LDL-FC_percent;L-LDL-L;L-LDL-P;L-LDL-PL;L-LDL-PL_percent;L-LDL-TG;L-LDL-TG_percent;L-VLDL-C_percent;L-VLDL-PL_percent;L-VLDL-TG_percent;M-HDL-C;M-HDL-CE;M-HDL-L;M-HDL-P;M-HDL-PL;M-LDL-C;M-LDL-CE;M-LDL-CE_percent;M-LDL-C_percent;M-LDL-FC;M-LDL-FC_percent;M-LDL-L;M-LDL-P;M-LDL-PL;M-LDL-PL_percent;M-LDL-TG;M-LDL-TG_percent;MUFA;M-VLDL-C;M-VLDL-CE;M-VLDL-CE_percent;M-VLDL-C_percent;M-VLDL-PL_percent;M-VLDL-TG_percent;PC;PUFA;Remnant-C;Serum-C;SFA;SFAbyFA;S-HDL-C;S-HDL-CE;S-HDL-CE_percent;S-HDL-C_percent;S-HDL-FC;S-HDL-FC_percent;S-HDL-PL;S-HDL-PL_percent;S-LDL-C;S-LDL-CE;S-LDL-CE_percent;S-LDL-C_percent;S-LDL-FC;S-LDL-FC_percent;S-LDL-L;S-LDL-P;S-LDL-PL;S-LDL-PL_percent;S-LDL-TG;S-LDL-TG_percent;SM;S-VLDL-C;S-VLDL-CE;S-VLDL-CE_percent;S-VLDL-C_percent;S-VLDL-FC;S-VLDL-L;S-VLDL-P;S-VLDL-PL;S-VLDL-PL_percent;S-VLDL-TG_percent;TotCho;TotFA;TotPG;VLDL-C;XL-HDL-FC_percent;XL-HDL-TG;XL-VLDL-FC_percent;XL-VLDL-PL_percent;XL-VLDL-TG_percent;XS-VLDL-C;XS-VLDL-CE;XS-VLDL-FC;XS-VLDL-FC_percent;XS-VLDL-L;XS-VLDL-P;XS-VLDL-PL;XS-VLDL-PL_percent;XS-VLDL-TG;XS-VLDL-TG_percent;XXL-VLDL-CE;XXL-VLDL-CE_percent;XXL-VLDL-C_percent;XXL-VLDL-FC_percent;	2	region_1_14_locus_1	3_prime_UTR_variant	NA	NA	NA	E4_FH (p=2.6336e-10); E4_FH_IHD (p=3.57857e-09); E4_HYPERCHOL (p=4.9306e-24); E4_HYPERLIPNAS (p=2.14833e-14); E4_LIPOPROT (p=3.70681e-33); E4_METABOLIA (p=8.52904e-20); I9_ANGINA (p=1.82558e-13); I9_ANGIO (p=1.97242e-09); I9_CABG (p=9.14113e-16); I9_CHD (p=2.63269e-16); I9_CHD_NOREV (p=1.15638e-11); I9_CORATHER (p=3.04579e-19); I9_CVD_HARD (p=6.59022e-12); I9_HEARTFAIL_AND_CHD (p=1.5815e-08); I9_IHD (p=2.86748e-18); I9_ISCHHEART (p=1.3277e-18); I9_MI (p=7.38244e-11); I9_MI_STRICT (p=6.33082e-10); I9_REVASC (p=9.03233e-18); RX_STATIN (p=2.35505e-120);	Coronary artery disease (CARDIoGRAM 2011); Coronary artery disease (CARDIoGRAMplusC4D 2013); Coronary artery disease (CARDIoGRAMplusC4D 2015); Myocardial infarction (CARDIoGRAMplusC4D 2015); High density lipoprotein (GLGC 2013); Low density lipoprotein (GLGC 2013); Low density lipoprotein (GLGC 2010); Total cholesterol (GLGC 2013); Total cholesterol (GLGC 2010); APOB apolipoprotein B (Kathiresan S 2008); APOB apolipoprotein B (Talmud 2009); CELSR2 gene expression in human liver (Kathiresan S 2008); Coronary artery disease (CARDIoGRAMplusC4D 2013); HDL cholesterol (Asselbergs 2012); LDL cholesterol (Kathiresan S 2008); LDL cholesterol (Talmud 2009); LDL cholesterol (GLGC 2010); LDL cholesterol (Lettre G 2011); LDL cholesterol (Pasaniuc 2011); LDL cholesterol (Middelberg RP 2011); LDL cholesterol (Musunuru 2012); LDL cholesterol (Asselbergs 2012); LDL cholesterol (Elbers 2012); LDL cholesterol exam 1 values (Kathiresan S 2008); LDL cholesterol female (Musunuru 2012); LDL cholesterol in serum (Sandhu MS 2008); LDL cholesterol male (Musunuru 2012); Lipoprotein associated phospholipase A2 activity Lp2 (Chu AY 2012); Lp2 activity (Grallert H 2011); Metabolic syndrome domains Atherogenic Dyslipidemia PC1 (Avery 2011); Metabolic syndrome domains Multivariate analysis (Avery 2011); PSRC1 gene expression in human liver (Kathiresan S 2008); SORT1 gene expression in human liver (Kathiresan S 2008); Total cholesterol (GLGC 2010); Total cholesterol (Asselbergs 2012); Total cholesterol (Elbers 2012); Total cholesterol exam 1 (Kathiresan S 2008); Coronary artery disease (Howson JMM 2017); Coronary artery disease (Howson JMM 2017); Cholesterol total (Nagy R 2017); Coronary artery disease (van der Harst P 2018); LDL cholesterol (Kathiresan S 2008); LDL cholesterol (Lettre G 2011); Lipoprotein associated phospholipase A2 activity and mass (Chu AY 2012); Lipoprotein phospholipase A2 activity in cardiovascular disease (Yeo A 2017); Angina pectoris (Neale B 2017); Chronic ischaemic heart disease (Neale B 2017); Illnesses of father: heart disease (Neale B 2017); Medication for cholesterol, blood pressure or diabetes: cholesterol lowering medication (Neale B 2017); Medication for cholesterol, blood pressure or diabetes: none of the above (Neale B 2017); Medication for pain relief, constipation, heartburn: aspirin (Neale B 2017); Self-reported angina (Neale B 2017); Self-reported heart attack or myocardial infarction (Neale B 2017); Self-reported high cholesterol (Neale B 2017); Treatment with aspirin (Neale B 2017); Treatment with atorvastatin (Neale B 2017); Treatment with cholesterol lowering medication (Neale B 2017); Treatment with ezetimibe (Neale B 2017); Treatment with lipitor 10mg tablet (Neale B 2017); Treatment with simvastatin (Neale B 2017); Vascular or heart problems diagnosed by doctor: angina (Neale B 2017); Vascular or heart problems diagnosed by doctor: heart attack (Neale B 2017); Coronary artery disease (Nelson CP 2017); Low density lipoprotein (Prins B 2017); Total cholesterol (Prins B 2017); Low density lipoprotein (Spracklen CN 2017); Total cholesterol (Spracklen CN 2017); Cholesterol ldl (Kathiresan S 2008); Coronary disease (Lettre G 2011); Coronary artery disease (van der Harst P 2018); Coronary artery disease (van der Harst P 2018);	Serum Gp/Tot-C (Kettunen J 2012); Serum L-LDL-FC (Kettunen J 2012); Serum M-LDL-C/M-LDL-PL (Kettunen J 2012); ApoB (Kettunen J 2016); Cholesterol esters in large LDL (Kettunen J 2016); Cholesterol esters in medium LDL (Kettunen J 2016); Concentration of IDL particles (Kettunen J 2016); Concentration of large LDL particles (Kettunen J 2016); Concentration of medium LDL particles (Kettunen J 2016); Concentration of small LDL particles (Kettunen J 2016); Concentration of very small VLDL particles (Kettunen J 2016); Esterified cholesterol (Kettunen J 2016); Free cholesterol (Kettunen J 2016); Free cholesterol in IDL (Kettunen J 2016); Free cholesterol in large LDL (Kettunen J 2016); Phospholipids in IDL (Kettunen J 2016); Phospholipids in large LDL (Kettunen J 2016); Phospholipids in medium LDL (Kettunen J 2016); Phospholipids in very small VLDL (Kettunen J 2016); Serum total cholesterol (Kettunen J 2016); Sphingomyelins (Kettunen J 2016); Total cholesterol in IDL (Kettunen J 2016); Total cholesterol in LDL (Kettunen J 2016); Total cholesterol in large LDL (Kettunen J 2016); Total cholesterol in medium LDL (Kettunen J 2016); Total cholesterol in small LDL (Kettunen J 2016); Total cholesterol in small VLDL (Kettunen J 2016); Total lipids in IDL (Kettunen J 2016); Total lipids in large LDL (Kettunen J 2016); Total lipids in medium LDL (Kettunen J 2016); Total lipids in small LDL (Kettunen J 2016); Total lipids in very small VLDL (Kettunen J 2016); Triglycerides in IDL (Kettunen J 2016); Gp/Tot-C (Tukiainen T 2012); Gp/Tot-C (Kettunen J 2012); IDL-C (Tukiainen T 2012); IDL-FC (Tukiainen T 2012); L-LDL-C (Tukiainen T 2012); L-LDL-CE (Tukiainen T 2012); L-LDL-FC (Tukiainen T 2012); L-LDL-FC (Kettunen J 2012); L-LDL-L (Tukiainen T 2012); L-LDL-P (Tukiainen T 2012); L-LDL-PL (Tukiainen T 2012); LDL-C (Tukiainen T 2012); LDL-C-eFR (Tukiainen T 2012); M-LDL-C (Tukiainen T 2012); M-LDL-C/M-LDL-PL (Tukiainen T 2012); M-LDL-C/M-LDL-PL (Kettunen J 2012); M-LDL-CE (Tukiainen T 2012); M-LDL-L (Tukiainen T 2012); M-LDL-P (Tukiainen T 2012); S-LDL-C (Tukiainen T 2012); S-LDL-L (Tukiainen T 2012); S-LDL-P (Tukiainen T 2012);	rs10858082;rs602633;rs599839;rs583104;rs646776;rs7528419;rs35358959;rs4970834;rs629301;rs629301;rs12740374;rs629301;rs41279714;rs611917;rs11102967;rs4970836;rs10858082;rs3902354;rs35358959;rs35358959;rs602633;rs4970836;rs7528419;rs7528419;rs35358959;rs7528419;rs646776;rs629301;rs629301;rs646776;rs4970836;rs12740374;rs611917;rs602633;rs646776;rs646776;rs583104;rs629301;rs629301;rs35358959;rs12740374;rs646776;rs646776;rs660240;rs4970836;rs35358959;rs12740374;rs3902354;rs1277930;rs12740374;rs12740374;rs4970836;rs599839;rs4970837;rs4970834;rs646776;rs646776;rs3902354;rs11102967;rs3902354;rs629301;rs4970837;rs1277930;rs11102967;rs1277930;rs12740374;rs4970836;rs1277930;rs660240;rs646776;rs602633;rs115967373;rs629301;rs7528419;rs12740374;rs12740374;rs599839;rs61799430;rs4970834;rs583104;rs1277930;rs611917;rs1277930;rs6657811;rs141844707;rs35358959;rs602633;rs629301;rs646776;rs4970834;rs646776;rs141844707;rs11102967;rs660240;rs611917;rs6657811;rs3902354;rs4970834;rs11102967;rs660240;rs7528419;rs4970834;rs602633;rs4970837;rs7528419;rs7528419;rs1337248;rs583104;rs7528419;rs629301;rs646776;rs12740374;rs41306199;rs611917;rs1277930;rs12740374;rs4970836;rs17645031;rs12740374;rs115967373;rs141844707;rs611917;rs611917;rs12740374;rs660240;rs35358959;rs10858082;rs611917;rs1337248;rs4970837;rs1277930;rs4970836;rs646776;rs4970837;rs12740374;rs646776;rs660240;rs7528419;rs611917;rs17584208;rs1277930;rs35358959;rs4970837;rs4970834;rs11102967;rs599839;rs583104;rs115967373;rs4970834;rs7528419;rs4970837;rs4970836;rs599839;rs12740374;rs672569;rs11102967;rs602633;rs1277930;rs599839;rs629301;rs629301;rs11102967;rs4970837;rs583104;rs35358959;rs599839;rs602633;rs7528419;rs3902354;rs660240;rs6657811;rs7528419;rs660240;rs4970837;rs583104;rs4970836;rs11102967;rs599839;rs4970836;rs6657811;rs3902354;rs4970836;rs12740374;rs629301;rs7528419;rs4970834;rs35358959;rs599839;rs646776;rs4970836;rs583104;rs660240;rs583104;rs4970834;rs599839;rs4970834;rs660240;rs660240;rs599839;rs599839;rs7528419;rs1277930;rs35358959;rs602633;rs646776;rs660240;rs1277930;rs7528419;rs4970837;rs583104;rs4970836;rs583104;rs12740374;rs660240;rs35358959;rs4970834;rs583104;rs7528419;rs10858082;rs629301;rs629301;rs4970836;rs599839;rs1277930;rs646776;rs646776;rs646776;rs3902354;rs3902354;rs35358959;rs4970837;rs11102967;rs602633;rs602633;rs583104;rs3902354;rs4970836;rs611917;rs4970834;rs4970836;rs599839;rs3902354;rs602633;rs611917;rs629301;rs646776;rs602633;rs10858082;rs3902354;rs1277930;rs7528419;rs4970834;rs11102967;rs12740374;rs12740374;rs4970836;rs602633;rs7528419;rs602633;rs660240;rs611917;rs583104;rs11102967;rs629301;rs12740374;rs599839;rs12740374;rs629301;rs602633;rs583104;rs646776;rs629301;rs7528419;rs7528419;rs660240;rs629301;rs583104;rs4970837;rs35358959;rs611917;rs12740374;rs629301;rs11102967;rs4970837;rs629301;rs583104;rs4970837;rs1277930;rs611917;rs602633;rs629301;rs660240;rs7528419;rs599839;rs3902354;rs646776;rs12740374;rs3902354;rs583104;rs1277930;rs1277930;rs4970834;rs12740374;rs599839;rs599839;rs4970836;rs1277930;rs646776;rs599839;rs602633;rs3902354;rs646776;rs646776;rs4970837;rs602633;rs4970837;rs629301;rs7528419;rs660240;rs4970836;rs4970837;rs646776;rs660240;rs660240;rs646776;rs646776;rs611917;rs11102967;rs12740374;rs602633;rs4970836;rs1337248;rs7528419;rs3902354;rs583104;rs10858082;rs12740374;rs4970834;rs12740374;rs660240;rs611917;rs11102967;rs115967373;rs6657811;rs6657811;rs7528419;rs4970837;rs4970836;rs4970837;rs7528419;rs583104;rs583104;rs4970834;rs660240;rs602633;rs602633;rs646776;rs12740374;rs11102967;rs1277930;rs611917;rs12740374;rs4970836;rs611917;rs602633;rs12740374;rs1277930;rs1277930;rs602633;rs11102967;rs660240;rs1277930;rs611917;rs599839;rs7528419;rs12740374;rs3902354;rs660240;rs11102967;rs611917;rs7528419;rs583104;rs141844707;rs660240;rs4970836;rs35358959;rs599839;rs3902354;rs660240;rs7528419;rs646776;rs35358959;rs7528419;rs599839;rs35358959;rs35358959;rs629301;rs4970834;rs629301;rs7528419;rs660240;rs660240;rs35358959;rs599839;rs1277930;rs6657811;rs41279714;rs41279714;rs3902354;rs6657811;rs3902354;rs3902354;rs4970834;rs7528419;rs611917;rs1277930;rs12740374;rs611917;rs1277930;rs629301;rs660240;rs660240;rs660240;rs17584208;rs11102967;rs629301;rs646776;rs4970834;rs11102967;rs1277930;rs583104;rs583104;rs629301;rs4970837;rs602633;rs599839;rs583104;rs629301;rs602633;rs602633;rs11102967;rs660240;rs660240;rs4970837;rs660240;rs599839;rs629301;rs7528419;rs629301;rs11102967;rs35358959;rs12740374;rs602633;rs3902354;rs1337248;rs4970837;rs141844707;rs602633;rs599839;rs583104;rs583104;rs646776;rs115967373;rs1277930;rs599839;rs4970836;	Total_cholesterol_in_small_LDL;Concentration_of_small_LDL_particles;Free_cholesterol_in_IDL;Total_cholesterol_in_LDL;Total_cholesterol_in_LDL;Total_lipids_in_very_small_VLDL;Concentration_of_large_LDL_particles;Cholesterol_esters_in_medium_LDL;Serum_Gp/Tot-C;Gp/Tot-C;Total_cholesterol_in_LDL;Cholesterol_esters_in_large_LDL;Esterified_cholesterol;Concentration_of_IDL_particles;Free_cholesterol_in_IDL;Phospholipids_in_IDL;Phospholipids_in_large_LDL;Concentration_of_IDL_particles;Cholesterol_esters_in_large_LDL;Concentration_of_IDL_particles;Free_cholesterol;Free_cholesterol_in_IDL;Serum_Gp/Tot-C;Gp/Tot-C;Free_cholesterol_in_large_LDL;Total_cholesterol_in_LDL;Total_lipids_in_large_LDL;Phospholipids_in_IDL;Phospholipids_in_medium_LDL;Free_cholesterol_in_IDL;Total_cholesterol_in_LDL;Concentration_of_small_LDL_particles;Esterified_cholesterol;Triglycerides_in_IDL;Serum_Gp/Tot-C;Gp/Tot-C;Cholesterol_esters_in_large_LDL;Serum_L-LDL-FC;L-LDL-FC;Total_cholesterol_in_small_LDL;Total_cholesterol_in_IDL;Total_cholesterol_in_IDL;Concentration_of_large_LDL_particles;Concentration_of_small_LDL_particles;Total_cholesterol_in_large_LDL;Esterified_cholesterol;Concentration_of_large_LDL_particles;Free_cholesterol_in_IDL;Phospholipids_in_IDL;Serum_Gp/Tot-C;Gp/Tot-C;Total_cholesterol_in_IDL;Free_cholesterol_in_large_LDL;Total_cholesterol_in_LDL;Phospholipids_in_medium_LDL;Serum_L-LDL-FC;L-LDL-FC;Total_lipids_in_medium_LDL;Total_cholesterol_in_LDL;Total_lipids_in_large_LDL;Total_lipids_in_IDL;Phospholipids_in_large_LDL;Concentration_of_medium_LDL_particles;Esterified_cholesterol;Total_cholesterol_in_small_LDL;Total_lipids_in_large_LDL;Phospholipids_in_very_small_VLDL;Total_cholesterol_in_medium_LDL;Total_cholesterol_in_LDL;Concentration_of_small_LDL_particles;Cholesterol_esters_in_large_LDL;Total_cholesterol_in_IDL;Free_cholesterol;Concentration_of_small_LDL_particles;Serum_L-LDL-FC;L-LDL-FC;Phospholipids_in_medium_LDL;Free_cholesterol_in_large_LDL;Total_lipids_in_small_LDL;Total_lipids_in_IDL;Total_lipids_in_medium_LDL;Phospholipids_in_IDL;Phospholipids_in_large_LDL;Cholesterol_esters_in_large_LDL;Total_cholesterol_in_large_LDL;Total_lipids_in_IDL;Free_cholesterol_in_large_LDL;Free_cholesterol_in_large_LDL;Free_cholesterol;Concentration_of_medium_LDL_particles;Cholesterol_esters_in_large_LDL;Total_cholesterol_in_IDL;Free_cholesterol_in_large_LDL;Total_cholesterol_in_IDL;Cholesterol_esters_in_large_LDL;Total_lipids_in_large_LDL;Total_cholesterol_in_LDL;Phospholipids_in_large_LDL;Phospholipids_in_large_LDL;Concentration_of_large_LDL_particles;Total_cholesterol_in_IDL;Free_cholesterol_in_large_LDL;Total_lipids_in_very_small_VLDL;Total_lipids_in_IDL;Serum_L-LDL-FC;L-LDL-FC;Phospholipids_in_large_LDL;Phospholipids_in_very_small_VLDL;Concentration_of_large_LDL_particles;Total_cholesterol_in_medium_LDL;Phospholipids_in_IDL;Phospholipids_in_medium_LDL;Free_cholesterol_in_large_LDL;Total_lipids_in_large_LDL;Cholesterol_esters_in_medium_LDL;Cholesterol_esters_in_large_LDL;Concentration_of_large_LDL_particles;Free_cholesterol_in_large_LDL;Free_cholesterol;Total_cholesterol_in_large_LDL;Free_cholesterol_in_large_LDL;Free_cholesterol_in_large_LDL;Phospholipids_in_large_LDL;Free_cholesterol_in_IDL;Total_lipids_in_large_LDL;Phospholipids_in_IDL;Total_lipids_in_large_LDL;Total_lipids_in_medium_LDL;Total_cholesterol_in_small_LDL;Concentration_of_large_LDL_particles;Phospholipids_in_very_small_VLDL;Total_lipids_in_large_LDL;Phospholipids_in_medium_LDL;Phospholipids_in_very_small_VLDL;Total_lipids_in_IDL;Total_lipids_in_IDL;Phospholipids_in_medium_LDL;Total_lipids_in_large_LDL;Total_cholesterol_in_LDL;Free_cholesterol_in_IDL;Total_lipids_in_small_LDL;Total_cholesterol_in_medium_LDL;Free_cholesterol_in_large_LDL;Total_cholesterol_in_IDL;Concentration_of_large_LDL_particles;Phospholipids_in_IDL;ApoB;Free_cholesterol_in_large_LDL;Cholesterol_esters_in_large_LDL;Free_cholesterol;Concentration_of_medium_LDL_particles;Cholesterol_esters_in_large_LDL;Total_cholesterol_in_medium_LDL;Free_cholesterol_in_large_LDL;Free_cholesterol_in_large_LDL;Concentration_of_medium_LDL_particles;Concentration_of_IDL_particles;Total_cholesterol_in_IDL;Concentration_of_medium_LDL_particles;Concentration_of_medium_LDL_particles;Total_cholesterol_in_small_LDL;Total_lipids_in_IDL;Total_lipids_in_medium_LDL;Concentration_of_large_LDL_particles;Concentration_of_medium_LDL_particles;Total_cholesterol_in_small_LDL;ApoB;Free_cholesterol_in_IDL;Free_cholesterol_in_large_LDL;Free_cholesterol_in_IDL;Total_cholesterol_in_large_LDL;Phospholipids_in_medium_LDL;Total_lipids_in_IDL;Esterified_cholesterol;Esterified_cholesterol;Total_lipids_in_IDL;Cholesterol_esters_in_medium_LDL;ApoB;Serum_total_cholesterol;Total_lipids_in_medium_LDL;Phospholipids_in_large_LDL;ApoB;Phospholipids_in_IDL;Total_lipids_in_medium_LDL;Cholesterol_esters_in_large_LDL;Concentration_of_IDL_particles;Phospholipids_in_large_LDL;Total_lipids_in_medium_LDL;Free_cholesterol_in_large_LDL;Total_lipids_in_small_LDL;Free_cholesterol_in_large_LDL;Phospholipids_in_IDL;Concentration_of_medium_LDL_particles;Total_cholesterol_in_small_LDL;Phospholipids_in_large_LDL;Total_cholesterol_in_medium_LDL;Serum_M-LDL-C/M-LDL-PL;M-LDL-C/M-LDL-PL;Phospholipids_in_very_small_VLDL;Free_cholesterol;Total_lipids_in_IDL;Free_cholesterol;Serum_total_cholesterol;Phospholipids_in_medium_LDL;Total_cholesterol_in_medium_LDL;Free_cholesterol_in_large_LDL;Total_cholesterol_in_large_LDL;Phospholipids_in_IDL;Total_cholesterol_in_small_LDL;Total_lipids_in_medium_LDL;Concentration_of_medium_LDL_particles;Total_cholesterol_in_small_LDL;Total_cholesterol_in_medium_LDL;Cholesterol_esters_in_large_LDL;Free_cholesterol_in_IDL;Phospholipids_in_IDL;Serum_total_cholesterol;Free_cholesterol_in_large_LDL;Free_cholesterol_in_large_LDL;Serum_M-LDL-C/M-LDL-PL;M-LDL-C/M-LDL-PL;Total_lipids_in_medium_LDL;Cholesterol_esters_in_medium_LDL;Total_lipids_in_IDL;Serum_M-LDL-C/M-LDL-PL;M-LDL-C/M-LDL-PL;Total_cholesterol_in_small_LDL;Concentration_of_medium_LDL_particles;Concentration_of_large_LDL_particles;Total_cholesterol_in_IDL;Cholesterol_esters_in_medium_LDL;Total_cholesterol_in_small_LDL;Concentration_of_medium_LDL_particles;Free_cholesterol_in_IDL;Phospholipids_in_medium_LDL;Total_lipids_in_IDL;Total_cholesterol_in_medium_LDL;Free_cholesterol_in_IDL;Total_lipids_in_large_LDL;Free_cholesterol;Total_lipids_in_small_LDL;Cholesterol_esters_in_medium_LDL;Esterified_cholesterol;Total_lipids_in_IDL;Phospholipids_in_large_LDL;Concentration_of_medium_LDL_particles;Total_cholesterol_in_medium_LDL;Concentration_of_large_LDL_particles;Esterified_cholesterol;ApoB;Total_cholesterol_in_medium_LDL;Total_cholesterol_in_large_LDL;Total_cholesterol_in_large_LDL;Serum_M-LDL-C/M-LDL-PL;M-LDL-C/M-LDL-PL;Total_cholesterol_in_small_LDL;Total_lipids_in_medium_LDL;Total_cholesterol_in_small_LDL;Phospholipids_in_large_LDL;Free_cholesterol;Concentration_of_large_LDL_particles;Total_cholesterol_in_medium_LDL;Phospholipids_in_very_small_VLDL;Cholesterol_esters_in_medium_LDL;Concentration_of_medium_LDL_particles;Total_cholesterol_in_IDL;Total_cholesterol_in_small_LDL;Phospholipids_in_very_small_VLDL;Serum_total_cholesterol;Cholesterol_esters_in_medium_LDL;Total_lipids_in_medium_LDL;Serum_total_cholesterol;Serum_M-LDL-C/M-LDL-PL;M-LDL-C/M-LDL-PL;Total_cholesterol_in_medium_LDL;Concentration_of_IDL_particles;Concentration_of_IDL_particles;Total_cholesterol_in_large_LDL;Total_lipids_in_large_LDL;Concentration_of_medium_LDL_particles;Total_lipids_in_medium_LDL;ApoB;Total_cholesterol_in_IDL;Total_cholesterol_in_IDL;Total_lipids_in_small_LDL;Total_lipids_in_small_LDL;Phospholipids_in_IDL;Concentration_of_large_LDL_particles;Total_cholesterol_in_large_LDL;Total_cholesterol_in_small_LDL;Esterified_cholesterol;Concentration_of_medium_LDL_particles;Concentration_of_medium_LDL_particles;Total_cholesterol_in_large_LDL;Total_cholesterol_in_small_LDL;Serum_total_cholesterol;Phospholipids_in_large_LDL;Total_cholesterol_in_large_LDL;Free_cholesterol_in_IDL;Total_lipids_in_large_LDL;Total_cholesterol_in_LDL;Free_cholesterol_in_IDL;Phospholipids_in_very_small_VLDL;Serum_M-LDL-C/M-LDL-PL;M-LDL-C/M-LDL-PL;Esterified_cholesterol;Concentration_of_small_LDL_particles;ApoB;Total_lipids_in_IDL;Cholesterol_esters_in_medium_LDL;Phospholipids_in_very_small_VLDL;Cholesterol_esters_in_medium_LDL;Phospholipids_in_very_small_VLDL;Concentration_of_small_LDL_particles;Total_lipids_in_small_LDL;Phospholipids_in_medium_LDL;Total_cholesterol_in_large_LDL;Total_lipids_in_medium_LDL;Phospholipids_in_large_LDL;Cholesterol_esters_in_medium_LDL;Total_lipids_in_small_LDL;Phospholipids_in_large_LDL;Total_lipids_in_medium_LDL;Total_cholesterol_in_small_LDL;Esterified_cholesterol;Concentration_of_IDL_particles;Phospholipids_in_medium_LDL;Concentration_of_small_LDL_particles;Concentration_of_IDL_particles;Total_cholesterol_in_large_LDL;Concentration_of_IDL_particles;Free_cholesterol_in_large_LDL;ApoB;Total_cholesterol_in_IDL;Phospholipids_in_large_LDL;Total_cholesterol_in_large_LDL;Cholesterol_esters_in_medium_LDL;Total_lipids_in_medium_LDL;Esterified_cholesterol;Concentration_of_IDL_particles;Cholesterol_esters_in_medium_LDL;Total_lipids_in_small_LDL;Free_cholesterol_in_IDL;Total_cholesterol_in_small_LDL;Total_cholesterol_in_LDL;Phospholipids_in_large_LDL;Total_cholesterol_in_medium_LDL;Phospholipids_in_large_LDL;Concentration_of_IDL_particles;Phospholipids_in_very_small_VLDL;Serum_M-LDL-C/M-LDL-PL;M-LDL-C/M-LDL-PL;Concentration_of_small_LDL_particles;Phospholipids_in_very_small_VLDL;Serum_M-LDL-C/M-LDL-PL;M-LDL-C/M-LDL-PL;Total_lipids_in_small_LDL;Total_lipids_in_small_LDL;Phospholipids_in_medium_LDL;Cholesterol_esters_in_large_LDL;Concentration_of_small_LDL_particles;Serum_total_cholesterol;Free_cholesterol_in_large_LDL;Phospholipids_in_very_small_VLDL;Phospholipids_in_IDL;Total_cholesterol_in_large_LDL;Serum_M-LDL-C/M-LDL-PL;M-LDL-C/M-LDL-PL;Total_cholesterol_in_IDL;Total_cholesterol_in_medium_LDL;Triglycerides_in_IDL;Concentration_of_IDL_particles;Total_cholesterol_in_small_LDL;Concentration_of_small_LDL_particles;Esterified_cholesterol;ApoB;Concentration_of_small_LDL_particles;Total_lipids_in_small_LDL;Phospholipids_in_IDL;Total_cholesterol_in_IDL;Concentration_of_IDL_particles;Total_cholesterol_in_large_LDL;Free_cholesterol_in_IDL;Esterified_cholesterol;Concentration_of_small_LDL_particles;Total_lipids_in_medium_LDL;Total_cholesterol_in_LDL;Phospholipids_in_medium_LDL;ApoB;Cholesterol_esters_in_medium_LDL;Total_cholesterol_in_large_LDL;Total_cholesterol_in_LDL;Total_lipids_in_small_LDL;Concentration_of_large_LDL_particles;Serum_Gp/Tot-C;Gp/Tot-C;Triglycerides_in_IDL;Total_cholesterol_in_LDL;Total_cholesterol_in_LDL;Serum_total_cholesterol;Serum_L-LDL-FC;L-LDL-FC;Cholesterol_esters_in_medium_LDL;Total_lipids_in_large_LDL;Free_cholesterol_in_large_LDL;Total_cholesterol_in_medium_LDL;Serum_Gp/Tot-C;Gp/Tot-C;Phospholipids_in_IDL;Cholesterol_esters_in_medium_LDL;Total_lipids_in_small_LDL;Total_cholesterol_in_medium_LDL;Total_lipids_in_IDL;Total_cholesterol_in_large_LDL;Total_lipids_in_small_LDL;Serum_total_cholesterol;Triglycerides_in_IDL;Total_cholesterol_in_medium_LDL;Esterified_cholesterol;Total_cholesterol_in_IDL;Serum_total_cholesterol;Total_cholesterol_in_large_LDL;Cholesterol_esters_in_medium_LDL;Free_cholesterol_in_large_LDL;Concentration_of_IDL_particles;Concentration_of_large_LDL_particles;Triglycerides_in_IDL;Concentration_of_large_LDL_particles;Cholesterol_esters_in_large_LDL;Free_cholesterol_in_IDL;Total_cholesterol_in_IDL;Free_cholesterol;Concentration_of_small_LDL_particles;Free_cholesterol_in_IDL;Total_lipids_in_IDL;Esterified_cholesterol;Phospholipids_in_IDL;Total_lipids_in_very_small_VLDL;Total_cholesterol_in_LDL;Concentration_of_large_LDL_particles;Total_lipids_in_large_LDL;Serum_Gp/Tot-C;Gp/Tot-C;Cholesterol_esters_in_large_LDL;Total_lipids_in_very_small_VLDL;Concentration_of_IDL_particles;Free_cholesterol_in_IDL;Triglycerides_in_IDL;Total_lipids_in_large_LDL;Total_lipids_in_medium_LDL;Total_cholesterol_in_large_LDL;Total_lipids_in_very_small_VLDL;Total_lipids_in_large_LDL;Cholesterol_esters_in_large_LDL;Total_cholesterol_in_large_LDL;Total_lipids_in_large_LDL;Esterified_cholesterol;Phospholipids_in_very_small_VLDL;Cholesterol_esters_in_large_LDL;Total_lipids_in_large_LDL;Concentration_of_small_LDL_particles;Total_lipids_in_very_small_VLDL;Esterified_cholesterol;Phospholipids_in_medium_LDL;Serum_total_cholesterol;Phospholipids_in_medium_LDL;	1:109800321;1:109800321;1:109800321;1:109800321;1:109800321;1:109800349;1:109800349;1:109800349;1:109804883;1:109804883;1:109804883;1:109804883;1:109804883;1:109807283;1:109807283;1:109807283;1:109807283;1:109807283;1:109809343;1:109809343;1:109814880;1:109814880;1:109814880;1:109814880;1:109814880;1:109814880;1:109815252;1:109815252;1:109815252;1:109815252;1:109815252;1:109815252;1:109816863;1:109816863;1:109816863;1:109817192;1:109817192;1:109817192;1:109817192;1:109817192;1:109817192;1:109817245;1:109817245;1:109817245;1:109817245;1:109817245;1:109817590;1:109817590;1:109817590;1:109817590;1:109817590;1:109817590;1:109817838;1:109817838;1:109817838;1:109817838;1:109817838;1:109817838;1:109818158;1:109818158;1:109818158;1:109818158;1:109818158;1:109818158;1:109818306;1:109818306;1:109818306;1:109818306;1:109818306;1:109818306;1:109818530;1:109818530;1:109818530;1:109818530;1:109818530;1:109818530;1:109819296;1:109819296;1:109819296;1:109819615;1:109819615;1:109819615;1:109819981;1:109819981;1:109819981;1:109819981;1:109819981;1:109820884;1:109820884;1:109820884;1:109820884;1:109820884;1:109821307;1:109821307;1:109821307;1:109821307;1:109821307;1:109821511;1:109821511;1:109821511;1:109821511;1:109821511;1:109821511;1:109821797;1:109821797;1:109821797;1:109822008;1:109822008;1:109822008;1:109822143;1:109822143;1:109822143;1:109822143;1:109822143;1:109822166;1:109822166;1:109822166;1:109822166;1:109822166;1:109822166;	rs12746961;rs12746961;rs12746961;rs12746961;rs12746961;rs12731760;rs12731760;rs12731760;rs66795935;rs66795935;rs66795935;rs66795935;rs66795935;rs6657811;rs6657811;rs6657811;rs6657811;rs6657811;rs368843140;rs368843140;rs4970834;rs4970834;rs4970834;rs4970834;rs4970834;rs4970834;rs611917;rs611917;rs611917;rs611917;rs611917;rs611917;rs397740382;rs397740382;rs397740382;rs7528419;rs7528419;rs7528419;rs7528419;rs7528419;rs7528419;rs11102967;rs11102967;rs11102967;rs11102967;rs11102967;rs12740374;rs12740374;rs12740374;rs12740374;rs12740374;rs12740374;rs660240;rs660240;rs660240;rs660240;rs660240;rs660240;rs3832016;rs3832016;rs3832016;rs3832016;rs3832016;rs3832016;rs629301;rs629301;rs629301;rs629301;rs629301;rs629301;rs646776;rs646776;rs646776;rs646776;rs646776;rs646776;rs3902354;rs3902354;rs3902354;rs67269326;rs67269326;rs67269326;rs55882046;rs55882046;rs55882046;rs55882046;rs55882046;rs11577931;rs11577931;rs11577931;rs11577931;rs11577931;rs583104;rs583104;rs583104;rs583104;rs583104;rs602633;rs602633;rs602633;rs602633;rs602633;rs602633;rs4970836;rs4970836;rs4970836;rs4970837;rs4970837;rs4970837;rs1277930;rs1277930;rs1277930;rs1277930;rs1277930;rs599839;rs599839;rs599839;rs599839;rs599839;rs599839;	cholesterol;HDL_C;LDL;LDL_C;TC;cholesterol;HDL_C;LDL_C;cholesterol;HDL_C;LDL;LDL_C;TC;cholesterol;HDL_C;LDL;LDL_C;TC;cholesterol;LDL_C;cholesterol;HDL;HDL_C;LDL;LDL_C;TC;cholesterol;HDL;HDL_C;LDL;LDL_C;TC;cholesterol;HDL_C;LDL_C;cholesterol;HDL;HDL_C;LDL;LDL_C;TC;cholesterol;HDL_C;LDL;LDL_C;TC;cholesterol;HDL;HDL_C;LDL;LDL_C;TC;cholesterol;HDL;HDL_C;LDL;LDL_C;TC;cholesterol;HDL;HDL_C;LDL;LDL_C;TC;cholesterol;HDL;HDL_C;LDL;LDL_C;TC;cholesterol;HDL;HDL_C;LDL;LDL_C;TC;cholesterol;HDL_C;LDL_C;cholesterol;HDL_C;LDL_C;cholesterol;HDL_C;LDL;LDL_C;TC;cholesterol;HDL_C;LDL;LDL_C;TC;cholesterol;HDL_C;LDL;LDL_C;TC;cholesterol;HDL;HDL_C;LDL;LDL_C;TC;cholesterol;HDL_C;LDL_C;cholesterol;HDL_C;LDL_C;cholesterol;HDL_C;LDL;LDL_C;TC;cholesterol;HDL;HDL_C;LDL;LDL_C;TC;	UKBB;UKBB;Willer_et_al_2013;UKBB;Willer_et_al_2013;UKBB;UKBB;UKBB;UKBB;UKBB;Willer_et_al_2013;UKBB;Willer_et_al_2013;UKBB;UKBB;Willer_et_al_2013;UKBB;Willer_et_al_2013;UKBB;UKBB;UKBB;Willer_et_al_2013;UKBB;Willer_et_al_2013;UKBB;Willer_et_al_2013;UKBB;Willer_et_al_2013;UKBB;Willer_et_al_2013;UKBB;Willer_et_al_2013;UKBB;UKBB;UKBB;UKBB;Willer_et_al_2013;UKBB;Willer_et_al_2013;UKBB;Willer_et_al_2013;UKBB;UKBB;Willer_et_al_2013;UKBB;Willer_et_al_2013;UKBB;Willer_et_al_2013;UKBB;Willer_et_al_2013;UKBB;Willer_et_al_2013;UKBB;Willer_et_al_2013;UKBB;Willer_et_al_2013;UKBB;Willer_et_al_2013;UKBB;Willer_et_al_2013;UKBB;Willer_et_al_2013;UKBB;Willer_et_al_2013;UKBB;Willer_et_al_2013;UKBB;Willer_et_al_2013;UKBB;Willer_et_al_2013;UKBB;Willer_et_al_2013;UKBB;Willer_et_al_2013;UKBB;Willer_et_al_2013;UKBB;UKBB;UKBB;UKBB;UKBB;UKBB;UKBB;UKBB;Willer_et_al_2013;UKBB;Willer_et_al_2013;UKBB;UKBB;Willer_et_al_2013;UKBB;Willer_et_al_2013;UKBB;UKBB;Willer_et_al_2013;UKBB;Willer_et_al_2013;UKBB;Willer_et_al_2013;UKBB;Willer_et_al_2013;UKBB;Willer_et_al_2013;UKBB;UKBB;UKBB;UKBB;UKBB;UKBB;UKBB;UKBB;Willer_et_al_2013;UKBB;Willer_et_al_2013;UKBB;Willer_et_al_2013;UKBB;Willer_et_al_2013;UKBB;Willer_et_al_2013;	1:109815252;1:109814880	rs611917;rs4970834	109817590;109824250;109824250;109814880;109824250;109814880;109814880;109815252;109815252;109815252;109813485;109839392;109839400;109815866;110029023;109824250;109839392;109813485;109817590;109817590;109806834;109757295;109789795;109839400;109806834;109757295;109789795;109839400;109806834;109757295;109789795;109823962;109839400;109798914;109840169;109798914;109823962;109801345;109840169;110122950;109798914;109823962;110023170;110109039;109801345;109801121;109840169;110162995;110122950;109914809;110023170;110109039;109801345;109801121;109686967;110300277;110122950;110162995;109612806;109801121;110109039;109752204;110023170;109914809;109686967;110050180;109840918;109704361;109793077;109752204;110006665;109958697;109914809;109322296;109840918;109612806;109686967;110300277;110061974;109894756;110162995;109789795;109933450;109777764;109840918;109840918;110050180;109704361;109777764;109840918;109704525;109752204;110068291;109834039;110061974;109933450;109322296;109933450;109777764;109793077;110257947;110006665;110050180;110179447;109894756;110006665;110163879;109806834;109754718;109958697;109798914;109704361;109475448;109704525;109834039;109612806;110068291;109469667;109540264;	-;rs35358959;rs35358959;rs4970834;rs35358959;rs4970834;rs4970834;rs611917;rs611917;rs611917;rs41279714;rs604349;rs55660224;rs77619489;rs77956617;rs35358959;rs604349;rs41279714;rs12740374;rs12740374;rs6698843;rs4970829;rs585362;rs55660224;rs6698843;rs4970829;rs585362;rs55660224;rs6698843;rs4970829;rs585362;rs72703210;rs55660224;rs6680227;rs76186504;rs6680227;rs72703210;rs75237799;rs76186504;rs114003685;rs6680227;rs72703210;rs115049444;rs518076;rs75237799;rs684138;rs76186504;rs114804066;rs114003685;rs71655999;rs115049444;rs518076;rs75237799;rs684138;rs72701021;rs11102002;rs114003685;rs114804066;rs2358956;rs684138;rs518076;rs604500;rs115049444;rs71655999;rs72701021;rs150743133;rs115030251;rs679224;rs62623708;rs604500;rs61797139;rs115858205;rs71655999;rs75919641;rs115030251;rs2358956;rs72701021;rs11102002;rs115458560;rs112987420;rs114804066;rs585362;rs56072034;rs114166723;rs115030251;rs115030251;rs150743133;rs679224;rs114166723;rs115030251;rs74920406;rs604500;rs116276872;rs17036085;rs115458560;rs56072034;rs75919641;rs56072034;rs114166723;rs62623708;rs7539980;rs61797139;rs150743133;rs72705211;rs112987420;rs61797139;rs28362581;rs6698843;rs17643426;rs115858205;rs6680227;rs679224;rs77134701;rs74920406;rs17036085;rs2358956;rs116276872;rs10857788;rs7550711;	low_density_lipoprotein_cholesterol_measurement;LDL-C;ApoB;LDL-C;Total_cholesterol;Total_cholesterol;ApoB;LDL-C;ApoB;Total_cholesterol;LDL-C;LDL-C;LDL-C;ApoB;ApoB;IDL-P;Total_cholesterol;Total_cholesterol;SM_C16:0;SM_C18:0;Apolipoprotein_B;Apolipoprotein_B;Apolipoprotein_B;Apolipoprotein_B;LDL_cholesterol;LDL_cholesterol;LDL_cholesterol;LDL_cholesterol;Cholesterol;Cholesterol;Cholesterol;Apolipoprotein_B;Cholesterol;Apolipoprotein_B;Apolipoprotein_B;LDL_cholesterol;LDL_cholesterol;Apolipoprotein_B;LDL_cholesterol;Apolipoprotein_B;Cholesterol;Cholesterol;Apolipoprotein_B;Apolipoprotein_B;LDL_cholesterol;Apolipoprotein_B;Cholesterol;Apolipoprotein_B;LDL_cholesterol;Apolipoprotein_B;LDL_cholesterol;LDL_cholesterol;Cholesterol;LDL_cholesterol;Apolipoprotein_B;Apolipoprotein_B;Cholesterol;LDL_cholesterol;Apolipoprotein_B;Cholesterol;Cholesterol;Apolipoprotein_B;Cholesterol;LDL_cholesterol;LDL_cholesterol;Apolipoprotein_B;Apolipoprotein_B;Apolipoprotein_B;Apolipoprotein_B;LDL_cholesterol;Apolipoprotein_B;Apolipoprotein_B;Cholesterol;Apolipoprotein_B;LDL_cholesterol;LDL_cholesterol;Cholesterol;LDL_cholesterol;Apolipoprotein_B;Apolipoprotein_B;Cholesterol;Apolipoprotein_A;Apolipoprotein_B;LDL_cholesterol;Creatinine;Cholesterol;LDL_cholesterol;LDL_cholesterol;Apolipoprotein_B;eGFR;Apolipoprotein_B;Cholesterol;Apolipoprotein_B;Apolipoprotein_B;LDL_cholesterol;LDL_cholesterol;LDL_cholesterol;Cholesterol;Cholesterol;LDL_cholesterol;Apolipoprotein_B;LDL_cholesterol;Cholesterol;Apolipoprotein_B;LDL_cholesterol;Cholesterol;Apolipoprotein_B;Apolipoprotein_A;Apolipoprotein_B;LDL_cholesterol;Apolipoprotein_A;Cholesterol;Apolipoprotein_B;LDL_cholesterol;LDL_cholesterol;Cholesterol;LDL_cholesterol;Estimated_glomerular_filtration_rate;Stearic_acid_(18:0)_levels;	Davis_et_al.;Locke_et_al.;Locke_et_al.;Locke_et_al.;Locke_et_al.;Locke_et_al.;Locke_et_al.;Locke_et_al.;Locke_et_al.;Locke_et_al.;Locke_et_al.;Locke_et_al.;Locke_et_al.;Locke_et_al.;Locke_et_al.;Locke_et_al.;Locke_et_al.;Locke_et_al.;Lotta_et_al.;Lotta_et_al.;Sinnott-Armstrong_et_al.;Sinnott-Armstrong_et_al.;Sinnott-Armstrong_et_al.;Sinnott-Armstrong_et_al.;Sinnott-Armstrong_et_al.;Sinnott-Armstrong_et_al.;Sinnott-Armstrong_et_al.;Sinnott-Armstrong_et_al.;Sinnott-Armstrong_et_al.;Sinnott-Armstrong_et_al.;Sinnott-Armstrong_et_al.;Sinnott-Armstrong_et_al.;Sinnott-Armstrong_et_al.;Sinnott-Armstrong_et_al.;Sinnott-Armstrong_et_al.;Sinnott-Armstrong_et_al.;Sinnott-Armstrong_et_al.;Sinnott-Armstrong_et_al.;Sinnott-Armstrong_et_al.;Sinnott-Armstrong_et_al.;Sinnott-Armstrong_et_al.;Sinnott-Armstrong_et_al.;Sinnott-Armstrong_et_al.;Sinnott-Armstrong_et_al.;Sinnott-Armstrong_et_al.;Sinnott-Armstrong_et_al.;Sinnott-Armstrong_et_al.;Sinnott-Armstrong_et_al.;Sinnott-Armstrong_et_al.;Sinnott-Armstrong_et_al.;Sinnott-Armstrong_et_al.;Sinnott-Armstrong_et_al.;Sinnott-Armstrong_et_al.;Sinnott-Armstrong_et_al.;Sinnott-Armstrong_et_al.;Sinnott-Armstrong_et_al.;Sinnott-Armstrong_et_al.;Sinnott-Armstrong_et_al.;Sinnott-Armstrong_et_al.;Sinnott-Armstrong_et_al.;Sinnott-Armstrong_et_al.;Sinnott-Armstrong_et_al.;Sinnott-Armstrong_et_al.;Sinnott-Armstrong_et_al.;Sinnott-Armstrong_et_al.;Sinnott-Armstrong_et_al.;Sinnott-Armstrong_et_al.;Sinnott-Armstrong_et_al.;Sinnott-Armstrong_et_al.;Sinnott-Armstrong_et_al.;Sinnott-Armstrong_et_al.;Sinnott-Armstrong_et_al.;Sinnott-Armstrong_et_al.;Sinnott-Armstrong_et_al.;Sinnott-Armstrong_et_al.;Sinnott-Armstrong_et_al.;Sinnott-Armstrong_et_al.;Sinnott-Armstrong_et_al.;Sinnott-Armstrong_et_al.;Sinnott-Armstrong_et_al.;Sinnott-Armstrong_et_al.;Sinnott-Armstrong_et_al.;Sinnott-Armstrong_et_al.;Sinnott-Armstrong_et_al.;Sinnott-Armstrong_et_al.;Sinnott-Armstrong_et_al.;Sinnott-Armstrong_et_al.;Sinnott-Armstrong_et_al.;Sinnott-Armstrong_et_al.;Sinnott-Armstrong_et_al.;Sinnott-Armstrong_et_al.;Sinnott-Armstrong_et_al.;Sinnott-Armstrong_et_al.;Sinnott-Armstrong_et_al.;Sinnott-Armstrong_et_al.;Sinnott-Armstrong_et_al.;Sinnott-Armstrong_et_al.;Sinnott-Armstrong_et_al.;Sinnott-Armstrong_et_al.;Sinnott-Armstrong_et_al.;Sinnott-Armstrong_et_al.;Sinnott-Armstrong_et_al.;Sinnott-Armstrong_et_al.;Sinnott-Armstrong_et_al.;Sinnott-Armstrong_et_al.;Sinnott-Armstrong_et_al.;Sinnott-Armstrong_et_al.;Sinnott-Armstrong_et_al.;Sinnott-Armstrong_et_al.;Sinnott-Armstrong_et_al.;Sinnott-Armstrong_et_al.;Sinnott-Armstrong_et_al.;Sinnott-Armstrong_et_al.;Sinnott-Armstrong_et_al.;Sinnott-Armstrong_et_al.;Sinnott-Armstrong_et_al.;Sinnott-Armstrong_et_al.;Wuttke_et_al.;Wu_et_al.;
1_14	1	109186529	110970764	XS-VLDL-TG_percent	109817590	1:109817590:G:T	rs12740374	t	g	0.2228	0.0458182	0.00470948	2.27e-22	21.64	33	0.01557	No	CELSR2	SORT1	Biology	125	ApoB;ApoBbyApoA1;DHA;EstC;FALen;FAw3;FAw6;FreeC;HDL3-C;IDL-C;IDL-CE;IDL-C_percent;IDL-FC;IDL-FC_percent;IDL-L;IDL-P;IDL-PL;IDL-TG;IDL-TG_percent;LA;LDL-C;LDL-D;LDL-TG;L-HDL-CE;L-HDL-CE_percent;L-HDL-PL_percent;L-LDL-C;L-LDL-CE;L-LDL-CE_percent;L-LDL-C_percent;L-LDL-FC;L-LDL-FC_percent;L-LDL-L;L-LDL-P;L-LDL-PL;L-LDL-PL_percent;L-LDL-TG;L-LDL-TG_percent;L-VLDL-C_percent;L-VLDL-PL_percent;L-VLDL-TG_percent;M-HDL-C;M-HDL-CE;M-HDL-L;M-HDL-P;M-HDL-PL;M-LDL-C;M-LDL-CE;M-LDL-CE_percent;M-LDL-C_percent;M-LDL-FC;M-LDL-FC_percent;M-LDL-L;M-LDL-P;M-LDL-PL;M-LDL-PL_percent;M-LDL-TG;M-LDL-TG_percent;MUFA;M-VLDL-C;M-VLDL-CE;M-VLDL-CE_percent;M-VLDL-C_percent;M-VLDL-PL_percent;M-VLDL-TG_percent;PC;PUFA;Remnant-C;Serum-C;SFA;SFAbyFA;S-HDL-C;S-HDL-CE;S-HDL-CE_percent;S-HDL-C_percent;S-HDL-FC;S-HDL-FC_percent;S-HDL-PL;S-HDL-PL_percent;S-LDL-C;S-LDL-CE;S-LDL-CE_percent;S-LDL-C_percent;S-LDL-FC;S-LDL-FC_percent;S-LDL-L;S-LDL-P;S-LDL-PL;S-LDL-PL_percent;S-LDL-TG;S-LDL-TG_percent;SM;S-VLDL-C;S-VLDL-CE;S-VLDL-CE_percent;S-VLDL-C_percent;S-VLDL-FC;S-VLDL-L;S-VLDL-P;S-VLDL-PL;S-VLDL-PL_percent;S-VLDL-TG_percent;TotCho;TotFA;TotPG;VLDL-C;XL-HDL-FC_percent;XL-HDL-TG;XL-VLDL-FC_percent;XL-VLDL-PL_percent;XL-VLDL-TG_percent;XS-VLDL-C;XS-VLDL-CE;XS-VLDL-FC;XS-VLDL-FC_percent;XS-VLDL-L;XS-VLDL-P;XS-VLDL-PL;XS-VLDL-PL_percent;XS-VLDL-TG;XS-VLDL-TG_percent;XXL-VLDL-CE;XXL-VLDL-CE_percent;XXL-VLDL-C_percent;XXL-VLDL-FC_percent;	2	region_1_14_locus_1	3_prime_UTR_variant	NA	NA	NA	E4_FH (p=2.6336e-10); E4_FH_IHD (p=3.57857e-09); E4_HYPERCHOL (p=4.9306e-24); E4_HYPERLIPNAS (p=2.14833e-14); E4_LIPOPROT (p=3.70681e-33); E4_METABOLIA (p=8.52904e-20); I9_ANGINA (p=1.82558e-13); I9_ANGIO (p=1.97242e-09); I9_CABG (p=9.14113e-16); I9_CHD (p=2.63269e-16); I9_CHD_NOREV (p=1.15638e-11); I9_CORATHER (p=3.04579e-19); I9_CVD_HARD (p=6.59022e-12); I9_HEARTFAIL_AND_CHD (p=1.5815e-08); I9_IHD (p=2.86748e-18); I9_ISCHHEART (p=1.3277e-18); I9_MI (p=7.38244e-11); I9_MI_STRICT (p=6.33082e-10); I9_REVASC (p=9.03233e-18); RX_STATIN (p=2.35505e-120);	Coronary artery disease (CARDIoGRAM 2011); Coronary artery disease (CARDIoGRAMplusC4D 2013); Coronary artery disease (CARDIoGRAMplusC4D 2015); Myocardial infarction (CARDIoGRAMplusC4D 2015); High density lipoprotein (GLGC 2013); Low density lipoprotein (GLGC 2013); Low density lipoprotein (GLGC 2010); Total cholesterol (GLGC 2013); Total cholesterol (GLGC 2010); APOB apolipoprotein B (Kathiresan S 2008); APOB apolipoprotein B (Talmud 2009); CELSR2 gene expression in human liver (Kathiresan S 2008); Coronary artery disease (CARDIoGRAMplusC4D 2013); HDL cholesterol (Asselbergs 2012); LDL cholesterol (Kathiresan S 2008); LDL cholesterol (Talmud 2009); LDL cholesterol (GLGC 2010); LDL cholesterol (Lettre G 2011); LDL cholesterol (Pasaniuc 2011); LDL cholesterol (Middelberg RP 2011); LDL cholesterol (Musunuru 2012); LDL cholesterol (Asselbergs 2012); LDL cholesterol (Elbers 2012); LDL cholesterol exam 1 values (Kathiresan S 2008); LDL cholesterol female (Musunuru 2012); LDL cholesterol in serum (Sandhu MS 2008); LDL cholesterol male (Musunuru 2012); Lipoprotein associated phospholipase A2 activity Lp2 (Chu AY 2012); Lp2 activity (Grallert H 2011); Metabolic syndrome domains Atherogenic Dyslipidemia PC1 (Avery 2011); Metabolic syndrome domains Multivariate analysis (Avery 2011); PSRC1 gene expression in human liver (Kathiresan S 2008); SORT1 gene expression in human liver (Kathiresan S 2008); Total cholesterol (GLGC 2010); Total cholesterol (Asselbergs 2012); Total cholesterol (Elbers 2012); Total cholesterol exam 1 (Kathiresan S 2008); Coronary artery disease (Howson JMM 2017); Coronary artery disease (Howson JMM 2017); Cholesterol total (Nagy R 2017); Coronary artery disease (van der Harst P 2018); LDL cholesterol (Kathiresan S 2008); LDL cholesterol (Lettre G 2011); Lipoprotein associated phospholipase A2 activity and mass (Chu AY 2012); Lipoprotein phospholipase A2 activity in cardiovascular disease (Yeo A 2017); Angina pectoris (Neale B 2017); Chronic ischaemic heart disease (Neale B 2017); Illnesses of father: heart disease (Neale B 2017); Medication for cholesterol, blood pressure or diabetes: cholesterol lowering medication (Neale B 2017); Medication for cholesterol, blood pressure or diabetes: none of the above (Neale B 2017); Medication for pain relief, constipation, heartburn: aspirin (Neale B 2017); Self-reported angina (Neale B 2017); Self-reported heart attack or myocardial infarction (Neale B 2017); Self-reported high cholesterol (Neale B 2017); Treatment with aspirin (Neale B 2017); Treatment with atorvastatin (Neale B 2017); Treatment with cholesterol lowering medication (Neale B 2017); Treatment with ezetimibe (Neale B 2017); Treatment with lipitor 10mg tablet (Neale B 2017); Treatment with simvastatin (Neale B 2017); Vascular or heart problems diagnosed by doctor: angina (Neale B 2017); Vascular or heart problems diagnosed by doctor: heart attack (Neale B 2017); Coronary artery disease (Nelson CP 2017); Low density lipoprotein (Prins B 2017); Total cholesterol (Prins B 2017); Low density lipoprotein (Spracklen CN 2017); Total cholesterol (Spracklen CN 2017); Cholesterol ldl (Kathiresan S 2008); Coronary disease (Lettre G 2011); Coronary artery disease (van der Harst P 2018); Coronary artery disease (van der Harst P 2018);	Serum Gp/Tot-C (Kettunen J 2012); Serum L-LDL-FC (Kettunen J 2012); Serum M-LDL-C/M-LDL-PL (Kettunen J 2012); ApoB (Kettunen J 2016); Cholesterol esters in large LDL (Kettunen J 2016); Cholesterol esters in medium LDL (Kettunen J 2016); Concentration of IDL particles (Kettunen J 2016); Concentration of large LDL particles (Kettunen J 2016); Concentration of medium LDL particles (Kettunen J 2016); Concentration of small LDL particles (Kettunen J 2016); Concentration of very small VLDL particles (Kettunen J 2016); Esterified cholesterol (Kettunen J 2016); Free cholesterol (Kettunen J 2016); Free cholesterol in IDL (Kettunen J 2016); Free cholesterol in large LDL (Kettunen J 2016); Phospholipids in IDL (Kettunen J 2016); Phospholipids in large LDL (Kettunen J 2016); Phospholipids in medium LDL (Kettunen J 2016); Phospholipids in very small VLDL (Kettunen J 2016); Serum total cholesterol (Kettunen J 2016); Sphingomyelins (Kettunen J 2016); Total cholesterol in IDL (Kettunen J 2016); Total cholesterol in LDL (Kettunen J 2016); Total cholesterol in large LDL (Kettunen J 2016); Total cholesterol in medium LDL (Kettunen J 2016); Total cholesterol in small LDL (Kettunen J 2016); Total cholesterol in small VLDL (Kettunen J 2016); Total lipids in IDL (Kettunen J 2016); Total lipids in large LDL (Kettunen J 2016); Total lipids in medium LDL (Kettunen J 2016); Total lipids in small LDL (Kettunen J 2016); Total lipids in very small VLDL (Kettunen J 2016); Triglycerides in IDL (Kettunen J 2016); Gp/Tot-C (Tukiainen T 2012); Gp/Tot-C (Kettunen J 2012); IDL-C (Tukiainen T 2012); IDL-FC (Tukiainen T 2012); L-LDL-C (Tukiainen T 2012); L-LDL-CE (Tukiainen T 2012); L-LDL-FC (Tukiainen T 2012); L-LDL-FC (Kettunen J 2012); L-LDL-L (Tukiainen T 2012); L-LDL-P (Tukiainen T 2012); L-LDL-PL (Tukiainen T 2012); LDL-C (Tukiainen T 2012); LDL-C-eFR (Tukiainen T 2012); M-LDL-C (Tukiainen T 2012); M-LDL-C/M-LDL-PL (Tukiainen T 2012); M-LDL-C/M-LDL-PL (Kettunen J 2012); M-LDL-CE (Tukiainen T 2012); M-LDL-L (Tukiainen T 2012); M-LDL-P (Tukiainen T 2012); S-LDL-C (Tukiainen T 2012); S-LDL-L (Tukiainen T 2012); S-LDL-P (Tukiainen T 2012);	rs10858082;rs602633;rs599839;rs583104;rs646776;rs7528419;rs35358959;rs4970834;rs629301;rs629301;rs12740374;rs629301;rs41279714;rs611917;rs11102967;rs4970836;rs10858082;rs3902354;rs35358959;rs35358959;rs602633;rs4970836;rs7528419;rs7528419;rs35358959;rs7528419;rs646776;rs629301;rs629301;rs646776;rs4970836;rs12740374;rs611917;rs602633;rs646776;rs646776;rs583104;rs629301;rs629301;rs35358959;rs12740374;rs646776;rs646776;rs660240;rs4970836;rs35358959;rs12740374;rs3902354;rs1277930;rs12740374;rs12740374;rs4970836;rs599839;rs4970837;rs4970834;rs646776;rs646776;rs3902354;rs11102967;rs3902354;rs629301;rs4970837;rs1277930;rs11102967;rs1277930;rs12740374;rs4970836;rs1277930;rs660240;rs646776;rs602633;rs115967373;rs629301;rs7528419;rs12740374;rs12740374;rs599839;rs61799430;rs4970834;rs583104;rs1277930;rs611917;rs1277930;rs6657811;rs141844707;rs35358959;rs602633;rs629301;rs646776;rs4970834;rs646776;rs141844707;rs11102967;rs660240;rs611917;rs6657811;rs3902354;rs4970834;rs11102967;rs660240;rs7528419;rs4970834;rs602633;rs4970837;rs7528419;rs7528419;rs1337248;rs583104;rs7528419;rs629301;rs646776;rs12740374;rs41306199;rs611917;rs1277930;rs12740374;rs4970836;rs17645031;rs12740374;rs115967373;rs141844707;rs611917;rs611917;rs12740374;rs660240;rs35358959;rs10858082;rs611917;rs1337248;rs4970837;rs1277930;rs4970836;rs646776;rs4970837;rs12740374;rs646776;rs660240;rs7528419;rs611917;rs17584208;rs1277930;rs35358959;rs4970837;rs4970834;rs11102967;rs599839;rs583104;rs115967373;rs4970834;rs7528419;rs4970837;rs4970836;rs599839;rs12740374;rs672569;rs11102967;rs602633;rs1277930;rs599839;rs629301;rs629301;rs11102967;rs4970837;rs583104;rs35358959;rs599839;rs602633;rs7528419;rs3902354;rs660240;rs6657811;rs7528419;rs660240;rs4970837;rs583104;rs4970836;rs11102967;rs599839;rs4970836;rs6657811;rs3902354;rs4970836;rs12740374;rs629301;rs7528419;rs4970834;rs35358959;rs599839;rs646776;rs4970836;rs583104;rs660240;rs583104;rs4970834;rs599839;rs4970834;rs660240;rs660240;rs599839;rs599839;rs7528419;rs1277930;rs35358959;rs602633;rs646776;rs660240;rs1277930;rs7528419;rs4970837;rs583104;rs4970836;rs583104;rs12740374;rs660240;rs35358959;rs4970834;rs583104;rs7528419;rs10858082;rs629301;rs629301;rs4970836;rs599839;rs1277930;rs646776;rs646776;rs646776;rs3902354;rs3902354;rs35358959;rs4970837;rs11102967;rs602633;rs602633;rs583104;rs3902354;rs4970836;rs611917;rs4970834;rs4970836;rs599839;rs3902354;rs602633;rs611917;rs629301;rs646776;rs602633;rs10858082;rs3902354;rs1277930;rs7528419;rs4970834;rs11102967;rs12740374;rs12740374;rs4970836;rs602633;rs7528419;rs602633;rs660240;rs611917;rs583104;rs11102967;rs629301;rs12740374;rs599839;rs12740374;rs629301;rs602633;rs583104;rs646776;rs629301;rs7528419;rs7528419;rs660240;rs629301;rs583104;rs4970837;rs35358959;rs611917;rs12740374;rs629301;rs11102967;rs4970837;rs629301;rs583104;rs4970837;rs1277930;rs611917;rs602633;rs629301;rs660240;rs7528419;rs599839;rs3902354;rs646776;rs12740374;rs3902354;rs583104;rs1277930;rs1277930;rs4970834;rs12740374;rs599839;rs599839;rs4970836;rs1277930;rs646776;rs599839;rs602633;rs3902354;rs646776;rs646776;rs4970837;rs602633;rs4970837;rs629301;rs7528419;rs660240;rs4970836;rs4970837;rs646776;rs660240;rs660240;rs646776;rs646776;rs611917;rs11102967;rs12740374;rs602633;rs4970836;rs1337248;rs7528419;rs3902354;rs583104;rs10858082;rs12740374;rs4970834;rs12740374;rs660240;rs611917;rs11102967;rs115967373;rs6657811;rs6657811;rs7528419;rs4970837;rs4970836;rs4970837;rs7528419;rs583104;rs583104;rs4970834;rs660240;rs602633;rs602633;rs646776;rs12740374;rs11102967;rs1277930;rs611917;rs12740374;rs4970836;rs611917;rs602633;rs12740374;rs1277930;rs1277930;rs602633;rs11102967;rs660240;rs1277930;rs611917;rs599839;rs7528419;rs12740374;rs3902354;rs660240;rs11102967;rs611917;rs7528419;rs583104;rs141844707;rs660240;rs4970836;rs35358959;rs599839;rs3902354;rs660240;rs7528419;rs646776;rs35358959;rs7528419;rs599839;rs35358959;rs35358959;rs629301;rs4970834;rs629301;rs7528419;rs660240;rs660240;rs35358959;rs599839;rs1277930;rs6657811;rs41279714;rs41279714;rs3902354;rs6657811;rs3902354;rs3902354;rs4970834;rs7528419;rs611917;rs1277930;rs12740374;rs611917;rs1277930;rs629301;rs660240;rs660240;rs660240;rs17584208;rs11102967;rs629301;rs646776;rs4970834;rs11102967;rs1277930;rs583104;rs583104;rs629301;rs4970837;rs602633;rs599839;rs583104;rs629301;rs602633;rs602633;rs11102967;rs660240;rs660240;rs4970837;rs660240;rs599839;rs629301;rs7528419;rs629301;rs11102967;rs35358959;rs12740374;rs602633;rs3902354;rs1337248;rs4970837;rs141844707;rs602633;rs599839;rs583104;rs583104;rs646776;rs115967373;rs1277930;rs599839;rs4970836;	Total_cholesterol_in_small_LDL;Concentration_of_small_LDL_particles;Free_cholesterol_in_IDL;Total_cholesterol_in_LDL;Total_cholesterol_in_LDL;Total_lipids_in_very_small_VLDL;Concentration_of_large_LDL_particles;Cholesterol_esters_in_medium_LDL;Serum_Gp/Tot-C;Gp/Tot-C;Total_cholesterol_in_LDL;Cholesterol_esters_in_large_LDL;Esterified_cholesterol;Concentration_of_IDL_particles;Free_cholesterol_in_IDL;Phospholipids_in_IDL;Phospholipids_in_large_LDL;Concentration_of_IDL_particles;Cholesterol_esters_in_large_LDL;Concentration_of_IDL_particles;Free_cholesterol;Free_cholesterol_in_IDL;Serum_Gp/Tot-C;Gp/Tot-C;Free_cholesterol_in_large_LDL;Total_cholesterol_in_LDL;Total_lipids_in_large_LDL;Phospholipids_in_IDL;Phospholipids_in_medium_LDL;Free_cholesterol_in_IDL;Total_cholesterol_in_LDL;Concentration_of_small_LDL_particles;Esterified_cholesterol;Triglycerides_in_IDL;Serum_Gp/Tot-C;Gp/Tot-C;Cholesterol_esters_in_large_LDL;Serum_L-LDL-FC;L-LDL-FC;Total_cholesterol_in_small_LDL;Total_cholesterol_in_IDL;Total_cholesterol_in_IDL;Concentration_of_large_LDL_particles;Concentration_of_small_LDL_particles;Total_cholesterol_in_large_LDL;Esterified_cholesterol;Concentration_of_large_LDL_particles;Free_cholesterol_in_IDL;Phospholipids_in_IDL;Serum_Gp/Tot-C;Gp/Tot-C;Total_cholesterol_in_IDL;Free_cholesterol_in_large_LDL;Total_cholesterol_in_LDL;Phospholipids_in_medium_LDL;Serum_L-LDL-FC;L-LDL-FC;Total_lipids_in_medium_LDL;Total_cholesterol_in_LDL;Total_lipids_in_large_LDL;Total_lipids_in_IDL;Phospholipids_in_large_LDL;Concentration_of_medium_LDL_particles;Esterified_cholesterol;Total_cholesterol_in_small_LDL;Total_lipids_in_large_LDL;Phospholipids_in_very_small_VLDL;Total_cholesterol_in_medium_LDL;Total_cholesterol_in_LDL;Concentration_of_small_LDL_particles;Cholesterol_esters_in_large_LDL;Total_cholesterol_in_IDL;Free_cholesterol;Concentration_of_small_LDL_particles;Serum_L-LDL-FC;L-LDL-FC;Phospholipids_in_medium_LDL;Free_cholesterol_in_large_LDL;Total_lipids_in_small_LDL;Total_lipids_in_IDL;Total_lipids_in_medium_LDL;Phospholipids_in_IDL;Phospholipids_in_large_LDL;Cholesterol_esters_in_large_LDL;Total_cholesterol_in_large_LDL;Total_lipids_in_IDL;Free_cholesterol_in_large_LDL;Free_cholesterol_in_large_LDL;Free_cholesterol;Concentration_of_medium_LDL_particles;Cholesterol_esters_in_large_LDL;Total_cholesterol_in_IDL;Free_cholesterol_in_large_LDL;Total_cholesterol_in_IDL;Cholesterol_esters_in_large_LDL;Total_lipids_in_large_LDL;Total_cholesterol_in_LDL;Phospholipids_in_large_LDL;Phospholipids_in_large_LDL;Concentration_of_large_LDL_particles;Total_cholesterol_in_IDL;Free_cholesterol_in_large_LDL;Total_lipids_in_very_small_VLDL;Total_lipids_in_IDL;Serum_L-LDL-FC;L-LDL-FC;Phospholipids_in_large_LDL;Phospholipids_in_very_small_VLDL;Concentration_of_large_LDL_particles;Total_cholesterol_in_medium_LDL;Phospholipids_in_IDL;Phospholipids_in_medium_LDL;Free_cholesterol_in_large_LDL;Total_lipids_in_large_LDL;Cholesterol_esters_in_medium_LDL;Cholesterol_esters_in_large_LDL;Concentration_of_large_LDL_particles;Free_cholesterol_in_large_LDL;Free_cholesterol;Total_cholesterol_in_large_LDL;Free_cholesterol_in_large_LDL;Free_cholesterol_in_large_LDL;Phospholipids_in_large_LDL;Free_cholesterol_in_IDL;Total_lipids_in_large_LDL;Phospholipids_in_IDL;Total_lipids_in_large_LDL;Total_lipids_in_medium_LDL;Total_cholesterol_in_small_LDL;Concentration_of_large_LDL_particles;Phospholipids_in_very_small_VLDL;Total_lipids_in_large_LDL;Phospholipids_in_medium_LDL;Phospholipids_in_very_small_VLDL;Total_lipids_in_IDL;Total_lipids_in_IDL;Phospholipids_in_medium_LDL;Total_lipids_in_large_LDL;Total_cholesterol_in_LDL;Free_cholesterol_in_IDL;Total_lipids_in_small_LDL;Total_cholesterol_in_medium_LDL;Free_cholesterol_in_large_LDL;Total_cholesterol_in_IDL;Concentration_of_large_LDL_particles;Phospholipids_in_IDL;ApoB;Free_cholesterol_in_large_LDL;Cholesterol_esters_in_large_LDL;Free_cholesterol;Concentration_of_medium_LDL_particles;Cholesterol_esters_in_large_LDL;Total_cholesterol_in_medium_LDL;Free_cholesterol_in_large_LDL;Free_cholesterol_in_large_LDL;Concentration_of_medium_LDL_particles;Concentration_of_IDL_particles;Total_cholesterol_in_IDL;Concentration_of_medium_LDL_particles;Concentration_of_medium_LDL_particles;Total_cholesterol_in_small_LDL;Total_lipids_in_IDL;Total_lipids_in_medium_LDL;Concentration_of_large_LDL_particles;Concentration_of_medium_LDL_particles;Total_cholesterol_in_small_LDL;ApoB;Free_cholesterol_in_IDL;Free_cholesterol_in_large_LDL;Free_cholesterol_in_IDL;Total_cholesterol_in_large_LDL;Phospholipids_in_medium_LDL;Total_lipids_in_IDL;Esterified_cholesterol;Esterified_cholesterol;Total_lipids_in_IDL;Cholesterol_esters_in_medium_LDL;ApoB;Serum_total_cholesterol;Total_lipids_in_medium_LDL;Phospholipids_in_large_LDL;ApoB;Phospholipids_in_IDL;Total_lipids_in_medium_LDL;Cholesterol_esters_in_large_LDL;Concentration_of_IDL_particles;Phospholipids_in_large_LDL;Total_lipids_in_medium_LDL;Free_cholesterol_in_large_LDL;Total_lipids_in_small_LDL;Free_cholesterol_in_large_LDL;Phospholipids_in_IDL;Concentration_of_medium_LDL_particles;Total_cholesterol_in_small_LDL;Phospholipids_in_large_LDL;Total_cholesterol_in_medium_LDL;Serum_M-LDL-C/M-LDL-PL;M-LDL-C/M-LDL-PL;Phospholipids_in_very_small_VLDL;Free_cholesterol;Total_lipids_in_IDL;Free_cholesterol;Serum_total_cholesterol;Phospholipids_in_medium_LDL;Total_cholesterol_in_medium_LDL;Free_cholesterol_in_large_LDL;Total_cholesterol_in_large_LDL;Phospholipids_in_IDL;Total_cholesterol_in_small_LDL;Total_lipids_in_medium_LDL;Concentration_of_medium_LDL_particles;Total_cholesterol_in_small_LDL;Total_cholesterol_in_medium_LDL;Cholesterol_esters_in_large_LDL;Free_cholesterol_in_IDL;Phospholipids_in_IDL;Serum_total_cholesterol;Free_cholesterol_in_large_LDL;Free_cholesterol_in_large_LDL;Serum_M-LDL-C/M-LDL-PL;M-LDL-C/M-LDL-PL;Total_lipids_in_medium_LDL;Cholesterol_esters_in_medium_LDL;Total_lipids_in_IDL;Serum_M-LDL-C/M-LDL-PL;M-LDL-C/M-LDL-PL;Total_cholesterol_in_small_LDL;Concentration_of_medium_LDL_particles;Concentration_of_large_LDL_particles;Total_cholesterol_in_IDL;Cholesterol_esters_in_medium_LDL;Total_cholesterol_in_small_LDL;Concentration_of_medium_LDL_particles;Free_cholesterol_in_IDL;Phospholipids_in_medium_LDL;Total_lipids_in_IDL;Total_cholesterol_in_medium_LDL;Free_cholesterol_in_IDL;Total_lipids_in_large_LDL;Free_cholesterol;Total_lipids_in_small_LDL;Cholesterol_esters_in_medium_LDL;Esterified_cholesterol;Total_lipids_in_IDL;Phospholipids_in_large_LDL;Concentration_of_medium_LDL_particles;Total_cholesterol_in_medium_LDL;Concentration_of_large_LDL_particles;Esterified_cholesterol;ApoB;Total_cholesterol_in_medium_LDL;Total_cholesterol_in_large_LDL;Total_cholesterol_in_large_LDL;Serum_M-LDL-C/M-LDL-PL;M-LDL-C/M-LDL-PL;Total_cholesterol_in_small_LDL;Total_lipids_in_medium_LDL;Total_cholesterol_in_small_LDL;Phospholipids_in_large_LDL;Free_cholesterol;Concentration_of_large_LDL_particles;Total_cholesterol_in_medium_LDL;Phospholipids_in_very_small_VLDL;Cholesterol_esters_in_medium_LDL;Concentration_of_medium_LDL_particles;Total_cholesterol_in_IDL;Total_cholesterol_in_small_LDL;Phospholipids_in_very_small_VLDL;Serum_total_cholesterol;Cholesterol_esters_in_medium_LDL;Total_lipids_in_medium_LDL;Serum_total_cholesterol;Serum_M-LDL-C/M-LDL-PL;M-LDL-C/M-LDL-PL;Total_cholesterol_in_medium_LDL;Concentration_of_IDL_particles;Concentration_of_IDL_particles;Total_cholesterol_in_large_LDL;Total_lipids_in_large_LDL;Concentration_of_medium_LDL_particles;Total_lipids_in_medium_LDL;ApoB;Total_cholesterol_in_IDL;Total_cholesterol_in_IDL;Total_lipids_in_small_LDL;Total_lipids_in_small_LDL;Phospholipids_in_IDL;Concentration_of_large_LDL_particles;Total_cholesterol_in_large_LDL;Total_cholesterol_in_small_LDL;Esterified_cholesterol;Concentration_of_medium_LDL_particles;Concentration_of_medium_LDL_particles;Total_cholesterol_in_large_LDL;Total_cholesterol_in_small_LDL;Serum_total_cholesterol;Phospholipids_in_large_LDL;Total_cholesterol_in_large_LDL;Free_cholesterol_in_IDL;Total_lipids_in_large_LDL;Total_cholesterol_in_LDL;Free_cholesterol_in_IDL;Phospholipids_in_very_small_VLDL;Serum_M-LDL-C/M-LDL-PL;M-LDL-C/M-LDL-PL;Esterified_cholesterol;Concentration_of_small_LDL_particles;ApoB;Total_lipids_in_IDL;Cholesterol_esters_in_medium_LDL;Phospholipids_in_very_small_VLDL;Cholesterol_esters_in_medium_LDL;Phospholipids_in_very_small_VLDL;Concentration_of_small_LDL_particles;Total_lipids_in_small_LDL;Phospholipids_in_medium_LDL;Total_cholesterol_in_large_LDL;Total_lipids_in_medium_LDL;Phospholipids_in_large_LDL;Cholesterol_esters_in_medium_LDL;Total_lipids_in_small_LDL;Phospholipids_in_large_LDL;Total_lipids_in_medium_LDL;Total_cholesterol_in_small_LDL;Esterified_cholesterol;Concentration_of_IDL_particles;Phospholipids_in_medium_LDL;Concentration_of_small_LDL_particles;Concentration_of_IDL_particles;Total_cholesterol_in_large_LDL;Concentration_of_IDL_particles;Free_cholesterol_in_large_LDL;ApoB;Total_cholesterol_in_IDL;Phospholipids_in_large_LDL;Total_cholesterol_in_large_LDL;Cholesterol_esters_in_medium_LDL;Total_lipids_in_medium_LDL;Esterified_cholesterol;Concentration_of_IDL_particles;Cholesterol_esters_in_medium_LDL;Total_lipids_in_small_LDL;Free_cholesterol_in_IDL;Total_cholesterol_in_small_LDL;Total_cholesterol_in_LDL;Phospholipids_in_large_LDL;Total_cholesterol_in_medium_LDL;Phospholipids_in_large_LDL;Concentration_of_IDL_particles;Phospholipids_in_very_small_VLDL;Serum_M-LDL-C/M-LDL-PL;M-LDL-C/M-LDL-PL;Concentration_of_small_LDL_particles;Phospholipids_in_very_small_VLDL;Serum_M-LDL-C/M-LDL-PL;M-LDL-C/M-LDL-PL;Total_lipids_in_small_LDL;Total_lipids_in_small_LDL;Phospholipids_in_medium_LDL;Cholesterol_esters_in_large_LDL;Concentration_of_small_LDL_particles;Serum_total_cholesterol;Free_cholesterol_in_large_LDL;Phospholipids_in_very_small_VLDL;Phospholipids_in_IDL;Total_cholesterol_in_large_LDL;Serum_M-LDL-C/M-LDL-PL;M-LDL-C/M-LDL-PL;Total_cholesterol_in_IDL;Total_cholesterol_in_medium_LDL;Triglycerides_in_IDL;Concentration_of_IDL_particles;Total_cholesterol_in_small_LDL;Concentration_of_small_LDL_particles;Esterified_cholesterol;ApoB;Concentration_of_small_LDL_particles;Total_lipids_in_small_LDL;Phospholipids_in_IDL;Total_cholesterol_in_IDL;Concentration_of_IDL_particles;Total_cholesterol_in_large_LDL;Free_cholesterol_in_IDL;Esterified_cholesterol;Concentration_of_small_LDL_particles;Total_lipids_in_medium_LDL;Total_cholesterol_in_LDL;Phospholipids_in_medium_LDL;ApoB;Cholesterol_esters_in_medium_LDL;Total_cholesterol_in_large_LDL;Total_cholesterol_in_LDL;Total_lipids_in_small_LDL;Concentration_of_large_LDL_particles;Serum_Gp/Tot-C;Gp/Tot-C;Triglycerides_in_IDL;Total_cholesterol_in_LDL;Total_cholesterol_in_LDL;Serum_total_cholesterol;Serum_L-LDL-FC;L-LDL-FC;Cholesterol_esters_in_medium_LDL;Total_lipids_in_large_LDL;Free_cholesterol_in_large_LDL;Total_cholesterol_in_medium_LDL;Serum_Gp/Tot-C;Gp/Tot-C;Phospholipids_in_IDL;Cholesterol_esters_in_medium_LDL;Total_lipids_in_small_LDL;Total_cholesterol_in_medium_LDL;Total_lipids_in_IDL;Total_cholesterol_in_large_LDL;Total_lipids_in_small_LDL;Serum_total_cholesterol;Triglycerides_in_IDL;Total_cholesterol_in_medium_LDL;Esterified_cholesterol;Total_cholesterol_in_IDL;Serum_total_cholesterol;Total_cholesterol_in_large_LDL;Cholesterol_esters_in_medium_LDL;Free_cholesterol_in_large_LDL;Concentration_of_IDL_particles;Concentration_of_large_LDL_particles;Triglycerides_in_IDL;Concentration_of_large_LDL_particles;Cholesterol_esters_in_large_LDL;Free_cholesterol_in_IDL;Total_cholesterol_in_IDL;Free_cholesterol;Concentration_of_small_LDL_particles;Free_cholesterol_in_IDL;Total_lipids_in_IDL;Esterified_cholesterol;Phospholipids_in_IDL;Total_lipids_in_very_small_VLDL;Total_cholesterol_in_LDL;Concentration_of_large_LDL_particles;Total_lipids_in_large_LDL;Serum_Gp/Tot-C;Gp/Tot-C;Cholesterol_esters_in_large_LDL;Total_lipids_in_very_small_VLDL;Concentration_of_IDL_particles;Free_cholesterol_in_IDL;Triglycerides_in_IDL;Total_lipids_in_large_LDL;Total_lipids_in_medium_LDL;Total_cholesterol_in_large_LDL;Total_lipids_in_very_small_VLDL;Total_lipids_in_large_LDL;Cholesterol_esters_in_large_LDL;Total_cholesterol_in_large_LDL;Total_lipids_in_large_LDL;Esterified_cholesterol;Phospholipids_in_very_small_VLDL;Cholesterol_esters_in_large_LDL;Total_lipids_in_large_LDL;Concentration_of_small_LDL_particles;Total_lipids_in_very_small_VLDL;Esterified_cholesterol;Phospholipids_in_medium_LDL;Serum_total_cholesterol;Phospholipids_in_medium_LDL;	1:109800321;1:109800321;1:109800321;1:109800321;1:109800321;1:109800349;1:109800349;1:109800349;1:109804883;1:109804883;1:109804883;1:109804883;1:109804883;1:109807283;1:109807283;1:109807283;1:109807283;1:109807283;1:109809343;1:109809343;1:109814880;1:109814880;1:109814880;1:109814880;1:109814880;1:109814880;1:109815252;1:109815252;1:109815252;1:109815252;1:109815252;1:109815252;1:109816863;1:109816863;1:109816863;1:109817192;1:109817192;1:109817192;1:109817192;1:109817192;1:109817192;1:109817245;1:109817245;1:109817245;1:109817245;1:109817245;1:109817590;1:109817590;1:109817590;1:109817590;1:109817590;1:109817590;1:109817838;1:109817838;1:109817838;1:109817838;1:109817838;1:109817838;1:109818158;1:109818158;1:109818158;1:109818158;1:109818158;1:109818158;1:109818306;1:109818306;1:109818306;1:109818306;1:109818306;1:109818306;1:109818530;1:109818530;1:109818530;1:109818530;1:109818530;1:109818530;1:109819296;1:109819296;1:109819296;1:109819615;1:109819615;1:109819615;1:109819981;1:109819981;1:109819981;1:109819981;1:109819981;1:109820884;1:109820884;1:109820884;1:109820884;1:109820884;1:109821307;1:109821307;1:109821307;1:109821307;1:109821307;1:109821511;1:109821511;1:109821511;1:109821511;1:109821511;1:109821511;1:109821797;1:109821797;1:109821797;1:109822008;1:109822008;1:109822008;1:109822143;1:109822143;1:109822143;1:109822143;1:109822143;1:109822166;1:109822166;1:109822166;1:109822166;1:109822166;1:109822166;	rs12746961;rs12746961;rs12746961;rs12746961;rs12746961;rs12731760;rs12731760;rs12731760;rs66795935;rs66795935;rs66795935;rs66795935;rs66795935;rs6657811;rs6657811;rs6657811;rs6657811;rs6657811;rs368843140;rs368843140;rs4970834;rs4970834;rs4970834;rs4970834;rs4970834;rs4970834;rs611917;rs611917;rs611917;rs611917;rs611917;rs611917;rs397740382;rs397740382;rs397740382;rs7528419;rs7528419;rs7528419;rs7528419;rs7528419;rs7528419;rs11102967;rs11102967;rs11102967;rs11102967;rs11102967;rs12740374;rs12740374;rs12740374;rs12740374;rs12740374;rs12740374;rs660240;rs660240;rs660240;rs660240;rs660240;rs660240;rs3832016;rs3832016;rs3832016;rs3832016;rs3832016;rs3832016;rs629301;rs629301;rs629301;rs629301;rs629301;rs629301;rs646776;rs646776;rs646776;rs646776;rs646776;rs646776;rs3902354;rs3902354;rs3902354;rs67269326;rs67269326;rs67269326;rs55882046;rs55882046;rs55882046;rs55882046;rs55882046;rs11577931;rs11577931;rs11577931;rs11577931;rs11577931;rs583104;rs583104;rs583104;rs583104;rs583104;rs602633;rs602633;rs602633;rs602633;rs602633;rs602633;rs4970836;rs4970836;rs4970836;rs4970837;rs4970837;rs4970837;rs1277930;rs1277930;rs1277930;rs1277930;rs1277930;rs599839;rs599839;rs599839;rs599839;rs599839;rs599839;	cholesterol;HDL_C;LDL;LDL_C;TC;cholesterol;HDL_C;LDL_C;cholesterol;HDL_C;LDL;LDL_C;TC;cholesterol;HDL_C;LDL;LDL_C;TC;cholesterol;LDL_C;cholesterol;HDL;HDL_C;LDL;LDL_C;TC;cholesterol;HDL;HDL_C;LDL;LDL_C;TC;cholesterol;HDL_C;LDL_C;cholesterol;HDL;HDL_C;LDL;LDL_C;TC;cholesterol;HDL_C;LDL;LDL_C;TC;cholesterol;HDL;HDL_C;LDL;LDL_C;TC;cholesterol;HDL;HDL_C;LDL;LDL_C;TC;cholesterol;HDL;HDL_C;LDL;LDL_C;TC;cholesterol;HDL;HDL_C;LDL;LDL_C;TC;cholesterol;HDL;HDL_C;LDL;LDL_C;TC;cholesterol;HDL_C;LDL_C;cholesterol;HDL_C;LDL_C;cholesterol;HDL_C;LDL;LDL_C;TC;cholesterol;HDL_C;LDL;LDL_C;TC;cholesterol;HDL_C;LDL;LDL_C;TC;cholesterol;HDL;HDL_C;LDL;LDL_C;TC;cholesterol;HDL_C;LDL_C;cholesterol;HDL_C;LDL_C;cholesterol;HDL_C;LDL;LDL_C;TC;cholesterol;HDL;HDL_C;LDL;LDL_C;TC;	UKBB;UKBB;Willer_et_al_2013;UKBB;Willer_et_al_2013;UKBB;UKBB;UKBB;UKBB;UKBB;Willer_et_al_2013;UKBB;Willer_et_al_2013;UKBB;UKBB;Willer_et_al_2013;UKBB;Willer_et_al_2013;UKBB;UKBB;UKBB;Willer_et_al_2013;UKBB;Willer_et_al_2013;UKBB;Willer_et_al_2013;UKBB;Willer_et_al_2013;UKBB;Willer_et_al_2013;UKBB;Willer_et_al_2013;UKBB;UKBB;UKBB;UKBB;Willer_et_al_2013;UKBB;Willer_et_al_2013;UKBB;Willer_et_al_2013;UKBB;UKBB;Willer_et_al_2013;UKBB;Willer_et_al_2013;UKBB;Willer_et_al_2013;UKBB;Willer_et_al_2013;UKBB;Willer_et_al_2013;UKBB;Willer_et_al_2013;UKBB;Willer_et_al_2013;UKBB;Willer_et_al_2013;UKBB;Willer_et_al_2013;UKBB;Willer_et_al_2013;UKBB;Willer_et_al_2013;UKBB;Willer_et_al_2013;UKBB;Willer_et_al_2013;UKBB;Willer_et_al_2013;UKBB;Willer_et_al_2013;UKBB;Willer_et_al_2013;UKBB;Willer_et_al_2013;UKBB;UKBB;UKBB;UKBB;UKBB;UKBB;UKBB;UKBB;Willer_et_al_2013;UKBB;Willer_et_al_2013;UKBB;UKBB;Willer_et_al_2013;UKBB;Willer_et_al_2013;UKBB;UKBB;Willer_et_al_2013;UKBB;Willer_et_al_2013;UKBB;Willer_et_al_2013;UKBB;Willer_et_al_2013;UKBB;Willer_et_al_2013;UKBB;UKBB;UKBB;UKBB;UKBB;UKBB;UKBB;UKBB;Willer_et_al_2013;UKBB;Willer_et_al_2013;UKBB;Willer_et_al_2013;UKBB;Willer_et_al_2013;UKBB;Willer_et_al_2013;	1:109815252;1:109814880	rs611917;rs4970834	109817590;109824250;109824250;109814880;109824250;109814880;109814880;109815252;109815252;109815252;109813485;109839392;109839400;109815866;110029023;109824250;109839392;109813485;109817590;109817590;109806834;109757295;109789795;109839400;109806834;109757295;109789795;109839400;109806834;109757295;109789795;109823962;109839400;109798914;109840169;109798914;109823962;109801345;109840169;110122950;109798914;109823962;110023170;110109039;109801345;109801121;109840169;110162995;110122950;109914809;110023170;110109039;109801345;109801121;109686967;110300277;110122950;110162995;109612806;109801121;110109039;109752204;110023170;109914809;109686967;110050180;109840918;109704361;109793077;109752204;110006665;109958697;109914809;109322296;109840918;109612806;109686967;110300277;110061974;109894756;110162995;109789795;109933450;109777764;109840918;109840918;110050180;109704361;109777764;109840918;109704525;109752204;110068291;109834039;110061974;109933450;109322296;109933450;109777764;109793077;110257947;110006665;110050180;110179447;109894756;110006665;110163879;109806834;109754718;109958697;109798914;109704361;109475448;109704525;109834039;109612806;110068291;109469667;109540264;	-;rs35358959;rs35358959;rs4970834;rs35358959;rs4970834;rs4970834;rs611917;rs611917;rs611917;rs41279714;rs604349;rs55660224;rs77619489;rs77956617;rs35358959;rs604349;rs41279714;rs12740374;rs12740374;rs6698843;rs4970829;rs585362;rs55660224;rs6698843;rs4970829;rs585362;rs55660224;rs6698843;rs4970829;rs585362;rs72703210;rs55660224;rs6680227;rs76186504;rs6680227;rs72703210;rs75237799;rs76186504;rs114003685;rs6680227;rs72703210;rs115049444;rs518076;rs75237799;rs684138;rs76186504;rs114804066;rs114003685;rs71655999;rs115049444;rs518076;rs75237799;rs684138;rs72701021;rs11102002;rs114003685;rs114804066;rs2358956;rs684138;rs518076;rs604500;rs115049444;rs71655999;rs72701021;rs150743133;rs115030251;rs679224;rs62623708;rs604500;rs61797139;rs115858205;rs71655999;rs75919641;rs115030251;rs2358956;rs72701021;rs11102002;rs115458560;rs112987420;rs114804066;rs585362;rs56072034;rs114166723;rs115030251;rs115030251;rs150743133;rs679224;rs114166723;rs115030251;rs74920406;rs604500;rs116276872;rs17036085;rs115458560;rs56072034;rs75919641;rs56072034;rs114166723;rs62623708;rs7539980;rs61797139;rs150743133;rs72705211;rs112987420;rs61797139;rs28362581;rs6698843;rs17643426;rs115858205;rs6680227;rs679224;rs77134701;rs74920406;rs17036085;rs2358956;rs116276872;rs10857788;rs7550711;	low_density_lipoprotein_cholesterol_measurement;LDL-C;ApoB;LDL-C;Total_cholesterol;Total_cholesterol;ApoB;LDL-C;ApoB;Total_cholesterol;LDL-C;LDL-C;LDL-C;ApoB;ApoB;IDL-P;Total_cholesterol;Total_cholesterol;SM_C16:0;SM_C18:0;Apolipoprotein_B;Apolipoprotein_B;Apolipoprotein_B;Apolipoprotein_B;LDL_cholesterol;LDL_cholesterol;LDL_cholesterol;LDL_cholesterol;Cholesterol;Cholesterol;Cholesterol;Apolipoprotein_B;Cholesterol;Apolipoprotein_B;Apolipoprotein_B;LDL_cholesterol;LDL_cholesterol;Apolipoprotein_B;LDL_cholesterol;Apolipoprotein_B;Cholesterol;Cholesterol;Apolipoprotein_B;Apolipoprotein_B;LDL_cholesterol;Apolipoprotein_B;Cholesterol;Apolipoprotein_B;LDL_cholesterol;Apolipoprotein_B;LDL_cholesterol;LDL_cholesterol;Cholesterol;LDL_cholesterol;Apolipoprotein_B;Apolipoprotein_B;Cholesterol;LDL_cholesterol;Apolipoprotein_B;Cholesterol;Cholesterol;Apolipoprotein_B;Cholesterol;LDL_cholesterol;LDL_cholesterol;Apolipoprotein_B;Apolipoprotein_B;Apolipoprotein_B;Apolipoprotein_B;LDL_cholesterol;Apolipoprotein_B;Apolipoprotein_B;Cholesterol;Apolipoprotein_B;LDL_cholesterol;LDL_cholesterol;Cholesterol;LDL_cholesterol;Apolipoprotein_B;Apolipoprotein_B;Cholesterol;Apolipoprotein_A;Apolipoprotein_B;LDL_cholesterol;Creatinine;Cholesterol;LDL_cholesterol;LDL_cholesterol;Apolipoprotein_B;eGFR;Apolipoprotein_B;Cholesterol;Apolipoprotein_B;Apolipoprotein_B;LDL_cholesterol;LDL_cholesterol;LDL_cholesterol;Cholesterol;Cholesterol;LDL_cholesterol;Apolipoprotein_B;LDL_cholesterol;Cholesterol;Apolipoprotein_B;LDL_cholesterol;Cholesterol;Apolipoprotein_B;Apolipoprotein_A;Apolipoprotein_B;LDL_cholesterol;Apolipoprotein_A;Cholesterol;Apolipoprotein_B;LDL_cholesterol;LDL_cholesterol;Cholesterol;LDL_cholesterol;Estimated_glomerular_filtration_rate;Stearic_acid_(18:0)_levels;	Davis_et_al.;Locke_et_al.;Locke_et_al.;Locke_et_al.;Locke_et_al.;Locke_et_al.;Locke_et_al.;Locke_et_al.;Locke_et_al.;Locke_et_al.;Locke_et_al.;Locke_et_al.;Locke_et_al.;Locke_et_al.;Locke_et_al.;Locke_et_al.;Locke_et_al.;Locke_et_al.;Lotta_et_al.;Lotta_et_al.;Sinnott-Armstrong_et_al.;Sinnott-Armstrong_et_al.;Sinnott-Armstrong_et_al.;Sinnott-Armstrong_et_al.;Sinnott-Armstrong_et_al.;Sinnott-Armstrong_et_al.;Sinnott-Armstrong_et_al.;Sinnott-Armstrong_et_al.;Sinnott-Armstrong_et_al.;Sinnott-Armstrong_et_al.;Sinnott-Armstrong_et_al.;Sinnott-Armstrong_et_al.;Sinnott-Armstrong_et_al.;Sinnott-Armstrong_et_al.;Sinnott-Armstrong_et_al.;Sinnott-Armstrong_et_al.;Sinnott-Armstrong_et_al.;Sinnott-Armstrong_et_al.;Sinnott-Armstrong_et_al.;Sinnott-Armstrong_et_al.;Sinnott-Armstrong_et_al.;Sinnott-Armstrong_et_al.;Sinnott-Armstrong_et_al.;Sinnott-Armstrong_et_al.;Sinnott-Armstrong_et_al.;Sinnott-Armstrong_et_al.;Sinnott-Armstrong_et_al.;Sinnott-Armstrong_et_al.;Sinnott-Armstrong_et_al.;Sinnott-Armstrong_et_al.;Sinnott-Armstrong_et_al.;Sinnott-Armstrong_et_al.;Sinnott-Armstrong_et_al.;Sinnott-Armstrong_et_al.;Sinnott-Armstrong_et_al.;Sinnott-Armstrong_et_al.;Sinnott-Armstrong_et_al.;Sinnott-Armstrong_et_al.;Sinnott-Armstrong_et_al.;Sinnott-Armstrong_et_al.;Sinnott-Armstrong_et_al.;Sinnott-Armstrong_et_al.;Sinnott-Armstrong_et_al.;Sinnott-Armstrong_et_al.;Sinnott-Armstrong_et_al.;Sinnott-Armstrong_et_al.;Sinnott-Armstrong_et_al.;Sinnott-Armstrong_et_al.;Sinnott-Armstrong_et_al.;Sinnott-Armstrong_et_al.;Sinnott-Armstrong_et_al.;Sinnott-Armstrong_et_al.;Sinnott-Armstrong_et_al.;Sinnott-Armstrong_et_al.;Sinnott-Armstrong_et_al.;Sinnott-Armstrong_et_al.;Sinnott-Armstrong_et_al.;Sinnott-Armstrong_et_al.;Sinnott-Armstrong_et_al.;Sinnott-Armstrong_et_al.;Sinnott-Armstrong_et_al.;Sinnott-Armstrong_et_al.;Sinnott-Armstrong_et_al.;Sinnott-Armstrong_et_al.;Sinnott-Armstrong_et_al.;Sinnott-Armstrong_et_al.;Sinnott-Armstrong_et_al.;Sinnott-Armstrong_et_al.;Sinnott-Armstrong_et_al.;Sinnott-Armstrong_et_al.;Sinnott-Armstrong_et_al.;Sinnott-Armstrong_et_al.;Sinnott-Armstrong_et_al.;Sinnott-Armstrong_et_al.;Sinnott-Armstrong_et_al.;Sinnott-Armstrong_et_al.;Sinnott-Armstrong_et_al.;Sinnott-Armstrong_et_al.;Sinnott-Armstrong_et_al.;Sinnott-Armstrong_et_al.;Sinnott-Armstrong_et_al.;Sinnott-Armstrong_et_al.;Sinnott-Armstrong_et_al.;Sinnott-Armstrong_et_al.;Sinnott-Armstrong_et_al.;Sinnott-Armstrong_et_al.;Sinnott-Armstrong_et_al.;Sinnott-Armstrong_et_al.;Sinnott-Armstrong_et_al.;Sinnott-Armstrong_et_al.;Sinnott-Armstrong_et_al.;Sinnott-Armstrong_et_al.;Sinnott-Armstrong_et_al.;Sinnott-Armstrong_et_al.;Sinnott-Armstrong_et_al.;Sinnott-Armstrong_et_al.;Sinnott-Armstrong_et_al.;Wuttke_et_al.;Wu_et_al.;
1_14	1	109186529	110970764	XL-VLDL-TG_percent	109817590	1:109817590:G:T	rs12740374	t	g	0.2231	0.0465645	0.0051743	2.274e-19	18.64	32	0.01419	No	CELSR2	SORT1	Biology	125	ApoB;ApoBbyApoA1;DHA;EstC;FALen;FAw3;FAw6;FreeC;HDL3-C;IDL-C;IDL-CE;IDL-C_percent;IDL-FC;IDL-FC_percent;IDL-L;IDL-P;IDL-PL;IDL-TG;IDL-TG_percent;LA;LDL-C;LDL-D;LDL-TG;L-HDL-CE;L-HDL-CE_percent;L-HDL-PL_percent;L-LDL-C;L-LDL-CE;L-LDL-CE_percent;L-LDL-C_percent;L-LDL-FC;L-LDL-FC_percent;L-LDL-L;L-LDL-P;L-LDL-PL;L-LDL-PL_percent;L-LDL-TG;L-LDL-TG_percent;L-VLDL-C_percent;L-VLDL-PL_percent;L-VLDL-TG_percent;M-HDL-C;M-HDL-CE;M-HDL-L;M-HDL-P;M-HDL-PL;M-LDL-C;M-LDL-CE;M-LDL-CE_percent;M-LDL-C_percent;M-LDL-FC;M-LDL-FC_percent;M-LDL-L;M-LDL-P;M-LDL-PL;M-LDL-PL_percent;M-LDL-TG;M-LDL-TG_percent;MUFA;M-VLDL-C;M-VLDL-CE;M-VLDL-CE_percent;M-VLDL-C_percent;M-VLDL-PL_percent;M-VLDL-TG_percent;PC;PUFA;Remnant-C;Serum-C;SFA;SFAbyFA;S-HDL-C;S-HDL-CE;S-HDL-CE_percent;S-HDL-C_percent;S-HDL-FC;S-HDL-FC_percent;S-HDL-PL;S-HDL-PL_percent;S-LDL-C;S-LDL-CE;S-LDL-CE_percent;S-LDL-C_percent;S-LDL-FC;S-LDL-FC_percent;S-LDL-L;S-LDL-P;S-LDL-PL;S-LDL-PL_percent;S-LDL-TG;S-LDL-TG_percent;SM;S-VLDL-C;S-VLDL-CE;S-VLDL-CE_percent;S-VLDL-C_percent;S-VLDL-FC;S-VLDL-L;S-VLDL-P;S-VLDL-PL;S-VLDL-PL_percent;S-VLDL-TG_percent;TotCho;TotFA;TotPG;VLDL-C;XL-HDL-FC_percent;XL-HDL-TG;XL-VLDL-FC_percent;XL-VLDL-PL_percent;XL-VLDL-TG_percent;XS-VLDL-C;XS-VLDL-CE;XS-VLDL-FC;XS-VLDL-FC_percent;XS-VLDL-L;XS-VLDL-P;XS-VLDL-PL;XS-VLDL-PL_percent;XS-VLDL-TG;XS-VLDL-TG_percent;XXL-VLDL-CE;XXL-VLDL-CE_percent;XXL-VLDL-C_percent;XXL-VLDL-FC_percent;	2	region_1_14_locus_1	3_prime_UTR_variant	NA	NA	NA	E4_FH (p=2.6336e-10); E4_FH_IHD (p=3.57857e-09); E4_HYPERCHOL (p=4.9306e-24); E4_HYPERLIPNAS (p=2.14833e-14); E4_LIPOPROT (p=3.70681e-33); E4_METABOLIA (p=8.52904e-20); I9_ANGINA (p=1.82558e-13); I9_ANGIO (p=1.97242e-09); I9_CABG (p=9.14113e-16); I9_CHD (p=2.63269e-16); I9_CHD_NOREV (p=1.15638e-11); I9_CORATHER (p=3.04579e-19); I9_CVD_HARD (p=6.59022e-12); I9_HEARTFAIL_AND_CHD (p=1.5815e-08); I9_IHD (p=2.86748e-18); I9_ISCHHEART (p=1.3277e-18); I9_MI (p=7.38244e-11); I9_MI_STRICT (p=6.33082e-10); I9_REVASC (p=9.03233e-18); RX_STATIN (p=2.35505e-120);	Coronary artery disease (CARDIoGRAM 2011); Coronary artery disease (CARDIoGRAMplusC4D 2013); Coronary artery disease (CARDIoGRAMplusC4D 2015); Myocardial infarction (CARDIoGRAMplusC4D 2015); High density lipoprotein (GLGC 2013); Low density lipoprotein (GLGC 2013); Low density lipoprotein (GLGC 2010); Total cholesterol (GLGC 2013); Total cholesterol (GLGC 2010); APOB apolipoprotein B (Kathiresan S 2008); APOB apolipoprotein B (Talmud 2009); CELSR2 gene expression in human liver (Kathiresan S 2008); Coronary artery disease (CARDIoGRAMplusC4D 2013); HDL cholesterol (Asselbergs 2012); LDL cholesterol (Kathiresan S 2008); LDL cholesterol (Talmud 2009); LDL cholesterol (GLGC 2010); LDL cholesterol (Lettre G 2011); LDL cholesterol (Pasaniuc 2011); LDL cholesterol (Middelberg RP 2011); LDL cholesterol (Musunuru 2012); LDL cholesterol (Asselbergs 2012); LDL cholesterol (Elbers 2012); LDL cholesterol exam 1 values (Kathiresan S 2008); LDL cholesterol female (Musunuru 2012); LDL cholesterol in serum (Sandhu MS 2008); LDL cholesterol male (Musunuru 2012); Lipoprotein associated phospholipase A2 activity Lp2 (Chu AY 2012); Lp2 activity (Grallert H 2011); Metabolic syndrome domains Atherogenic Dyslipidemia PC1 (Avery 2011); Metabolic syndrome domains Multivariate analysis (Avery 2011); PSRC1 gene expression in human liver (Kathiresan S 2008); SORT1 gene expression in human liver (Kathiresan S 2008); Total cholesterol (GLGC 2010); Total cholesterol (Asselbergs 2012); Total cholesterol (Elbers 2012); Total cholesterol exam 1 (Kathiresan S 2008); Coronary artery disease (Howson JMM 2017); Coronary artery disease (Howson JMM 2017); Cholesterol total (Nagy R 2017); Coronary artery disease (van der Harst P 2018); LDL cholesterol (Kathiresan S 2008); LDL cholesterol (Lettre G 2011); Lipoprotein associated phospholipase A2 activity and mass (Chu AY 2012); Lipoprotein phospholipase A2 activity in cardiovascular disease (Yeo A 2017); Angina pectoris (Neale B 2017); Chronic ischaemic heart disease (Neale B 2017); Illnesses of father: heart disease (Neale B 2017); Medication for cholesterol, blood pressure or diabetes: cholesterol lowering medication (Neale B 2017); Medication for cholesterol, blood pressure or diabetes: none of the above (Neale B 2017); Medication for pain relief, constipation, heartburn: aspirin (Neale B 2017); Self-reported angina (Neale B 2017); Self-reported heart attack or myocardial infarction (Neale B 2017); Self-reported high cholesterol (Neale B 2017); Treatment with aspirin (Neale B 2017); Treatment with atorvastatin (Neale B 2017); Treatment with cholesterol lowering medication (Neale B 2017); Treatment with ezetimibe (Neale B 2017); Treatment with lipitor 10mg tablet (Neale B 2017); Treatment with simvastatin (Neale B 2017); Vascular or heart problems diagnosed by doctor: angina (Neale B 2017); Vascular or heart problems diagnosed by doctor: heart attack (Neale B 2017); Coronary artery disease (Nelson CP 2017); Low density lipoprotein (Prins B 2017); Total cholesterol (Prins B 2017); Low density lipoprotein (Spracklen CN 2017); Total cholesterol (Spracklen CN 2017); Cholesterol ldl (Kathiresan S 2008); Coronary disease (Lettre G 2011); Coronary artery disease (van der Harst P 2018); Coronary artery disease (van der Harst P 2018);	Serum Gp/Tot-C (Kettunen J 2012); Serum L-LDL-FC (Kettunen J 2012); Serum M-LDL-C/M-LDL-PL (Kettunen J 2012); ApoB (Kettunen J 2016); Cholesterol esters in large LDL (Kettunen J 2016); Cholesterol esters in medium LDL (Kettunen J 2016); Concentration of IDL particles (Kettunen J 2016); Concentration of large LDL particles (Kettunen J 2016); Concentration of medium LDL particles (Kettunen J 2016); Concentration of small LDL particles (Kettunen J 2016); Concentration of very small VLDL particles (Kettunen J 2016); Esterified cholesterol (Kettunen J 2016); Free cholesterol (Kettunen J 2016); Free cholesterol in IDL (Kettunen J 2016); Free cholesterol in large LDL (Kettunen J 2016); Phospholipids in IDL (Kettunen J 2016); Phospholipids in large LDL (Kettunen J 2016); Phospholipids in medium LDL (Kettunen J 2016); Phospholipids in very small VLDL (Kettunen J 2016); Serum total cholesterol (Kettunen J 2016); Sphingomyelins (Kettunen J 2016); Total cholesterol in IDL (Kettunen J 2016); Total cholesterol in LDL (Kettunen J 2016); Total cholesterol in large LDL (Kettunen J 2016); Total cholesterol in medium LDL (Kettunen J 2016); Total cholesterol in small LDL (Kettunen J 2016); Total cholesterol in small VLDL (Kettunen J 2016); Total lipids in IDL (Kettunen J 2016); Total lipids in large LDL (Kettunen J 2016); Total lipids in medium LDL (Kettunen J 2016); Total lipids in small LDL (Kettunen J 2016); Total lipids in very small VLDL (Kettunen J 2016); Triglycerides in IDL (Kettunen J 2016); Gp/Tot-C (Tukiainen T 2012); Gp/Tot-C (Kettunen J 2012); IDL-C (Tukiainen T 2012); IDL-FC (Tukiainen T 2012); L-LDL-C (Tukiainen T 2012); L-LDL-CE (Tukiainen T 2012); L-LDL-FC (Tukiainen T 2012); L-LDL-FC (Kettunen J 2012); L-LDL-L (Tukiainen T 2012); L-LDL-P (Tukiainen T 2012); L-LDL-PL (Tukiainen T 2012); LDL-C (Tukiainen T 2012); LDL-C-eFR (Tukiainen T 2012); M-LDL-C (Tukiainen T 2012); M-LDL-C/M-LDL-PL (Tukiainen T 2012); M-LDL-C/M-LDL-PL (Kettunen J 2012); M-LDL-CE (Tukiainen T 2012); M-LDL-L (Tukiainen T 2012); M-LDL-P (Tukiainen T 2012); S-LDL-C (Tukiainen T 2012); S-LDL-L (Tukiainen T 2012); S-LDL-P (Tukiainen T 2012);	rs10858082;rs602633;rs599839;rs583104;rs646776;rs7528419;rs35358959;rs4970834;rs629301;rs629301;rs12740374;rs629301;rs41279714;rs611917;rs11102967;rs4970836;rs10858082;rs3902354;rs35358959;rs35358959;rs602633;rs4970836;rs7528419;rs7528419;rs35358959;rs7528419;rs646776;rs629301;rs629301;rs646776;rs4970836;rs12740374;rs611917;rs602633;rs646776;rs646776;rs583104;rs629301;rs629301;rs35358959;rs12740374;rs646776;rs646776;rs660240;rs4970836;rs35358959;rs12740374;rs3902354;rs1277930;rs12740374;rs12740374;rs4970836;rs599839;rs4970837;rs4970834;rs646776;rs646776;rs3902354;rs11102967;rs3902354;rs629301;rs4970837;rs1277930;rs11102967;rs1277930;rs12740374;rs4970836;rs1277930;rs660240;rs646776;rs602633;rs115967373;rs629301;rs7528419;rs12740374;rs12740374;rs599839;rs61799430;rs4970834;rs583104;rs1277930;rs611917;rs1277930;rs6657811;rs141844707;rs35358959;rs602633;rs629301;rs646776;rs4970834;rs646776;rs141844707;rs11102967;rs660240;rs611917;rs6657811;rs3902354;rs4970834;rs11102967;rs660240;rs7528419;rs4970834;rs602633;rs4970837;rs7528419;rs7528419;rs1337248;rs583104;rs7528419;rs629301;rs646776;rs12740374;rs41306199;rs611917;rs1277930;rs12740374;rs4970836;rs17645031;rs12740374;rs115967373;rs141844707;rs611917;rs611917;rs12740374;rs660240;rs35358959;rs10858082;rs611917;rs1337248;rs4970837;rs1277930;rs4970836;rs646776;rs4970837;rs12740374;rs646776;rs660240;rs7528419;rs611917;rs17584208;rs1277930;rs35358959;rs4970837;rs4970834;rs11102967;rs599839;rs583104;rs115967373;rs4970834;rs7528419;rs4970837;rs4970836;rs599839;rs12740374;rs672569;rs11102967;rs602633;rs1277930;rs599839;rs629301;rs629301;rs11102967;rs4970837;rs583104;rs35358959;rs599839;rs602633;rs7528419;rs3902354;rs660240;rs6657811;rs7528419;rs660240;rs4970837;rs583104;rs4970836;rs11102967;rs599839;rs4970836;rs6657811;rs3902354;rs4970836;rs12740374;rs629301;rs7528419;rs4970834;rs35358959;rs599839;rs646776;rs4970836;rs583104;rs660240;rs583104;rs4970834;rs599839;rs4970834;rs660240;rs660240;rs599839;rs599839;rs7528419;rs1277930;rs35358959;rs602633;rs646776;rs660240;rs1277930;rs7528419;rs4970837;rs583104;rs4970836;rs583104;rs12740374;rs660240;rs35358959;rs4970834;rs583104;rs7528419;rs10858082;rs629301;rs629301;rs4970836;rs599839;rs1277930;rs646776;rs646776;rs646776;rs3902354;rs3902354;rs35358959;rs4970837;rs11102967;rs602633;rs602633;rs583104;rs3902354;rs4970836;rs611917;rs4970834;rs4970836;rs599839;rs3902354;rs602633;rs611917;rs629301;rs646776;rs602633;rs10858082;rs3902354;rs1277930;rs7528419;rs4970834;rs11102967;rs12740374;rs12740374;rs4970836;rs602633;rs7528419;rs602633;rs660240;rs611917;rs583104;rs11102967;rs629301;rs12740374;rs599839;rs12740374;rs629301;rs602633;rs583104;rs646776;rs629301;rs7528419;rs7528419;rs660240;rs629301;rs583104;rs4970837;rs35358959;rs611917;rs12740374;rs629301;rs11102967;rs4970837;rs629301;rs583104;rs4970837;rs1277930;rs611917;rs602633;rs629301;rs660240;rs7528419;rs599839;rs3902354;rs646776;rs12740374;rs3902354;rs583104;rs1277930;rs1277930;rs4970834;rs12740374;rs599839;rs599839;rs4970836;rs1277930;rs646776;rs599839;rs602633;rs3902354;rs646776;rs646776;rs4970837;rs602633;rs4970837;rs629301;rs7528419;rs660240;rs4970836;rs4970837;rs646776;rs660240;rs660240;rs646776;rs646776;rs611917;rs11102967;rs12740374;rs602633;rs4970836;rs1337248;rs7528419;rs3902354;rs583104;rs10858082;rs12740374;rs4970834;rs12740374;rs660240;rs611917;rs11102967;rs115967373;rs6657811;rs6657811;rs7528419;rs4970837;rs4970836;rs4970837;rs7528419;rs583104;rs583104;rs4970834;rs660240;rs602633;rs602633;rs646776;rs12740374;rs11102967;rs1277930;rs611917;rs12740374;rs4970836;rs611917;rs602633;rs12740374;rs1277930;rs1277930;rs602633;rs11102967;rs660240;rs1277930;rs611917;rs599839;rs7528419;rs12740374;rs3902354;rs660240;rs11102967;rs611917;rs7528419;rs583104;rs141844707;rs660240;rs4970836;rs35358959;rs599839;rs3902354;rs660240;rs7528419;rs646776;rs35358959;rs7528419;rs599839;rs35358959;rs35358959;rs629301;rs4970834;rs629301;rs7528419;rs660240;rs660240;rs35358959;rs599839;rs1277930;rs6657811;rs41279714;rs41279714;rs3902354;rs6657811;rs3902354;rs3902354;rs4970834;rs7528419;rs611917;rs1277930;rs12740374;rs611917;rs1277930;rs629301;rs660240;rs660240;rs660240;rs17584208;rs11102967;rs629301;rs646776;rs4970834;rs11102967;rs1277930;rs583104;rs583104;rs629301;rs4970837;rs602633;rs599839;rs583104;rs629301;rs602633;rs602633;rs11102967;rs660240;rs660240;rs4970837;rs660240;rs599839;rs629301;rs7528419;rs629301;rs11102967;rs35358959;rs12740374;rs602633;rs3902354;rs1337248;rs4970837;rs141844707;rs602633;rs599839;rs583104;rs583104;rs646776;rs115967373;rs1277930;rs599839;rs4970836;	Total_cholesterol_in_small_LDL;Concentration_of_small_LDL_particles;Free_cholesterol_in_IDL;Total_cholesterol_in_LDL;Total_cholesterol_in_LDL;Total_lipids_in_very_small_VLDL;Concentration_of_large_LDL_particles;Cholesterol_esters_in_medium_LDL;Serum_Gp/Tot-C;Gp/Tot-C;Total_cholesterol_in_LDL;Cholesterol_esters_in_large_LDL;Esterified_cholesterol;Concentration_of_IDL_particles;Free_cholesterol_in_IDL;Phospholipids_in_IDL;Phospholipids_in_large_LDL;Concentration_of_IDL_particles;Cholesterol_esters_in_large_LDL;Concentration_of_IDL_particles;Free_cholesterol;Free_cholesterol_in_IDL;Serum_Gp/Tot-C;Gp/Tot-C;Free_cholesterol_in_large_LDL;Total_cholesterol_in_LDL;Total_lipids_in_large_LDL;Phospholipids_in_IDL;Phospholipids_in_medium_LDL;Free_cholesterol_in_IDL;Total_cholesterol_in_LDL;Concentration_of_small_LDL_particles;Esterified_cholesterol;Triglycerides_in_IDL;Serum_Gp/Tot-C;Gp/Tot-C;Cholesterol_esters_in_large_LDL;Serum_L-LDL-FC;L-LDL-FC;Total_cholesterol_in_small_LDL;Total_cholesterol_in_IDL;Total_cholesterol_in_IDL;Concentration_of_large_LDL_particles;Concentration_of_small_LDL_particles;Total_cholesterol_in_large_LDL;Esterified_cholesterol;Concentration_of_large_LDL_particles;Free_cholesterol_in_IDL;Phospholipids_in_IDL;Serum_Gp/Tot-C;Gp/Tot-C;Total_cholesterol_in_IDL;Free_cholesterol_in_large_LDL;Total_cholesterol_in_LDL;Phospholipids_in_medium_LDL;Serum_L-LDL-FC;L-LDL-FC;Total_lipids_in_medium_LDL;Total_cholesterol_in_LDL;Total_lipids_in_large_LDL;Total_lipids_in_IDL;Phospholipids_in_large_LDL;Concentration_of_medium_LDL_particles;Esterified_cholesterol;Total_cholesterol_in_small_LDL;Total_lipids_in_large_LDL;Phospholipids_in_very_small_VLDL;Total_cholesterol_in_medium_LDL;Total_cholesterol_in_LDL;Concentration_of_small_LDL_particles;Cholesterol_esters_in_large_LDL;Total_cholesterol_in_IDL;Free_cholesterol;Concentration_of_small_LDL_particles;Serum_L-LDL-FC;L-LDL-FC;Phospholipids_in_medium_LDL;Free_cholesterol_in_large_LDL;Total_lipids_in_small_LDL;Total_lipids_in_IDL;Total_lipids_in_medium_LDL;Phospholipids_in_IDL;Phospholipids_in_large_LDL;Cholesterol_esters_in_large_LDL;Total_cholesterol_in_large_LDL;Total_lipids_in_IDL;Free_cholesterol_in_large_LDL;Free_cholesterol_in_large_LDL;Free_cholesterol;Concentration_of_medium_LDL_particles;Cholesterol_esters_in_large_LDL;Total_cholesterol_in_IDL;Free_cholesterol_in_large_LDL;Total_cholesterol_in_IDL;Cholesterol_esters_in_large_LDL;Total_lipids_in_large_LDL;Total_cholesterol_in_LDL;Phospholipids_in_large_LDL;Phospholipids_in_large_LDL;Concentration_of_large_LDL_particles;Total_cholesterol_in_IDL;Free_cholesterol_in_large_LDL;Total_lipids_in_very_small_VLDL;Total_lipids_in_IDL;Serum_L-LDL-FC;L-LDL-FC;Phospholipids_in_large_LDL;Phospholipids_in_very_small_VLDL;Concentration_of_large_LDL_particles;Total_cholesterol_in_medium_LDL;Phospholipids_in_IDL;Phospholipids_in_medium_LDL;Free_cholesterol_in_large_LDL;Total_lipids_in_large_LDL;Cholesterol_esters_in_medium_LDL;Cholesterol_esters_in_large_LDL;Concentration_of_large_LDL_particles;Free_cholesterol_in_large_LDL;Free_cholesterol;Total_cholesterol_in_large_LDL;Free_cholesterol_in_large_LDL;Free_cholesterol_in_large_LDL;Phospholipids_in_large_LDL;Free_cholesterol_in_IDL;Total_lipids_in_large_LDL;Phospholipids_in_IDL;Total_lipids_in_large_LDL;Total_lipids_in_medium_LDL;Total_cholesterol_in_small_LDL;Concentration_of_large_LDL_particles;Phospholipids_in_very_small_VLDL;Total_lipids_in_large_LDL;Phospholipids_in_medium_LDL;Phospholipids_in_very_small_VLDL;Total_lipids_in_IDL;Total_lipids_in_IDL;Phospholipids_in_medium_LDL;Total_lipids_in_large_LDL;Total_cholesterol_in_LDL;Free_cholesterol_in_IDL;Total_lipids_in_small_LDL;Total_cholesterol_in_medium_LDL;Free_cholesterol_in_large_LDL;Total_cholesterol_in_IDL;Concentration_of_large_LDL_particles;Phospholipids_in_IDL;ApoB;Free_cholesterol_in_large_LDL;Cholesterol_esters_in_large_LDL;Free_cholesterol;Concentration_of_medium_LDL_particles;Cholesterol_esters_in_large_LDL;Total_cholesterol_in_medium_LDL;Free_cholesterol_in_large_LDL;Free_cholesterol_in_large_LDL;Concentration_of_medium_LDL_particles;Concentration_of_IDL_particles;Total_cholesterol_in_IDL;Concentration_of_medium_LDL_particles;Concentration_of_medium_LDL_particles;Total_cholesterol_in_small_LDL;Total_lipids_in_IDL;Total_lipids_in_medium_LDL;Concentration_of_large_LDL_particles;Concentration_of_medium_LDL_particles;Total_cholesterol_in_small_LDL;ApoB;Free_cholesterol_in_IDL;Free_cholesterol_in_large_LDL;Free_cholesterol_in_IDL;Total_cholesterol_in_large_LDL;Phospholipids_in_medium_LDL;Total_lipids_in_IDL;Esterified_cholesterol;Esterified_cholesterol;Total_lipids_in_IDL;Cholesterol_esters_in_medium_LDL;ApoB;Serum_total_cholesterol;Total_lipids_in_medium_LDL;Phospholipids_in_large_LDL;ApoB;Phospholipids_in_IDL;Total_lipids_in_medium_LDL;Cholesterol_esters_in_large_LDL;Concentration_of_IDL_particles;Phospholipids_in_large_LDL;Total_lipids_in_medium_LDL;Free_cholesterol_in_large_LDL;Total_lipids_in_small_LDL;Free_cholesterol_in_large_LDL;Phospholipids_in_IDL;Concentration_of_medium_LDL_particles;Total_cholesterol_in_small_LDL;Phospholipids_in_large_LDL;Total_cholesterol_in_medium_LDL;Serum_M-LDL-C/M-LDL-PL;M-LDL-C/M-LDL-PL;Phospholipids_in_very_small_VLDL;Free_cholesterol;Total_lipids_in_IDL;Free_cholesterol;Serum_total_cholesterol;Phospholipids_in_medium_LDL;Total_cholesterol_in_medium_LDL;Free_cholesterol_in_large_LDL;Total_cholesterol_in_large_LDL;Phospholipids_in_IDL;Total_cholesterol_in_small_LDL;Total_lipids_in_medium_LDL;Concentration_of_medium_LDL_particles;Total_cholesterol_in_small_LDL;Total_cholesterol_in_medium_LDL;Cholesterol_esters_in_large_LDL;Free_cholesterol_in_IDL;Phospholipids_in_IDL;Serum_total_cholesterol;Free_cholesterol_in_large_LDL;Free_cholesterol_in_large_LDL;Serum_M-LDL-C/M-LDL-PL;M-LDL-C/M-LDL-PL;Total_lipids_in_medium_LDL;Cholesterol_esters_in_medium_LDL;Total_lipids_in_IDL;Serum_M-LDL-C/M-LDL-PL;M-LDL-C/M-LDL-PL;Total_cholesterol_in_small_LDL;Concentration_of_medium_LDL_particles;Concentration_of_large_LDL_particles;Total_cholesterol_in_IDL;Cholesterol_esters_in_medium_LDL;Total_cholesterol_in_small_LDL;Concentration_of_medium_LDL_particles;Free_cholesterol_in_IDL;Phospholipids_in_medium_LDL;Total_lipids_in_IDL;Total_cholesterol_in_medium_LDL;Free_cholesterol_in_IDL;Total_lipids_in_large_LDL;Free_cholesterol;Total_lipids_in_small_LDL;Cholesterol_esters_in_medium_LDL;Esterified_cholesterol;Total_lipids_in_IDL;Phospholipids_in_large_LDL;Concentration_of_medium_LDL_particles;Total_cholesterol_in_medium_LDL;Concentration_of_large_LDL_particles;Esterified_cholesterol;ApoB;Total_cholesterol_in_medium_LDL;Total_cholesterol_in_large_LDL;Total_cholesterol_in_large_LDL;Serum_M-LDL-C/M-LDL-PL;M-LDL-C/M-LDL-PL;Total_cholesterol_in_small_LDL;Total_lipids_in_medium_LDL;Total_cholesterol_in_small_LDL;Phospholipids_in_large_LDL;Free_cholesterol;Concentration_of_large_LDL_particles;Total_cholesterol_in_medium_LDL;Phospholipids_in_very_small_VLDL;Cholesterol_esters_in_medium_LDL;Concentration_of_medium_LDL_particles;Total_cholesterol_in_IDL;Total_cholesterol_in_small_LDL;Phospholipids_in_very_small_VLDL;Serum_total_cholesterol;Cholesterol_esters_in_medium_LDL;Total_lipids_in_medium_LDL;Serum_total_cholesterol;Serum_M-LDL-C/M-LDL-PL;M-LDL-C/M-LDL-PL;Total_cholesterol_in_medium_LDL;Concentration_of_IDL_particles;Concentration_of_IDL_particles;Total_cholesterol_in_large_LDL;Total_lipids_in_large_LDL;Concentration_of_medium_LDL_particles;Total_lipids_in_medium_LDL;ApoB;Total_cholesterol_in_IDL;Total_cholesterol_in_IDL;Total_lipids_in_small_LDL;Total_lipids_in_small_LDL;Phospholipids_in_IDL;Concentration_of_large_LDL_particles;Total_cholesterol_in_large_LDL;Total_cholesterol_in_small_LDL;Esterified_cholesterol;Concentration_of_medium_LDL_particles;Concentration_of_medium_LDL_particles;Total_cholesterol_in_large_LDL;Total_cholesterol_in_small_LDL;Serum_total_cholesterol;Phospholipids_in_large_LDL;Total_cholesterol_in_large_LDL;Free_cholesterol_in_IDL;Total_lipids_in_large_LDL;Total_cholesterol_in_LDL;Free_cholesterol_in_IDL;Phospholipids_in_very_small_VLDL;Serum_M-LDL-C/M-LDL-PL;M-LDL-C/M-LDL-PL;Esterified_cholesterol;Concentration_of_small_LDL_particles;ApoB;Total_lipids_in_IDL;Cholesterol_esters_in_medium_LDL;Phospholipids_in_very_small_VLDL;Cholesterol_esters_in_medium_LDL;Phospholipids_in_very_small_VLDL;Concentration_of_small_LDL_particles;Total_lipids_in_small_LDL;Phospholipids_in_medium_LDL;Total_cholesterol_in_large_LDL;Total_lipids_in_medium_LDL;Phospholipids_in_large_LDL;Cholesterol_esters_in_medium_LDL;Total_lipids_in_small_LDL;Phospholipids_in_large_LDL;Total_lipids_in_medium_LDL;Total_cholesterol_in_small_LDL;Esterified_cholesterol;Concentration_of_IDL_particles;Phospholipids_in_medium_LDL;Concentration_of_small_LDL_particles;Concentration_of_IDL_particles;Total_cholesterol_in_large_LDL;Concentration_of_IDL_particles;Free_cholesterol_in_large_LDL;ApoB;Total_cholesterol_in_IDL;Phospholipids_in_large_LDL;Total_cholesterol_in_large_LDL;Cholesterol_esters_in_medium_LDL;Total_lipids_in_medium_LDL;Esterified_cholesterol;Concentration_of_IDL_particles;Cholesterol_esters_in_medium_LDL;Total_lipids_in_small_LDL;Free_cholesterol_in_IDL;Total_cholesterol_in_small_LDL;Total_cholesterol_in_LDL;Phospholipids_in_large_LDL;Total_cholesterol_in_medium_LDL;Phospholipids_in_large_LDL;Concentration_of_IDL_particles;Phospholipids_in_very_small_VLDL;Serum_M-LDL-C/M-LDL-PL;M-LDL-C/M-LDL-PL;Concentration_of_small_LDL_particles;Phospholipids_in_very_small_VLDL;Serum_M-LDL-C/M-LDL-PL;M-LDL-C/M-LDL-PL;Total_lipids_in_small_LDL;Total_lipids_in_small_LDL;Phospholipids_in_medium_LDL;Cholesterol_esters_in_large_LDL;Concentration_of_small_LDL_particles;Serum_total_cholesterol;Free_cholesterol_in_large_LDL;Phospholipids_in_very_small_VLDL;Phospholipids_in_IDL;Total_cholesterol_in_large_LDL;Serum_M-LDL-C/M-LDL-PL;M-LDL-C/M-LDL-PL;Total_cholesterol_in_IDL;Total_cholesterol_in_medium_LDL;Triglycerides_in_IDL;Concentration_of_IDL_particles;Total_cholesterol_in_small_LDL;Concentration_of_small_LDL_particles;Esterified_cholesterol;ApoB;Concentration_of_small_LDL_particles;Total_lipids_in_small_LDL;Phospholipids_in_IDL;Total_cholesterol_in_IDL;Concentration_of_IDL_particles;Total_cholesterol_in_large_LDL;Free_cholesterol_in_IDL;Esterified_cholesterol;Concentration_of_small_LDL_particles;Total_lipids_in_medium_LDL;Total_cholesterol_in_LDL;Phospholipids_in_medium_LDL;ApoB;Cholesterol_esters_in_medium_LDL;Total_cholesterol_in_large_LDL;Total_cholesterol_in_LDL;Total_lipids_in_small_LDL;Concentration_of_large_LDL_particles;Serum_Gp/Tot-C;Gp/Tot-C;Triglycerides_in_IDL;Total_cholesterol_in_LDL;Total_cholesterol_in_LDL;Serum_total_cholesterol;Serum_L-LDL-FC;L-LDL-FC;Cholesterol_esters_in_medium_LDL;Total_lipids_in_large_LDL;Free_cholesterol_in_large_LDL;Total_cholesterol_in_medium_LDL;Serum_Gp/Tot-C;Gp/Tot-C;Phospholipids_in_IDL;Cholesterol_esters_in_medium_LDL;Total_lipids_in_small_LDL;Total_cholesterol_in_medium_LDL;Total_lipids_in_IDL;Total_cholesterol_in_large_LDL;Total_lipids_in_small_LDL;Serum_total_cholesterol;Triglycerides_in_IDL;Total_cholesterol_in_medium_LDL;Esterified_cholesterol;Total_cholesterol_in_IDL;Serum_total_cholesterol;Total_cholesterol_in_large_LDL;Cholesterol_esters_in_medium_LDL;Free_cholesterol_in_large_LDL;Concentration_of_IDL_particles;Concentration_of_large_LDL_particles;Triglycerides_in_IDL;Concentration_of_large_LDL_particles;Cholesterol_esters_in_large_LDL;Free_cholesterol_in_IDL;Total_cholesterol_in_IDL;Free_cholesterol;Concentration_of_small_LDL_particles;Free_cholesterol_in_IDL;Total_lipids_in_IDL;Esterified_cholesterol;Phospholipids_in_IDL;Total_lipids_in_very_small_VLDL;Total_cholesterol_in_LDL;Concentration_of_large_LDL_particles;Total_lipids_in_large_LDL;Serum_Gp/Tot-C;Gp/Tot-C;Cholesterol_esters_in_large_LDL;Total_lipids_in_very_small_VLDL;Concentration_of_IDL_particles;Free_cholesterol_in_IDL;Triglycerides_in_IDL;Total_lipids_in_large_LDL;Total_lipids_in_medium_LDL;Total_cholesterol_in_large_LDL;Total_lipids_in_very_small_VLDL;Total_lipids_in_large_LDL;Cholesterol_esters_in_large_LDL;Total_cholesterol_in_large_LDL;Total_lipids_in_large_LDL;Esterified_cholesterol;Phospholipids_in_very_small_VLDL;Cholesterol_esters_in_large_LDL;Total_lipids_in_large_LDL;Concentration_of_small_LDL_particles;Total_lipids_in_very_small_VLDL;Esterified_cholesterol;Phospholipids_in_medium_LDL;Serum_total_cholesterol;Phospholipids_in_medium_LDL;	1:109800321;1:109800321;1:109800321;1:109800321;1:109800321;1:109800349;1:109800349;1:109800349;1:109804883;1:109804883;1:109804883;1:109804883;1:109804883;1:109807283;1:109807283;1:109807283;1:109807283;1:109807283;1:109809343;1:109809343;1:109814880;1:109814880;1:109814880;1:109814880;1:109814880;1:109814880;1:109815252;1:109815252;1:109815252;1:109815252;1:109815252;1:109815252;1:109816863;1:109816863;1:109816863;1:109817192;1:109817192;1:109817192;1:109817192;1:109817192;1:109817192;1:109817245;1:109817245;1:109817245;1:109817245;1:109817245;1:109817590;1:109817590;1:109817590;1:109817590;1:109817590;1:109817590;1:109817838;1:109817838;1:109817838;1:109817838;1:109817838;1:109817838;1:109818158;1:109818158;1:109818158;1:109818158;1:109818158;1:109818158;1:109818306;1:109818306;1:109818306;1:109818306;1:109818306;1:109818306;1:109818530;1:109818530;1:109818530;1:109818530;1:109818530;1:109818530;1:109819296;1:109819296;1:109819296;1:109819615;1:109819615;1:109819615;1:109819981;1:109819981;1:109819981;1:109819981;1:109819981;1:109820884;1:109820884;1:109820884;1:109820884;1:109820884;1:109821307;1:109821307;1:109821307;1:109821307;1:109821307;1:109821511;1:109821511;1:109821511;1:109821511;1:109821511;1:109821511;1:109821797;1:109821797;1:109821797;1:109822008;1:109822008;1:109822008;1:109822143;1:109822143;1:109822143;1:109822143;1:109822143;1:109822166;1:109822166;1:109822166;1:109822166;1:109822166;1:109822166;	rs12746961;rs12746961;rs12746961;rs12746961;rs12746961;rs12731760;rs12731760;rs12731760;rs66795935;rs66795935;rs66795935;rs66795935;rs66795935;rs6657811;rs6657811;rs6657811;rs6657811;rs6657811;rs368843140;rs368843140;rs4970834;rs4970834;rs4970834;rs4970834;rs4970834;rs4970834;rs611917;rs611917;rs611917;rs611917;rs611917;rs611917;rs397740382;rs397740382;rs397740382;rs7528419;rs7528419;rs7528419;rs7528419;rs7528419;rs7528419;rs11102967;rs11102967;rs11102967;rs11102967;rs11102967;rs12740374;rs12740374;rs12740374;rs12740374;rs12740374;rs12740374;rs660240;rs660240;rs660240;rs660240;rs660240;rs660240;rs3832016;rs3832016;rs3832016;rs3832016;rs3832016;rs3832016;rs629301;rs629301;rs629301;rs629301;rs629301;rs629301;rs646776;rs646776;rs646776;rs646776;rs646776;rs646776;rs3902354;rs3902354;rs3902354;rs67269326;rs67269326;rs67269326;rs55882046;rs55882046;rs55882046;rs55882046;rs55882046;rs11577931;rs11577931;rs11577931;rs11577931;rs11577931;rs583104;rs583104;rs583104;rs583104;rs583104;rs602633;rs602633;rs602633;rs602633;rs602633;rs602633;rs4970836;rs4970836;rs4970836;rs4970837;rs4970837;rs4970837;rs1277930;rs1277930;rs1277930;rs1277930;rs1277930;rs599839;rs599839;rs599839;rs599839;rs599839;rs599839;	cholesterol;HDL_C;LDL;LDL_C;TC;cholesterol;HDL_C;LDL_C;cholesterol;HDL_C;LDL;LDL_C;TC;cholesterol;HDL_C;LDL;LDL_C;TC;cholesterol;LDL_C;cholesterol;HDL;HDL_C;LDL;LDL_C;TC;cholesterol;HDL;HDL_C;LDL;LDL_C;TC;cholesterol;HDL_C;LDL_C;cholesterol;HDL;HDL_C;LDL;LDL_C;TC;cholesterol;HDL_C;LDL;LDL_C;TC;cholesterol;HDL;HDL_C;LDL;LDL_C;TC;cholesterol;HDL;HDL_C;LDL;LDL_C;TC;cholesterol;HDL;HDL_C;LDL;LDL_C;TC;cholesterol;HDL;HDL_C;LDL;LDL_C;TC;cholesterol;HDL;HDL_C;LDL;LDL_C;TC;cholesterol;HDL_C;LDL_C;cholesterol;HDL_C;LDL_C;cholesterol;HDL_C;LDL;LDL_C;TC;cholesterol;HDL_C;LDL;LDL_C;TC;cholesterol;HDL_C;LDL;LDL_C;TC;cholesterol;HDL;HDL_C;LDL;LDL_C;TC;cholesterol;HDL_C;LDL_C;cholesterol;HDL_C;LDL_C;cholesterol;HDL_C;LDL;LDL_C;TC;cholesterol;HDL;HDL_C;LDL;LDL_C;TC;	UKBB;UKBB;Willer_et_al_2013;UKBB;Willer_et_al_2013;UKBB;UKBB;UKBB;UKBB;UKBB;Willer_et_al_2013;UKBB;Willer_et_al_2013;UKBB;UKBB;Willer_et_al_2013;UKBB;Willer_et_al_2013;UKBB;UKBB;UKBB;Willer_et_al_2013;UKBB;Willer_et_al_2013;UKBB;Willer_et_al_2013;UKBB;Willer_et_al_2013;UKBB;Willer_et_al_2013;UKBB;Willer_et_al_2013;UKBB;UKBB;UKBB;UKBB;Willer_et_al_2013;UKBB;Willer_et_al_2013;UKBB;Willer_et_al_2013;UKBB;UKBB;Willer_et_al_2013;UKBB;Willer_et_al_2013;UKBB;Willer_et_al_2013;UKBB;Willer_et_al_2013;UKBB;Willer_et_al_2013;UKBB;Willer_et_al_2013;UKBB;Willer_et_al_2013;UKBB;Willer_et_al_2013;UKBB;Willer_et_al_2013;UKBB;Willer_et_al_2013;UKBB;Willer_et_al_2013;UKBB;Willer_et_al_2013;UKBB;Willer_et_al_2013;UKBB;Willer_et_al_2013;UKBB;Willer_et_al_2013;UKBB;Willer_et_al_2013;UKBB;Willer_et_al_2013;UKBB;UKBB;UKBB;UKBB;UKBB;UKBB;UKBB;UKBB;Willer_et_al_2013;UKBB;Willer_et_al_2013;UKBB;UKBB;Willer_et_al_2013;UKBB;Willer_et_al_2013;UKBB;UKBB;Willer_et_al_2013;UKBB;Willer_et_al_2013;UKBB;Willer_et_al_2013;UKBB;Willer_et_al_2013;UKBB;Willer_et_al_2013;UKBB;UKBB;UKBB;UKBB;UKBB;UKBB;UKBB;UKBB;Willer_et_al_2013;UKBB;Willer_et_al_2013;UKBB;Willer_et_al_2013;UKBB;Willer_et_al_2013;UKBB;Willer_et_al_2013;	1:109815252;1:109814880	rs611917;rs4970834	109817590;109824250;109824250;109814880;109824250;109814880;109814880;109815252;109815252;109815252;109813485;109839392;109839400;109815866;110029023;109824250;109839392;109813485;109817590;109817590;109806834;109757295;109789795;109839400;109806834;109757295;109789795;109839400;109806834;109757295;109789795;109823962;109839400;109798914;109840169;109798914;109823962;109801345;109840169;110122950;109798914;109823962;110023170;110109039;109801345;109801121;109840169;110162995;110122950;109914809;110023170;110109039;109801345;109801121;109686967;110300277;110122950;110162995;109612806;109801121;110109039;109752204;110023170;109914809;109686967;110050180;109840918;109704361;109793077;109752204;110006665;109958697;109914809;109322296;109840918;109612806;109686967;110300277;110061974;109894756;110162995;109789795;109933450;109777764;109840918;109840918;110050180;109704361;109777764;109840918;109704525;109752204;110068291;109834039;110061974;109933450;109322296;109933450;109777764;109793077;110257947;110006665;110050180;110179447;109894756;110006665;110163879;109806834;109754718;109958697;109798914;109704361;109475448;109704525;109834039;109612806;110068291;109469667;109540264;	-;rs35358959;rs35358959;rs4970834;rs35358959;rs4970834;rs4970834;rs611917;rs611917;rs611917;rs41279714;rs604349;rs55660224;rs77619489;rs77956617;rs35358959;rs604349;rs41279714;rs12740374;rs12740374;rs6698843;rs4970829;rs585362;rs55660224;rs6698843;rs4970829;rs585362;rs55660224;rs6698843;rs4970829;rs585362;rs72703210;rs55660224;rs6680227;rs76186504;rs6680227;rs72703210;rs75237799;rs76186504;rs114003685;rs6680227;rs72703210;rs115049444;rs518076;rs75237799;rs684138;rs76186504;rs114804066;rs114003685;rs71655999;rs115049444;rs518076;rs75237799;rs684138;rs72701021;rs11102002;rs114003685;rs114804066;rs2358956;rs684138;rs518076;rs604500;rs115049444;rs71655999;rs72701021;rs150743133;rs115030251;rs679224;rs62623708;rs604500;rs61797139;rs115858205;rs71655999;rs75919641;rs115030251;rs2358956;rs72701021;rs11102002;rs115458560;rs112987420;rs114804066;rs585362;rs56072034;rs114166723;rs115030251;rs115030251;rs150743133;rs679224;rs114166723;rs115030251;rs74920406;rs604500;rs116276872;rs17036085;rs115458560;rs56072034;rs75919641;rs56072034;rs114166723;rs62623708;rs7539980;rs61797139;rs150743133;rs72705211;rs112987420;rs61797139;rs28362581;rs6698843;rs17643426;rs115858205;rs6680227;rs679224;rs77134701;rs74920406;rs17036085;rs2358956;rs116276872;rs10857788;rs7550711;	low_density_lipoprotein_cholesterol_measurement;LDL-C;ApoB;LDL-C;Total_cholesterol;Total_cholesterol;ApoB;LDL-C;ApoB;Total_cholesterol;LDL-C;LDL-C;LDL-C;ApoB;ApoB;IDL-P;Total_cholesterol;Total_cholesterol;SM_C16:0;SM_C18:0;Apolipoprotein_B;Apolipoprotein_B;Apolipoprotein_B;Apolipoprotein_B;LDL_cholesterol;LDL_cholesterol;LDL_cholesterol;LDL_cholesterol;Cholesterol;Cholesterol;Cholesterol;Apolipoprotein_B;Cholesterol;Apolipoprotein_B;Apolipoprotein_B;LDL_cholesterol;LDL_cholesterol;Apolipoprotein_B;LDL_cholesterol;Apolipoprotein_B;Cholesterol;Cholesterol;Apolipoprotein_B;Apolipoprotein_B;LDL_cholesterol;Apolipoprotein_B;Cholesterol;Apolipoprotein_B;LDL_cholesterol;Apolipoprotein_B;LDL_cholesterol;LDL_cholesterol;Cholesterol;LDL_cholesterol;Apolipoprotein_B;Apolipoprotein_B;Cholesterol;LDL_cholesterol;Apolipoprotein_B;Cholesterol;Cholesterol;Apolipoprotein_B;Cholesterol;LDL_cholesterol;LDL_cholesterol;Apolipoprotein_B;Apolipoprotein_B;Apolipoprotein_B;Apolipoprotein_B;LDL_cholesterol;Apolipoprotein_B;Apolipoprotein_B;Cholesterol;Apolipoprotein_B;LDL_cholesterol;LDL_cholesterol;Cholesterol;LDL_cholesterol;Apolipoprotein_B;Apolipoprotein_B;Cholesterol;Apolipoprotein_A;Apolipoprotein_B;LDL_cholesterol;Creatinine;Cholesterol;LDL_cholesterol;LDL_cholesterol;Apolipoprotein_B;eGFR;Apolipoprotein_B;Cholesterol;Apolipoprotein_B;Apolipoprotein_B;LDL_cholesterol;LDL_cholesterol;LDL_cholesterol;Cholesterol;Cholesterol;LDL_cholesterol;Apolipoprotein_B;LDL_cholesterol;Cholesterol;Apolipoprotein_B;LDL_cholesterol;Cholesterol;Apolipoprotein_B;Apolipoprotein_A;Apolipoprotein_B;LDL_cholesterol;Apolipoprotein_A;Cholesterol;Apolipoprotein_B;LDL_cholesterol;LDL_cholesterol;Cholesterol;LDL_cholesterol;Estimated_glomerular_filtration_rate;Stearic_acid_(18:0)_levels;	Davis_et_al.;Locke_et_al.;Locke_et_al.;Locke_et_al.;Locke_et_al.;Locke_et_al.;Locke_et_al.;Locke_et_al.;Locke_et_al.;Locke_et_al.;Locke_et_al.;Locke_et_al.;Locke_et_al.;Locke_et_al.;Locke_et_al.;Locke_et_al.;Locke_et_al.;Locke_et_al.;Lotta_et_al.;Lotta_et_al.;Sinnott-Armstrong_et_al.;Sinnott-Armstrong_et_al.;Sinnott-Armstrong_et_al.;Sinnott-Armstrong_et_al.;Sinnott-Armstrong_et_al.;Sinnott-Armstrong_et_al.;Sinnott-Armstrong_et_al.;Sinnott-Armstrong_et_al.;Sinnott-Armstrong_et_al.;Sinnott-Armstrong_et_al.;Sinnott-Armstrong_et_al.;Sinnott-Armstrong_et_al.;Sinnott-Armstrong_et_al.;Sinnott-Armstrong_et_al.;Sinnott-Armstrong_et_al.;Sinnott-Armstrong_et_al.;Sinnott-Armstrong_et_al.;Sinnott-Armstrong_et_al.;Sinnott-Armstrong_et_al.;Sinnott-Armstrong_et_al.;Sinnott-Armstrong_et_al.;Sinnott-Armstrong_et_al.;Sinnott-Armstrong_et_al.;Sinnott-Armstrong_et_al.;Sinnott-Armstrong_et_al.;Sinnott-Armstrong_et_al.;Sinnott-Armstrong_et_al.;Sinnott-Armstrong_et_al.;Sinnott-Armstrong_et_al.;Sinnott-Armstrong_et_al.;Sinnott-Armstrong_et_al.;Sinnott-Armstrong_et_al.;Sinnott-Armstrong_et_al.;Sinnott-Armstrong_et_al.;Sinnott-Armstrong_et_al.;Sinnott-Armstrong_et_al.;Sinnott-Armstrong_et_al.;Sinnott-Armstrong_et_al.;Sinnott-Armstrong_et_al.;Sinnott-Armstrong_et_al.;Sinnott-Armstrong_et_al.;Sinnott-Armstrong_et_al.;Sinnott-Armstrong_et_al.;Sinnott-Armstrong_et_al.;Sinnott-Armstrong_et_al.;Sinnott-Armstrong_et_al.;Sinnott-Armstrong_et_al.;Sinnott-Armstrong_et_al.;Sinnott-Armstrong_et_al.;Sinnott-Armstrong_et_al.;Sinnott-Armstrong_et_al.;Sinnott-Armstrong_et_al.;Sinnott-Armstrong_et_al.;Sinnott-Armstrong_et_al.;Sinnott-Armstrong_et_al.;Sinnott-Armstrong_et_al.;Sinnott-Armstrong_et_al.;Sinnott-Armstrong_et_al.;Sinnott-Armstrong_et_al.;Sinnott-Armstrong_et_al.;Sinnott-Armstrong_et_al.;Sinnott-Armstrong_et_al.;Sinnott-Armstrong_et_al.;Sinnott-Armstrong_et_al.;Sinnott-Armstrong_et_al.;Sinnott-Armstrong_et_al.;Sinnott-Armstrong_et_al.;Sinnott-Armstrong_et_al.;Sinnott-Armstrong_et_al.;Sinnott-Armstrong_et_al.;Sinnott-Armstrong_et_al.;Sinnott-Armstrong_et_al.;Sinnott-Armstrong_et_al.;Sinnott-Armstrong_et_al.;Sinnott-Armstrong_et_al.;Sinnott-Armstrong_et_al.;Sinnott-Armstrong_et_al.;Sinnott-Armstrong_et_al.;Sinnott-Armstrong_et_al.;Sinnott-Armstrong_et_al.;Sinnott-Armstrong_et_al.;Sinnott-Armstrong_et_al.;Sinnott-Armstrong_et_al.;Sinnott-Armstrong_et_al.;Sinnott-Armstrong_et_al.;Sinnott-Armstrong_et_al.;Sinnott-Armstrong_et_al.;Sinnott-Armstrong_et_al.;Sinnott-Armstrong_et_al.;Sinnott-Armstrong_et_al.;Sinnott-Armstrong_et_al.;Sinnott-Armstrong_et_al.;Sinnott-Armstrong_et_al.;Sinnott-Armstrong_et_al.;Sinnott-Armstrong_et_al.;Sinnott-Armstrong_et_al.;Sinnott-Armstrong_et_al.;Wuttke_et_al.;Wu_et_al.;
1_14	1	109186529	110970764	M-HDL-CE	109817590	1:109817590:G:T	rs12740374	t	g	0.2224	0.0411448	0.00477294	6.671e-18	17.18	32	0.06762	No	CELSR2	SORT1	Biology	125	ApoB;ApoBbyApoA1;DHA;EstC;FALen;FAw3;FAw6;FreeC;HDL3-C;IDL-C;IDL-CE;IDL-C_percent;IDL-FC;IDL-FC_percent;IDL-L;IDL-P;IDL-PL;IDL-TG;IDL-TG_percent;LA;LDL-C;LDL-D;LDL-TG;L-HDL-CE;L-HDL-CE_percent;L-HDL-PL_percent;L-LDL-C;L-LDL-CE;L-LDL-CE_percent;L-LDL-C_percent;L-LDL-FC;L-LDL-FC_percent;L-LDL-L;L-LDL-P;L-LDL-PL;L-LDL-PL_percent;L-LDL-TG;L-LDL-TG_percent;L-VLDL-C_percent;L-VLDL-PL_percent;L-VLDL-TG_percent;M-HDL-C;M-HDL-CE;M-HDL-L;M-HDL-P;M-HDL-PL;M-LDL-C;M-LDL-CE;M-LDL-CE_percent;M-LDL-C_percent;M-LDL-FC;M-LDL-FC_percent;M-LDL-L;M-LDL-P;M-LDL-PL;M-LDL-PL_percent;M-LDL-TG;M-LDL-TG_percent;MUFA;M-VLDL-C;M-VLDL-CE;M-VLDL-CE_percent;M-VLDL-C_percent;M-VLDL-PL_percent;M-VLDL-TG_percent;PC;PUFA;Remnant-C;Serum-C;SFA;SFAbyFA;S-HDL-C;S-HDL-CE;S-HDL-CE_percent;S-HDL-C_percent;S-HDL-FC;S-HDL-FC_percent;S-HDL-PL;S-HDL-PL_percent;S-LDL-C;S-LDL-CE;S-LDL-CE_percent;S-LDL-C_percent;S-LDL-FC;S-LDL-FC_percent;S-LDL-L;S-LDL-P;S-LDL-PL;S-LDL-PL_percent;S-LDL-TG;S-LDL-TG_percent;SM;S-VLDL-C;S-VLDL-CE;S-VLDL-CE_percent;S-VLDL-C_percent;S-VLDL-FC;S-VLDL-L;S-VLDL-P;S-VLDL-PL;S-VLDL-PL_percent;S-VLDL-TG_percent;TotCho;TotFA;TotPG;VLDL-C;XL-HDL-FC_percent;XL-HDL-TG;XL-VLDL-FC_percent;XL-VLDL-PL_percent;XL-VLDL-TG_percent;XS-VLDL-C;XS-VLDL-CE;XS-VLDL-FC;XS-VLDL-FC_percent;XS-VLDL-L;XS-VLDL-P;XS-VLDL-PL;XS-VLDL-PL_percent;XS-VLDL-TG;XS-VLDL-TG_percent;XXL-VLDL-CE;XXL-VLDL-CE_percent;XXL-VLDL-C_percent;XXL-VLDL-FC_percent;	2	region_1_14_locus_1	3_prime_UTR_variant	NA	NA	NA	E4_FH (p=2.6336e-10); E4_FH_IHD (p=3.57857e-09); E4_HYPERCHOL (p=4.9306e-24); E4_HYPERLIPNAS (p=2.14833e-14); E4_LIPOPROT (p=3.70681e-33); E4_METABOLIA (p=8.52904e-20); I9_ANGINA (p=1.82558e-13); I9_ANGIO (p=1.97242e-09); I9_CABG (p=9.14113e-16); I9_CHD (p=2.63269e-16); I9_CHD_NOREV (p=1.15638e-11); I9_CORATHER (p=3.04579e-19); I9_CVD_HARD (p=6.59022e-12); I9_HEARTFAIL_AND_CHD (p=1.5815e-08); I9_IHD (p=2.86748e-18); I9_ISCHHEART (p=1.3277e-18); I9_MI (p=7.38244e-11); I9_MI_STRICT (p=6.33082e-10); I9_REVASC (p=9.03233e-18); RX_STATIN (p=2.35505e-120);	Coronary artery disease (CARDIoGRAM 2011); Coronary artery disease (CARDIoGRAMplusC4D 2013); Coronary artery disease (CARDIoGRAMplusC4D 2015); Myocardial infarction (CARDIoGRAMplusC4D 2015); High density lipoprotein (GLGC 2013); Low density lipoprotein (GLGC 2013); Low density lipoprotein (GLGC 2010); Total cholesterol (GLGC 2013); Total cholesterol (GLGC 2010); APOB apolipoprotein B (Kathiresan S 2008); APOB apolipoprotein B (Talmud 2009); CELSR2 gene expression in human liver (Kathiresan S 2008); Coronary artery disease (CARDIoGRAMplusC4D 2013); HDL cholesterol (Asselbergs 2012); LDL cholesterol (Kathiresan S 2008); LDL cholesterol (Talmud 2009); LDL cholesterol (GLGC 2010); LDL cholesterol (Lettre G 2011); LDL cholesterol (Pasaniuc 2011); LDL cholesterol (Middelberg RP 2011); LDL cholesterol (Musunuru 2012); LDL cholesterol (Asselbergs 2012); LDL cholesterol (Elbers 2012); LDL cholesterol exam 1 values (Kathiresan S 2008); LDL cholesterol female (Musunuru 2012); LDL cholesterol in serum (Sandhu MS 2008); LDL cholesterol male (Musunuru 2012); Lipoprotein associated phospholipase A2 activity Lp2 (Chu AY 2012); Lp2 activity (Grallert H 2011); Metabolic syndrome domains Atherogenic Dyslipidemia PC1 (Avery 2011); Metabolic syndrome domains Multivariate analysis (Avery 2011); PSRC1 gene expression in human liver (Kathiresan S 2008); SORT1 gene expression in human liver (Kathiresan S 2008); Total cholesterol (GLGC 2010); Total cholesterol (Asselbergs 2012); Total cholesterol (Elbers 2012); Total cholesterol exam 1 (Kathiresan S 2008); Coronary artery disease (Howson JMM 2017); Coronary artery disease (Howson JMM 2017); Cholesterol total (Nagy R 2017); Coronary artery disease (van der Harst P 2018); LDL cholesterol (Kathiresan S 2008); LDL cholesterol (Lettre G 2011); Lipoprotein associated phospholipase A2 activity and mass (Chu AY 2012); Lipoprotein phospholipase A2 activity in cardiovascular disease (Yeo A 2017); Angina pectoris (Neale B 2017); Chronic ischaemic heart disease (Neale B 2017); Illnesses of father: heart disease (Neale B 2017); Medication for cholesterol, blood pressure or diabetes: cholesterol lowering medication (Neale B 2017); Medication for cholesterol, blood pressure or diabetes: none of the above (Neale B 2017); Medication for pain relief, constipation, heartburn: aspirin (Neale B 2017); Self-reported angina (Neale B 2017); Self-reported heart attack or myocardial infarction (Neale B 2017); Self-reported high cholesterol (Neale B 2017); Treatment with aspirin (Neale B 2017); Treatment with atorvastatin (Neale B 2017); Treatment with cholesterol lowering medication (Neale B 2017); Treatment with ezetimibe (Neale B 2017); Treatment with lipitor 10mg tablet (Neale B 2017); Treatment with simvastatin (Neale B 2017); Vascular or heart problems diagnosed by doctor: angina (Neale B 2017); Vascular or heart problems diagnosed by doctor: heart attack (Neale B 2017); Coronary artery disease (Nelson CP 2017); Low density lipoprotein (Prins B 2017); Total cholesterol (Prins B 2017); Low density lipoprotein (Spracklen CN 2017); Total cholesterol (Spracklen CN 2017); Cholesterol ldl (Kathiresan S 2008); Coronary disease (Lettre G 2011); Coronary artery disease (van der Harst P 2018); Coronary artery disease (van der Harst P 2018);	Serum Gp/Tot-C (Kettunen J 2012); Serum L-LDL-FC (Kettunen J 2012); Serum M-LDL-C/M-LDL-PL (Kettunen J 2012); ApoB (Kettunen J 2016); Cholesterol esters in large LDL (Kettunen J 2016); Cholesterol esters in medium LDL (Kettunen J 2016); Concentration of IDL particles (Kettunen J 2016); Concentration of large LDL particles (Kettunen J 2016); Concentration of medium LDL particles (Kettunen J 2016); Concentration of small LDL particles (Kettunen J 2016); Concentration of very small VLDL particles (Kettunen J 2016); Esterified cholesterol (Kettunen J 2016); Free cholesterol (Kettunen J 2016); Free cholesterol in IDL (Kettunen J 2016); Free cholesterol in large LDL (Kettunen J 2016); Phospholipids in IDL (Kettunen J 2016); Phospholipids in large LDL (Kettunen J 2016); Phospholipids in medium LDL (Kettunen J 2016); Phospholipids in very small VLDL (Kettunen J 2016); Serum total cholesterol (Kettunen J 2016); Sphingomyelins (Kettunen J 2016); Total cholesterol in IDL (Kettunen J 2016); Total cholesterol in LDL (Kettunen J 2016); Total cholesterol in large LDL (Kettunen J 2016); Total cholesterol in medium LDL (Kettunen J 2016); Total cholesterol in small LDL (Kettunen J 2016); Total cholesterol in small VLDL (Kettunen J 2016); Total lipids in IDL (Kettunen J 2016); Total lipids in large LDL (Kettunen J 2016); Total lipids in medium LDL (Kettunen J 2016); Total lipids in small LDL (Kettunen J 2016); Total lipids in very small VLDL (Kettunen J 2016); Triglycerides in IDL (Kettunen J 2016); Gp/Tot-C (Tukiainen T 2012); Gp/Tot-C (Kettunen J 2012); IDL-C (Tukiainen T 2012); IDL-FC (Tukiainen T 2012); L-LDL-C (Tukiainen T 2012); L-LDL-CE (Tukiainen T 2012); L-LDL-FC (Tukiainen T 2012); L-LDL-FC (Kettunen J 2012); L-LDL-L (Tukiainen T 2012); L-LDL-P (Tukiainen T 2012); L-LDL-PL (Tukiainen T 2012); LDL-C (Tukiainen T 2012); LDL-C-eFR (Tukiainen T 2012); M-LDL-C (Tukiainen T 2012); M-LDL-C/M-LDL-PL (Tukiainen T 2012); M-LDL-C/M-LDL-PL (Kettunen J 2012); M-LDL-CE (Tukiainen T 2012); M-LDL-L (Tukiainen T 2012); M-LDL-P (Tukiainen T 2012); S-LDL-C (Tukiainen T 2012); S-LDL-L (Tukiainen T 2012); S-LDL-P (Tukiainen T 2012);	rs10858082;rs602633;rs599839;rs583104;rs646776;rs7528419;rs35358959;rs4970834;rs629301;rs629301;rs12740374;rs629301;rs41279714;rs611917;rs11102967;rs4970836;rs10858082;rs3902354;rs35358959;rs35358959;rs602633;rs4970836;rs7528419;rs7528419;rs35358959;rs7528419;rs646776;rs629301;rs629301;rs646776;rs4970836;rs12740374;rs611917;rs602633;rs646776;rs646776;rs583104;rs629301;rs629301;rs35358959;rs12740374;rs646776;rs646776;rs660240;rs4970836;rs35358959;rs12740374;rs3902354;rs1277930;rs12740374;rs12740374;rs4970836;rs599839;rs4970837;rs4970834;rs646776;rs646776;rs3902354;rs11102967;rs3902354;rs629301;rs4970837;rs1277930;rs11102967;rs1277930;rs12740374;rs4970836;rs1277930;rs660240;rs646776;rs602633;rs115967373;rs629301;rs7528419;rs12740374;rs12740374;rs599839;rs61799430;rs4970834;rs583104;rs1277930;rs611917;rs1277930;rs6657811;rs141844707;rs35358959;rs602633;rs629301;rs646776;rs4970834;rs646776;rs141844707;rs11102967;rs660240;rs611917;rs6657811;rs3902354;rs4970834;rs11102967;rs660240;rs7528419;rs4970834;rs602633;rs4970837;rs7528419;rs7528419;rs1337248;rs583104;rs7528419;rs629301;rs646776;rs12740374;rs41306199;rs611917;rs1277930;rs12740374;rs4970836;rs17645031;rs12740374;rs115967373;rs141844707;rs611917;rs611917;rs12740374;rs660240;rs35358959;rs10858082;rs611917;rs1337248;rs4970837;rs1277930;rs4970836;rs646776;rs4970837;rs12740374;rs646776;rs660240;rs7528419;rs611917;rs17584208;rs1277930;rs35358959;rs4970837;rs4970834;rs11102967;rs599839;rs583104;rs115967373;rs4970834;rs7528419;rs4970837;rs4970836;rs599839;rs12740374;rs672569;rs11102967;rs602633;rs1277930;rs599839;rs629301;rs629301;rs11102967;rs4970837;rs583104;rs35358959;rs599839;rs602633;rs7528419;rs3902354;rs660240;rs6657811;rs7528419;rs660240;rs4970837;rs583104;rs4970836;rs11102967;rs599839;rs4970836;rs6657811;rs3902354;rs4970836;rs12740374;rs629301;rs7528419;rs4970834;rs35358959;rs599839;rs646776;rs4970836;rs583104;rs660240;rs583104;rs4970834;rs599839;rs4970834;rs660240;rs660240;rs599839;rs599839;rs7528419;rs1277930;rs35358959;rs602633;rs646776;rs660240;rs1277930;rs7528419;rs4970837;rs583104;rs4970836;rs583104;rs12740374;rs660240;rs35358959;rs4970834;rs583104;rs7528419;rs10858082;rs629301;rs629301;rs4970836;rs599839;rs1277930;rs646776;rs646776;rs646776;rs3902354;rs3902354;rs35358959;rs4970837;rs11102967;rs602633;rs602633;rs583104;rs3902354;rs4970836;rs611917;rs4970834;rs4970836;rs599839;rs3902354;rs602633;rs611917;rs629301;rs646776;rs602633;rs10858082;rs3902354;rs1277930;rs7528419;rs4970834;rs11102967;rs12740374;rs12740374;rs4970836;rs602633;rs7528419;rs602633;rs660240;rs611917;rs583104;rs11102967;rs629301;rs12740374;rs599839;rs12740374;rs629301;rs602633;rs583104;rs646776;rs629301;rs7528419;rs7528419;rs660240;rs629301;rs583104;rs4970837;rs35358959;rs611917;rs12740374;rs629301;rs11102967;rs4970837;rs629301;rs583104;rs4970837;rs1277930;rs611917;rs602633;rs629301;rs660240;rs7528419;rs599839;rs3902354;rs646776;rs12740374;rs3902354;rs583104;rs1277930;rs1277930;rs4970834;rs12740374;rs599839;rs599839;rs4970836;rs1277930;rs646776;rs599839;rs602633;rs3902354;rs646776;rs646776;rs4970837;rs602633;rs4970837;rs629301;rs7528419;rs660240;rs4970836;rs4970837;rs646776;rs660240;rs660240;rs646776;rs646776;rs611917;rs11102967;rs12740374;rs602633;rs4970836;rs1337248;rs7528419;rs3902354;rs583104;rs10858082;rs12740374;rs4970834;rs12740374;rs660240;rs611917;rs11102967;rs115967373;rs6657811;rs6657811;rs7528419;rs4970837;rs4970836;rs4970837;rs7528419;rs583104;rs583104;rs4970834;rs660240;rs602633;rs602633;rs646776;rs12740374;rs11102967;rs1277930;rs611917;rs12740374;rs4970836;rs611917;rs602633;rs12740374;rs1277930;rs1277930;rs602633;rs11102967;rs660240;rs1277930;rs611917;rs599839;rs7528419;rs12740374;rs3902354;rs660240;rs11102967;rs611917;rs7528419;rs583104;rs141844707;rs660240;rs4970836;rs35358959;rs599839;rs3902354;rs660240;rs7528419;rs646776;rs35358959;rs7528419;rs599839;rs35358959;rs35358959;rs629301;rs4970834;rs629301;rs7528419;rs660240;rs660240;rs35358959;rs599839;rs1277930;rs6657811;rs41279714;rs41279714;rs3902354;rs6657811;rs3902354;rs3902354;rs4970834;rs7528419;rs611917;rs1277930;rs12740374;rs611917;rs1277930;rs629301;rs660240;rs660240;rs660240;rs17584208;rs11102967;rs629301;rs646776;rs4970834;rs11102967;rs1277930;rs583104;rs583104;rs629301;rs4970837;rs602633;rs599839;rs583104;rs629301;rs602633;rs602633;rs11102967;rs660240;rs660240;rs4970837;rs660240;rs599839;rs629301;rs7528419;rs629301;rs11102967;rs35358959;rs12740374;rs602633;rs3902354;rs1337248;rs4970837;rs141844707;rs602633;rs599839;rs583104;rs583104;rs646776;rs115967373;rs1277930;rs599839;rs4970836;	Total_cholesterol_in_small_LDL;Concentration_of_small_LDL_particles;Free_cholesterol_in_IDL;Total_cholesterol_in_LDL;Total_cholesterol_in_LDL;Total_lipids_in_very_small_VLDL;Concentration_of_large_LDL_particles;Cholesterol_esters_in_medium_LDL;Serum_Gp/Tot-C;Gp/Tot-C;Total_cholesterol_in_LDL;Cholesterol_esters_in_large_LDL;Esterified_cholesterol;Concentration_of_IDL_particles;Free_cholesterol_in_IDL;Phospholipids_in_IDL;Phospholipids_in_large_LDL;Concentration_of_IDL_particles;Cholesterol_esters_in_large_LDL;Concentration_of_IDL_particles;Free_cholesterol;Free_cholesterol_in_IDL;Serum_Gp/Tot-C;Gp/Tot-C;Free_cholesterol_in_large_LDL;Total_cholesterol_in_LDL;Total_lipids_in_large_LDL;Phospholipids_in_IDL;Phospholipids_in_medium_LDL;Free_cholesterol_in_IDL;Total_cholesterol_in_LDL;Concentration_of_small_LDL_particles;Esterified_cholesterol;Triglycerides_in_IDL;Serum_Gp/Tot-C;Gp/Tot-C;Cholesterol_esters_in_large_LDL;Serum_L-LDL-FC;L-LDL-FC;Total_cholesterol_in_small_LDL;Total_cholesterol_in_IDL;Total_cholesterol_in_IDL;Concentration_of_large_LDL_particles;Concentration_of_small_LDL_particles;Total_cholesterol_in_large_LDL;Esterified_cholesterol;Concentration_of_large_LDL_particles;Free_cholesterol_in_IDL;Phospholipids_in_IDL;Serum_Gp/Tot-C;Gp/Tot-C;Total_cholesterol_in_IDL;Free_cholesterol_in_large_LDL;Total_cholesterol_in_LDL;Phospholipids_in_medium_LDL;Serum_L-LDL-FC;L-LDL-FC;Total_lipids_in_medium_LDL;Total_cholesterol_in_LDL;Total_lipids_in_large_LDL;Total_lipids_in_IDL;Phospholipids_in_large_LDL;Concentration_of_medium_LDL_particles;Esterified_cholesterol;Total_cholesterol_in_small_LDL;Total_lipids_in_large_LDL;Phospholipids_in_very_small_VLDL;Total_cholesterol_in_medium_LDL;Total_cholesterol_in_LDL;Concentration_of_small_LDL_particles;Cholesterol_esters_in_large_LDL;Total_cholesterol_in_IDL;Free_cholesterol;Concentration_of_small_LDL_particles;Serum_L-LDL-FC;L-LDL-FC;Phospholipids_in_medium_LDL;Free_cholesterol_in_large_LDL;Total_lipids_in_small_LDL;Total_lipids_in_IDL;Total_lipids_in_medium_LDL;Phospholipids_in_IDL;Phospholipids_in_large_LDL;Cholesterol_esters_in_large_LDL;Total_cholesterol_in_large_LDL;Total_lipids_in_IDL;Free_cholesterol_in_large_LDL;Free_cholesterol_in_large_LDL;Free_cholesterol;Concentration_of_medium_LDL_particles;Cholesterol_esters_in_large_LDL;Total_cholesterol_in_IDL;Free_cholesterol_in_large_LDL;Total_cholesterol_in_IDL;Cholesterol_esters_in_large_LDL;Total_lipids_in_large_LDL;Total_cholesterol_in_LDL;Phospholipids_in_large_LDL;Phospholipids_in_large_LDL;Concentration_of_large_LDL_particles;Total_cholesterol_in_IDL;Free_cholesterol_in_large_LDL;Total_lipids_in_very_small_VLDL;Total_lipids_in_IDL;Serum_L-LDL-FC;L-LDL-FC;Phospholipids_in_large_LDL;Phospholipids_in_very_small_VLDL;Concentration_of_large_LDL_particles;Total_cholesterol_in_medium_LDL;Phospholipids_in_IDL;Phospholipids_in_medium_LDL;Free_cholesterol_in_large_LDL;Total_lipids_in_large_LDL;Cholesterol_esters_in_medium_LDL;Cholesterol_esters_in_large_LDL;Concentration_of_large_LDL_particles;Free_cholesterol_in_large_LDL;Free_cholesterol;Total_cholesterol_in_large_LDL;Free_cholesterol_in_large_LDL;Free_cholesterol_in_large_LDL;Phospholipids_in_large_LDL;Free_cholesterol_in_IDL;Total_lipids_in_large_LDL;Phospholipids_in_IDL;Total_lipids_in_large_LDL;Total_lipids_in_medium_LDL;Total_cholesterol_in_small_LDL;Concentration_of_large_LDL_particles;Phospholipids_in_very_small_VLDL;Total_lipids_in_large_LDL;Phospholipids_in_medium_LDL;Phospholipids_in_very_small_VLDL;Total_lipids_in_IDL;Total_lipids_in_IDL;Phospholipids_in_medium_LDL;Total_lipids_in_large_LDL;Total_cholesterol_in_LDL;Free_cholesterol_in_IDL;Total_lipids_in_small_LDL;Total_cholesterol_in_medium_LDL;Free_cholesterol_in_large_LDL;Total_cholesterol_in_IDL;Concentration_of_large_LDL_particles;Phospholipids_in_IDL;ApoB;Free_cholesterol_in_large_LDL;Cholesterol_esters_in_large_LDL;Free_cholesterol;Concentration_of_medium_LDL_particles;Cholesterol_esters_in_large_LDL;Total_cholesterol_in_medium_LDL;Free_cholesterol_in_large_LDL;Free_cholesterol_in_large_LDL;Concentration_of_medium_LDL_particles;Concentration_of_IDL_particles;Total_cholesterol_in_IDL;Concentration_of_medium_LDL_particles;Concentration_of_medium_LDL_particles;Total_cholesterol_in_small_LDL;Total_lipids_in_IDL;Total_lipids_in_medium_LDL;Concentration_of_large_LDL_particles;Concentration_of_medium_LDL_particles;Total_cholesterol_in_small_LDL;ApoB;Free_cholesterol_in_IDL;Free_cholesterol_in_large_LDL;Free_cholesterol_in_IDL;Total_cholesterol_in_large_LDL;Phospholipids_in_medium_LDL;Total_lipids_in_IDL;Esterified_cholesterol;Esterified_cholesterol;Total_lipids_in_IDL;Cholesterol_esters_in_medium_LDL;ApoB;Serum_total_cholesterol;Total_lipids_in_medium_LDL;Phospholipids_in_large_LDL;ApoB;Phospholipids_in_IDL;Total_lipids_in_medium_LDL;Cholesterol_esters_in_large_LDL;Concentration_of_IDL_particles;Phospholipids_in_large_LDL;Total_lipids_in_medium_LDL;Free_cholesterol_in_large_LDL;Total_lipids_in_small_LDL;Free_cholesterol_in_large_LDL;Phospholipids_in_IDL;Concentration_of_medium_LDL_particles;Total_cholesterol_in_small_LDL;Phospholipids_in_large_LDL;Total_cholesterol_in_medium_LDL;Serum_M-LDL-C/M-LDL-PL;M-LDL-C/M-LDL-PL;Phospholipids_in_very_small_VLDL;Free_cholesterol;Total_lipids_in_IDL;Free_cholesterol;Serum_total_cholesterol;Phospholipids_in_medium_LDL;Total_cholesterol_in_medium_LDL;Free_cholesterol_in_large_LDL;Total_cholesterol_in_large_LDL;Phospholipids_in_IDL;Total_cholesterol_in_small_LDL;Total_lipids_in_medium_LDL;Concentration_of_medium_LDL_particles;Total_cholesterol_in_small_LDL;Total_cholesterol_in_medium_LDL;Cholesterol_esters_in_large_LDL;Free_cholesterol_in_IDL;Phospholipids_in_IDL;Serum_total_cholesterol;Free_cholesterol_in_large_LDL;Free_cholesterol_in_large_LDL;Serum_M-LDL-C/M-LDL-PL;M-LDL-C/M-LDL-PL;Total_lipids_in_medium_LDL;Cholesterol_esters_in_medium_LDL;Total_lipids_in_IDL;Serum_M-LDL-C/M-LDL-PL;M-LDL-C/M-LDL-PL;Total_cholesterol_in_small_LDL;Concentration_of_medium_LDL_particles;Concentration_of_large_LDL_particles;Total_cholesterol_in_IDL;Cholesterol_esters_in_medium_LDL;Total_cholesterol_in_small_LDL;Concentration_of_medium_LDL_particles;Free_cholesterol_in_IDL;Phospholipids_in_medium_LDL;Total_lipids_in_IDL;Total_cholesterol_in_medium_LDL;Free_cholesterol_in_IDL;Total_lipids_in_large_LDL;Free_cholesterol;Total_lipids_in_small_LDL;Cholesterol_esters_in_medium_LDL;Esterified_cholesterol;Total_lipids_in_IDL;Phospholipids_in_large_LDL;Concentration_of_medium_LDL_particles;Total_cholesterol_in_medium_LDL;Concentration_of_large_LDL_particles;Esterified_cholesterol;ApoB;Total_cholesterol_in_medium_LDL;Total_cholesterol_in_large_LDL;Total_cholesterol_in_large_LDL;Serum_M-LDL-C/M-LDL-PL;M-LDL-C/M-LDL-PL;Total_cholesterol_in_small_LDL;Total_lipids_in_medium_LDL;Total_cholesterol_in_small_LDL;Phospholipids_in_large_LDL;Free_cholesterol;Concentration_of_large_LDL_particles;Total_cholesterol_in_medium_LDL;Phospholipids_in_very_small_VLDL;Cholesterol_esters_in_medium_LDL;Concentration_of_medium_LDL_particles;Total_cholesterol_in_IDL;Total_cholesterol_in_small_LDL;Phospholipids_in_very_small_VLDL;Serum_total_cholesterol;Cholesterol_esters_in_medium_LDL;Total_lipids_in_medium_LDL;Serum_total_cholesterol;Serum_M-LDL-C/M-LDL-PL;M-LDL-C/M-LDL-PL;Total_cholesterol_in_medium_LDL;Concentration_of_IDL_particles;Concentration_of_IDL_particles;Total_cholesterol_in_large_LDL;Total_lipids_in_large_LDL;Concentration_of_medium_LDL_particles;Total_lipids_in_medium_LDL;ApoB;Total_cholesterol_in_IDL;Total_cholesterol_in_IDL;Total_lipids_in_small_LDL;Total_lipids_in_small_LDL;Phospholipids_in_IDL;Concentration_of_large_LDL_particles;Total_cholesterol_in_large_LDL;Total_cholesterol_in_small_LDL;Esterified_cholesterol;Concentration_of_medium_LDL_particles;Concentration_of_medium_LDL_particles;Total_cholesterol_in_large_LDL;Total_cholesterol_in_small_LDL;Serum_total_cholesterol;Phospholipids_in_large_LDL;Total_cholesterol_in_large_LDL;Free_cholesterol_in_IDL;Total_lipids_in_large_LDL;Total_cholesterol_in_LDL;Free_cholesterol_in_IDL;Phospholipids_in_very_small_VLDL;Serum_M-LDL-C/M-LDL-PL;M-LDL-C/M-LDL-PL;Esterified_cholesterol;Concentration_of_small_LDL_particles;ApoB;Total_lipids_in_IDL;Cholesterol_esters_in_medium_LDL;Phospholipids_in_very_small_VLDL;Cholesterol_esters_in_medium_LDL;Phospholipids_in_very_small_VLDL;Concentration_of_small_LDL_particles;Total_lipids_in_small_LDL;Phospholipids_in_medium_LDL;Total_cholesterol_in_large_LDL;Total_lipids_in_medium_LDL;Phospholipids_in_large_LDL;Cholesterol_esters_in_medium_LDL;Total_lipids_in_small_LDL;Phospholipids_in_large_LDL;Total_lipids_in_medium_LDL;Total_cholesterol_in_small_LDL;Esterified_cholesterol;Concentration_of_IDL_particles;Phospholipids_in_medium_LDL;Concentration_of_small_LDL_particles;Concentration_of_IDL_particles;Total_cholesterol_in_large_LDL;Concentration_of_IDL_particles;Free_cholesterol_in_large_LDL;ApoB;Total_cholesterol_in_IDL;Phospholipids_in_large_LDL;Total_cholesterol_in_large_LDL;Cholesterol_esters_in_medium_LDL;Total_lipids_in_medium_LDL;Esterified_cholesterol;Concentration_of_IDL_particles;Cholesterol_esters_in_medium_LDL;Total_lipids_in_small_LDL;Free_cholesterol_in_IDL;Total_cholesterol_in_small_LDL;Total_cholesterol_in_LDL;Phospholipids_in_large_LDL;Total_cholesterol_in_medium_LDL;Phospholipids_in_large_LDL;Concentration_of_IDL_particles;Phospholipids_in_very_small_VLDL;Serum_M-LDL-C/M-LDL-PL;M-LDL-C/M-LDL-PL;Concentration_of_small_LDL_particles;Phospholipids_in_very_small_VLDL;Serum_M-LDL-C/M-LDL-PL;M-LDL-C/M-LDL-PL;Total_lipids_in_small_LDL;Total_lipids_in_small_LDL;Phospholipids_in_medium_LDL;Cholesterol_esters_in_large_LDL;Concentration_of_small_LDL_particles;Serum_total_cholesterol;Free_cholesterol_in_large_LDL;Phospholipids_in_very_small_VLDL;Phospholipids_in_IDL;Total_cholesterol_in_large_LDL;Serum_M-LDL-C/M-LDL-PL;M-LDL-C/M-LDL-PL;Total_cholesterol_in_IDL;Total_cholesterol_in_medium_LDL;Triglycerides_in_IDL;Concentration_of_IDL_particles;Total_cholesterol_in_small_LDL;Concentration_of_small_LDL_particles;Esterified_cholesterol;ApoB;Concentration_of_small_LDL_particles;Total_lipids_in_small_LDL;Phospholipids_in_IDL;Total_cholesterol_in_IDL;Concentration_of_IDL_particles;Total_cholesterol_in_large_LDL;Free_cholesterol_in_IDL;Esterified_cholesterol;Concentration_of_small_LDL_particles;Total_lipids_in_medium_LDL;Total_cholesterol_in_LDL;Phospholipids_in_medium_LDL;ApoB;Cholesterol_esters_in_medium_LDL;Total_cholesterol_in_large_LDL;Total_cholesterol_in_LDL;Total_lipids_in_small_LDL;Concentration_of_large_LDL_particles;Serum_Gp/Tot-C;Gp/Tot-C;Triglycerides_in_IDL;Total_cholesterol_in_LDL;Total_cholesterol_in_LDL;Serum_total_cholesterol;Serum_L-LDL-FC;L-LDL-FC;Cholesterol_esters_in_medium_LDL;Total_lipids_in_large_LDL;Free_cholesterol_in_large_LDL;Total_cholesterol_in_medium_LDL;Serum_Gp/Tot-C;Gp/Tot-C;Phospholipids_in_IDL;Cholesterol_esters_in_medium_LDL;Total_lipids_in_small_LDL;Total_cholesterol_in_medium_LDL;Total_lipids_in_IDL;Total_cholesterol_in_large_LDL;Total_lipids_in_small_LDL;Serum_total_cholesterol;Triglycerides_in_IDL;Total_cholesterol_in_medium_LDL;Esterified_cholesterol;Total_cholesterol_in_IDL;Serum_total_cholesterol;Total_cholesterol_in_large_LDL;Cholesterol_esters_in_medium_LDL;Free_cholesterol_in_large_LDL;Concentration_of_IDL_particles;Concentration_of_large_LDL_particles;Triglycerides_in_IDL;Concentration_of_large_LDL_particles;Cholesterol_esters_in_large_LDL;Free_cholesterol_in_IDL;Total_cholesterol_in_IDL;Free_cholesterol;Concentration_of_small_LDL_particles;Free_cholesterol_in_IDL;Total_lipids_in_IDL;Esterified_cholesterol;Phospholipids_in_IDL;Total_lipids_in_very_small_VLDL;Total_cholesterol_in_LDL;Concentration_of_large_LDL_particles;Total_lipids_in_large_LDL;Serum_Gp/Tot-C;Gp/Tot-C;Cholesterol_esters_in_large_LDL;Total_lipids_in_very_small_VLDL;Concentration_of_IDL_particles;Free_cholesterol_in_IDL;Triglycerides_in_IDL;Total_lipids_in_large_LDL;Total_lipids_in_medium_LDL;Total_cholesterol_in_large_LDL;Total_lipids_in_very_small_VLDL;Total_lipids_in_large_LDL;Cholesterol_esters_in_large_LDL;Total_cholesterol_in_large_LDL;Total_lipids_in_large_LDL;Esterified_cholesterol;Phospholipids_in_very_small_VLDL;Cholesterol_esters_in_large_LDL;Total_lipids_in_large_LDL;Concentration_of_small_LDL_particles;Total_lipids_in_very_small_VLDL;Esterified_cholesterol;Phospholipids_in_medium_LDL;Serum_total_cholesterol;Phospholipids_in_medium_LDL;	1:109800321;1:109800321;1:109800321;1:109800321;1:109800321;1:109800349;1:109800349;1:109800349;1:109804883;1:109804883;1:109804883;1:109804883;1:109804883;1:109807283;1:109807283;1:109807283;1:109807283;1:109807283;1:109809343;1:109809343;1:109814880;1:109814880;1:109814880;1:109814880;1:109814880;1:109814880;1:109815252;1:109815252;1:109815252;1:109815252;1:109815252;1:109815252;1:109816863;1:109816863;1:109816863;1:109817192;1:109817192;1:109817192;1:109817192;1:109817192;1:109817192;1:109817245;1:109817245;1:109817245;1:109817245;1:109817245;1:109817590;1:109817590;1:109817590;1:109817590;1:109817590;1:109817590;1:109817838;1:109817838;1:109817838;1:109817838;1:109817838;1:109817838;1:109818158;1:109818158;1:109818158;1:109818158;1:109818158;1:109818158;1:109818306;1:109818306;1:109818306;1:109818306;1:109818306;1:109818306;1:109818530;1:109818530;1:109818530;1:109818530;1:109818530;1:109818530;1:109819296;1:109819296;1:109819296;1:109819615;1:109819615;1:109819615;1:109819981;1:109819981;1:109819981;1:109819981;1:109819981;1:109820884;1:109820884;1:109820884;1:109820884;1:109820884;1:109821307;1:109821307;1:109821307;1:109821307;1:109821307;1:109821511;1:109821511;1:109821511;1:109821511;1:109821511;1:109821511;1:109821797;1:109821797;1:109821797;1:109822008;1:109822008;1:109822008;1:109822143;1:109822143;1:109822143;1:109822143;1:109822143;1:109822166;1:109822166;1:109822166;1:109822166;1:109822166;1:109822166;	rs12746961;rs12746961;rs12746961;rs12746961;rs12746961;rs12731760;rs12731760;rs12731760;rs66795935;rs66795935;rs66795935;rs66795935;rs66795935;rs6657811;rs6657811;rs6657811;rs6657811;rs6657811;rs368843140;rs368843140;rs4970834;rs4970834;rs4970834;rs4970834;rs4970834;rs4970834;rs611917;rs611917;rs611917;rs611917;rs611917;rs611917;rs397740382;rs397740382;rs397740382;rs7528419;rs7528419;rs7528419;rs7528419;rs7528419;rs7528419;rs11102967;rs11102967;rs11102967;rs11102967;rs11102967;rs12740374;rs12740374;rs12740374;rs12740374;rs12740374;rs12740374;rs660240;rs660240;rs660240;rs660240;rs660240;rs660240;rs3832016;rs3832016;rs3832016;rs3832016;rs3832016;rs3832016;rs629301;rs629301;rs629301;rs629301;rs629301;rs629301;rs646776;rs646776;rs646776;rs646776;rs646776;rs646776;rs3902354;rs3902354;rs3902354;rs67269326;rs67269326;rs67269326;rs55882046;rs55882046;rs55882046;rs55882046;rs55882046;rs11577931;rs11577931;rs11577931;rs11577931;rs11577931;rs583104;rs583104;rs583104;rs583104;rs583104;rs602633;rs602633;rs602633;rs602633;rs602633;rs602633;rs4970836;rs4970836;rs4970836;rs4970837;rs4970837;rs4970837;rs1277930;rs1277930;rs1277930;rs1277930;rs1277930;rs599839;rs599839;rs599839;rs599839;rs599839;rs599839;	cholesterol;HDL_C;LDL;LDL_C;TC;cholesterol;HDL_C;LDL_C;cholesterol;HDL_C;LDL;LDL_C;TC;cholesterol;HDL_C;LDL;LDL_C;TC;cholesterol;LDL_C;cholesterol;HDL;HDL_C;LDL;LDL_C;TC;cholesterol;HDL;HDL_C;LDL;LDL_C;TC;cholesterol;HDL_C;LDL_C;cholesterol;HDL;HDL_C;LDL;LDL_C;TC;cholesterol;HDL_C;LDL;LDL_C;TC;cholesterol;HDL;HDL_C;LDL;LDL_C;TC;cholesterol;HDL;HDL_C;LDL;LDL_C;TC;cholesterol;HDL;HDL_C;LDL;LDL_C;TC;cholesterol;HDL;HDL_C;LDL;LDL_C;TC;cholesterol;HDL;HDL_C;LDL;LDL_C;TC;cholesterol;HDL_C;LDL_C;cholesterol;HDL_C;LDL_C;cholesterol;HDL_C;LDL;LDL_C;TC;cholesterol;HDL_C;LDL;LDL_C;TC;cholesterol;HDL_C;LDL;LDL_C;TC;cholesterol;HDL;HDL_C;LDL;LDL_C;TC;cholesterol;HDL_C;LDL_C;cholesterol;HDL_C;LDL_C;cholesterol;HDL_C;LDL;LDL_C;TC;cholesterol;HDL;HDL_C;LDL;LDL_C;TC;	UKBB;UKBB;Willer_et_al_2013;UKBB;Willer_et_al_2013;UKBB;UKBB;UKBB;UKBB;UKBB;Willer_et_al_2013;UKBB;Willer_et_al_2013;UKBB;UKBB;Willer_et_al_2013;UKBB;Willer_et_al_2013;UKBB;UKBB;UKBB;Willer_et_al_2013;UKBB;Willer_et_al_2013;UKBB;Willer_et_al_2013;UKBB;Willer_et_al_2013;UKBB;Willer_et_al_2013;UKBB;Willer_et_al_2013;UKBB;UKBB;UKBB;UKBB;Willer_et_al_2013;UKBB;Willer_et_al_2013;UKBB;Willer_et_al_2013;UKBB;UKBB;Willer_et_al_2013;UKBB;Willer_et_al_2013;UKBB;Willer_et_al_2013;UKBB;Willer_et_al_2013;UKBB;Willer_et_al_2013;UKBB;Willer_et_al_2013;UKBB;Willer_et_al_2013;UKBB;Willer_et_al_2013;UKBB;Willer_et_al_2013;UKBB;Willer_et_al_2013;UKBB;Willer_et_al_2013;UKBB;Willer_et_al_2013;UKBB;Willer_et_al_2013;UKBB;Willer_et_al_2013;UKBB;Willer_et_al_2013;UKBB;Willer_et_al_2013;UKBB;Willer_et_al_2013;UKBB;UKBB;UKBB;UKBB;UKBB;UKBB;UKBB;UKBB;Willer_et_al_2013;UKBB;Willer_et_al_2013;UKBB;UKBB;Willer_et_al_2013;UKBB;Willer_et_al_2013;UKBB;UKBB;Willer_et_al_2013;UKBB;Willer_et_al_2013;UKBB;Willer_et_al_2013;UKBB;Willer_et_al_2013;UKBB;Willer_et_al_2013;UKBB;UKBB;UKBB;UKBB;UKBB;UKBB;UKBB;UKBB;Willer_et_al_2013;UKBB;Willer_et_al_2013;UKBB;Willer_et_al_2013;UKBB;Willer_et_al_2013;UKBB;Willer_et_al_2013;	1:109815252;1:109814880	rs611917;rs4970834	109817590;109824250;109824250;109814880;109824250;109814880;109814880;109815252;109815252;109815252;109813485;109839392;109839400;109815866;110029023;109824250;109839392;109813485;109817590;109817590;109806834;109757295;109789795;109839400;109806834;109757295;109789795;109839400;109806834;109757295;109789795;109823962;109839400;109798914;109840169;109798914;109823962;109801345;109840169;110122950;109798914;109823962;110023170;110109039;109801345;109801121;109840169;110162995;110122950;109914809;110023170;110109039;109801345;109801121;109686967;110300277;110122950;110162995;109612806;109801121;110109039;109752204;110023170;109914809;109686967;110050180;109840918;109704361;109793077;109752204;110006665;109958697;109914809;109322296;109840918;109612806;109686967;110300277;110061974;109894756;110162995;109789795;109933450;109777764;109840918;109840918;110050180;109704361;109777764;109840918;109704525;109752204;110068291;109834039;110061974;109933450;109322296;109933450;109777764;109793077;110257947;110006665;110050180;110179447;109894756;110006665;110163879;109806834;109754718;109958697;109798914;109704361;109475448;109704525;109834039;109612806;110068291;109469667;109540264;	-;rs35358959;rs35358959;rs4970834;rs35358959;rs4970834;rs4970834;rs611917;rs611917;rs611917;rs41279714;rs604349;rs55660224;rs77619489;rs77956617;rs35358959;rs604349;rs41279714;rs12740374;rs12740374;rs6698843;rs4970829;rs585362;rs55660224;rs6698843;rs4970829;rs585362;rs55660224;rs6698843;rs4970829;rs585362;rs72703210;rs55660224;rs6680227;rs76186504;rs6680227;rs72703210;rs75237799;rs76186504;rs114003685;rs6680227;rs72703210;rs115049444;rs518076;rs75237799;rs684138;rs76186504;rs114804066;rs114003685;rs71655999;rs115049444;rs518076;rs75237799;rs684138;rs72701021;rs11102002;rs114003685;rs114804066;rs2358956;rs684138;rs518076;rs604500;rs115049444;rs71655999;rs72701021;rs150743133;rs115030251;rs679224;rs62623708;rs604500;rs61797139;rs115858205;rs71655999;rs75919641;rs115030251;rs2358956;rs72701021;rs11102002;rs115458560;rs112987420;rs114804066;rs585362;rs56072034;rs114166723;rs115030251;rs115030251;rs150743133;rs679224;rs114166723;rs115030251;rs74920406;rs604500;rs116276872;rs17036085;rs115458560;rs56072034;rs75919641;rs56072034;rs114166723;rs62623708;rs7539980;rs61797139;rs150743133;rs72705211;rs112987420;rs61797139;rs28362581;rs6698843;rs17643426;rs115858205;rs6680227;rs679224;rs77134701;rs74920406;rs17036085;rs2358956;rs116276872;rs10857788;rs7550711;	low_density_lipoprotein_cholesterol_measurement;LDL-C;ApoB;LDL-C;Total_cholesterol;Total_cholesterol;ApoB;LDL-C;ApoB;Total_cholesterol;LDL-C;LDL-C;LDL-C;ApoB;ApoB;IDL-P;Total_cholesterol;Total_cholesterol;SM_C16:0;SM_C18:0;Apolipoprotein_B;Apolipoprotein_B;Apolipoprotein_B;Apolipoprotein_B;LDL_cholesterol;LDL_cholesterol;LDL_cholesterol;LDL_cholesterol;Cholesterol;Cholesterol;Cholesterol;Apolipoprotein_B;Cholesterol;Apolipoprotein_B;Apolipoprotein_B;LDL_cholesterol;LDL_cholesterol;Apolipoprotein_B;LDL_cholesterol;Apolipoprotein_B;Cholesterol;Cholesterol;Apolipoprotein_B;Apolipoprotein_B;LDL_cholesterol;Apolipoprotein_B;Cholesterol;Apolipoprotein_B;LDL_cholesterol;Apolipoprotein_B;LDL_cholesterol;LDL_cholesterol;Cholesterol;LDL_cholesterol;Apolipoprotein_B;Apolipoprotein_B;Cholesterol;LDL_cholesterol;Apolipoprotein_B;Cholesterol;Cholesterol;Apolipoprotein_B;Cholesterol;LDL_cholesterol;LDL_cholesterol;Apolipoprotein_B;Apolipoprotein_B;Apolipoprotein_B;Apolipoprotein_B;LDL_cholesterol;Apolipoprotein_B;Apolipoprotein_B;Cholesterol;Apolipoprotein_B;LDL_cholesterol;LDL_cholesterol;Cholesterol;LDL_cholesterol;Apolipoprotein_B;Apolipoprotein_B;Cholesterol;Apolipoprotein_A;Apolipoprotein_B;LDL_cholesterol;Creatinine;Cholesterol;LDL_cholesterol;LDL_cholesterol;Apolipoprotein_B;eGFR;Apolipoprotein_B;Cholesterol;Apolipoprotein_B;Apolipoprotein_B;LDL_cholesterol;LDL_cholesterol;LDL_cholesterol;Cholesterol;Cholesterol;LDL_cholesterol;Apolipoprotein_B;LDL_cholesterol;Cholesterol;Apolipoprotein_B;LDL_cholesterol;Cholesterol;Apolipoprotein_B;Apolipoprotein_A;Apolipoprotein_B;LDL_cholesterol;Apolipoprotein_A;Cholesterol;Apolipoprotein_B;LDL_cholesterol;LDL_cholesterol;Cholesterol;LDL_cholesterol;Estimated_glomerular_filtration_rate;Stearic_acid_(18:0)_levels;	Davis_et_al.;Locke_et_al.;Locke_et_al.;Locke_et_al.;Locke_et_al.;Locke_et_al.;Locke_et_al.;Locke_et_al.;Locke_et_al.;Locke_et_al.;Locke_et_al.;Locke_et_al.;Locke_et_al.;Locke_et_al.;Locke_et_al.;Locke_et_al.;Locke_et_al.;Locke_et_al.;Lotta_et_al.;Lotta_et_al.;Sinnott-Armstrong_et_al.;Sinnott-Armstrong_et_al.;Sinnott-Armstrong_et_al.;Sinnott-Armstrong_et_al.;Sinnott-Armstrong_et_al.;Sinnott-Armstrong_et_al.;Sinnott-Armstrong_et_al.;Sinnott-Armstrong_et_al.;Sinnott-Armstrong_et_al.;Sinnott-Armstrong_et_al.;Sinnott-Armstrong_et_al.;Sinnott-Armstrong_et_al.;Sinnott-Armstrong_et_al.;Sinnott-Armstrong_et_al.;Sinnott-Armstrong_et_al.;Sinnott-Armstrong_et_al.;Sinnott-Armstrong_et_al.;Sinnott-Armstrong_et_al.;Sinnott-Armstrong_et_al.;Sinnott-Armstrong_et_al.;Sinnott-Armstrong_et_al.;Sinnott-Armstrong_et_al.;Sinnott-Armstrong_et_al.;Sinnott-Armstrong_et_al.;Sinnott-Armstrong_et_al.;Sinnott-Armstrong_et_al.;Sinnott-Armstrong_et_al.;Sinnott-Armstrong_et_al.;Sinnott-Armstrong_et_al.;Sinnott-Armstrong_et_al.;Sinnott-Armstrong_et_al.;Sinnott-Armstrong_et_al.;Sinnott-Armstrong_et_al.;Sinnott-Armstrong_et_al.;Sinnott-Armstrong_et_al.;Sinnott-Armstrong_et_al.;Sinnott-Armstrong_et_al.;Sinnott-Armstrong_et_al.;Sinnott-Armstrong_et_al.;Sinnott-Armstrong_et_al.;Sinnott-Armstrong_et_al.;Sinnott-Armstrong_et_al.;Sinnott-Armstrong_et_al.;Sinnott-Armstrong_et_al.;Sinnott-Armstrong_et_al.;Sinnott-Armstrong_et_al.;Sinnott-Armstrong_et_al.;Sinnott-Armstrong_et_al.;Sinnott-Armstrong_et_al.;Sinnott-Armstrong_et_al.;Sinnott-Armstrong_et_al.;Sinnott-Armstrong_et_al.;Sinnott-Armstrong_et_al.;Sinnott-Armstrong_et_al.;Sinnott-Armstrong_et_al.;Sinnott-Armstrong_et_al.;Sinnott-Armstrong_et_al.;Sinnott-Armstrong_et_al.;Sinnott-Armstrong_et_al.;Sinnott-Armstrong_et_al.;Sinnott-Armstrong_et_al.;Sinnott-Armstrong_et_al.;Sinnott-Armstrong_et_al.;Sinnott-Armstrong_et_al.;Sinnott-Armstrong_et_al.;Sinnott-Armstrong_et_al.;Sinnott-Armstrong_et_al.;Sinnott-Armstrong_et_al.;Sinnott-Armstrong_et_al.;Sinnott-Armstrong_et_al.;Sinnott-Armstrong_et_al.;Sinnott-Armstrong_et_al.;Sinnott-Armstrong_et_al.;Sinnott-Armstrong_et_al.;Sinnott-Armstrong_et_al.;Sinnott-Armstrong_et_al.;Sinnott-Armstrong_et_al.;Sinnott-Armstrong_et_al.;Sinnott-Armstrong_et_al.;Sinnott-Armstrong_et_al.;Sinnott-Armstrong_et_al.;Sinnott-Armstrong_et_al.;Sinnott-Armstrong_et_al.;Sinnott-Armstrong_et_al.;Sinnott-Armstrong_et_al.;Sinnott-Armstrong_et_al.;Sinnott-Armstrong_et_al.;Sinnott-Armstrong_et_al.;Sinnott-Armstrong_et_al.;Sinnott-Armstrong_et_al.;Sinnott-Armstrong_et_al.;Sinnott-Armstrong_et_al.;Sinnott-Armstrong_et_al.;Sinnott-Armstrong_et_al.;Sinnott-Armstrong_et_al.;Sinnott-Armstrong_et_al.;Sinnott-Armstrong_et_al.;Wuttke_et_al.;Wu_et_al.;
1_14	1	109186529	110970764	M-LDL-TG_percent	109817590	1:109817590:G:T	rs12740374	t	g	0.2227	0.0390155	0.00471188	1.229e-16	15.91	33	2.528e-06	No	CELSR2	SORT1	Biology	125	ApoB;ApoBbyApoA1;DHA;EstC;FALen;FAw3;FAw6;FreeC;HDL3-C;IDL-C;IDL-CE;IDL-C_percent;IDL-FC;IDL-FC_percent;IDL-L;IDL-P;IDL-PL;IDL-TG;IDL-TG_percent;LA;LDL-C;LDL-D;LDL-TG;L-HDL-CE;L-HDL-CE_percent;L-HDL-PL_percent;L-LDL-C;L-LDL-CE;L-LDL-CE_percent;L-LDL-C_percent;L-LDL-FC;L-LDL-FC_percent;L-LDL-L;L-LDL-P;L-LDL-PL;L-LDL-PL_percent;L-LDL-TG;L-LDL-TG_percent;L-VLDL-C_percent;L-VLDL-PL_percent;L-VLDL-TG_percent;M-HDL-C;M-HDL-CE;M-HDL-L;M-HDL-P;M-HDL-PL;M-LDL-C;M-LDL-CE;M-LDL-CE_percent;M-LDL-C_percent;M-LDL-FC;M-LDL-FC_percent;M-LDL-L;M-LDL-P;M-LDL-PL;M-LDL-PL_percent;M-LDL-TG;M-LDL-TG_percent;MUFA;M-VLDL-C;M-VLDL-CE;M-VLDL-CE_percent;M-VLDL-C_percent;M-VLDL-PL_percent;M-VLDL-TG_percent;PC;PUFA;Remnant-C;Serum-C;SFA;SFAbyFA;S-HDL-C;S-HDL-CE;S-HDL-CE_percent;S-HDL-C_percent;S-HDL-FC;S-HDL-FC_percent;S-HDL-PL;S-HDL-PL_percent;S-LDL-C;S-LDL-CE;S-LDL-CE_percent;S-LDL-C_percent;S-LDL-FC;S-LDL-FC_percent;S-LDL-L;S-LDL-P;S-LDL-PL;S-LDL-PL_percent;S-LDL-TG;S-LDL-TG_percent;SM;S-VLDL-C;S-VLDL-CE;S-VLDL-CE_percent;S-VLDL-C_percent;S-VLDL-FC;S-VLDL-L;S-VLDL-P;S-VLDL-PL;S-VLDL-PL_percent;S-VLDL-TG_percent;TotCho;TotFA;TotPG;VLDL-C;XL-HDL-FC_percent;XL-HDL-TG;XL-VLDL-FC_percent;XL-VLDL-PL_percent;XL-VLDL-TG_percent;XS-VLDL-C;XS-VLDL-CE;XS-VLDL-FC;XS-VLDL-FC_percent;XS-VLDL-L;XS-VLDL-P;XS-VLDL-PL;XS-VLDL-PL_percent;XS-VLDL-TG;XS-VLDL-TG_percent;XXL-VLDL-CE;XXL-VLDL-CE_percent;XXL-VLDL-C_percent;XXL-VLDL-FC_percent;	2	region_1_14_locus_1	3_prime_UTR_variant	NA	NA	NA	E4_FH (p=2.6336e-10); E4_FH_IHD (p=3.57857e-09); E4_HYPERCHOL (p=4.9306e-24); E4_HYPERLIPNAS (p=2.14833e-14); E4_LIPOPROT (p=3.70681e-33); E4_METABOLIA (p=8.52904e-20); I9_ANGINA (p=1.82558e-13); I9_ANGIO (p=1.97242e-09); I9_CABG (p=9.14113e-16); I9_CHD (p=2.63269e-16); I9_CHD_NOREV (p=1.15638e-11); I9_CORATHER (p=3.04579e-19); I9_CVD_HARD (p=6.59022e-12); I9_HEARTFAIL_AND_CHD (p=1.5815e-08); I9_IHD (p=2.86748e-18); I9_ISCHHEART (p=1.3277e-18); I9_MI (p=7.38244e-11); I9_MI_STRICT (p=6.33082e-10); I9_REVASC (p=9.03233e-18); RX_STATIN (p=2.35505e-120);	Coronary artery disease (CARDIoGRAM 2011); Coronary artery disease (CARDIoGRAMplusC4D 2013); Coronary artery disease (CARDIoGRAMplusC4D 2015); Myocardial infarction (CARDIoGRAMplusC4D 2015); High density lipoprotein (GLGC 2013); Low density lipoprotein (GLGC 2013); Low density lipoprotein (GLGC 2010); Total cholesterol (GLGC 2013); Total cholesterol (GLGC 2010); APOB apolipoprotein B (Kathiresan S 2008); APOB apolipoprotein B (Talmud 2009); CELSR2 gene expression in human liver (Kathiresan S 2008); Coronary artery disease (CARDIoGRAMplusC4D 2013); HDL cholesterol (Asselbergs 2012); LDL cholesterol (Kathiresan S 2008); LDL cholesterol (Talmud 2009); LDL cholesterol (GLGC 2010); LDL cholesterol (Lettre G 2011); LDL cholesterol (Pasaniuc 2011); LDL cholesterol (Middelberg RP 2011); LDL cholesterol (Musunuru 2012); LDL cholesterol (Asselbergs 2012); LDL cholesterol (Elbers 2012); LDL cholesterol exam 1 values (Kathiresan S 2008); LDL cholesterol female (Musunuru 2012); LDL cholesterol in serum (Sandhu MS 2008); LDL cholesterol male (Musunuru 2012); Lipoprotein associated phospholipase A2 activity Lp2 (Chu AY 2012); Lp2 activity (Grallert H 2011); Metabolic syndrome domains Atherogenic Dyslipidemia PC1 (Avery 2011); Metabolic syndrome domains Multivariate analysis (Avery 2011); PSRC1 gene expression in human liver (Kathiresan S 2008); SORT1 gene expression in human liver (Kathiresan S 2008); Total cholesterol (GLGC 2010); Total cholesterol (Asselbergs 2012); Total cholesterol (Elbers 2012); Total cholesterol exam 1 (Kathiresan S 2008); Coronary artery disease (Howson JMM 2017); Coronary artery disease (Howson JMM 2017); Cholesterol total (Nagy R 2017); Coronary artery disease (van der Harst P 2018); LDL cholesterol (Kathiresan S 2008); LDL cholesterol (Lettre G 2011); Lipoprotein associated phospholipase A2 activity and mass (Chu AY 2012); Lipoprotein phospholipase A2 activity in cardiovascular disease (Yeo A 2017); Angina pectoris (Neale B 2017); Chronic ischaemic heart disease (Neale B 2017); Illnesses of father: heart disease (Neale B 2017); Medication for cholesterol, blood pressure or diabetes: cholesterol lowering medication (Neale B 2017); Medication for cholesterol, blood pressure or diabetes: none of the above (Neale B 2017); Medication for pain relief, constipation, heartburn: aspirin (Neale B 2017); Self-reported angina (Neale B 2017); Self-reported heart attack or myocardial infarction (Neale B 2017); Self-reported high cholesterol (Neale B 2017); Treatment with aspirin (Neale B 2017); Treatment with atorvastatin (Neale B 2017); Treatment with cholesterol lowering medication (Neale B 2017); Treatment with ezetimibe (Neale B 2017); Treatment with lipitor 10mg tablet (Neale B 2017); Treatment with simvastatin (Neale B 2017); Vascular or heart problems diagnosed by doctor: angina (Neale B 2017); Vascular or heart problems diagnosed by doctor: heart attack (Neale B 2017); Coronary artery disease (Nelson CP 2017); Low density lipoprotein (Prins B 2017); Total cholesterol (Prins B 2017); Low density lipoprotein (Spracklen CN 2017); Total cholesterol (Spracklen CN 2017); Cholesterol ldl (Kathiresan S 2008); Coronary disease (Lettre G 2011); Coronary artery disease (van der Harst P 2018); Coronary artery disease (van der Harst P 2018);	Serum Gp/Tot-C (Kettunen J 2012); Serum L-LDL-FC (Kettunen J 2012); Serum M-LDL-C/M-LDL-PL (Kettunen J 2012); ApoB (Kettunen J 2016); Cholesterol esters in large LDL (Kettunen J 2016); Cholesterol esters in medium LDL (Kettunen J 2016); Concentration of IDL particles (Kettunen J 2016); Concentration of large LDL particles (Kettunen J 2016); Concentration of medium LDL particles (Kettunen J 2016); Concentration of small LDL particles (Kettunen J 2016); Concentration of very small VLDL particles (Kettunen J 2016); Esterified cholesterol (Kettunen J 2016); Free cholesterol (Kettunen J 2016); Free cholesterol in IDL (Kettunen J 2016); Free cholesterol in large LDL (Kettunen J 2016); Phospholipids in IDL (Kettunen J 2016); Phospholipids in large LDL (Kettunen J 2016); Phospholipids in medium LDL (Kettunen J 2016); Phospholipids in very small VLDL (Kettunen J 2016); Serum total cholesterol (Kettunen J 2016); Sphingomyelins (Kettunen J 2016); Total cholesterol in IDL (Kettunen J 2016); Total cholesterol in LDL (Kettunen J 2016); Total cholesterol in large LDL (Kettunen J 2016); Total cholesterol in medium LDL (Kettunen J 2016); Total cholesterol in small LDL (Kettunen J 2016); Total cholesterol in small VLDL (Kettunen J 2016); Total lipids in IDL (Kettunen J 2016); Total lipids in large LDL (Kettunen J 2016); Total lipids in medium LDL (Kettunen J 2016); Total lipids in small LDL (Kettunen J 2016); Total lipids in very small VLDL (Kettunen J 2016); Triglycerides in IDL (Kettunen J 2016); Gp/Tot-C (Tukiainen T 2012); Gp/Tot-C (Kettunen J 2012); IDL-C (Tukiainen T 2012); IDL-FC (Tukiainen T 2012); L-LDL-C (Tukiainen T 2012); L-LDL-CE (Tukiainen T 2012); L-LDL-FC (Tukiainen T 2012); L-LDL-FC (Kettunen J 2012); L-LDL-L (Tukiainen T 2012); L-LDL-P (Tukiainen T 2012); L-LDL-PL (Tukiainen T 2012); LDL-C (Tukiainen T 2012); LDL-C-eFR (Tukiainen T 2012); M-LDL-C (Tukiainen T 2012); M-LDL-C/M-LDL-PL (Tukiainen T 2012); M-LDL-C/M-LDL-PL (Kettunen J 2012); M-LDL-CE (Tukiainen T 2012); M-LDL-L (Tukiainen T 2012); M-LDL-P (Tukiainen T 2012); S-LDL-C (Tukiainen T 2012); S-LDL-L (Tukiainen T 2012); S-LDL-P (Tukiainen T 2012);	rs10858082;rs602633;rs599839;rs583104;rs646776;rs7528419;rs35358959;rs4970834;rs629301;rs629301;rs12740374;rs629301;rs41279714;rs611917;rs11102967;rs4970836;rs10858082;rs3902354;rs35358959;rs35358959;rs602633;rs4970836;rs7528419;rs7528419;rs35358959;rs7528419;rs646776;rs629301;rs629301;rs646776;rs4970836;rs12740374;rs611917;rs602633;rs646776;rs646776;rs583104;rs629301;rs629301;rs35358959;rs12740374;rs646776;rs646776;rs660240;rs4970836;rs35358959;rs12740374;rs3902354;rs1277930;rs12740374;rs12740374;rs4970836;rs599839;rs4970837;rs4970834;rs646776;rs646776;rs3902354;rs11102967;rs3902354;rs629301;rs4970837;rs1277930;rs11102967;rs1277930;rs12740374;rs4970836;rs1277930;rs660240;rs646776;rs602633;rs115967373;rs629301;rs7528419;rs12740374;rs12740374;rs599839;rs61799430;rs4970834;rs583104;rs1277930;rs611917;rs1277930;rs6657811;rs141844707;rs35358959;rs602633;rs629301;rs646776;rs4970834;rs646776;rs141844707;rs11102967;rs660240;rs611917;rs6657811;rs3902354;rs4970834;rs11102967;rs660240;rs7528419;rs4970834;rs602633;rs4970837;rs7528419;rs7528419;rs1337248;rs583104;rs7528419;rs629301;rs646776;rs12740374;rs41306199;rs611917;rs1277930;rs12740374;rs4970836;rs17645031;rs12740374;rs115967373;rs141844707;rs611917;rs611917;rs12740374;rs660240;rs35358959;rs10858082;rs611917;rs1337248;rs4970837;rs1277930;rs4970836;rs646776;rs4970837;rs12740374;rs646776;rs660240;rs7528419;rs611917;rs17584208;rs1277930;rs35358959;rs4970837;rs4970834;rs11102967;rs599839;rs583104;rs115967373;rs4970834;rs7528419;rs4970837;rs4970836;rs599839;rs12740374;rs672569;rs11102967;rs602633;rs1277930;rs599839;rs629301;rs629301;rs11102967;rs4970837;rs583104;rs35358959;rs599839;rs602633;rs7528419;rs3902354;rs660240;rs6657811;rs7528419;rs660240;rs4970837;rs583104;rs4970836;rs11102967;rs599839;rs4970836;rs6657811;rs3902354;rs4970836;rs12740374;rs629301;rs7528419;rs4970834;rs35358959;rs599839;rs646776;rs4970836;rs583104;rs660240;rs583104;rs4970834;rs599839;rs4970834;rs660240;rs660240;rs599839;rs599839;rs7528419;rs1277930;rs35358959;rs602633;rs646776;rs660240;rs1277930;rs7528419;rs4970837;rs583104;rs4970836;rs583104;rs12740374;rs660240;rs35358959;rs4970834;rs583104;rs7528419;rs10858082;rs629301;rs629301;rs4970836;rs599839;rs1277930;rs646776;rs646776;rs646776;rs3902354;rs3902354;rs35358959;rs4970837;rs11102967;rs602633;rs602633;rs583104;rs3902354;rs4970836;rs611917;rs4970834;rs4970836;rs599839;rs3902354;rs602633;rs611917;rs629301;rs646776;rs602633;rs10858082;rs3902354;rs1277930;rs7528419;rs4970834;rs11102967;rs12740374;rs12740374;rs4970836;rs602633;rs7528419;rs602633;rs660240;rs611917;rs583104;rs11102967;rs629301;rs12740374;rs599839;rs12740374;rs629301;rs602633;rs583104;rs646776;rs629301;rs7528419;rs7528419;rs660240;rs629301;rs583104;rs4970837;rs35358959;rs611917;rs12740374;rs629301;rs11102967;rs4970837;rs629301;rs583104;rs4970837;rs1277930;rs611917;rs602633;rs629301;rs660240;rs7528419;rs599839;rs3902354;rs646776;rs12740374;rs3902354;rs583104;rs1277930;rs1277930;rs4970834;rs12740374;rs599839;rs599839;rs4970836;rs1277930;rs646776;rs599839;rs602633;rs3902354;rs646776;rs646776;rs4970837;rs602633;rs4970837;rs629301;rs7528419;rs660240;rs4970836;rs4970837;rs646776;rs660240;rs660240;rs646776;rs646776;rs611917;rs11102967;rs12740374;rs602633;rs4970836;rs1337248;rs7528419;rs3902354;rs583104;rs10858082;rs12740374;rs4970834;rs12740374;rs660240;rs611917;rs11102967;rs115967373;rs6657811;rs6657811;rs7528419;rs4970837;rs4970836;rs4970837;rs7528419;rs583104;rs583104;rs4970834;rs660240;rs602633;rs602633;rs646776;rs12740374;rs11102967;rs1277930;rs611917;rs12740374;rs4970836;rs611917;rs602633;rs12740374;rs1277930;rs1277930;rs602633;rs11102967;rs660240;rs1277930;rs611917;rs599839;rs7528419;rs12740374;rs3902354;rs660240;rs11102967;rs611917;rs7528419;rs583104;rs141844707;rs660240;rs4970836;rs35358959;rs599839;rs3902354;rs660240;rs7528419;rs646776;rs35358959;rs7528419;rs599839;rs35358959;rs35358959;rs629301;rs4970834;rs629301;rs7528419;rs660240;rs660240;rs35358959;rs599839;rs1277930;rs6657811;rs41279714;rs41279714;rs3902354;rs6657811;rs3902354;rs3902354;rs4970834;rs7528419;rs611917;rs1277930;rs12740374;rs611917;rs1277930;rs629301;rs660240;rs660240;rs660240;rs17584208;rs11102967;rs629301;rs646776;rs4970834;rs11102967;rs1277930;rs583104;rs583104;rs629301;rs4970837;rs602633;rs599839;rs583104;rs629301;rs602633;rs602633;rs11102967;rs660240;rs660240;rs4970837;rs660240;rs599839;rs629301;rs7528419;rs629301;rs11102967;rs35358959;rs12740374;rs602633;rs3902354;rs1337248;rs4970837;rs141844707;rs602633;rs599839;rs583104;rs583104;rs646776;rs115967373;rs1277930;rs599839;rs4970836;	Total_cholesterol_in_small_LDL;Concentration_of_small_LDL_particles;Free_cholesterol_in_IDL;Total_cholesterol_in_LDL;Total_cholesterol_in_LDL;Total_lipids_in_very_small_VLDL;Concentration_of_large_LDL_particles;Cholesterol_esters_in_medium_LDL;Serum_Gp/Tot-C;Gp/Tot-C;Total_cholesterol_in_LDL;Cholesterol_esters_in_large_LDL;Esterified_cholesterol;Concentration_of_IDL_particles;Free_cholesterol_in_IDL;Phospholipids_in_IDL;Phospholipids_in_large_LDL;Concentration_of_IDL_particles;Cholesterol_esters_in_large_LDL;Concentration_of_IDL_particles;Free_cholesterol;Free_cholesterol_in_IDL;Serum_Gp/Tot-C;Gp/Tot-C;Free_cholesterol_in_large_LDL;Total_cholesterol_in_LDL;Total_lipids_in_large_LDL;Phospholipids_in_IDL;Phospholipids_in_medium_LDL;Free_cholesterol_in_IDL;Total_cholesterol_in_LDL;Concentration_of_small_LDL_particles;Esterified_cholesterol;Triglycerides_in_IDL;Serum_Gp/Tot-C;Gp/Tot-C;Cholesterol_esters_in_large_LDL;Serum_L-LDL-FC;L-LDL-FC;Total_cholesterol_in_small_LDL;Total_cholesterol_in_IDL;Total_cholesterol_in_IDL;Concentration_of_large_LDL_particles;Concentration_of_small_LDL_particles;Total_cholesterol_in_large_LDL;Esterified_cholesterol;Concentration_of_large_LDL_particles;Free_cholesterol_in_IDL;Phospholipids_in_IDL;Serum_Gp/Tot-C;Gp/Tot-C;Total_cholesterol_in_IDL;Free_cholesterol_in_large_LDL;Total_cholesterol_in_LDL;Phospholipids_in_medium_LDL;Serum_L-LDL-FC;L-LDL-FC;Total_lipids_in_medium_LDL;Total_cholesterol_in_LDL;Total_lipids_in_large_LDL;Total_lipids_in_IDL;Phospholipids_in_large_LDL;Concentration_of_medium_LDL_particles;Esterified_cholesterol;Total_cholesterol_in_small_LDL;Total_lipids_in_large_LDL;Phospholipids_in_very_small_VLDL;Total_cholesterol_in_medium_LDL;Total_cholesterol_in_LDL;Concentration_of_small_LDL_particles;Cholesterol_esters_in_large_LDL;Total_cholesterol_in_IDL;Free_cholesterol;Concentration_of_small_LDL_particles;Serum_L-LDL-FC;L-LDL-FC;Phospholipids_in_medium_LDL;Free_cholesterol_in_large_LDL;Total_lipids_in_small_LDL;Total_lipids_in_IDL;Total_lipids_in_medium_LDL;Phospholipids_in_IDL;Phospholipids_in_large_LDL;Cholesterol_esters_in_large_LDL;Total_cholesterol_in_large_LDL;Total_lipids_in_IDL;Free_cholesterol_in_large_LDL;Free_cholesterol_in_large_LDL;Free_cholesterol;Concentration_of_medium_LDL_particles;Cholesterol_esters_in_large_LDL;Total_cholesterol_in_IDL;Free_cholesterol_in_large_LDL;Total_cholesterol_in_IDL;Cholesterol_esters_in_large_LDL;Total_lipids_in_large_LDL;Total_cholesterol_in_LDL;Phospholipids_in_large_LDL;Phospholipids_in_large_LDL;Concentration_of_large_LDL_particles;Total_cholesterol_in_IDL;Free_cholesterol_in_large_LDL;Total_lipids_in_very_small_VLDL;Total_lipids_in_IDL;Serum_L-LDL-FC;L-LDL-FC;Phospholipids_in_large_LDL;Phospholipids_in_very_small_VLDL;Concentration_of_large_LDL_particles;Total_cholesterol_in_medium_LDL;Phospholipids_in_IDL;Phospholipids_in_medium_LDL;Free_cholesterol_in_large_LDL;Total_lipids_in_large_LDL;Cholesterol_esters_in_medium_LDL;Cholesterol_esters_in_large_LDL;Concentration_of_large_LDL_particles;Free_cholesterol_in_large_LDL;Free_cholesterol;Total_cholesterol_in_large_LDL;Free_cholesterol_in_large_LDL;Free_cholesterol_in_large_LDL;Phospholipids_in_large_LDL;Free_cholesterol_in_IDL;Total_lipids_in_large_LDL;Phospholipids_in_IDL;Total_lipids_in_large_LDL;Total_lipids_in_medium_LDL;Total_cholesterol_in_small_LDL;Concentration_of_large_LDL_particles;Phospholipids_in_very_small_VLDL;Total_lipids_in_large_LDL;Phospholipids_in_medium_LDL;Phospholipids_in_very_small_VLDL;Total_lipids_in_IDL;Total_lipids_in_IDL;Phospholipids_in_medium_LDL;Total_lipids_in_large_LDL;Total_cholesterol_in_LDL;Free_cholesterol_in_IDL;Total_lipids_in_small_LDL;Total_cholesterol_in_medium_LDL;Free_cholesterol_in_large_LDL;Total_cholesterol_in_IDL;Concentration_of_large_LDL_particles;Phospholipids_in_IDL;ApoB;Free_cholesterol_in_large_LDL;Cholesterol_esters_in_large_LDL;Free_cholesterol;Concentration_of_medium_LDL_particles;Cholesterol_esters_in_large_LDL;Total_cholesterol_in_medium_LDL;Free_cholesterol_in_large_LDL;Free_cholesterol_in_large_LDL;Concentration_of_medium_LDL_particles;Concentration_of_IDL_particles;Total_cholesterol_in_IDL;Concentration_of_medium_LDL_particles;Concentration_of_medium_LDL_particles;Total_cholesterol_in_small_LDL;Total_lipids_in_IDL;Total_lipids_in_medium_LDL;Concentration_of_large_LDL_particles;Concentration_of_medium_LDL_particles;Total_cholesterol_in_small_LDL;ApoB;Free_cholesterol_in_IDL;Free_cholesterol_in_large_LDL;Free_cholesterol_in_IDL;Total_cholesterol_in_large_LDL;Phospholipids_in_medium_LDL;Total_lipids_in_IDL;Esterified_cholesterol;Esterified_cholesterol;Total_lipids_in_IDL;Cholesterol_esters_in_medium_LDL;ApoB;Serum_total_cholesterol;Total_lipids_in_medium_LDL;Phospholipids_in_large_LDL;ApoB;Phospholipids_in_IDL;Total_lipids_in_medium_LDL;Cholesterol_esters_in_large_LDL;Concentration_of_IDL_particles;Phospholipids_in_large_LDL;Total_lipids_in_medium_LDL;Free_cholesterol_in_large_LDL;Total_lipids_in_small_LDL;Free_cholesterol_in_large_LDL;Phospholipids_in_IDL;Concentration_of_medium_LDL_particles;Total_cholesterol_in_small_LDL;Phospholipids_in_large_LDL;Total_cholesterol_in_medium_LDL;Serum_M-LDL-C/M-LDL-PL;M-LDL-C/M-LDL-PL;Phospholipids_in_very_small_VLDL;Free_cholesterol;Total_lipids_in_IDL;Free_cholesterol;Serum_total_cholesterol;Phospholipids_in_medium_LDL;Total_cholesterol_in_medium_LDL;Free_cholesterol_in_large_LDL;Total_cholesterol_in_large_LDL;Phospholipids_in_IDL;Total_cholesterol_in_small_LDL;Total_lipids_in_medium_LDL;Concentration_of_medium_LDL_particles;Total_cholesterol_in_small_LDL;Total_cholesterol_in_medium_LDL;Cholesterol_esters_in_large_LDL;Free_cholesterol_in_IDL;Phospholipids_in_IDL;Serum_total_cholesterol;Free_cholesterol_in_large_LDL;Free_cholesterol_in_large_LDL;Serum_M-LDL-C/M-LDL-PL;M-LDL-C/M-LDL-PL;Total_lipids_in_medium_LDL;Cholesterol_esters_in_medium_LDL;Total_lipids_in_IDL;Serum_M-LDL-C/M-LDL-PL;M-LDL-C/M-LDL-PL;Total_cholesterol_in_small_LDL;Concentration_of_medium_LDL_particles;Concentration_of_large_LDL_particles;Total_cholesterol_in_IDL;Cholesterol_esters_in_medium_LDL;Total_cholesterol_in_small_LDL;Concentration_of_medium_LDL_particles;Free_cholesterol_in_IDL;Phospholipids_in_medium_LDL;Total_lipids_in_IDL;Total_cholesterol_in_medium_LDL;Free_cholesterol_in_IDL;Total_lipids_in_large_LDL;Free_cholesterol;Total_lipids_in_small_LDL;Cholesterol_esters_in_medium_LDL;Esterified_cholesterol;Total_lipids_in_IDL;Phospholipids_in_large_LDL;Concentration_of_medium_LDL_particles;Total_cholesterol_in_medium_LDL;Concentration_of_large_LDL_particles;Esterified_cholesterol;ApoB;Total_cholesterol_in_medium_LDL;Total_cholesterol_in_large_LDL;Total_cholesterol_in_large_LDL;Serum_M-LDL-C/M-LDL-PL;M-LDL-C/M-LDL-PL;Total_cholesterol_in_small_LDL;Total_lipids_in_medium_LDL;Total_cholesterol_in_small_LDL;Phospholipids_in_large_LDL;Free_cholesterol;Concentration_of_large_LDL_particles;Total_cholesterol_in_medium_LDL;Phospholipids_in_very_small_VLDL;Cholesterol_esters_in_medium_LDL;Concentration_of_medium_LDL_particles;Total_cholesterol_in_IDL;Total_cholesterol_in_small_LDL;Phospholipids_in_very_small_VLDL;Serum_total_cholesterol;Cholesterol_esters_in_medium_LDL;Total_lipids_in_medium_LDL;Serum_total_cholesterol;Serum_M-LDL-C/M-LDL-PL;M-LDL-C/M-LDL-PL;Total_cholesterol_in_medium_LDL;Concentration_of_IDL_particles;Concentration_of_IDL_particles;Total_cholesterol_in_large_LDL;Total_lipids_in_large_LDL;Concentration_of_medium_LDL_particles;Total_lipids_in_medium_LDL;ApoB;Total_cholesterol_in_IDL;Total_cholesterol_in_IDL;Total_lipids_in_small_LDL;Total_lipids_in_small_LDL;Phospholipids_in_IDL;Concentration_of_large_LDL_particles;Total_cholesterol_in_large_LDL;Total_cholesterol_in_small_LDL;Esterified_cholesterol;Concentration_of_medium_LDL_particles;Concentration_of_medium_LDL_particles;Total_cholesterol_in_large_LDL;Total_cholesterol_in_small_LDL;Serum_total_cholesterol;Phospholipids_in_large_LDL;Total_cholesterol_in_large_LDL;Free_cholesterol_in_IDL;Total_lipids_in_large_LDL;Total_cholesterol_in_LDL;Free_cholesterol_in_IDL;Phospholipids_in_very_small_VLDL;Serum_M-LDL-C/M-LDL-PL;M-LDL-C/M-LDL-PL;Esterified_cholesterol;Concentration_of_small_LDL_particles;ApoB;Total_lipids_in_IDL;Cholesterol_esters_in_medium_LDL;Phospholipids_in_very_small_VLDL;Cholesterol_esters_in_medium_LDL;Phospholipids_in_very_small_VLDL;Concentration_of_small_LDL_particles;Total_lipids_in_small_LDL;Phospholipids_in_medium_LDL;Total_cholesterol_in_large_LDL;Total_lipids_in_medium_LDL;Phospholipids_in_large_LDL;Cholesterol_esters_in_medium_LDL;Total_lipids_in_small_LDL;Phospholipids_in_large_LDL;Total_lipids_in_medium_LDL;Total_cholesterol_in_small_LDL;Esterified_cholesterol;Concentration_of_IDL_particles;Phospholipids_in_medium_LDL;Concentration_of_small_LDL_particles;Concentration_of_IDL_particles;Total_cholesterol_in_large_LDL;Concentration_of_IDL_particles;Free_cholesterol_in_large_LDL;ApoB;Total_cholesterol_in_IDL;Phospholipids_in_large_LDL;Total_cholesterol_in_large_LDL;Cholesterol_esters_in_medium_LDL;Total_lipids_in_medium_LDL;Esterified_cholesterol;Concentration_of_IDL_particles;Cholesterol_esters_in_medium_LDL;Total_lipids_in_small_LDL;Free_cholesterol_in_IDL;Total_cholesterol_in_small_LDL;Total_cholesterol_in_LDL;Phospholipids_in_large_LDL;Total_cholesterol_in_medium_LDL;Phospholipids_in_large_LDL;Concentration_of_IDL_particles;Phospholipids_in_very_small_VLDL;Serum_M-LDL-C/M-LDL-PL;M-LDL-C/M-LDL-PL;Concentration_of_small_LDL_particles;Phospholipids_in_very_small_VLDL;Serum_M-LDL-C/M-LDL-PL;M-LDL-C/M-LDL-PL;Total_lipids_in_small_LDL;Total_lipids_in_small_LDL;Phospholipids_in_medium_LDL;Cholesterol_esters_in_large_LDL;Concentration_of_small_LDL_particles;Serum_total_cholesterol;Free_cholesterol_in_large_LDL;Phospholipids_in_very_small_VLDL;Phospholipids_in_IDL;Total_cholesterol_in_large_LDL;Serum_M-LDL-C/M-LDL-PL;M-LDL-C/M-LDL-PL;Total_cholesterol_in_IDL;Total_cholesterol_in_medium_LDL;Triglycerides_in_IDL;Concentration_of_IDL_particles;Total_cholesterol_in_small_LDL;Concentration_of_small_LDL_particles;Esterified_cholesterol;ApoB;Concentration_of_small_LDL_particles;Total_lipids_in_small_LDL;Phospholipids_in_IDL;Total_cholesterol_in_IDL;Concentration_of_IDL_particles;Total_cholesterol_in_large_LDL;Free_cholesterol_in_IDL;Esterified_cholesterol;Concentration_of_small_LDL_particles;Total_lipids_in_medium_LDL;Total_cholesterol_in_LDL;Phospholipids_in_medium_LDL;ApoB;Cholesterol_esters_in_medium_LDL;Total_cholesterol_in_large_LDL;Total_cholesterol_in_LDL;Total_lipids_in_small_LDL;Concentration_of_large_LDL_particles;Serum_Gp/Tot-C;Gp/Tot-C;Triglycerides_in_IDL;Total_cholesterol_in_LDL;Total_cholesterol_in_LDL;Serum_total_cholesterol;Serum_L-LDL-FC;L-LDL-FC;Cholesterol_esters_in_medium_LDL;Total_lipids_in_large_LDL;Free_cholesterol_in_large_LDL;Total_cholesterol_in_medium_LDL;Serum_Gp/Tot-C;Gp/Tot-C;Phospholipids_in_IDL;Cholesterol_esters_in_medium_LDL;Total_lipids_in_small_LDL;Total_cholesterol_in_medium_LDL;Total_lipids_in_IDL;Total_cholesterol_in_large_LDL;Total_lipids_in_small_LDL;Serum_total_cholesterol;Triglycerides_in_IDL;Total_cholesterol_in_medium_LDL;Esterified_cholesterol;Total_cholesterol_in_IDL;Serum_total_cholesterol;Total_cholesterol_in_large_LDL;Cholesterol_esters_in_medium_LDL;Free_cholesterol_in_large_LDL;Concentration_of_IDL_particles;Concentration_of_large_LDL_particles;Triglycerides_in_IDL;Concentration_of_large_LDL_particles;Cholesterol_esters_in_large_LDL;Free_cholesterol_in_IDL;Total_cholesterol_in_IDL;Free_cholesterol;Concentration_of_small_LDL_particles;Free_cholesterol_in_IDL;Total_lipids_in_IDL;Esterified_cholesterol;Phospholipids_in_IDL;Total_lipids_in_very_small_VLDL;Total_cholesterol_in_LDL;Concentration_of_large_LDL_particles;Total_lipids_in_large_LDL;Serum_Gp/Tot-C;Gp/Tot-C;Cholesterol_esters_in_large_LDL;Total_lipids_in_very_small_VLDL;Concentration_of_IDL_particles;Free_cholesterol_in_IDL;Triglycerides_in_IDL;Total_lipids_in_large_LDL;Total_lipids_in_medium_LDL;Total_cholesterol_in_large_LDL;Total_lipids_in_very_small_VLDL;Total_lipids_in_large_LDL;Cholesterol_esters_in_large_LDL;Total_cholesterol_in_large_LDL;Total_lipids_in_large_LDL;Esterified_cholesterol;Phospholipids_in_very_small_VLDL;Cholesterol_esters_in_large_LDL;Total_lipids_in_large_LDL;Concentration_of_small_LDL_particles;Total_lipids_in_very_small_VLDL;Esterified_cholesterol;Phospholipids_in_medium_LDL;Serum_total_cholesterol;Phospholipids_in_medium_LDL;	1:109800321;1:109800321;1:109800321;1:109800321;1:109800321;1:109800349;1:109800349;1:109800349;1:109804883;1:109804883;1:109804883;1:109804883;1:109804883;1:109807283;1:109807283;1:109807283;1:109807283;1:109807283;1:109809343;1:109809343;1:109814880;1:109814880;1:109814880;1:109814880;1:109814880;1:109814880;1:109815252;1:109815252;1:109815252;1:109815252;1:109815252;1:109815252;1:109816863;1:109816863;1:109816863;1:109817192;1:109817192;1:109817192;1:109817192;1:109817192;1:109817192;1:109817245;1:109817245;1:109817245;1:109817245;1:109817245;1:109817590;1:109817590;1:109817590;1:109817590;1:109817590;1:109817590;1:109817838;1:109817838;1:109817838;1:109817838;1:109817838;1:109817838;1:109818158;1:109818158;1:109818158;1:109818158;1:109818158;1:109818158;1:109818306;1:109818306;1:109818306;1:109818306;1:109818306;1:109818306;1:109818530;1:109818530;1:109818530;1:109818530;1:109818530;1:109818530;1:109819296;1:109819296;1:109819296;1:109819615;1:109819615;1:109819615;1:109819981;1:109819981;1:109819981;1:109819981;1:109819981;1:109820884;1:109820884;1:109820884;1:109820884;1:109820884;1:109821307;1:109821307;1:109821307;1:109821307;1:109821307;1:109821511;1:109821511;1:109821511;1:109821511;1:109821511;1:109821511;1:109821797;1:109821797;1:109821797;1:109822008;1:109822008;1:109822008;1:109822143;1:109822143;1:109822143;1:109822143;1:109822143;1:109822166;1:109822166;1:109822166;1:109822166;1:109822166;1:109822166;	rs12746961;rs12746961;rs12746961;rs12746961;rs12746961;rs12731760;rs12731760;rs12731760;rs66795935;rs66795935;rs66795935;rs66795935;rs66795935;rs6657811;rs6657811;rs6657811;rs6657811;rs6657811;rs368843140;rs368843140;rs4970834;rs4970834;rs4970834;rs4970834;rs4970834;rs4970834;rs611917;rs611917;rs611917;rs611917;rs611917;rs611917;rs397740382;rs397740382;rs397740382;rs7528419;rs7528419;rs7528419;rs7528419;rs7528419;rs7528419;rs11102967;rs11102967;rs11102967;rs11102967;rs11102967;rs12740374;rs12740374;rs12740374;rs12740374;rs12740374;rs12740374;rs660240;rs660240;rs660240;rs660240;rs660240;rs660240;rs3832016;rs3832016;rs3832016;rs3832016;rs3832016;rs3832016;rs629301;rs629301;rs629301;rs629301;rs629301;rs629301;rs646776;rs646776;rs646776;rs646776;rs646776;rs646776;rs3902354;rs3902354;rs3902354;rs67269326;rs67269326;rs67269326;rs55882046;rs55882046;rs55882046;rs55882046;rs55882046;rs11577931;rs11577931;rs11577931;rs11577931;rs11577931;rs583104;rs583104;rs583104;rs583104;rs583104;rs602633;rs602633;rs602633;rs602633;rs602633;rs602633;rs4970836;rs4970836;rs4970836;rs4970837;rs4970837;rs4970837;rs1277930;rs1277930;rs1277930;rs1277930;rs1277930;rs599839;rs599839;rs599839;rs599839;rs599839;rs599839;	cholesterol;HDL_C;LDL;LDL_C;TC;cholesterol;HDL_C;LDL_C;cholesterol;HDL_C;LDL;LDL_C;TC;cholesterol;HDL_C;LDL;LDL_C;TC;cholesterol;LDL_C;cholesterol;HDL;HDL_C;LDL;LDL_C;TC;cholesterol;HDL;HDL_C;LDL;LDL_C;TC;cholesterol;HDL_C;LDL_C;cholesterol;HDL;HDL_C;LDL;LDL_C;TC;cholesterol;HDL_C;LDL;LDL_C;TC;cholesterol;HDL;HDL_C;LDL;LDL_C;TC;cholesterol;HDL;HDL_C;LDL;LDL_C;TC;cholesterol;HDL;HDL_C;LDL;LDL_C;TC;cholesterol;HDL;HDL_C;LDL;LDL_C;TC;cholesterol;HDL;HDL_C;LDL;LDL_C;TC;cholesterol;HDL_C;LDL_C;cholesterol;HDL_C;LDL_C;cholesterol;HDL_C;LDL;LDL_C;TC;cholesterol;HDL_C;LDL;LDL_C;TC;cholesterol;HDL_C;LDL;LDL_C;TC;cholesterol;HDL;HDL_C;LDL;LDL_C;TC;cholesterol;HDL_C;LDL_C;cholesterol;HDL_C;LDL_C;cholesterol;HDL_C;LDL;LDL_C;TC;cholesterol;HDL;HDL_C;LDL;LDL_C;TC;	UKBB;UKBB;Willer_et_al_2013;UKBB;Willer_et_al_2013;UKBB;UKBB;UKBB;UKBB;UKBB;Willer_et_al_2013;UKBB;Willer_et_al_2013;UKBB;UKBB;Willer_et_al_2013;UKBB;Willer_et_al_2013;UKBB;UKBB;UKBB;Willer_et_al_2013;UKBB;Willer_et_al_2013;UKBB;Willer_et_al_2013;UKBB;Willer_et_al_2013;UKBB;Willer_et_al_2013;UKBB;Willer_et_al_2013;UKBB;UKBB;UKBB;UKBB;Willer_et_al_2013;UKBB;Willer_et_al_2013;UKBB;Willer_et_al_2013;UKBB;UKBB;Willer_et_al_2013;UKBB;Willer_et_al_2013;UKBB;Willer_et_al_2013;UKBB;Willer_et_al_2013;UKBB;Willer_et_al_2013;UKBB;Willer_et_al_2013;UKBB;Willer_et_al_2013;UKBB;Willer_et_al_2013;UKBB;Willer_et_al_2013;UKBB;Willer_et_al_2013;UKBB;Willer_et_al_2013;UKBB;Willer_et_al_2013;UKBB;Willer_et_al_2013;UKBB;Willer_et_al_2013;UKBB;Willer_et_al_2013;UKBB;Willer_et_al_2013;UKBB;Willer_et_al_2013;UKBB;UKBB;UKBB;UKBB;UKBB;UKBB;UKBB;UKBB;Willer_et_al_2013;UKBB;Willer_et_al_2013;UKBB;UKBB;Willer_et_al_2013;UKBB;Willer_et_al_2013;UKBB;UKBB;Willer_et_al_2013;UKBB;Willer_et_al_2013;UKBB;Willer_et_al_2013;UKBB;Willer_et_al_2013;UKBB;Willer_et_al_2013;UKBB;UKBB;UKBB;UKBB;UKBB;UKBB;UKBB;UKBB;Willer_et_al_2013;UKBB;Willer_et_al_2013;UKBB;Willer_et_al_2013;UKBB;Willer_et_al_2013;UKBB;Willer_et_al_2013;	1:109815252;1:109814880	rs611917;rs4970834	109817590;109824250;109824250;109814880;109824250;109814880;109814880;109815252;109815252;109815252;109813485;109839392;109839400;109815866;110029023;109824250;109839392;109813485;109817590;109817590;109806834;109757295;109789795;109839400;109806834;109757295;109789795;109839400;109806834;109757295;109789795;109823962;109839400;109798914;109840169;109798914;109823962;109801345;109840169;110122950;109798914;109823962;110023170;110109039;109801345;109801121;109840169;110162995;110122950;109914809;110023170;110109039;109801345;109801121;109686967;110300277;110122950;110162995;109612806;109801121;110109039;109752204;110023170;109914809;109686967;110050180;109840918;109704361;109793077;109752204;110006665;109958697;109914809;109322296;109840918;109612806;109686967;110300277;110061974;109894756;110162995;109789795;109933450;109777764;109840918;109840918;110050180;109704361;109777764;109840918;109704525;109752204;110068291;109834039;110061974;109933450;109322296;109933450;109777764;109793077;110257947;110006665;110050180;110179447;109894756;110006665;110163879;109806834;109754718;109958697;109798914;109704361;109475448;109704525;109834039;109612806;110068291;109469667;109540264;	-;rs35358959;rs35358959;rs4970834;rs35358959;rs4970834;rs4970834;rs611917;rs611917;rs611917;rs41279714;rs604349;rs55660224;rs77619489;rs77956617;rs35358959;rs604349;rs41279714;rs12740374;rs12740374;rs6698843;rs4970829;rs585362;rs55660224;rs6698843;rs4970829;rs585362;rs55660224;rs6698843;rs4970829;rs585362;rs72703210;rs55660224;rs6680227;rs76186504;rs6680227;rs72703210;rs75237799;rs76186504;rs114003685;rs6680227;rs72703210;rs115049444;rs518076;rs75237799;rs684138;rs76186504;rs114804066;rs114003685;rs71655999;rs115049444;rs518076;rs75237799;rs684138;rs72701021;rs11102002;rs114003685;rs114804066;rs2358956;rs684138;rs518076;rs604500;rs115049444;rs71655999;rs72701021;rs150743133;rs115030251;rs679224;rs62623708;rs604500;rs61797139;rs115858205;rs71655999;rs75919641;rs115030251;rs2358956;rs72701021;rs11102002;rs115458560;rs112987420;rs114804066;rs585362;rs56072034;rs114166723;rs115030251;rs115030251;rs150743133;rs679224;rs114166723;rs115030251;rs74920406;rs604500;rs116276872;rs17036085;rs115458560;rs56072034;rs75919641;rs56072034;rs114166723;rs62623708;rs7539980;rs61797139;rs150743133;rs72705211;rs112987420;rs61797139;rs28362581;rs6698843;rs17643426;rs115858205;rs6680227;rs679224;rs77134701;rs74920406;rs17036085;rs2358956;rs116276872;rs10857788;rs7550711;	low_density_lipoprotein_cholesterol_measurement;LDL-C;ApoB;LDL-C;Total_cholesterol;Total_cholesterol;ApoB;LDL-C;ApoB;Total_cholesterol;LDL-C;LDL-C;LDL-C;ApoB;ApoB;IDL-P;Total_cholesterol;Total_cholesterol;SM_C16:0;SM_C18:0;Apolipoprotein_B;Apolipoprotein_B;Apolipoprotein_B;Apolipoprotein_B;LDL_cholesterol;LDL_cholesterol;LDL_cholesterol;LDL_cholesterol;Cholesterol;Cholesterol;Cholesterol;Apolipoprotein_B;Cholesterol;Apolipoprotein_B;Apolipoprotein_B;LDL_cholesterol;LDL_cholesterol;Apolipoprotein_B;LDL_cholesterol;Apolipoprotein_B;Cholesterol;Cholesterol;Apolipoprotein_B;Apolipoprotein_B;LDL_cholesterol;Apolipoprotein_B;Cholesterol;Apolipoprotein_B;LDL_cholesterol;Apolipoprotein_B;LDL_cholesterol;LDL_cholesterol;Cholesterol;LDL_cholesterol;Apolipoprotein_B;Apolipoprotein_B;Cholesterol;LDL_cholesterol;Apolipoprotein_B;Cholesterol;Cholesterol;Apolipoprotein_B;Cholesterol;LDL_cholesterol;LDL_cholesterol;Apolipoprotein_B;Apolipoprotein_B;Apolipoprotein_B;Apolipoprotein_B;LDL_cholesterol;Apolipoprotein_B;Apolipoprotein_B;Cholesterol;Apolipoprotein_B;LDL_cholesterol;LDL_cholesterol;Cholesterol;LDL_cholesterol;Apolipoprotein_B;Apolipoprotein_B;Cholesterol;Apolipoprotein_A;Apolipoprotein_B;LDL_cholesterol;Creatinine;Cholesterol;LDL_cholesterol;LDL_cholesterol;Apolipoprotein_B;eGFR;Apolipoprotein_B;Cholesterol;Apolipoprotein_B;Apolipoprotein_B;LDL_cholesterol;LDL_cholesterol;LDL_cholesterol;Cholesterol;Cholesterol;LDL_cholesterol;Apolipoprotein_B;LDL_cholesterol;Cholesterol;Apolipoprotein_B;LDL_cholesterol;Cholesterol;Apolipoprotein_B;Apolipoprotein_A;Apolipoprotein_B;LDL_cholesterol;Apolipoprotein_A;Cholesterol;Apolipoprotein_B;LDL_cholesterol;LDL_cholesterol;Cholesterol;LDL_cholesterol;Estimated_glomerular_filtration_rate;Stearic_acid_(18:0)_levels;	Davis_et_al.;Locke_et_al.;Locke_et_al.;Locke_et_al.;Locke_et_al.;Locke_et_al.;Locke_et_al.;Locke_et_al.;Locke_et_al.;Locke_et_al.;Locke_et_al.;Locke_et_al.;Locke_et_al.;Locke_et_al.;Locke_et_al.;Locke_et_al.;Locke_et_al.;Locke_et_al.;Lotta_et_al.;Lotta_et_al.;Sinnott-Armstrong_et_al.;Sinnott-Armstrong_et_al.;Sinnott-Armstrong_et_al.;Sinnott-Armstrong_et_al.;Sinnott-Armstrong_et_al.;Sinnott-Armstrong_et_al.;Sinnott-Armstrong_et_al.;Sinnott-Armstrong_et_al.;Sinnott-Armstrong_et_al.;Sinnott-Armstrong_et_al.;Sinnott-Armstrong_et_al.;Sinnott-Armstrong_et_al.;Sinnott-Armstrong_et_al.;Sinnott-Armstrong_et_al.;Sinnott-Armstrong_et_al.;Sinnott-Armstrong_et_al.;Sinnott-Armstrong_et_al.;Sinnott-Armstrong_et_al.;Sinnott-Armstrong_et_al.;Sinnott-Armstrong_et_al.;Sinnott-Armstrong_et_al.;Sinnott-Armstrong_et_al.;Sinnott-Armstrong_et_al.;Sinnott-Armstrong_et_al.;Sinnott-Armstrong_et_al.;Sinnott-Armstrong_et_al.;Sinnott-Armstrong_et_al.;Sinnott-Armstrong_et_al.;Sinnott-Armstrong_et_al.;Sinnott-Armstrong_et_al.;Sinnott-Armstrong_et_al.;Sinnott-Armstrong_et_al.;Sinnott-Armstrong_et_al.;Sinnott-Armstrong_et_al.;Sinnott-Armstrong_et_al.;Sinnott-Armstrong_et_al.;Sinnott-Armstrong_et_al.;Sinnott-Armstrong_et_al.;Sinnott-Armstrong_et_al.;Sinnott-Armstrong_et_al.;Sinnott-Armstrong_et_al.;Sinnott-Armstrong_et_al.;Sinnott-Armstrong_et_al.;Sinnott-Armstrong_et_al.;Sinnott-Armstrong_et_al.;Sinnott-Armstrong_et_al.;Sinnott-Armstrong_et_al.;Sinnott-Armstrong_et_al.;Sinnott-Armstrong_et_al.;Sinnott-Armstrong_et_al.;Sinnott-Armstrong_et_al.;Sinnott-Armstrong_et_al.;Sinnott-Armstrong_et_al.;Sinnott-Armstrong_et_al.;Sinnott-Armstrong_et_al.;Sinnott-Armstrong_et_al.;Sinnott-Armstrong_et_al.;Sinnott-Armstrong_et_al.;Sinnott-Armstrong_et_al.;Sinnott-Armstrong_et_al.;Sinnott-Armstrong_et_al.;Sinnott-Armstrong_et_al.;Sinnott-Armstrong_et_al.;Sinnott-Armstrong_et_al.;Sinnott-Armstrong_et_al.;Sinnott-Armstrong_et_al.;Sinnott-Armstrong_et_al.;Sinnott-Armstrong_et_al.;Sinnott-Armstrong_et_al.;Sinnott-Armstrong_et_al.;Sinnott-Armstrong_et_al.;Sinnott-Armstrong_et_al.;Sinnott-Armstrong_et_al.;Sinnott-Armstrong_et_al.;Sinnott-Armstrong_et_al.;Sinnott-Armstrong_et_al.;Sinnott-Armstrong_et_al.;Sinnott-Armstrong_et_al.;Sinnott-Armstrong_et_al.;Sinnott-Armstrong_et_al.;Sinnott-Armstrong_et_al.;Sinnott-Armstrong_et_al.;Sinnott-Armstrong_et_al.;Sinnott-Armstrong_et_al.;Sinnott-Armstrong_et_al.;Sinnott-Armstrong_et_al.;Sinnott-Armstrong_et_al.;Sinnott-Armstrong_et_al.;Sinnott-Armstrong_et_al.;Sinnott-Armstrong_et_al.;Sinnott-Armstrong_et_al.;Sinnott-Armstrong_et_al.;Sinnott-Armstrong_et_al.;Sinnott-Armstrong_et_al.;Sinnott-Armstrong_et_al.;Sinnott-Armstrong_et_al.;Sinnott-Armstrong_et_al.;Wuttke_et_al.;Wu_et_al.;
1_14	1	109186529	110970764	M-HDL-P	109817590	1:109817590:G:T	rs12740374	t	g	0.2226	0.0376942	0.00471662	1.33e-15	14.88	33	0.3344	No	CELSR2	SORT1	Biology	125	ApoB;ApoBbyApoA1;DHA;EstC;FALen;FAw3;FAw6;FreeC;HDL3-C;IDL-C;IDL-CE;IDL-C_percent;IDL-FC;IDL-FC_percent;IDL-L;IDL-P;IDL-PL;IDL-TG;IDL-TG_percent;LA;LDL-C;LDL-D;LDL-TG;L-HDL-CE;L-HDL-CE_percent;L-HDL-PL_percent;L-LDL-C;L-LDL-CE;L-LDL-CE_percent;L-LDL-C_percent;L-LDL-FC;L-LDL-FC_percent;L-LDL-L;L-LDL-P;L-LDL-PL;L-LDL-PL_percent;L-LDL-TG;L-LDL-TG_percent;L-VLDL-C_percent;L-VLDL-PL_percent;L-VLDL-TG_percent;M-HDL-C;M-HDL-CE;M-HDL-L;M-HDL-P;M-HDL-PL;M-LDL-C;M-LDL-CE;M-LDL-CE_percent;M-LDL-C_percent;M-LDL-FC;M-LDL-FC_percent;M-LDL-L;M-LDL-P;M-LDL-PL;M-LDL-PL_percent;M-LDL-TG;M-LDL-TG_percent;MUFA;M-VLDL-C;M-VLDL-CE;M-VLDL-CE_percent;M-VLDL-C_percent;M-VLDL-PL_percent;M-VLDL-TG_percent;PC;PUFA;Remnant-C;Serum-C;SFA;SFAbyFA;S-HDL-C;S-HDL-CE;S-HDL-CE_percent;S-HDL-C_percent;S-HDL-FC;S-HDL-FC_percent;S-HDL-PL;S-HDL-PL_percent;S-LDL-C;S-LDL-CE;S-LDL-CE_percent;S-LDL-C_percent;S-LDL-FC;S-LDL-FC_percent;S-LDL-L;S-LDL-P;S-LDL-PL;S-LDL-PL_percent;S-LDL-TG;S-LDL-TG_percent;SM;S-VLDL-C;S-VLDL-CE;S-VLDL-CE_percent;S-VLDL-C_percent;S-VLDL-FC;S-VLDL-L;S-VLDL-P;S-VLDL-PL;S-VLDL-PL_percent;S-VLDL-TG_percent;TotCho;TotFA;TotPG;VLDL-C;XL-HDL-FC_percent;XL-HDL-TG;XL-VLDL-FC_percent;XL-VLDL-PL_percent;XL-VLDL-TG_percent;XS-VLDL-C;XS-VLDL-CE;XS-VLDL-FC;XS-VLDL-FC_percent;XS-VLDL-L;XS-VLDL-P;XS-VLDL-PL;XS-VLDL-PL_percent;XS-VLDL-TG;XS-VLDL-TG_percent;XXL-VLDL-CE;XXL-VLDL-CE_percent;XXL-VLDL-C_percent;XXL-VLDL-FC_percent;	2	region_1_14_locus_1	3_prime_UTR_variant	NA	NA	NA	E4_FH (p=2.6336e-10); E4_FH_IHD (p=3.57857e-09); E4_HYPERCHOL (p=4.9306e-24); E4_HYPERLIPNAS (p=2.14833e-14); E4_LIPOPROT (p=3.70681e-33); E4_METABOLIA (p=8.52904e-20); I9_ANGINA (p=1.82558e-13); I9_ANGIO (p=1.97242e-09); I9_CABG (p=9.14113e-16); I9_CHD (p=2.63269e-16); I9_CHD_NOREV (p=1.15638e-11); I9_CORATHER (p=3.04579e-19); I9_CVD_HARD (p=6.59022e-12); I9_HEARTFAIL_AND_CHD (p=1.5815e-08); I9_IHD (p=2.86748e-18); I9_ISCHHEART (p=1.3277e-18); I9_MI (p=7.38244e-11); I9_MI_STRICT (p=6.33082e-10); I9_REVASC (p=9.03233e-18); RX_STATIN (p=2.35505e-120);	Coronary artery disease (CARDIoGRAM 2011); Coronary artery disease (CARDIoGRAMplusC4D 2013); Coronary artery disease (CARDIoGRAMplusC4D 2015); Myocardial infarction (CARDIoGRAMplusC4D 2015); High density lipoprotein (GLGC 2013); Low density lipoprotein (GLGC 2013); Low density lipoprotein (GLGC 2010); Total cholesterol (GLGC 2013); Total cholesterol (GLGC 2010); APOB apolipoprotein B (Kathiresan S 2008); APOB apolipoprotein B (Talmud 2009); CELSR2 gene expression in human liver (Kathiresan S 2008); Coronary artery disease (CARDIoGRAMplusC4D 2013); HDL cholesterol (Asselbergs 2012); LDL cholesterol (Kathiresan S 2008); LDL cholesterol (Talmud 2009); LDL cholesterol (GLGC 2010); LDL cholesterol (Lettre G 2011); LDL cholesterol (Pasaniuc 2011); LDL cholesterol (Middelberg RP 2011); LDL cholesterol (Musunuru 2012); LDL cholesterol (Asselbergs 2012); LDL cholesterol (Elbers 2012); LDL cholesterol exam 1 values (Kathiresan S 2008); LDL cholesterol female (Musunuru 2012); LDL cholesterol in serum (Sandhu MS 2008); LDL cholesterol male (Musunuru 2012); Lipoprotein associated phospholipase A2 activity Lp2 (Chu AY 2012); Lp2 activity (Grallert H 2011); Metabolic syndrome domains Atherogenic Dyslipidemia PC1 (Avery 2011); Metabolic syndrome domains Multivariate analysis (Avery 2011); PSRC1 gene expression in human liver (Kathiresan S 2008); SORT1 gene expression in human liver (Kathiresan S 2008); Total cholesterol (GLGC 2010); Total cholesterol (Asselbergs 2012); Total cholesterol (Elbers 2012); Total cholesterol exam 1 (Kathiresan S 2008); Coronary artery disease (Howson JMM 2017); Coronary artery disease (Howson JMM 2017); Cholesterol total (Nagy R 2017); Coronary artery disease (van der Harst P 2018); LDL cholesterol (Kathiresan S 2008); LDL cholesterol (Lettre G 2011); Lipoprotein associated phospholipase A2 activity and mass (Chu AY 2012); Lipoprotein phospholipase A2 activity in cardiovascular disease (Yeo A 2017); Angina pectoris (Neale B 2017); Chronic ischaemic heart disease (Neale B 2017); Illnesses of father: heart disease (Neale B 2017); Medication for cholesterol, blood pressure or diabetes: cholesterol lowering medication (Neale B 2017); Medication for cholesterol, blood pressure or diabetes: none of the above (Neale B 2017); Medication for pain relief, constipation, heartburn: aspirin (Neale B 2017); Self-reported angina (Neale B 2017); Self-reported heart attack or myocardial infarction (Neale B 2017); Self-reported high cholesterol (Neale B 2017); Treatment with aspirin (Neale B 2017); Treatment with atorvastatin (Neale B 2017); Treatment with cholesterol lowering medication (Neale B 2017); Treatment with ezetimibe (Neale B 2017); Treatment with lipitor 10mg tablet (Neale B 2017); Treatment with simvastatin (Neale B 2017); Vascular or heart problems diagnosed by doctor: angina (Neale B 2017); Vascular or heart problems diagnosed by doctor: heart attack (Neale B 2017); Coronary artery disease (Nelson CP 2017); Low density lipoprotein (Prins B 2017); Total cholesterol (Prins B 2017); Low density lipoprotein (Spracklen CN 2017); Total cholesterol (Spracklen CN 2017); Cholesterol ldl (Kathiresan S 2008); Coronary disease (Lettre G 2011); Coronary artery disease (van der Harst P 2018); Coronary artery disease (van der Harst P 2018);	Serum Gp/Tot-C (Kettunen J 2012); Serum L-LDL-FC (Kettunen J 2012); Serum M-LDL-C/M-LDL-PL (Kettunen J 2012); ApoB (Kettunen J 2016); Cholesterol esters in large LDL (Kettunen J 2016); Cholesterol esters in medium LDL (Kettunen J 2016); Concentration of IDL particles (Kettunen J 2016); Concentration of large LDL particles (Kettunen J 2016); Concentration of medium LDL particles (Kettunen J 2016); Concentration of small LDL particles (Kettunen J 2016); Concentration of very small VLDL particles (Kettunen J 2016); Esterified cholesterol (Kettunen J 2016); Free cholesterol (Kettunen J 2016); Free cholesterol in IDL (Kettunen J 2016); Free cholesterol in large LDL (Kettunen J 2016); Phospholipids in IDL (Kettunen J 2016); Phospholipids in large LDL (Kettunen J 2016); Phospholipids in medium LDL (Kettunen J 2016); Phospholipids in very small VLDL (Kettunen J 2016); Serum total cholesterol (Kettunen J 2016); Sphingomyelins (Kettunen J 2016); Total cholesterol in IDL (Kettunen J 2016); Total cholesterol in LDL (Kettunen J 2016); Total cholesterol in large LDL (Kettunen J 2016); Total cholesterol in medium LDL (Kettunen J 2016); Total cholesterol in small LDL (Kettunen J 2016); Total cholesterol in small VLDL (Kettunen J 2016); Total lipids in IDL (Kettunen J 2016); Total lipids in large LDL (Kettunen J 2016); Total lipids in medium LDL (Kettunen J 2016); Total lipids in small LDL (Kettunen J 2016); Total lipids in very small VLDL (Kettunen J 2016); Triglycerides in IDL (Kettunen J 2016); Gp/Tot-C (Tukiainen T 2012); Gp/Tot-C (Kettunen J 2012); IDL-C (Tukiainen T 2012); IDL-FC (Tukiainen T 2012); L-LDL-C (Tukiainen T 2012); L-LDL-CE (Tukiainen T 2012); L-LDL-FC (Tukiainen T 2012); L-LDL-FC (Kettunen J 2012); L-LDL-L (Tukiainen T 2012); L-LDL-P (Tukiainen T 2012); L-LDL-PL (Tukiainen T 2012); LDL-C (Tukiainen T 2012); LDL-C-eFR (Tukiainen T 2012); M-LDL-C (Tukiainen T 2012); M-LDL-C/M-LDL-PL (Tukiainen T 2012); M-LDL-C/M-LDL-PL (Kettunen J 2012); M-LDL-CE (Tukiainen T 2012); M-LDL-L (Tukiainen T 2012); M-LDL-P (Tukiainen T 2012); S-LDL-C (Tukiainen T 2012); S-LDL-L (Tukiainen T 2012); S-LDL-P (Tukiainen T 2012);	rs10858082;rs602633;rs599839;rs583104;rs646776;rs7528419;rs35358959;rs4970834;rs629301;rs629301;rs12740374;rs629301;rs41279714;rs611917;rs11102967;rs4970836;rs10858082;rs3902354;rs35358959;rs35358959;rs602633;rs4970836;rs7528419;rs7528419;rs35358959;rs7528419;rs646776;rs629301;rs629301;rs646776;rs4970836;rs12740374;rs611917;rs602633;rs646776;rs646776;rs583104;rs629301;rs629301;rs35358959;rs12740374;rs646776;rs646776;rs660240;rs4970836;rs35358959;rs12740374;rs3902354;rs1277930;rs12740374;rs12740374;rs4970836;rs599839;rs4970837;rs4970834;rs646776;rs646776;rs3902354;rs11102967;rs3902354;rs629301;rs4970837;rs1277930;rs11102967;rs1277930;rs12740374;rs4970836;rs1277930;rs660240;rs646776;rs602633;rs115967373;rs629301;rs7528419;rs12740374;rs12740374;rs599839;rs61799430;rs4970834;rs583104;rs1277930;rs611917;rs1277930;rs6657811;rs141844707;rs35358959;rs602633;rs629301;rs646776;rs4970834;rs646776;rs141844707;rs11102967;rs660240;rs611917;rs6657811;rs3902354;rs4970834;rs11102967;rs660240;rs7528419;rs4970834;rs602633;rs4970837;rs7528419;rs7528419;rs1337248;rs583104;rs7528419;rs629301;rs646776;rs12740374;rs41306199;rs611917;rs1277930;rs12740374;rs4970836;rs17645031;rs12740374;rs115967373;rs141844707;rs611917;rs611917;rs12740374;rs660240;rs35358959;rs10858082;rs611917;rs1337248;rs4970837;rs1277930;rs4970836;rs646776;rs4970837;rs12740374;rs646776;rs660240;rs7528419;rs611917;rs17584208;rs1277930;rs35358959;rs4970837;rs4970834;rs11102967;rs599839;rs583104;rs115967373;rs4970834;rs7528419;rs4970837;rs4970836;rs599839;rs12740374;rs672569;rs11102967;rs602633;rs1277930;rs599839;rs629301;rs629301;rs11102967;rs4970837;rs583104;rs35358959;rs599839;rs602633;rs7528419;rs3902354;rs660240;rs6657811;rs7528419;rs660240;rs4970837;rs583104;rs4970836;rs11102967;rs599839;rs4970836;rs6657811;rs3902354;rs4970836;rs12740374;rs629301;rs7528419;rs4970834;rs35358959;rs599839;rs646776;rs4970836;rs583104;rs660240;rs583104;rs4970834;rs599839;rs4970834;rs660240;rs660240;rs599839;rs599839;rs7528419;rs1277930;rs35358959;rs602633;rs646776;rs660240;rs1277930;rs7528419;rs4970837;rs583104;rs4970836;rs583104;rs12740374;rs660240;rs35358959;rs4970834;rs583104;rs7528419;rs10858082;rs629301;rs629301;rs4970836;rs599839;rs1277930;rs646776;rs646776;rs646776;rs3902354;rs3902354;rs35358959;rs4970837;rs11102967;rs602633;rs602633;rs583104;rs3902354;rs4970836;rs611917;rs4970834;rs4970836;rs599839;rs3902354;rs602633;rs611917;rs629301;rs646776;rs602633;rs10858082;rs3902354;rs1277930;rs7528419;rs4970834;rs11102967;rs12740374;rs12740374;rs4970836;rs602633;rs7528419;rs602633;rs660240;rs611917;rs583104;rs11102967;rs629301;rs12740374;rs599839;rs12740374;rs629301;rs602633;rs583104;rs646776;rs629301;rs7528419;rs7528419;rs660240;rs629301;rs583104;rs4970837;rs35358959;rs611917;rs12740374;rs629301;rs11102967;rs4970837;rs629301;rs583104;rs4970837;rs1277930;rs611917;rs602633;rs629301;rs660240;rs7528419;rs599839;rs3902354;rs646776;rs12740374;rs3902354;rs583104;rs1277930;rs1277930;rs4970834;rs12740374;rs599839;rs599839;rs4970836;rs1277930;rs646776;rs599839;rs602633;rs3902354;rs646776;rs646776;rs4970837;rs602633;rs4970837;rs629301;rs7528419;rs660240;rs4970836;rs4970837;rs646776;rs660240;rs660240;rs646776;rs646776;rs611917;rs11102967;rs12740374;rs602633;rs4970836;rs1337248;rs7528419;rs3902354;rs583104;rs10858082;rs12740374;rs4970834;rs12740374;rs660240;rs611917;rs11102967;rs115967373;rs6657811;rs6657811;rs7528419;rs4970837;rs4970836;rs4970837;rs7528419;rs583104;rs583104;rs4970834;rs660240;rs602633;rs602633;rs646776;rs12740374;rs11102967;rs1277930;rs611917;rs12740374;rs4970836;rs611917;rs602633;rs12740374;rs1277930;rs1277930;rs602633;rs11102967;rs660240;rs1277930;rs611917;rs599839;rs7528419;rs12740374;rs3902354;rs660240;rs11102967;rs611917;rs7528419;rs583104;rs141844707;rs660240;rs4970836;rs35358959;rs599839;rs3902354;rs660240;rs7528419;rs646776;rs35358959;rs7528419;rs599839;rs35358959;rs35358959;rs629301;rs4970834;rs629301;rs7528419;rs660240;rs660240;rs35358959;rs599839;rs1277930;rs6657811;rs41279714;rs41279714;rs3902354;rs6657811;rs3902354;rs3902354;rs4970834;rs7528419;rs611917;rs1277930;rs12740374;rs611917;rs1277930;rs629301;rs660240;rs660240;rs660240;rs17584208;rs11102967;rs629301;rs646776;rs4970834;rs11102967;rs1277930;rs583104;rs583104;rs629301;rs4970837;rs602633;rs599839;rs583104;rs629301;rs602633;rs602633;rs11102967;rs660240;rs660240;rs4970837;rs660240;rs599839;rs629301;rs7528419;rs629301;rs11102967;rs35358959;rs12740374;rs602633;rs3902354;rs1337248;rs4970837;rs141844707;rs602633;rs599839;rs583104;rs583104;rs646776;rs115967373;rs1277930;rs599839;rs4970836;	Total_cholesterol_in_small_LDL;Concentration_of_small_LDL_particles;Free_cholesterol_in_IDL;Total_cholesterol_in_LDL;Total_cholesterol_in_LDL;Total_lipids_in_very_small_VLDL;Concentration_of_large_LDL_particles;Cholesterol_esters_in_medium_LDL;Serum_Gp/Tot-C;Gp/Tot-C;Total_cholesterol_in_LDL;Cholesterol_esters_in_large_LDL;Esterified_cholesterol;Concentration_of_IDL_particles;Free_cholesterol_in_IDL;Phospholipids_in_IDL;Phospholipids_in_large_LDL;Concentration_of_IDL_particles;Cholesterol_esters_in_large_LDL;Concentration_of_IDL_particles;Free_cholesterol;Free_cholesterol_in_IDL;Serum_Gp/Tot-C;Gp/Tot-C;Free_cholesterol_in_large_LDL;Total_cholesterol_in_LDL;Total_lipids_in_large_LDL;Phospholipids_in_IDL;Phospholipids_in_medium_LDL;Free_cholesterol_in_IDL;Total_cholesterol_in_LDL;Concentration_of_small_LDL_particles;Esterified_cholesterol;Triglycerides_in_IDL;Serum_Gp/Tot-C;Gp/Tot-C;Cholesterol_esters_in_large_LDL;Serum_L-LDL-FC;L-LDL-FC;Total_cholesterol_in_small_LDL;Total_cholesterol_in_IDL;Total_cholesterol_in_IDL;Concentration_of_large_LDL_particles;Concentration_of_small_LDL_particles;Total_cholesterol_in_large_LDL;Esterified_cholesterol;Concentration_of_large_LDL_particles;Free_cholesterol_in_IDL;Phospholipids_in_IDL;Serum_Gp/Tot-C;Gp/Tot-C;Total_cholesterol_in_IDL;Free_cholesterol_in_large_LDL;Total_cholesterol_in_LDL;Phospholipids_in_medium_LDL;Serum_L-LDL-FC;L-LDL-FC;Total_lipids_in_medium_LDL;Total_cholesterol_in_LDL;Total_lipids_in_large_LDL;Total_lipids_in_IDL;Phospholipids_in_large_LDL;Concentration_of_medium_LDL_particles;Esterified_cholesterol;Total_cholesterol_in_small_LDL;Total_lipids_in_large_LDL;Phospholipids_in_very_small_VLDL;Total_cholesterol_in_medium_LDL;Total_cholesterol_in_LDL;Concentration_of_small_LDL_particles;Cholesterol_esters_in_large_LDL;Total_cholesterol_in_IDL;Free_cholesterol;Concentration_of_small_LDL_particles;Serum_L-LDL-FC;L-LDL-FC;Phospholipids_in_medium_LDL;Free_cholesterol_in_large_LDL;Total_lipids_in_small_LDL;Total_lipids_in_IDL;Total_lipids_in_medium_LDL;Phospholipids_in_IDL;Phospholipids_in_large_LDL;Cholesterol_esters_in_large_LDL;Total_cholesterol_in_large_LDL;Total_lipids_in_IDL;Free_cholesterol_in_large_LDL;Free_cholesterol_in_large_LDL;Free_cholesterol;Concentration_of_medium_LDL_particles;Cholesterol_esters_in_large_LDL;Total_cholesterol_in_IDL;Free_cholesterol_in_large_LDL;Total_cholesterol_in_IDL;Cholesterol_esters_in_large_LDL;Total_lipids_in_large_LDL;Total_cholesterol_in_LDL;Phospholipids_in_large_LDL;Phospholipids_in_large_LDL;Concentration_of_large_LDL_particles;Total_cholesterol_in_IDL;Free_cholesterol_in_large_LDL;Total_lipids_in_very_small_VLDL;Total_lipids_in_IDL;Serum_L-LDL-FC;L-LDL-FC;Phospholipids_in_large_LDL;Phospholipids_in_very_small_VLDL;Concentration_of_large_LDL_particles;Total_cholesterol_in_medium_LDL;Phospholipids_in_IDL;Phospholipids_in_medium_LDL;Free_cholesterol_in_large_LDL;Total_lipids_in_large_LDL;Cholesterol_esters_in_medium_LDL;Cholesterol_esters_in_large_LDL;Concentration_of_large_LDL_particles;Free_cholesterol_in_large_LDL;Free_cholesterol;Total_cholesterol_in_large_LDL;Free_cholesterol_in_large_LDL;Free_cholesterol_in_large_LDL;Phospholipids_in_large_LDL;Free_cholesterol_in_IDL;Total_lipids_in_large_LDL;Phospholipids_in_IDL;Total_lipids_in_large_LDL;Total_lipids_in_medium_LDL;Total_cholesterol_in_small_LDL;Concentration_of_large_LDL_particles;Phospholipids_in_very_small_VLDL;Total_lipids_in_large_LDL;Phospholipids_in_medium_LDL;Phospholipids_in_very_small_VLDL;Total_lipids_in_IDL;Total_lipids_in_IDL;Phospholipids_in_medium_LDL;Total_lipids_in_large_LDL;Total_cholesterol_in_LDL;Free_cholesterol_in_IDL;Total_lipids_in_small_LDL;Total_cholesterol_in_medium_LDL;Free_cholesterol_in_large_LDL;Total_cholesterol_in_IDL;Concentration_of_large_LDL_particles;Phospholipids_in_IDL;ApoB;Free_cholesterol_in_large_LDL;Cholesterol_esters_in_large_LDL;Free_cholesterol;Concentration_of_medium_LDL_particles;Cholesterol_esters_in_large_LDL;Total_cholesterol_in_medium_LDL;Free_cholesterol_in_large_LDL;Free_cholesterol_in_large_LDL;Concentration_of_medium_LDL_particles;Concentration_of_IDL_particles;Total_cholesterol_in_IDL;Concentration_of_medium_LDL_particles;Concentration_of_medium_LDL_particles;Total_cholesterol_in_small_LDL;Total_lipids_in_IDL;Total_lipids_in_medium_LDL;Concentration_of_large_LDL_particles;Concentration_of_medium_LDL_particles;Total_cholesterol_in_small_LDL;ApoB;Free_cholesterol_in_IDL;Free_cholesterol_in_large_LDL;Free_cholesterol_in_IDL;Total_cholesterol_in_large_LDL;Phospholipids_in_medium_LDL;Total_lipids_in_IDL;Esterified_cholesterol;Esterified_cholesterol;Total_lipids_in_IDL;Cholesterol_esters_in_medium_LDL;ApoB;Serum_total_cholesterol;Total_lipids_in_medium_LDL;Phospholipids_in_large_LDL;ApoB;Phospholipids_in_IDL;Total_lipids_in_medium_LDL;Cholesterol_esters_in_large_LDL;Concentration_of_IDL_particles;Phospholipids_in_large_LDL;Total_lipids_in_medium_LDL;Free_cholesterol_in_large_LDL;Total_lipids_in_small_LDL;Free_cholesterol_in_large_LDL;Phospholipids_in_IDL;Concentration_of_medium_LDL_particles;Total_cholesterol_in_small_LDL;Phospholipids_in_large_LDL;Total_cholesterol_in_medium_LDL;Serum_M-LDL-C/M-LDL-PL;M-LDL-C/M-LDL-PL;Phospholipids_in_very_small_VLDL;Free_cholesterol;Total_lipids_in_IDL;Free_cholesterol;Serum_total_cholesterol;Phospholipids_in_medium_LDL;Total_cholesterol_in_medium_LDL;Free_cholesterol_in_large_LDL;Total_cholesterol_in_large_LDL;Phospholipids_in_IDL;Total_cholesterol_in_small_LDL;Total_lipids_in_medium_LDL;Concentration_of_medium_LDL_particles;Total_cholesterol_in_small_LDL;Total_cholesterol_in_medium_LDL;Cholesterol_esters_in_large_LDL;Free_cholesterol_in_IDL;Phospholipids_in_IDL;Serum_total_cholesterol;Free_cholesterol_in_large_LDL;Free_cholesterol_in_large_LDL;Serum_M-LDL-C/M-LDL-PL;M-LDL-C/M-LDL-PL;Total_lipids_in_medium_LDL;Cholesterol_esters_in_medium_LDL;Total_lipids_in_IDL;Serum_M-LDL-C/M-LDL-PL;M-LDL-C/M-LDL-PL;Total_cholesterol_in_small_LDL;Concentration_of_medium_LDL_particles;Concentration_of_large_LDL_particles;Total_cholesterol_in_IDL;Cholesterol_esters_in_medium_LDL;Total_cholesterol_in_small_LDL;Concentration_of_medium_LDL_particles;Free_cholesterol_in_IDL;Phospholipids_in_medium_LDL;Total_lipids_in_IDL;Total_cholesterol_in_medium_LDL;Free_cholesterol_in_IDL;Total_lipids_in_large_LDL;Free_cholesterol;Total_lipids_in_small_LDL;Cholesterol_esters_in_medium_LDL;Esterified_cholesterol;Total_lipids_in_IDL;Phospholipids_in_large_LDL;Concentration_of_medium_LDL_particles;Total_cholesterol_in_medium_LDL;Concentration_of_large_LDL_particles;Esterified_cholesterol;ApoB;Total_cholesterol_in_medium_LDL;Total_cholesterol_in_large_LDL;Total_cholesterol_in_large_LDL;Serum_M-LDL-C/M-LDL-PL;M-LDL-C/M-LDL-PL;Total_cholesterol_in_small_LDL;Total_lipids_in_medium_LDL;Total_cholesterol_in_small_LDL;Phospholipids_in_large_LDL;Free_cholesterol;Concentration_of_large_LDL_particles;Total_cholesterol_in_medium_LDL;Phospholipids_in_very_small_VLDL;Cholesterol_esters_in_medium_LDL;Concentration_of_medium_LDL_particles;Total_cholesterol_in_IDL;Total_cholesterol_in_small_LDL;Phospholipids_in_very_small_VLDL;Serum_total_cholesterol;Cholesterol_esters_in_medium_LDL;Total_lipids_in_medium_LDL;Serum_total_cholesterol;Serum_M-LDL-C/M-LDL-PL;M-LDL-C/M-LDL-PL;Total_cholesterol_in_medium_LDL;Concentration_of_IDL_particles;Concentration_of_IDL_particles;Total_cholesterol_in_large_LDL;Total_lipids_in_large_LDL;Concentration_of_medium_LDL_particles;Total_lipids_in_medium_LDL;ApoB;Total_cholesterol_in_IDL;Total_cholesterol_in_IDL;Total_lipids_in_small_LDL;Total_lipids_in_small_LDL;Phospholipids_in_IDL;Concentration_of_large_LDL_particles;Total_cholesterol_in_large_LDL;Total_cholesterol_in_small_LDL;Esterified_cholesterol;Concentration_of_medium_LDL_particles;Concentration_of_medium_LDL_particles;Total_cholesterol_in_large_LDL;Total_cholesterol_in_small_LDL;Serum_total_cholesterol;Phospholipids_in_large_LDL;Total_cholesterol_in_large_LDL;Free_cholesterol_in_IDL;Total_lipids_in_large_LDL;Total_cholesterol_in_LDL;Free_cholesterol_in_IDL;Phospholipids_in_very_small_VLDL;Serum_M-LDL-C/M-LDL-PL;M-LDL-C/M-LDL-PL;Esterified_cholesterol;Concentration_of_small_LDL_particles;ApoB;Total_lipids_in_IDL;Cholesterol_esters_in_medium_LDL;Phospholipids_in_very_small_VLDL;Cholesterol_esters_in_medium_LDL;Phospholipids_in_very_small_VLDL;Concentration_of_small_LDL_particles;Total_lipids_in_small_LDL;Phospholipids_in_medium_LDL;Total_cholesterol_in_large_LDL;Total_lipids_in_medium_LDL;Phospholipids_in_large_LDL;Cholesterol_esters_in_medium_LDL;Total_lipids_in_small_LDL;Phospholipids_in_large_LDL;Total_lipids_in_medium_LDL;Total_cholesterol_in_small_LDL;Esterified_cholesterol;Concentration_of_IDL_particles;Phospholipids_in_medium_LDL;Concentration_of_small_LDL_particles;Concentration_of_IDL_particles;Total_cholesterol_in_large_LDL;Concentration_of_IDL_particles;Free_cholesterol_in_large_LDL;ApoB;Total_cholesterol_in_IDL;Phospholipids_in_large_LDL;Total_cholesterol_in_large_LDL;Cholesterol_esters_in_medium_LDL;Total_lipids_in_medium_LDL;Esterified_cholesterol;Concentration_of_IDL_particles;Cholesterol_esters_in_medium_LDL;Total_lipids_in_small_LDL;Free_cholesterol_in_IDL;Total_cholesterol_in_small_LDL;Total_cholesterol_in_LDL;Phospholipids_in_large_LDL;Total_cholesterol_in_medium_LDL;Phospholipids_in_large_LDL;Concentration_of_IDL_particles;Phospholipids_in_very_small_VLDL;Serum_M-LDL-C/M-LDL-PL;M-LDL-C/M-LDL-PL;Concentration_of_small_LDL_particles;Phospholipids_in_very_small_VLDL;Serum_M-LDL-C/M-LDL-PL;M-LDL-C/M-LDL-PL;Total_lipids_in_small_LDL;Total_lipids_in_small_LDL;Phospholipids_in_medium_LDL;Cholesterol_esters_in_large_LDL;Concentration_of_small_LDL_particles;Serum_total_cholesterol;Free_cholesterol_in_large_LDL;Phospholipids_in_very_small_VLDL;Phospholipids_in_IDL;Total_cholesterol_in_large_LDL;Serum_M-LDL-C/M-LDL-PL;M-LDL-C/M-LDL-PL;Total_cholesterol_in_IDL;Total_cholesterol_in_medium_LDL;Triglycerides_in_IDL;Concentration_of_IDL_particles;Total_cholesterol_in_small_LDL;Concentration_of_small_LDL_particles;Esterified_cholesterol;ApoB;Concentration_of_small_LDL_particles;Total_lipids_in_small_LDL;Phospholipids_in_IDL;Total_cholesterol_in_IDL;Concentration_of_IDL_particles;Total_cholesterol_in_large_LDL;Free_cholesterol_in_IDL;Esterified_cholesterol;Concentration_of_small_LDL_particles;Total_lipids_in_medium_LDL;Total_cholesterol_in_LDL;Phospholipids_in_medium_LDL;ApoB;Cholesterol_esters_in_medium_LDL;Total_cholesterol_in_large_LDL;Total_cholesterol_in_LDL;Total_lipids_in_small_LDL;Concentration_of_large_LDL_particles;Serum_Gp/Tot-C;Gp/Tot-C;Triglycerides_in_IDL;Total_cholesterol_in_LDL;Total_cholesterol_in_LDL;Serum_total_cholesterol;Serum_L-LDL-FC;L-LDL-FC;Cholesterol_esters_in_medium_LDL;Total_lipids_in_large_LDL;Free_cholesterol_in_large_LDL;Total_cholesterol_in_medium_LDL;Serum_Gp/Tot-C;Gp/Tot-C;Phospholipids_in_IDL;Cholesterol_esters_in_medium_LDL;Total_lipids_in_small_LDL;Total_cholesterol_in_medium_LDL;Total_lipids_in_IDL;Total_cholesterol_in_large_LDL;Total_lipids_in_small_LDL;Serum_total_cholesterol;Triglycerides_in_IDL;Total_cholesterol_in_medium_LDL;Esterified_cholesterol;Total_cholesterol_in_IDL;Serum_total_cholesterol;Total_cholesterol_in_large_LDL;Cholesterol_esters_in_medium_LDL;Free_cholesterol_in_large_LDL;Concentration_of_IDL_particles;Concentration_of_large_LDL_particles;Triglycerides_in_IDL;Concentration_of_large_LDL_particles;Cholesterol_esters_in_large_LDL;Free_cholesterol_in_IDL;Total_cholesterol_in_IDL;Free_cholesterol;Concentration_of_small_LDL_particles;Free_cholesterol_in_IDL;Total_lipids_in_IDL;Esterified_cholesterol;Phospholipids_in_IDL;Total_lipids_in_very_small_VLDL;Total_cholesterol_in_LDL;Concentration_of_large_LDL_particles;Total_lipids_in_large_LDL;Serum_Gp/Tot-C;Gp/Tot-C;Cholesterol_esters_in_large_LDL;Total_lipids_in_very_small_VLDL;Concentration_of_IDL_particles;Free_cholesterol_in_IDL;Triglycerides_in_IDL;Total_lipids_in_large_LDL;Total_lipids_in_medium_LDL;Total_cholesterol_in_large_LDL;Total_lipids_in_very_small_VLDL;Total_lipids_in_large_LDL;Cholesterol_esters_in_large_LDL;Total_cholesterol_in_large_LDL;Total_lipids_in_large_LDL;Esterified_cholesterol;Phospholipids_in_very_small_VLDL;Cholesterol_esters_in_large_LDL;Total_lipids_in_large_LDL;Concentration_of_small_LDL_particles;Total_lipids_in_very_small_VLDL;Esterified_cholesterol;Phospholipids_in_medium_LDL;Serum_total_cholesterol;Phospholipids_in_medium_LDL;	1:109800321;1:109800321;1:109800321;1:109800321;1:109800321;1:109800349;1:109800349;1:109800349;1:109804883;1:109804883;1:109804883;1:109804883;1:109804883;1:109807283;1:109807283;1:109807283;1:109807283;1:109807283;1:109809343;1:109809343;1:109814880;1:109814880;1:109814880;1:109814880;1:109814880;1:109814880;1:109815252;1:109815252;1:109815252;1:109815252;1:109815252;1:109815252;1:109816863;1:109816863;1:109816863;1:109817192;1:109817192;1:109817192;1:109817192;1:109817192;1:109817192;1:109817245;1:109817245;1:109817245;1:109817245;1:109817245;1:109817590;1:109817590;1:109817590;1:109817590;1:109817590;1:109817590;1:109817838;1:109817838;1:109817838;1:109817838;1:109817838;1:109817838;1:109818158;1:109818158;1:109818158;1:109818158;1:109818158;1:109818158;1:109818306;1:109818306;1:109818306;1:109818306;1:109818306;1:109818306;1:109818530;1:109818530;1:109818530;1:109818530;1:109818530;1:109818530;1:109819296;1:109819296;1:109819296;1:109819615;1:109819615;1:109819615;1:109819981;1:109819981;1:109819981;1:109819981;1:109819981;1:109820884;1:109820884;1:109820884;1:109820884;1:109820884;1:109821307;1:109821307;1:109821307;1:109821307;1:109821307;1:109821511;1:109821511;1:109821511;1:109821511;1:109821511;1:109821511;1:109821797;1:109821797;1:109821797;1:109822008;1:109822008;1:109822008;1:109822143;1:109822143;1:109822143;1:109822143;1:109822143;1:109822166;1:109822166;1:109822166;1:109822166;1:109822166;1:109822166;	rs12746961;rs12746961;rs12746961;rs12746961;rs12746961;rs12731760;rs12731760;rs12731760;rs66795935;rs66795935;rs66795935;rs66795935;rs66795935;rs6657811;rs6657811;rs6657811;rs6657811;rs6657811;rs368843140;rs368843140;rs4970834;rs4970834;rs4970834;rs4970834;rs4970834;rs4970834;rs611917;rs611917;rs611917;rs611917;rs611917;rs611917;rs397740382;rs397740382;rs397740382;rs7528419;rs7528419;rs7528419;rs7528419;rs7528419;rs7528419;rs11102967;rs11102967;rs11102967;rs11102967;rs11102967;rs12740374;rs12740374;rs12740374;rs12740374;rs12740374;rs12740374;rs660240;rs660240;rs660240;rs660240;rs660240;rs660240;rs3832016;rs3832016;rs3832016;rs3832016;rs3832016;rs3832016;rs629301;rs629301;rs629301;rs629301;rs629301;rs629301;rs646776;rs646776;rs646776;rs646776;rs646776;rs646776;rs3902354;rs3902354;rs3902354;rs67269326;rs67269326;rs67269326;rs55882046;rs55882046;rs55882046;rs55882046;rs55882046;rs11577931;rs11577931;rs11577931;rs11577931;rs11577931;rs583104;rs583104;rs583104;rs583104;rs583104;rs602633;rs602633;rs602633;rs602633;rs602633;rs602633;rs4970836;rs4970836;rs4970836;rs4970837;rs4970837;rs4970837;rs1277930;rs1277930;rs1277930;rs1277930;rs1277930;rs599839;rs599839;rs599839;rs599839;rs599839;rs599839;	cholesterol;HDL_C;LDL;LDL_C;TC;cholesterol;HDL_C;LDL_C;cholesterol;HDL_C;LDL;LDL_C;TC;cholesterol;HDL_C;LDL;LDL_C;TC;cholesterol;LDL_C;cholesterol;HDL;HDL_C;LDL;LDL_C;TC;cholesterol;HDL;HDL_C;LDL;LDL_C;TC;cholesterol;HDL_C;LDL_C;cholesterol;HDL;HDL_C;LDL;LDL_C;TC;cholesterol;HDL_C;LDL;LDL_C;TC;cholesterol;HDL;HDL_C;LDL;LDL_C;TC;cholesterol;HDL;HDL_C;LDL;LDL_C;TC;cholesterol;HDL;HDL_C;LDL;LDL_C;TC;cholesterol;HDL;HDL_C;LDL;LDL_C;TC;cholesterol;HDL;HDL_C;LDL;LDL_C;TC;cholesterol;HDL_C;LDL_C;cholesterol;HDL_C;LDL_C;cholesterol;HDL_C;LDL;LDL_C;TC;cholesterol;HDL_C;LDL;LDL_C;TC;cholesterol;HDL_C;LDL;LDL_C;TC;cholesterol;HDL;HDL_C;LDL;LDL_C;TC;cholesterol;HDL_C;LDL_C;cholesterol;HDL_C;LDL_C;cholesterol;HDL_C;LDL;LDL_C;TC;cholesterol;HDL;HDL_C;LDL;LDL_C;TC;	UKBB;UKBB;Willer_et_al_2013;UKBB;Willer_et_al_2013;UKBB;UKBB;UKBB;UKBB;UKBB;Willer_et_al_2013;UKBB;Willer_et_al_2013;UKBB;UKBB;Willer_et_al_2013;UKBB;Willer_et_al_2013;UKBB;UKBB;UKBB;Willer_et_al_2013;UKBB;Willer_et_al_2013;UKBB;Willer_et_al_2013;UKBB;Willer_et_al_2013;UKBB;Willer_et_al_2013;UKBB;Willer_et_al_2013;UKBB;UKBB;UKBB;UKBB;Willer_et_al_2013;UKBB;Willer_et_al_2013;UKBB;Willer_et_al_2013;UKBB;UKBB;Willer_et_al_2013;UKBB;Willer_et_al_2013;UKBB;Willer_et_al_2013;UKBB;Willer_et_al_2013;UKBB;Willer_et_al_2013;UKBB;Willer_et_al_2013;UKBB;Willer_et_al_2013;UKBB;Willer_et_al_2013;UKBB;Willer_et_al_2013;UKBB;Willer_et_al_2013;UKBB;Willer_et_al_2013;UKBB;Willer_et_al_2013;UKBB;Willer_et_al_2013;UKBB;Willer_et_al_2013;UKBB;Willer_et_al_2013;UKBB;Willer_et_al_2013;UKBB;Willer_et_al_2013;UKBB;UKBB;UKBB;UKBB;UKBB;UKBB;UKBB;UKBB;Willer_et_al_2013;UKBB;Willer_et_al_2013;UKBB;UKBB;Willer_et_al_2013;UKBB;Willer_et_al_2013;UKBB;UKBB;Willer_et_al_2013;UKBB;Willer_et_al_2013;UKBB;Willer_et_al_2013;UKBB;Willer_et_al_2013;UKBB;Willer_et_al_2013;UKBB;UKBB;UKBB;UKBB;UKBB;UKBB;UKBB;UKBB;Willer_et_al_2013;UKBB;Willer_et_al_2013;UKBB;Willer_et_al_2013;UKBB;Willer_et_al_2013;UKBB;Willer_et_al_2013;	1:109815252;1:109814880	rs611917;rs4970834	109817590;109824250;109824250;109814880;109824250;109814880;109814880;109815252;109815252;109815252;109813485;109839392;109839400;109815866;110029023;109824250;109839392;109813485;109817590;109817590;109806834;109757295;109789795;109839400;109806834;109757295;109789795;109839400;109806834;109757295;109789795;109823962;109839400;109798914;109840169;109798914;109823962;109801345;109840169;110122950;109798914;109823962;110023170;110109039;109801345;109801121;109840169;110162995;110122950;109914809;110023170;110109039;109801345;109801121;109686967;110300277;110122950;110162995;109612806;109801121;110109039;109752204;110023170;109914809;109686967;110050180;109840918;109704361;109793077;109752204;110006665;109958697;109914809;109322296;109840918;109612806;109686967;110300277;110061974;109894756;110162995;109789795;109933450;109777764;109840918;109840918;110050180;109704361;109777764;109840918;109704525;109752204;110068291;109834039;110061974;109933450;109322296;109933450;109777764;109793077;110257947;110006665;110050180;110179447;109894756;110006665;110163879;109806834;109754718;109958697;109798914;109704361;109475448;109704525;109834039;109612806;110068291;109469667;109540264;	-;rs35358959;rs35358959;rs4970834;rs35358959;rs4970834;rs4970834;rs611917;rs611917;rs611917;rs41279714;rs604349;rs55660224;rs77619489;rs77956617;rs35358959;rs604349;rs41279714;rs12740374;rs12740374;rs6698843;rs4970829;rs585362;rs55660224;rs6698843;rs4970829;rs585362;rs55660224;rs6698843;rs4970829;rs585362;rs72703210;rs55660224;rs6680227;rs76186504;rs6680227;rs72703210;rs75237799;rs76186504;rs114003685;rs6680227;rs72703210;rs115049444;rs518076;rs75237799;rs684138;rs76186504;rs114804066;rs114003685;rs71655999;rs115049444;rs518076;rs75237799;rs684138;rs72701021;rs11102002;rs114003685;rs114804066;rs2358956;rs684138;rs518076;rs604500;rs115049444;rs71655999;rs72701021;rs150743133;rs115030251;rs679224;rs62623708;rs604500;rs61797139;rs115858205;rs71655999;rs75919641;rs115030251;rs2358956;rs72701021;rs11102002;rs115458560;rs112987420;rs114804066;rs585362;rs56072034;rs114166723;rs115030251;rs115030251;rs150743133;rs679224;rs114166723;rs115030251;rs74920406;rs604500;rs116276872;rs17036085;rs115458560;rs56072034;rs75919641;rs56072034;rs114166723;rs62623708;rs7539980;rs61797139;rs150743133;rs72705211;rs112987420;rs61797139;rs28362581;rs6698843;rs17643426;rs115858205;rs6680227;rs679224;rs77134701;rs74920406;rs17036085;rs2358956;rs116276872;rs10857788;rs7550711;	low_density_lipoprotein_cholesterol_measurement;LDL-C;ApoB;LDL-C;Total_cholesterol;Total_cholesterol;ApoB;LDL-C;ApoB;Total_cholesterol;LDL-C;LDL-C;LDL-C;ApoB;ApoB;IDL-P;Total_cholesterol;Total_cholesterol;SM_C16:0;SM_C18:0;Apolipoprotein_B;Apolipoprotein_B;Apolipoprotein_B;Apolipoprotein_B;LDL_cholesterol;LDL_cholesterol;LDL_cholesterol;LDL_cholesterol;Cholesterol;Cholesterol;Cholesterol;Apolipoprotein_B;Cholesterol;Apolipoprotein_B;Apolipoprotein_B;LDL_cholesterol;LDL_cholesterol;Apolipoprotein_B;LDL_cholesterol;Apolipoprotein_B;Cholesterol;Cholesterol;Apolipoprotein_B;Apolipoprotein_B;LDL_cholesterol;Apolipoprotein_B;Cholesterol;Apolipoprotein_B;LDL_cholesterol;Apolipoprotein_B;LDL_cholesterol;LDL_cholesterol;Cholesterol;LDL_cholesterol;Apolipoprotein_B;Apolipoprotein_B;Cholesterol;LDL_cholesterol;Apolipoprotein_B;Cholesterol;Cholesterol;Apolipoprotein_B;Cholesterol;LDL_cholesterol;LDL_cholesterol;Apolipoprotein_B;Apolipoprotein_B;Apolipoprotein_B;Apolipoprotein_B;LDL_cholesterol;Apolipoprotein_B;Apolipoprotein_B;Cholesterol;Apolipoprotein_B;LDL_cholesterol;LDL_cholesterol;Cholesterol;LDL_cholesterol;Apolipoprotein_B;Apolipoprotein_B;Cholesterol;Apolipoprotein_A;Apolipoprotein_B;LDL_cholesterol;Creatinine;Cholesterol;LDL_cholesterol;LDL_cholesterol;Apolipoprotein_B;eGFR;Apolipoprotein_B;Cholesterol;Apolipoprotein_B;Apolipoprotein_B;LDL_cholesterol;LDL_cholesterol;LDL_cholesterol;Cholesterol;Cholesterol;LDL_cholesterol;Apolipoprotein_B;LDL_cholesterol;Cholesterol;Apolipoprotein_B;LDL_cholesterol;Cholesterol;Apolipoprotein_B;Apolipoprotein_A;Apolipoprotein_B;LDL_cholesterol;Apolipoprotein_A;Cholesterol;Apolipoprotein_B;LDL_cholesterol;LDL_cholesterol;Cholesterol;LDL_cholesterol;Estimated_glomerular_filtration_rate;Stearic_acid_(18:0)_levels;	Davis_et_al.;Locke_et_al.;Locke_et_al.;Locke_et_al.;Locke_et_al.;Locke_et_al.;Locke_et_al.;Locke_et_al.;Locke_et_al.;Locke_et_al.;Locke_et_al.;Locke_et_al.;Locke_et_al.;Locke_et_al.;Locke_et_al.;Locke_et_al.;Locke_et_al.;Locke_et_al.;Lotta_et_al.;Lotta_et_al.;Sinnott-Armstrong_et_al.;Sinnott-Armstrong_et_al.;Sinnott-Armstrong_et_al.;Sinnott-Armstrong_et_al.;Sinnott-Armstrong_et_al.;Sinnott-Armstrong_et_al.;Sinnott-Armstrong_et_al.;Sinnott-Armstrong_et_al.;Sinnott-Armstrong_et_al.;Sinnott-Armstrong_et_al.;Sinnott-Armstrong_et_al.;Sinnott-Armstrong_et_al.;Sinnott-Armstrong_et_al.;Sinnott-Armstrong_et_al.;Sinnott-Armstrong_et_al.;Sinnott-Armstrong_et_al.;Sinnott-Armstrong_et_al.;Sinnott-Armstrong_et_al.;Sinnott-Armstrong_et_al.;Sinnott-Armstrong_et_al.;Sinnott-Armstrong_et_al.;Sinnott-Armstrong_et_al.;Sinnott-Armstrong_et_al.;Sinnott-Armstrong_et_al.;Sinnott-Armstrong_et_al.;Sinnott-Armstrong_et_al.;Sinnott-Armstrong_et_al.;Sinnott-Armstrong_et_al.;Sinnott-Armstrong_et_al.;Sinnott-Armstrong_et_al.;Sinnott-Armstrong_et_al.;Sinnott-Armstrong_et_al.;Sinnott-Armstrong_et_al.;Sinnott-Armstrong_et_al.;Sinnott-Armstrong_et_al.;Sinnott-Armstrong_et_al.;Sinnott-Armstrong_et_al.;Sinnott-Armstrong_et_al.;Sinnott-Armstrong_et_al.;Sinnott-Armstrong_et_al.;Sinnott-Armstrong_et_al.;Sinnott-Armstrong_et_al.;Sinnott-Armstrong_et_al.;Sinnott-Armstrong_et_al.;Sinnott-Armstrong_et_al.;Sinnott-Armstrong_et_al.;Sinnott-Armstrong_et_al.;Sinnott-Armstrong_et_al.;Sinnott-Armstrong_et_al.;Sinnott-Armstrong_et_al.;Sinnott-Armstrong_et_al.;Sinnott-Armstrong_et_al.;Sinnott-Armstrong_et_al.;Sinnott-Armstrong_et_al.;Sinnott-Armstrong_et_al.;Sinnott-Armstrong_et_al.;Sinnott-Armstrong_et_al.;Sinnott-Armstrong_et_al.;Sinnott-Armstrong_et_al.;Sinnott-Armstrong_et_al.;Sinnott-Armstrong_et_al.;Sinnott-Armstrong_et_al.;Sinnott-Armstrong_et_al.;Sinnott-Armstrong_et_al.;Sinnott-Armstrong_et_al.;Sinnott-Armstrong_et_al.;Sinnott-Armstrong_et_al.;Sinnott-Armstrong_et_al.;Sinnott-Armstrong_et_al.;Sinnott-Armstrong_et_al.;Sinnott-Armstrong_et_al.;Sinnott-Armstrong_et_al.;Sinnott-Armstrong_et_al.;Sinnott-Armstrong_et_al.;Sinnott-Armstrong_et_al.;Sinnott-Armstrong_et_al.;Sinnott-Armstrong_et_al.;Sinnott-Armstrong_et_al.;Sinnott-Armstrong_et_al.;Sinnott-Armstrong_et_al.;Sinnott-Armstrong_et_al.;Sinnott-Armstrong_et_al.;Sinnott-Armstrong_et_al.;Sinnott-Armstrong_et_al.;Sinnott-Armstrong_et_al.;Sinnott-Armstrong_et_al.;Sinnott-Armstrong_et_al.;Sinnott-Armstrong_et_al.;Sinnott-Armstrong_et_al.;Sinnott-Armstrong_et_al.;Sinnott-Armstrong_et_al.;Sinnott-Armstrong_et_al.;Sinnott-Armstrong_et_al.;Sinnott-Armstrong_et_al.;Sinnott-Armstrong_et_al.;Sinnott-Armstrong_et_al.;Sinnott-Armstrong_et_al.;Wuttke_et_al.;Wu_et_al.;
1_14	1	109186529	110970764	M-HDL-L	109817590	1:109817590:G:T	rs12740374	t	g	0.2226	0.0375107	0.00472295	1.986e-15	14.7	33	0.2914	No	CELSR2	SORT1	Biology	125	ApoB;ApoBbyApoA1;DHA;EstC;FALen;FAw3;FAw6;FreeC;HDL3-C;IDL-C;IDL-CE;IDL-C_percent;IDL-FC;IDL-FC_percent;IDL-L;IDL-P;IDL-PL;IDL-TG;IDL-TG_percent;LA;LDL-C;LDL-D;LDL-TG;L-HDL-CE;L-HDL-CE_percent;L-HDL-PL_percent;L-LDL-C;L-LDL-CE;L-LDL-CE_percent;L-LDL-C_percent;L-LDL-FC;L-LDL-FC_percent;L-LDL-L;L-LDL-P;L-LDL-PL;L-LDL-PL_percent;L-LDL-TG;L-LDL-TG_percent;L-VLDL-C_percent;L-VLDL-PL_percent;L-VLDL-TG_percent;M-HDL-C;M-HDL-CE;M-HDL-L;M-HDL-P;M-HDL-PL;M-LDL-C;M-LDL-CE;M-LDL-CE_percent;M-LDL-C_percent;M-LDL-FC;M-LDL-FC_percent;M-LDL-L;M-LDL-P;M-LDL-PL;M-LDL-PL_percent;M-LDL-TG;M-LDL-TG_percent;MUFA;M-VLDL-C;M-VLDL-CE;M-VLDL-CE_percent;M-VLDL-C_percent;M-VLDL-PL_percent;M-VLDL-TG_percent;PC;PUFA;Remnant-C;Serum-C;SFA;SFAbyFA;S-HDL-C;S-HDL-CE;S-HDL-CE_percent;S-HDL-C_percent;S-HDL-FC;S-HDL-FC_percent;S-HDL-PL;S-HDL-PL_percent;S-LDL-C;S-LDL-CE;S-LDL-CE_percent;S-LDL-C_percent;S-LDL-FC;S-LDL-FC_percent;S-LDL-L;S-LDL-P;S-LDL-PL;S-LDL-PL_percent;S-LDL-TG;S-LDL-TG_percent;SM;S-VLDL-C;S-VLDL-CE;S-VLDL-CE_percent;S-VLDL-C_percent;S-VLDL-FC;S-VLDL-L;S-VLDL-P;S-VLDL-PL;S-VLDL-PL_percent;S-VLDL-TG_percent;TotCho;TotFA;TotPG;VLDL-C;XL-HDL-FC_percent;XL-HDL-TG;XL-VLDL-FC_percent;XL-VLDL-PL_percent;XL-VLDL-TG_percent;XS-VLDL-C;XS-VLDL-CE;XS-VLDL-FC;XS-VLDL-FC_percent;XS-VLDL-L;XS-VLDL-P;XS-VLDL-PL;XS-VLDL-PL_percent;XS-VLDL-TG;XS-VLDL-TG_percent;XXL-VLDL-CE;XXL-VLDL-CE_percent;XXL-VLDL-C_percent;XXL-VLDL-FC_percent;	2	region_1_14_locus_1	3_prime_UTR_variant	NA	NA	NA	E4_FH (p=2.6336e-10); E4_FH_IHD (p=3.57857e-09); E4_HYPERCHOL (p=4.9306e-24); E4_HYPERLIPNAS (p=2.14833e-14); E4_LIPOPROT (p=3.70681e-33); E4_METABOLIA (p=8.52904e-20); I9_ANGINA (p=1.82558e-13); I9_ANGIO (p=1.97242e-09); I9_CABG (p=9.14113e-16); I9_CHD (p=2.63269e-16); I9_CHD_NOREV (p=1.15638e-11); I9_CORATHER (p=3.04579e-19); I9_CVD_HARD (p=6.59022e-12); I9_HEARTFAIL_AND_CHD (p=1.5815e-08); I9_IHD (p=2.86748e-18); I9_ISCHHEART (p=1.3277e-18); I9_MI (p=7.38244e-11); I9_MI_STRICT (p=6.33082e-10); I9_REVASC (p=9.03233e-18); RX_STATIN (p=2.35505e-120);	Coronary artery disease (CARDIoGRAM 2011); Coronary artery disease (CARDIoGRAMplusC4D 2013); Coronary artery disease (CARDIoGRAMplusC4D 2015); Myocardial infarction (CARDIoGRAMplusC4D 2015); High density lipoprotein (GLGC 2013); Low density lipoprotein (GLGC 2013); Low density lipoprotein (GLGC 2010); Total cholesterol (GLGC 2013); Total cholesterol (GLGC 2010); APOB apolipoprotein B (Kathiresan S 2008); APOB apolipoprotein B (Talmud 2009); CELSR2 gene expression in human liver (Kathiresan S 2008); Coronary artery disease (CARDIoGRAMplusC4D 2013); HDL cholesterol (Asselbergs 2012); LDL cholesterol (Kathiresan S 2008); LDL cholesterol (Talmud 2009); LDL cholesterol (GLGC 2010); LDL cholesterol (Lettre G 2011); LDL cholesterol (Pasaniuc 2011); LDL cholesterol (Middelberg RP 2011); LDL cholesterol (Musunuru 2012); LDL cholesterol (Asselbergs 2012); LDL cholesterol (Elbers 2012); LDL cholesterol exam 1 values (Kathiresan S 2008); LDL cholesterol female (Musunuru 2012); LDL cholesterol in serum (Sandhu MS 2008); LDL cholesterol male (Musunuru 2012); Lipoprotein associated phospholipase A2 activity Lp2 (Chu AY 2012); Lp2 activity (Grallert H 2011); Metabolic syndrome domains Atherogenic Dyslipidemia PC1 (Avery 2011); Metabolic syndrome domains Multivariate analysis (Avery 2011); PSRC1 gene expression in human liver (Kathiresan S 2008); SORT1 gene expression in human liver (Kathiresan S 2008); Total cholesterol (GLGC 2010); Total cholesterol (Asselbergs 2012); Total cholesterol (Elbers 2012); Total cholesterol exam 1 (Kathiresan S 2008); Coronary artery disease (Howson JMM 2017); Coronary artery disease (Howson JMM 2017); Cholesterol total (Nagy R 2017); Coronary artery disease (van der Harst P 2018); LDL cholesterol (Kathiresan S 2008); LDL cholesterol (Lettre G 2011); Lipoprotein associated phospholipase A2 activity and mass (Chu AY 2012); Lipoprotein phospholipase A2 activity in cardiovascular disease (Yeo A 2017); Angina pectoris (Neale B 2017); Chronic ischaemic heart disease (Neale B 2017); Illnesses of father: heart disease (Neale B 2017); Medication for cholesterol, blood pressure or diabetes: cholesterol lowering medication (Neale B 2017); Medication for cholesterol, blood pressure or diabetes: none of the above (Neale B 2017); Medication for pain relief, constipation, heartburn: aspirin (Neale B 2017); Self-reported angina (Neale B 2017); Self-reported heart attack or myocardial infarction (Neale B 2017); Self-reported high cholesterol (Neale B 2017); Treatment with aspirin (Neale B 2017); Treatment with atorvastatin (Neale B 2017); Treatment with cholesterol lowering medication (Neale B 2017); Treatment with ezetimibe (Neale B 2017); Treatment with lipitor 10mg tablet (Neale B 2017); Treatment with simvastatin (Neale B 2017); Vascular or heart problems diagnosed by doctor: angina (Neale B 2017); Vascular or heart problems diagnosed by doctor: heart attack (Neale B 2017); Coronary artery disease (Nelson CP 2017); Low density lipoprotein (Prins B 2017); Total cholesterol (Prins B 2017); Low density lipoprotein (Spracklen CN 2017); Total cholesterol (Spracklen CN 2017); Cholesterol ldl (Kathiresan S 2008); Coronary disease (Lettre G 2011); Coronary artery disease (van der Harst P 2018); Coronary artery disease (van der Harst P 2018);	Serum Gp/Tot-C (Kettunen J 2012); Serum L-LDL-FC (Kettunen J 2012); Serum M-LDL-C/M-LDL-PL (Kettunen J 2012); ApoB (Kettunen J 2016); Cholesterol esters in large LDL (Kettunen J 2016); Cholesterol esters in medium LDL (Kettunen J 2016); Concentration of IDL particles (Kettunen J 2016); Concentration of large LDL particles (Kettunen J 2016); Concentration of medium LDL particles (Kettunen J 2016); Concentration of small LDL particles (Kettunen J 2016); Concentration of very small VLDL particles (Kettunen J 2016); Esterified cholesterol (Kettunen J 2016); Free cholesterol (Kettunen J 2016); Free cholesterol in IDL (Kettunen J 2016); Free cholesterol in large LDL (Kettunen J 2016); Phospholipids in IDL (Kettunen J 2016); Phospholipids in large LDL (Kettunen J 2016); Phospholipids in medium LDL (Kettunen J 2016); Phospholipids in very small VLDL (Kettunen J 2016); Serum total cholesterol (Kettunen J 2016); Sphingomyelins (Kettunen J 2016); Total cholesterol in IDL (Kettunen J 2016); Total cholesterol in LDL (Kettunen J 2016); Total cholesterol in large LDL (Kettunen J 2016); Total cholesterol in medium LDL (Kettunen J 2016); Total cholesterol in small LDL (Kettunen J 2016); Total cholesterol in small VLDL (Kettunen J 2016); Total lipids in IDL (Kettunen J 2016); Total lipids in large LDL (Kettunen J 2016); Total lipids in medium LDL (Kettunen J 2016); Total lipids in small LDL (Kettunen J 2016); Total lipids in very small VLDL (Kettunen J 2016); Triglycerides in IDL (Kettunen J 2016); Gp/Tot-C (Tukiainen T 2012); Gp/Tot-C (Kettunen J 2012); IDL-C (Tukiainen T 2012); IDL-FC (Tukiainen T 2012); L-LDL-C (Tukiainen T 2012); L-LDL-CE (Tukiainen T 2012); L-LDL-FC (Tukiainen T 2012); L-LDL-FC (Kettunen J 2012); L-LDL-L (Tukiainen T 2012); L-LDL-P (Tukiainen T 2012); L-LDL-PL (Tukiainen T 2012); LDL-C (Tukiainen T 2012); LDL-C-eFR (Tukiainen T 2012); M-LDL-C (Tukiainen T 2012); M-LDL-C/M-LDL-PL (Tukiainen T 2012); M-LDL-C/M-LDL-PL (Kettunen J 2012); M-LDL-CE (Tukiainen T 2012); M-LDL-L (Tukiainen T 2012); M-LDL-P (Tukiainen T 2012); S-LDL-C (Tukiainen T 2012); S-LDL-L (Tukiainen T 2012); S-LDL-P (Tukiainen T 2012);	rs10858082;rs602633;rs599839;rs583104;rs646776;rs7528419;rs35358959;rs4970834;rs629301;rs629301;rs12740374;rs629301;rs41279714;rs611917;rs11102967;rs4970836;rs10858082;rs3902354;rs35358959;rs35358959;rs602633;rs4970836;rs7528419;rs7528419;rs35358959;rs7528419;rs646776;rs629301;rs629301;rs646776;rs4970836;rs12740374;rs611917;rs602633;rs646776;rs646776;rs583104;rs629301;rs629301;rs35358959;rs12740374;rs646776;rs646776;rs660240;rs4970836;rs35358959;rs12740374;rs3902354;rs1277930;rs12740374;rs12740374;rs4970836;rs599839;rs4970837;rs4970834;rs646776;rs646776;rs3902354;rs11102967;rs3902354;rs629301;rs4970837;rs1277930;rs11102967;rs1277930;rs12740374;rs4970836;rs1277930;rs660240;rs646776;rs602633;rs115967373;rs629301;rs7528419;rs12740374;rs12740374;rs599839;rs61799430;rs4970834;rs583104;rs1277930;rs611917;rs1277930;rs6657811;rs141844707;rs35358959;rs602633;rs629301;rs646776;rs4970834;rs646776;rs141844707;rs11102967;rs660240;rs611917;rs6657811;rs3902354;rs4970834;rs11102967;rs660240;rs7528419;rs4970834;rs602633;rs4970837;rs7528419;rs7528419;rs1337248;rs583104;rs7528419;rs629301;rs646776;rs12740374;rs41306199;rs611917;rs1277930;rs12740374;rs4970836;rs17645031;rs12740374;rs115967373;rs141844707;rs611917;rs611917;rs12740374;rs660240;rs35358959;rs10858082;rs611917;rs1337248;rs4970837;rs1277930;rs4970836;rs646776;rs4970837;rs12740374;rs646776;rs660240;rs7528419;rs611917;rs17584208;rs1277930;rs35358959;rs4970837;rs4970834;rs11102967;rs599839;rs583104;rs115967373;rs4970834;rs7528419;rs4970837;rs4970836;rs599839;rs12740374;rs672569;rs11102967;rs602633;rs1277930;rs599839;rs629301;rs629301;rs11102967;rs4970837;rs583104;rs35358959;rs599839;rs602633;rs7528419;rs3902354;rs660240;rs6657811;rs7528419;rs660240;rs4970837;rs583104;rs4970836;rs11102967;rs599839;rs4970836;rs6657811;rs3902354;rs4970836;rs12740374;rs629301;rs7528419;rs4970834;rs35358959;rs599839;rs646776;rs4970836;rs583104;rs660240;rs583104;rs4970834;rs599839;rs4970834;rs660240;rs660240;rs599839;rs599839;rs7528419;rs1277930;rs35358959;rs602633;rs646776;rs660240;rs1277930;rs7528419;rs4970837;rs583104;rs4970836;rs583104;rs12740374;rs660240;rs35358959;rs4970834;rs583104;rs7528419;rs10858082;rs629301;rs629301;rs4970836;rs599839;rs1277930;rs646776;rs646776;rs646776;rs3902354;rs3902354;rs35358959;rs4970837;rs11102967;rs602633;rs602633;rs583104;rs3902354;rs4970836;rs611917;rs4970834;rs4970836;rs599839;rs3902354;rs602633;rs611917;rs629301;rs646776;rs602633;rs10858082;rs3902354;rs1277930;rs7528419;rs4970834;rs11102967;rs12740374;rs12740374;rs4970836;rs602633;rs7528419;rs602633;rs660240;rs611917;rs583104;rs11102967;rs629301;rs12740374;rs599839;rs12740374;rs629301;rs602633;rs583104;rs646776;rs629301;rs7528419;rs7528419;rs660240;rs629301;rs583104;rs4970837;rs35358959;rs611917;rs12740374;rs629301;rs11102967;rs4970837;rs629301;rs583104;rs4970837;rs1277930;rs611917;rs602633;rs629301;rs660240;rs7528419;rs599839;rs3902354;rs646776;rs12740374;rs3902354;rs583104;rs1277930;rs1277930;rs4970834;rs12740374;rs599839;rs599839;rs4970836;rs1277930;rs646776;rs599839;rs602633;rs3902354;rs646776;rs646776;rs4970837;rs602633;rs4970837;rs629301;rs7528419;rs660240;rs4970836;rs4970837;rs646776;rs660240;rs660240;rs646776;rs646776;rs611917;rs11102967;rs12740374;rs602633;rs4970836;rs1337248;rs7528419;rs3902354;rs583104;rs10858082;rs12740374;rs4970834;rs12740374;rs660240;rs611917;rs11102967;rs115967373;rs6657811;rs6657811;rs7528419;rs4970837;rs4970836;rs4970837;rs7528419;rs583104;rs583104;rs4970834;rs660240;rs602633;rs602633;rs646776;rs12740374;rs11102967;rs1277930;rs611917;rs12740374;rs4970836;rs611917;rs602633;rs12740374;rs1277930;rs1277930;rs602633;rs11102967;rs660240;rs1277930;rs611917;rs599839;rs7528419;rs12740374;rs3902354;rs660240;rs11102967;rs611917;rs7528419;rs583104;rs141844707;rs660240;rs4970836;rs35358959;rs599839;rs3902354;rs660240;rs7528419;rs646776;rs35358959;rs7528419;rs599839;rs35358959;rs35358959;rs629301;rs4970834;rs629301;rs7528419;rs660240;rs660240;rs35358959;rs599839;rs1277930;rs6657811;rs41279714;rs41279714;rs3902354;rs6657811;rs3902354;rs3902354;rs4970834;rs7528419;rs611917;rs1277930;rs12740374;rs611917;rs1277930;rs629301;rs660240;rs660240;rs660240;rs17584208;rs11102967;rs629301;rs646776;rs4970834;rs11102967;rs1277930;rs583104;rs583104;rs629301;rs4970837;rs602633;rs599839;rs583104;rs629301;rs602633;rs602633;rs11102967;rs660240;rs660240;rs4970837;rs660240;rs599839;rs629301;rs7528419;rs629301;rs11102967;rs35358959;rs12740374;rs602633;rs3902354;rs1337248;rs4970837;rs141844707;rs602633;rs599839;rs583104;rs583104;rs646776;rs115967373;rs1277930;rs599839;rs4970836;	Total_cholesterol_in_small_LDL;Concentration_of_small_LDL_particles;Free_cholesterol_in_IDL;Total_cholesterol_in_LDL;Total_cholesterol_in_LDL;Total_lipids_in_very_small_VLDL;Concentration_of_large_LDL_particles;Cholesterol_esters_in_medium_LDL;Serum_Gp/Tot-C;Gp/Tot-C;Total_cholesterol_in_LDL;Cholesterol_esters_in_large_LDL;Esterified_cholesterol;Concentration_of_IDL_particles;Free_cholesterol_in_IDL;Phospholipids_in_IDL;Phospholipids_in_large_LDL;Concentration_of_IDL_particles;Cholesterol_esters_in_large_LDL;Concentration_of_IDL_particles;Free_cholesterol;Free_cholesterol_in_IDL;Serum_Gp/Tot-C;Gp/Tot-C;Free_cholesterol_in_large_LDL;Total_cholesterol_in_LDL;Total_lipids_in_large_LDL;Phospholipids_in_IDL;Phospholipids_in_medium_LDL;Free_cholesterol_in_IDL;Total_cholesterol_in_LDL;Concentration_of_small_LDL_particles;Esterified_cholesterol;Triglycerides_in_IDL;Serum_Gp/Tot-C;Gp/Tot-C;Cholesterol_esters_in_large_LDL;Serum_L-LDL-FC;L-LDL-FC;Total_cholesterol_in_small_LDL;Total_cholesterol_in_IDL;Total_cholesterol_in_IDL;Concentration_of_large_LDL_particles;Concentration_of_small_LDL_particles;Total_cholesterol_in_large_LDL;Esterified_cholesterol;Concentration_of_large_LDL_particles;Free_cholesterol_in_IDL;Phospholipids_in_IDL;Serum_Gp/Tot-C;Gp/Tot-C;Total_cholesterol_in_IDL;Free_cholesterol_in_large_LDL;Total_cholesterol_in_LDL;Phospholipids_in_medium_LDL;Serum_L-LDL-FC;L-LDL-FC;Total_lipids_in_medium_LDL;Total_cholesterol_in_LDL;Total_lipids_in_large_LDL;Total_lipids_in_IDL;Phospholipids_in_large_LDL;Concentration_of_medium_LDL_particles;Esterified_cholesterol;Total_cholesterol_in_small_LDL;Total_lipids_in_large_LDL;Phospholipids_in_very_small_VLDL;Total_cholesterol_in_medium_LDL;Total_cholesterol_in_LDL;Concentration_of_small_LDL_particles;Cholesterol_esters_in_large_LDL;Total_cholesterol_in_IDL;Free_cholesterol;Concentration_of_small_LDL_particles;Serum_L-LDL-FC;L-LDL-FC;Phospholipids_in_medium_LDL;Free_cholesterol_in_large_LDL;Total_lipids_in_small_LDL;Total_lipids_in_IDL;Total_lipids_in_medium_LDL;Phospholipids_in_IDL;Phospholipids_in_large_LDL;Cholesterol_esters_in_large_LDL;Total_cholesterol_in_large_LDL;Total_lipids_in_IDL;Free_cholesterol_in_large_LDL;Free_cholesterol_in_large_LDL;Free_cholesterol;Concentration_of_medium_LDL_particles;Cholesterol_esters_in_large_LDL;Total_cholesterol_in_IDL;Free_cholesterol_in_large_LDL;Total_cholesterol_in_IDL;Cholesterol_esters_in_large_LDL;Total_lipids_in_large_LDL;Total_cholesterol_in_LDL;Phospholipids_in_large_LDL;Phospholipids_in_large_LDL;Concentration_of_large_LDL_particles;Total_cholesterol_in_IDL;Free_cholesterol_in_large_LDL;Total_lipids_in_very_small_VLDL;Total_lipids_in_IDL;Serum_L-LDL-FC;L-LDL-FC;Phospholipids_in_large_LDL;Phospholipids_in_very_small_VLDL;Concentration_of_large_LDL_particles;Total_cholesterol_in_medium_LDL;Phospholipids_in_IDL;Phospholipids_in_medium_LDL;Free_cholesterol_in_large_LDL;Total_lipids_in_large_LDL;Cholesterol_esters_in_medium_LDL;Cholesterol_esters_in_large_LDL;Concentration_of_large_LDL_particles;Free_cholesterol_in_large_LDL;Free_cholesterol;Total_cholesterol_in_large_LDL;Free_cholesterol_in_large_LDL;Free_cholesterol_in_large_LDL;Phospholipids_in_large_LDL;Free_cholesterol_in_IDL;Total_lipids_in_large_LDL;Phospholipids_in_IDL;Total_lipids_in_large_LDL;Total_lipids_in_medium_LDL;Total_cholesterol_in_small_LDL;Concentration_of_large_LDL_particles;Phospholipids_in_very_small_VLDL;Total_lipids_in_large_LDL;Phospholipids_in_medium_LDL;Phospholipids_in_very_small_VLDL;Total_lipids_in_IDL;Total_lipids_in_IDL;Phospholipids_in_medium_LDL;Total_lipids_in_large_LDL;Total_cholesterol_in_LDL;Free_cholesterol_in_IDL;Total_lipids_in_small_LDL;Total_cholesterol_in_medium_LDL;Free_cholesterol_in_large_LDL;Total_cholesterol_in_IDL;Concentration_of_large_LDL_particles;Phospholipids_in_IDL;ApoB;Free_cholesterol_in_large_LDL;Cholesterol_esters_in_large_LDL;Free_cholesterol;Concentration_of_medium_LDL_particles;Cholesterol_esters_in_large_LDL;Total_cholesterol_in_medium_LDL;Free_cholesterol_in_large_LDL;Free_cholesterol_in_large_LDL;Concentration_of_medium_LDL_particles;Concentration_of_IDL_particles;Total_cholesterol_in_IDL;Concentration_of_medium_LDL_particles;Concentration_of_medium_LDL_particles;Total_cholesterol_in_small_LDL;Total_lipids_in_IDL;Total_lipids_in_medium_LDL;Concentration_of_large_LDL_particles;Concentration_of_medium_LDL_particles;Total_cholesterol_in_small_LDL;ApoB;Free_cholesterol_in_IDL;Free_cholesterol_in_large_LDL;Free_cholesterol_in_IDL;Total_cholesterol_in_large_LDL;Phospholipids_in_medium_LDL;Total_lipids_in_IDL;Esterified_cholesterol;Esterified_cholesterol;Total_lipids_in_IDL;Cholesterol_esters_in_medium_LDL;ApoB;Serum_total_cholesterol;Total_lipids_in_medium_LDL;Phospholipids_in_large_LDL;ApoB;Phospholipids_in_IDL;Total_lipids_in_medium_LDL;Cholesterol_esters_in_large_LDL;Concentration_of_IDL_particles;Phospholipids_in_large_LDL;Total_lipids_in_medium_LDL;Free_cholesterol_in_large_LDL;Total_lipids_in_small_LDL;Free_cholesterol_in_large_LDL;Phospholipids_in_IDL;Concentration_of_medium_LDL_particles;Total_cholesterol_in_small_LDL;Phospholipids_in_large_LDL;Total_cholesterol_in_medium_LDL;Serum_M-LDL-C/M-LDL-PL;M-LDL-C/M-LDL-PL;Phospholipids_in_very_small_VLDL;Free_cholesterol;Total_lipids_in_IDL;Free_cholesterol;Serum_total_cholesterol;Phospholipids_in_medium_LDL;Total_cholesterol_in_medium_LDL;Free_cholesterol_in_large_LDL;Total_cholesterol_in_large_LDL;Phospholipids_in_IDL;Total_cholesterol_in_small_LDL;Total_lipids_in_medium_LDL;Concentration_of_medium_LDL_particles;Total_cholesterol_in_small_LDL;Total_cholesterol_in_medium_LDL;Cholesterol_esters_in_large_LDL;Free_cholesterol_in_IDL;Phospholipids_in_IDL;Serum_total_cholesterol;Free_cholesterol_in_large_LDL;Free_cholesterol_in_large_LDL;Serum_M-LDL-C/M-LDL-PL;M-LDL-C/M-LDL-PL;Total_lipids_in_medium_LDL;Cholesterol_esters_in_medium_LDL;Total_lipids_in_IDL;Serum_M-LDL-C/M-LDL-PL;M-LDL-C/M-LDL-PL;Total_cholesterol_in_small_LDL;Concentration_of_medium_LDL_particles;Concentration_of_large_LDL_particles;Total_cholesterol_in_IDL;Cholesterol_esters_in_medium_LDL;Total_cholesterol_in_small_LDL;Concentration_of_medium_LDL_particles;Free_cholesterol_in_IDL;Phospholipids_in_medium_LDL;Total_lipids_in_IDL;Total_cholesterol_in_medium_LDL;Free_cholesterol_in_IDL;Total_lipids_in_large_LDL;Free_cholesterol;Total_lipids_in_small_LDL;Cholesterol_esters_in_medium_LDL;Esterified_cholesterol;Total_lipids_in_IDL;Phospholipids_in_large_LDL;Concentration_of_medium_LDL_particles;Total_cholesterol_in_medium_LDL;Concentration_of_large_LDL_particles;Esterified_cholesterol;ApoB;Total_cholesterol_in_medium_LDL;Total_cholesterol_in_large_LDL;Total_cholesterol_in_large_LDL;Serum_M-LDL-C/M-LDL-PL;M-LDL-C/M-LDL-PL;Total_cholesterol_in_small_LDL;Total_lipids_in_medium_LDL;Total_cholesterol_in_small_LDL;Phospholipids_in_large_LDL;Free_cholesterol;Concentration_of_large_LDL_particles;Total_cholesterol_in_medium_LDL;Phospholipids_in_very_small_VLDL;Cholesterol_esters_in_medium_LDL;Concentration_of_medium_LDL_particles;Total_cholesterol_in_IDL;Total_cholesterol_in_small_LDL;Phospholipids_in_very_small_VLDL;Serum_total_cholesterol;Cholesterol_esters_in_medium_LDL;Total_lipids_in_medium_LDL;Serum_total_cholesterol;Serum_M-LDL-C/M-LDL-PL;M-LDL-C/M-LDL-PL;Total_cholesterol_in_medium_LDL;Concentration_of_IDL_particles;Concentration_of_IDL_particles;Total_cholesterol_in_large_LDL;Total_lipids_in_large_LDL;Concentration_of_medium_LDL_particles;Total_lipids_in_medium_LDL;ApoB;Total_cholesterol_in_IDL;Total_cholesterol_in_IDL;Total_lipids_in_small_LDL;Total_lipids_in_small_LDL;Phospholipids_in_IDL;Concentration_of_large_LDL_particles;Total_cholesterol_in_large_LDL;Total_cholesterol_in_small_LDL;Esterified_cholesterol;Concentration_of_medium_LDL_particles;Concentration_of_medium_LDL_particles;Total_cholesterol_in_large_LDL;Total_cholesterol_in_small_LDL;Serum_total_cholesterol;Phospholipids_in_large_LDL;Total_cholesterol_in_large_LDL;Free_cholesterol_in_IDL;Total_lipids_in_large_LDL;Total_cholesterol_in_LDL;Free_cholesterol_in_IDL;Phospholipids_in_very_small_VLDL;Serum_M-LDL-C/M-LDL-PL;M-LDL-C/M-LDL-PL;Esterified_cholesterol;Concentration_of_small_LDL_particles;ApoB;Total_lipids_in_IDL;Cholesterol_esters_in_medium_LDL;Phospholipids_in_very_small_VLDL;Cholesterol_esters_in_medium_LDL;Phospholipids_in_very_small_VLDL;Concentration_of_small_LDL_particles;Total_lipids_in_small_LDL;Phospholipids_in_medium_LDL;Total_cholesterol_in_large_LDL;Total_lipids_in_medium_LDL;Phospholipids_in_large_LDL;Cholesterol_esters_in_medium_LDL;Total_lipids_in_small_LDL;Phospholipids_in_large_LDL;Total_lipids_in_medium_LDL;Total_cholesterol_in_small_LDL;Esterified_cholesterol;Concentration_of_IDL_particles;Phospholipids_in_medium_LDL;Concentration_of_small_LDL_particles;Concentration_of_IDL_particles;Total_cholesterol_in_large_LDL;Concentration_of_IDL_particles;Free_cholesterol_in_large_LDL;ApoB;Total_cholesterol_in_IDL;Phospholipids_in_large_LDL;Total_cholesterol_in_large_LDL;Cholesterol_esters_in_medium_LDL;Total_lipids_in_medium_LDL;Esterified_cholesterol;Concentration_of_IDL_particles;Cholesterol_esters_in_medium_LDL;Total_lipids_in_small_LDL;Free_cholesterol_in_IDL;Total_cholesterol_in_small_LDL;Total_cholesterol_in_LDL;Phospholipids_in_large_LDL;Total_cholesterol_in_medium_LDL;Phospholipids_in_large_LDL;Concentration_of_IDL_particles;Phospholipids_in_very_small_VLDL;Serum_M-LDL-C/M-LDL-PL;M-LDL-C/M-LDL-PL;Concentration_of_small_LDL_particles;Phospholipids_in_very_small_VLDL;Serum_M-LDL-C/M-LDL-PL;M-LDL-C/M-LDL-PL;Total_lipids_in_small_LDL;Total_lipids_in_small_LDL;Phospholipids_in_medium_LDL;Cholesterol_esters_in_large_LDL;Concentration_of_small_LDL_particles;Serum_total_cholesterol;Free_cholesterol_in_large_LDL;Phospholipids_in_very_small_VLDL;Phospholipids_in_IDL;Total_cholesterol_in_large_LDL;Serum_M-LDL-C/M-LDL-PL;M-LDL-C/M-LDL-PL;Total_cholesterol_in_IDL;Total_cholesterol_in_medium_LDL;Triglycerides_in_IDL;Concentration_of_IDL_particles;Total_cholesterol_in_small_LDL;Concentration_of_small_LDL_particles;Esterified_cholesterol;ApoB;Concentration_of_small_LDL_particles;Total_lipids_in_small_LDL;Phospholipids_in_IDL;Total_cholesterol_in_IDL;Concentration_of_IDL_particles;Total_cholesterol_in_large_LDL;Free_cholesterol_in_IDL;Esterified_cholesterol;Concentration_of_small_LDL_particles;Total_lipids_in_medium_LDL;Total_cholesterol_in_LDL;Phospholipids_in_medium_LDL;ApoB;Cholesterol_esters_in_medium_LDL;Total_cholesterol_in_large_LDL;Total_cholesterol_in_LDL;Total_lipids_in_small_LDL;Concentration_of_large_LDL_particles;Serum_Gp/Tot-C;Gp/Tot-C;Triglycerides_in_IDL;Total_cholesterol_in_LDL;Total_cholesterol_in_LDL;Serum_total_cholesterol;Serum_L-LDL-FC;L-LDL-FC;Cholesterol_esters_in_medium_LDL;Total_lipids_in_large_LDL;Free_cholesterol_in_large_LDL;Total_cholesterol_in_medium_LDL;Serum_Gp/Tot-C;Gp/Tot-C;Phospholipids_in_IDL;Cholesterol_esters_in_medium_LDL;Total_lipids_in_small_LDL;Total_cholesterol_in_medium_LDL;Total_lipids_in_IDL;Total_cholesterol_in_large_LDL;Total_lipids_in_small_LDL;Serum_total_cholesterol;Triglycerides_in_IDL;Total_cholesterol_in_medium_LDL;Esterified_cholesterol;Total_cholesterol_in_IDL;Serum_total_cholesterol;Total_cholesterol_in_large_LDL;Cholesterol_esters_in_medium_LDL;Free_cholesterol_in_large_LDL;Concentration_of_IDL_particles;Concentration_of_large_LDL_particles;Triglycerides_in_IDL;Concentration_of_large_LDL_particles;Cholesterol_esters_in_large_LDL;Free_cholesterol_in_IDL;Total_cholesterol_in_IDL;Free_cholesterol;Concentration_of_small_LDL_particles;Free_cholesterol_in_IDL;Total_lipids_in_IDL;Esterified_cholesterol;Phospholipids_in_IDL;Total_lipids_in_very_small_VLDL;Total_cholesterol_in_LDL;Concentration_of_large_LDL_particles;Total_lipids_in_large_LDL;Serum_Gp/Tot-C;Gp/Tot-C;Cholesterol_esters_in_large_LDL;Total_lipids_in_very_small_VLDL;Concentration_of_IDL_particles;Free_cholesterol_in_IDL;Triglycerides_in_IDL;Total_lipids_in_large_LDL;Total_lipids_in_medium_LDL;Total_cholesterol_in_large_LDL;Total_lipids_in_very_small_VLDL;Total_lipids_in_large_LDL;Cholesterol_esters_in_large_LDL;Total_cholesterol_in_large_LDL;Total_lipids_in_large_LDL;Esterified_cholesterol;Phospholipids_in_very_small_VLDL;Cholesterol_esters_in_large_LDL;Total_lipids_in_large_LDL;Concentration_of_small_LDL_particles;Total_lipids_in_very_small_VLDL;Esterified_cholesterol;Phospholipids_in_medium_LDL;Serum_total_cholesterol;Phospholipids_in_medium_LDL;	1:109800321;1:109800321;1:109800321;1:109800321;1:109800321;1:109800349;1:109800349;1:109800349;1:109804883;1:109804883;1:109804883;1:109804883;1:109804883;1:109807283;1:109807283;1:109807283;1:109807283;1:109807283;1:109809343;1:109809343;1:109814880;1:109814880;1:109814880;1:109814880;1:109814880;1:109814880;1:109815252;1:109815252;1:109815252;1:109815252;1:109815252;1:109815252;1:109816863;1:109816863;1:109816863;1:109817192;1:109817192;1:109817192;1:109817192;1:109817192;1:109817192;1:109817245;1:109817245;1:109817245;1:109817245;1:109817245;1:109817590;1:109817590;1:109817590;1:109817590;1:109817590;1:109817590;1:109817838;1:109817838;1:109817838;1:109817838;1:109817838;1:109817838;1:109818158;1:109818158;1:109818158;1:109818158;1:109818158;1:109818158;1:109818306;1:109818306;1:109818306;1:109818306;1:109818306;1:109818306;1:109818530;1:109818530;1:109818530;1:109818530;1:109818530;1:109818530;1:109819296;1:109819296;1:109819296;1:109819615;1:109819615;1:109819615;1:109819981;1:109819981;1:109819981;1:109819981;1:109819981;1:109820884;1:109820884;1:109820884;1:109820884;1:109820884;1:109821307;1:109821307;1:109821307;1:109821307;1:109821307;1:109821511;1:109821511;1:109821511;1:109821511;1:109821511;1:109821511;1:109821797;1:109821797;1:109821797;1:109822008;1:109822008;1:109822008;1:109822143;1:109822143;1:109822143;1:109822143;1:109822143;1:109822166;1:109822166;1:109822166;1:109822166;1:109822166;1:109822166;	rs12746961;rs12746961;rs12746961;rs12746961;rs12746961;rs12731760;rs12731760;rs12731760;rs66795935;rs66795935;rs66795935;rs66795935;rs66795935;rs6657811;rs6657811;rs6657811;rs6657811;rs6657811;rs368843140;rs368843140;rs4970834;rs4970834;rs4970834;rs4970834;rs4970834;rs4970834;rs611917;rs611917;rs611917;rs611917;rs611917;rs611917;rs397740382;rs397740382;rs397740382;rs7528419;rs7528419;rs7528419;rs7528419;rs7528419;rs7528419;rs11102967;rs11102967;rs11102967;rs11102967;rs11102967;rs12740374;rs12740374;rs12740374;rs12740374;rs12740374;rs12740374;rs660240;rs660240;rs660240;rs660240;rs660240;rs660240;rs3832016;rs3832016;rs3832016;rs3832016;rs3832016;rs3832016;rs629301;rs629301;rs629301;rs629301;rs629301;rs629301;rs646776;rs646776;rs646776;rs646776;rs646776;rs646776;rs3902354;rs3902354;rs3902354;rs67269326;rs67269326;rs67269326;rs55882046;rs55882046;rs55882046;rs55882046;rs55882046;rs11577931;rs11577931;rs11577931;rs11577931;rs11577931;rs583104;rs583104;rs583104;rs583104;rs583104;rs602633;rs602633;rs602633;rs602633;rs602633;rs602633;rs4970836;rs4970836;rs4970836;rs4970837;rs4970837;rs4970837;rs1277930;rs1277930;rs1277930;rs1277930;rs1277930;rs599839;rs599839;rs599839;rs599839;rs599839;rs599839;	cholesterol;HDL_C;LDL;LDL_C;TC;cholesterol;HDL_C;LDL_C;cholesterol;HDL_C;LDL;LDL_C;TC;cholesterol;HDL_C;LDL;LDL_C;TC;cholesterol;LDL_C;cholesterol;HDL;HDL_C;LDL;LDL_C;TC;cholesterol;HDL;HDL_C;LDL;LDL_C;TC;cholesterol;HDL_C;LDL_C;cholesterol;HDL;HDL_C;LDL;LDL_C;TC;cholesterol;HDL_C;LDL;LDL_C;TC;cholesterol;HDL;HDL_C;LDL;LDL_C;TC;cholesterol;HDL;HDL_C;LDL;LDL_C;TC;cholesterol;HDL;HDL_C;LDL;LDL_C;TC;cholesterol;HDL;HDL_C;LDL;LDL_C;TC;cholesterol;HDL;HDL_C;LDL;LDL_C;TC;cholesterol;HDL_C;LDL_C;cholesterol;HDL_C;LDL_C;cholesterol;HDL_C;LDL;LDL_C;TC;cholesterol;HDL_C;LDL;LDL_C;TC;cholesterol;HDL_C;LDL;LDL_C;TC;cholesterol;HDL;HDL_C;LDL;LDL_C;TC;cholesterol;HDL_C;LDL_C;cholesterol;HDL_C;LDL_C;cholesterol;HDL_C;LDL;LDL_C;TC;cholesterol;HDL;HDL_C;LDL;LDL_C;TC;	UKBB;UKBB;Willer_et_al_2013;UKBB;Willer_et_al_2013;UKBB;UKBB;UKBB;UKBB;UKBB;Willer_et_al_2013;UKBB;Willer_et_al_2013;UKBB;UKBB;Willer_et_al_2013;UKBB;Willer_et_al_2013;UKBB;UKBB;UKBB;Willer_et_al_2013;UKBB;Willer_et_al_2013;UKBB;Willer_et_al_2013;UKBB;Willer_et_al_2013;UKBB;Willer_et_al_2013;UKBB;Willer_et_al_2013;UKBB;UKBB;UKBB;UKBB;Willer_et_al_2013;UKBB;Willer_et_al_2013;UKBB;Willer_et_al_2013;UKBB;UKBB;Willer_et_al_2013;UKBB;Willer_et_al_2013;UKBB;Willer_et_al_2013;UKBB;Willer_et_al_2013;UKBB;Willer_et_al_2013;UKBB;Willer_et_al_2013;UKBB;Willer_et_al_2013;UKBB;Willer_et_al_2013;UKBB;Willer_et_al_2013;UKBB;Willer_et_al_2013;UKBB;Willer_et_al_2013;UKBB;Willer_et_al_2013;UKBB;Willer_et_al_2013;UKBB;Willer_et_al_2013;UKBB;Willer_et_al_2013;UKBB;Willer_et_al_2013;UKBB;Willer_et_al_2013;UKBB;UKBB;UKBB;UKBB;UKBB;UKBB;UKBB;UKBB;Willer_et_al_2013;UKBB;Willer_et_al_2013;UKBB;UKBB;Willer_et_al_2013;UKBB;Willer_et_al_2013;UKBB;UKBB;Willer_et_al_2013;UKBB;Willer_et_al_2013;UKBB;Willer_et_al_2013;UKBB;Willer_et_al_2013;UKBB;Willer_et_al_2013;UKBB;UKBB;UKBB;UKBB;UKBB;UKBB;UKBB;UKBB;Willer_et_al_2013;UKBB;Willer_et_al_2013;UKBB;Willer_et_al_2013;UKBB;Willer_et_al_2013;UKBB;Willer_et_al_2013;	1:109815252;1:109814880	rs611917;rs4970834	109817590;109824250;109824250;109814880;109824250;109814880;109814880;109815252;109815252;109815252;109813485;109839392;109839400;109815866;110029023;109824250;109839392;109813485;109817590;109817590;109806834;109757295;109789795;109839400;109806834;109757295;109789795;109839400;109806834;109757295;109789795;109823962;109839400;109798914;109840169;109798914;109823962;109801345;109840169;110122950;109798914;109823962;110023170;110109039;109801345;109801121;109840169;110162995;110122950;109914809;110023170;110109039;109801345;109801121;109686967;110300277;110122950;110162995;109612806;109801121;110109039;109752204;110023170;109914809;109686967;110050180;109840918;109704361;109793077;109752204;110006665;109958697;109914809;109322296;109840918;109612806;109686967;110300277;110061974;109894756;110162995;109789795;109933450;109777764;109840918;109840918;110050180;109704361;109777764;109840918;109704525;109752204;110068291;109834039;110061974;109933450;109322296;109933450;109777764;109793077;110257947;110006665;110050180;110179447;109894756;110006665;110163879;109806834;109754718;109958697;109798914;109704361;109475448;109704525;109834039;109612806;110068291;109469667;109540264;	-;rs35358959;rs35358959;rs4970834;rs35358959;rs4970834;rs4970834;rs611917;rs611917;rs611917;rs41279714;rs604349;rs55660224;rs77619489;rs77956617;rs35358959;rs604349;rs41279714;rs12740374;rs12740374;rs6698843;rs4970829;rs585362;rs55660224;rs6698843;rs4970829;rs585362;rs55660224;rs6698843;rs4970829;rs585362;rs72703210;rs55660224;rs6680227;rs76186504;rs6680227;rs72703210;rs75237799;rs76186504;rs114003685;rs6680227;rs72703210;rs115049444;rs518076;rs75237799;rs684138;rs76186504;rs114804066;rs114003685;rs71655999;rs115049444;rs518076;rs75237799;rs684138;rs72701021;rs11102002;rs114003685;rs114804066;rs2358956;rs684138;rs518076;rs604500;rs115049444;rs71655999;rs72701021;rs150743133;rs115030251;rs679224;rs62623708;rs604500;rs61797139;rs115858205;rs71655999;rs75919641;rs115030251;rs2358956;rs72701021;rs11102002;rs115458560;rs112987420;rs114804066;rs585362;rs56072034;rs114166723;rs115030251;rs115030251;rs150743133;rs679224;rs114166723;rs115030251;rs74920406;rs604500;rs116276872;rs17036085;rs115458560;rs56072034;rs75919641;rs56072034;rs114166723;rs62623708;rs7539980;rs61797139;rs150743133;rs72705211;rs112987420;rs61797139;rs28362581;rs6698843;rs17643426;rs115858205;rs6680227;rs679224;rs77134701;rs74920406;rs17036085;rs2358956;rs116276872;rs10857788;rs7550711;	low_density_lipoprotein_cholesterol_measurement;LDL-C;ApoB;LDL-C;Total_cholesterol;Total_cholesterol;ApoB;LDL-C;ApoB;Total_cholesterol;LDL-C;LDL-C;LDL-C;ApoB;ApoB;IDL-P;Total_cholesterol;Total_cholesterol;SM_C16:0;SM_C18:0;Apolipoprotein_B;Apolipoprotein_B;Apolipoprotein_B;Apolipoprotein_B;LDL_cholesterol;LDL_cholesterol;LDL_cholesterol;LDL_cholesterol;Cholesterol;Cholesterol;Cholesterol;Apolipoprotein_B;Cholesterol;Apolipoprotein_B;Apolipoprotein_B;LDL_cholesterol;LDL_cholesterol;Apolipoprotein_B;LDL_cholesterol;Apolipoprotein_B;Cholesterol;Cholesterol;Apolipoprotein_B;Apolipoprotein_B;LDL_cholesterol;Apolipoprotein_B;Cholesterol;Apolipoprotein_B;LDL_cholesterol;Apolipoprotein_B;LDL_cholesterol;LDL_cholesterol;Cholesterol;LDL_cholesterol;Apolipoprotein_B;Apolipoprotein_B;Cholesterol;LDL_cholesterol;Apolipoprotein_B;Cholesterol;Cholesterol;Apolipoprotein_B;Cholesterol;LDL_cholesterol;LDL_cholesterol;Apolipoprotein_B;Apolipoprotein_B;Apolipoprotein_B;Apolipoprotein_B;LDL_cholesterol;Apolipoprotein_B;Apolipoprotein_B;Cholesterol;Apolipoprotein_B;LDL_cholesterol;LDL_cholesterol;Cholesterol;LDL_cholesterol;Apolipoprotein_B;Apolipoprotein_B;Cholesterol;Apolipoprotein_A;Apolipoprotein_B;LDL_cholesterol;Creatinine;Cholesterol;LDL_cholesterol;LDL_cholesterol;Apolipoprotein_B;eGFR;Apolipoprotein_B;Cholesterol;Apolipoprotein_B;Apolipoprotein_B;LDL_cholesterol;LDL_cholesterol;LDL_cholesterol;Cholesterol;Cholesterol;LDL_cholesterol;Apolipoprotein_B;LDL_cholesterol;Cholesterol;Apolipoprotein_B;LDL_cholesterol;Cholesterol;Apolipoprotein_B;Apolipoprotein_A;Apolipoprotein_B;LDL_cholesterol;Apolipoprotein_A;Cholesterol;Apolipoprotein_B;LDL_cholesterol;LDL_cholesterol;Cholesterol;LDL_cholesterol;Estimated_glomerular_filtration_rate;Stearic_acid_(18:0)_levels;	Davis_et_al.;Locke_et_al.;Locke_et_al.;Locke_et_al.;Locke_et_al.;Locke_et_al.;Locke_et_al.;Locke_et_al.;Locke_et_al.;Locke_et_al.;Locke_et_al.;Locke_et_al.;Locke_et_al.;Locke_et_al.;Locke_et_al.;Locke_et_al.;Locke_et_al.;Locke_et_al.;Lotta_et_al.;Lotta_et_al.;Sinnott-Armstrong_et_al.;Sinnott-Armstrong_et_al.;Sinnott-Armstrong_et_al.;Sinnott-Armstrong_et_al.;Sinnott-Armstrong_et_al.;Sinnott-Armstrong_et_al.;Sinnott-Armstrong_et_al.;Sinnott-Armstrong_et_al.;Sinnott-Armstrong_et_al.;Sinnott-Armstrong_et_al.;Sinnott-Armstrong_et_al.;Sinnott-Armstrong_et_al.;Sinnott-Armstrong_et_al.;Sinnott-Armstrong_et_al.;Sinnott-Armstrong_et_al.;Sinnott-Armstrong_et_al.;Sinnott-Armstrong_et_al.;Sinnott-Armstrong_et_al.;Sinnott-Armstrong_et_al.;Sinnott-Armstrong_et_al.;Sinnott-Armstrong_et_al.;Sinnott-Armstrong_et_al.;Sinnott-Armstrong_et_al.;Sinnott-Armstrong_et_al.;Sinnott-Armstrong_et_al.;Sinnott-Armstrong_et_al.;Sinnott-Armstrong_et_al.;Sinnott-Armstrong_et_al.;Sinnott-Armstrong_et_al.;Sinnott-Armstrong_et_al.;Sinnott-Armstrong_et_al.;Sinnott-Armstrong_et_al.;Sinnott-Armstrong_et_al.;Sinnott-Armstrong_et_al.;Sinnott-Armstrong_et_al.;Sinnott-Armstrong_et_al.;Sinnott-Armstrong_et_al.;Sinnott-Armstrong_et_al.;Sinnott-Armstrong_et_al.;Sinnott-Armstrong_et_al.;Sinnott-Armstrong_et_al.;Sinnott-Armstrong_et_al.;Sinnott-Armstrong_et_al.;Sinnott-Armstrong_et_al.;Sinnott-Armstrong_et_al.;Sinnott-Armstrong_et_al.;Sinnott-Armstrong_et_al.;Sinnott-Armstrong_et_al.;Sinnott-Armstrong_et_al.;Sinnott-Armstrong_et_al.;Sinnott-Armstrong_et_al.;Sinnott-Armstrong_et_al.;Sinnott-Armstrong_et_al.;Sinnott-Armstrong_et_al.;Sinnott-Armstrong_et_al.;Sinnott-Armstrong_et_al.;Sinnott-Armstrong_et_al.;Sinnott-Armstrong_et_al.;Sinnott-Armstrong_et_al.;Sinnott-Armstrong_et_al.;Sinnott-Armstrong_et_al.;Sinnott-Armstrong_et_al.;Sinnott-Armstrong_et_al.;Sinnott-Armstrong_et_al.;Sinnott-Armstrong_et_al.;Sinnott-Armstrong_et_al.;Sinnott-Armstrong_et_al.;Sinnott-Armstrong_et_al.;Sinnott-Armstrong_et_al.;Sinnott-Armstrong_et_al.;Sinnott-Armstrong_et_al.;Sinnott-Armstrong_et_al.;Sinnott-Armstrong_et_al.;Sinnott-Armstrong_et_al.;Sinnott-Armstrong_et_al.;Sinnott-Armstrong_et_al.;Sinnott-Armstrong_et_al.;Sinnott-Armstrong_et_al.;Sinnott-Armstrong_et_al.;Sinnott-Armstrong_et_al.;Sinnott-Armstrong_et_al.;Sinnott-Armstrong_et_al.;Sinnott-Armstrong_et_al.;Sinnott-Armstrong_et_al.;Sinnott-Armstrong_et_al.;Sinnott-Armstrong_et_al.;Sinnott-Armstrong_et_al.;Sinnott-Armstrong_et_al.;Sinnott-Armstrong_et_al.;Sinnott-Armstrong_et_al.;Sinnott-Armstrong_et_al.;Sinnott-Armstrong_et_al.;Sinnott-Armstrong_et_al.;Sinnott-Armstrong_et_al.;Sinnott-Armstrong_et_al.;Sinnott-Armstrong_et_al.;Sinnott-Armstrong_et_al.;Wuttke_et_al.;Wu_et_al.;
1_14	1	109186529	110970764	M-HDL-C	109817590	1:109817590:G:T	rs12740374	t	g	0.2224	0.0378299	0.00476784	2.115e-15	14.67	32	0.1334	No	CELSR2	SORT1	Biology	125	ApoB;ApoBbyApoA1;DHA;EstC;FALen;FAw3;FAw6;FreeC;HDL3-C;IDL-C;IDL-CE;IDL-C_percent;IDL-FC;IDL-FC_percent;IDL-L;IDL-P;IDL-PL;IDL-TG;IDL-TG_percent;LA;LDL-C;LDL-D;LDL-TG;L-HDL-CE;L-HDL-CE_percent;L-HDL-PL_percent;L-LDL-C;L-LDL-CE;L-LDL-CE_percent;L-LDL-C_percent;L-LDL-FC;L-LDL-FC_percent;L-LDL-L;L-LDL-P;L-LDL-PL;L-LDL-PL_percent;L-LDL-TG;L-LDL-TG_percent;L-VLDL-C_percent;L-VLDL-PL_percent;L-VLDL-TG_percent;M-HDL-C;M-HDL-CE;M-HDL-L;M-HDL-P;M-HDL-PL;M-LDL-C;M-LDL-CE;M-LDL-CE_percent;M-LDL-C_percent;M-LDL-FC;M-LDL-FC_percent;M-LDL-L;M-LDL-P;M-LDL-PL;M-LDL-PL_percent;M-LDL-TG;M-LDL-TG_percent;MUFA;M-VLDL-C;M-VLDL-CE;M-VLDL-CE_percent;M-VLDL-C_percent;M-VLDL-PL_percent;M-VLDL-TG_percent;PC;PUFA;Remnant-C;Serum-C;SFA;SFAbyFA;S-HDL-C;S-HDL-CE;S-HDL-CE_percent;S-HDL-C_percent;S-HDL-FC;S-HDL-FC_percent;S-HDL-PL;S-HDL-PL_percent;S-LDL-C;S-LDL-CE;S-LDL-CE_percent;S-LDL-C_percent;S-LDL-FC;S-LDL-FC_percent;S-LDL-L;S-LDL-P;S-LDL-PL;S-LDL-PL_percent;S-LDL-TG;S-LDL-TG_percent;SM;S-VLDL-C;S-VLDL-CE;S-VLDL-CE_percent;S-VLDL-C_percent;S-VLDL-FC;S-VLDL-L;S-VLDL-P;S-VLDL-PL;S-VLDL-PL_percent;S-VLDL-TG_percent;TotCho;TotFA;TotPG;VLDL-C;XL-HDL-FC_percent;XL-HDL-TG;XL-VLDL-FC_percent;XL-VLDL-PL_percent;XL-VLDL-TG_percent;XS-VLDL-C;XS-VLDL-CE;XS-VLDL-FC;XS-VLDL-FC_percent;XS-VLDL-L;XS-VLDL-P;XS-VLDL-PL;XS-VLDL-PL_percent;XS-VLDL-TG;XS-VLDL-TG_percent;XXL-VLDL-CE;XXL-VLDL-CE_percent;XXL-VLDL-C_percent;XXL-VLDL-FC_percent;	2	region_1_14_locus_1	3_prime_UTR_variant	NA	NA	NA	E4_FH (p=2.6336e-10); E4_FH_IHD (p=3.57857e-09); E4_HYPERCHOL (p=4.9306e-24); E4_HYPERLIPNAS (p=2.14833e-14); E4_LIPOPROT (p=3.70681e-33); E4_METABOLIA (p=8.52904e-20); I9_ANGINA (p=1.82558e-13); I9_ANGIO (p=1.97242e-09); I9_CABG (p=9.14113e-16); I9_CHD (p=2.63269e-16); I9_CHD_NOREV (p=1.15638e-11); I9_CORATHER (p=3.04579e-19); I9_CVD_HARD (p=6.59022e-12); I9_HEARTFAIL_AND_CHD (p=1.5815e-08); I9_IHD (p=2.86748e-18); I9_ISCHHEART (p=1.3277e-18); I9_MI (p=7.38244e-11); I9_MI_STRICT (p=6.33082e-10); I9_REVASC (p=9.03233e-18); RX_STATIN (p=2.35505e-120);	Coronary artery disease (CARDIoGRAM 2011); Coronary artery disease (CARDIoGRAMplusC4D 2013); Coronary artery disease (CARDIoGRAMplusC4D 2015); Myocardial infarction (CARDIoGRAMplusC4D 2015); High density lipoprotein (GLGC 2013); Low density lipoprotein (GLGC 2013); Low density lipoprotein (GLGC 2010); Total cholesterol (GLGC 2013); Total cholesterol (GLGC 2010); APOB apolipoprotein B (Kathiresan S 2008); APOB apolipoprotein B (Talmud 2009); CELSR2 gene expression in human liver (Kathiresan S 2008); Coronary artery disease (CARDIoGRAMplusC4D 2013); HDL cholesterol (Asselbergs 2012); LDL cholesterol (Kathiresan S 2008); LDL cholesterol (Talmud 2009); LDL cholesterol (GLGC 2010); LDL cholesterol (Lettre G 2011); LDL cholesterol (Pasaniuc 2011); LDL cholesterol (Middelberg RP 2011); LDL cholesterol (Musunuru 2012); LDL cholesterol (Asselbergs 2012); LDL cholesterol (Elbers 2012); LDL cholesterol exam 1 values (Kathiresan S 2008); LDL cholesterol female (Musunuru 2012); LDL cholesterol in serum (Sandhu MS 2008); LDL cholesterol male (Musunuru 2012); Lipoprotein associated phospholipase A2 activity Lp2 (Chu AY 2012); Lp2 activity (Grallert H 2011); Metabolic syndrome domains Atherogenic Dyslipidemia PC1 (Avery 2011); Metabolic syndrome domains Multivariate analysis (Avery 2011); PSRC1 gene expression in human liver (Kathiresan S 2008); SORT1 gene expression in human liver (Kathiresan S 2008); Total cholesterol (GLGC 2010); Total cholesterol (Asselbergs 2012); Total cholesterol (Elbers 2012); Total cholesterol exam 1 (Kathiresan S 2008); Coronary artery disease (Howson JMM 2017); Coronary artery disease (Howson JMM 2017); Cholesterol total (Nagy R 2017); Coronary artery disease (van der Harst P 2018); LDL cholesterol (Kathiresan S 2008); LDL cholesterol (Lettre G 2011); Lipoprotein associated phospholipase A2 activity and mass (Chu AY 2012); Lipoprotein phospholipase A2 activity in cardiovascular disease (Yeo A 2017); Angina pectoris (Neale B 2017); Chronic ischaemic heart disease (Neale B 2017); Illnesses of father: heart disease (Neale B 2017); Medication for cholesterol, blood pressure or diabetes: cholesterol lowering medication (Neale B 2017); Medication for cholesterol, blood pressure or diabetes: none of the above (Neale B 2017); Medication for pain relief, constipation, heartburn: aspirin (Neale B 2017); Self-reported angina (Neale B 2017); Self-reported heart attack or myocardial infarction (Neale B 2017); Self-reported high cholesterol (Neale B 2017); Treatment with aspirin (Neale B 2017); Treatment with atorvastatin (Neale B 2017); Treatment with cholesterol lowering medication (Neale B 2017); Treatment with ezetimibe (Neale B 2017); Treatment with lipitor 10mg tablet (Neale B 2017); Treatment with simvastatin (Neale B 2017); Vascular or heart problems diagnosed by doctor: angina (Neale B 2017); Vascular or heart problems diagnosed by doctor: heart attack (Neale B 2017); Coronary artery disease (Nelson CP 2017); Low density lipoprotein (Prins B 2017); Total cholesterol (Prins B 2017); Low density lipoprotein (Spracklen CN 2017); Total cholesterol (Spracklen CN 2017); Cholesterol ldl (Kathiresan S 2008); Coronary disease (Lettre G 2011); Coronary artery disease (van der Harst P 2018); Coronary artery disease (van der Harst P 2018);	Serum Gp/Tot-C (Kettunen J 2012); Serum L-LDL-FC (Kettunen J 2012); Serum M-LDL-C/M-LDL-PL (Kettunen J 2012); ApoB (Kettunen J 2016); Cholesterol esters in large LDL (Kettunen J 2016); Cholesterol esters in medium LDL (Kettunen J 2016); Concentration of IDL particles (Kettunen J 2016); Concentration of large LDL particles (Kettunen J 2016); Concentration of medium LDL particles (Kettunen J 2016); Concentration of small LDL particles (Kettunen J 2016); Concentration of very small VLDL particles (Kettunen J 2016); Esterified cholesterol (Kettunen J 2016); Free cholesterol (Kettunen J 2016); Free cholesterol in IDL (Kettunen J 2016); Free cholesterol in large LDL (Kettunen J 2016); Phospholipids in IDL (Kettunen J 2016); Phospholipids in large LDL (Kettunen J 2016); Phospholipids in medium LDL (Kettunen J 2016); Phospholipids in very small VLDL (Kettunen J 2016); Serum total cholesterol (Kettunen J 2016); Sphingomyelins (Kettunen J 2016); Total cholesterol in IDL (Kettunen J 2016); Total cholesterol in LDL (Kettunen J 2016); Total cholesterol in large LDL (Kettunen J 2016); Total cholesterol in medium LDL (Kettunen J 2016); Total cholesterol in small LDL (Kettunen J 2016); Total cholesterol in small VLDL (Kettunen J 2016); Total lipids in IDL (Kettunen J 2016); Total lipids in large LDL (Kettunen J 2016); Total lipids in medium LDL (Kettunen J 2016); Total lipids in small LDL (Kettunen J 2016); Total lipids in very small VLDL (Kettunen J 2016); Triglycerides in IDL (Kettunen J 2016); Gp/Tot-C (Tukiainen T 2012); Gp/Tot-C (Kettunen J 2012); IDL-C (Tukiainen T 2012); IDL-FC (Tukiainen T 2012); L-LDL-C (Tukiainen T 2012); L-LDL-CE (Tukiainen T 2012); L-LDL-FC (Tukiainen T 2012); L-LDL-FC (Kettunen J 2012); L-LDL-L (Tukiainen T 2012); L-LDL-P (Tukiainen T 2012); L-LDL-PL (Tukiainen T 2012); LDL-C (Tukiainen T 2012); LDL-C-eFR (Tukiainen T 2012); M-LDL-C (Tukiainen T 2012); M-LDL-C/M-LDL-PL (Tukiainen T 2012); M-LDL-C/M-LDL-PL (Kettunen J 2012); M-LDL-CE (Tukiainen T 2012); M-LDL-L (Tukiainen T 2012); M-LDL-P (Tukiainen T 2012); S-LDL-C (Tukiainen T 2012); S-LDL-L (Tukiainen T 2012); S-LDL-P (Tukiainen T 2012);	rs10858082;rs602633;rs599839;rs583104;rs646776;rs7528419;rs35358959;rs4970834;rs629301;rs629301;rs12740374;rs629301;rs41279714;rs611917;rs11102967;rs4970836;rs10858082;rs3902354;rs35358959;rs35358959;rs602633;rs4970836;rs7528419;rs7528419;rs35358959;rs7528419;rs646776;rs629301;rs629301;rs646776;rs4970836;rs12740374;rs611917;rs602633;rs646776;rs646776;rs583104;rs629301;rs629301;rs35358959;rs12740374;rs646776;rs646776;rs660240;rs4970836;rs35358959;rs12740374;rs3902354;rs1277930;rs12740374;rs12740374;rs4970836;rs599839;rs4970837;rs4970834;rs646776;rs646776;rs3902354;rs11102967;rs3902354;rs629301;rs4970837;rs1277930;rs11102967;rs1277930;rs12740374;rs4970836;rs1277930;rs660240;rs646776;rs602633;rs115967373;rs629301;rs7528419;rs12740374;rs12740374;rs599839;rs61799430;rs4970834;rs583104;rs1277930;rs611917;rs1277930;rs6657811;rs141844707;rs35358959;rs602633;rs629301;rs646776;rs4970834;rs646776;rs141844707;rs11102967;rs660240;rs611917;rs6657811;rs3902354;rs4970834;rs11102967;rs660240;rs7528419;rs4970834;rs602633;rs4970837;rs7528419;rs7528419;rs1337248;rs583104;rs7528419;rs629301;rs646776;rs12740374;rs41306199;rs611917;rs1277930;rs12740374;rs4970836;rs17645031;rs12740374;rs115967373;rs141844707;rs611917;rs611917;rs12740374;rs660240;rs35358959;rs10858082;rs611917;rs1337248;rs4970837;rs1277930;rs4970836;rs646776;rs4970837;rs12740374;rs646776;rs660240;rs7528419;rs611917;rs17584208;rs1277930;rs35358959;rs4970837;rs4970834;rs11102967;rs599839;rs583104;rs115967373;rs4970834;rs7528419;rs4970837;rs4970836;rs599839;rs12740374;rs672569;rs11102967;rs602633;rs1277930;rs599839;rs629301;rs629301;rs11102967;rs4970837;rs583104;rs35358959;rs599839;rs602633;rs7528419;rs3902354;rs660240;rs6657811;rs7528419;rs660240;rs4970837;rs583104;rs4970836;rs11102967;rs599839;rs4970836;rs6657811;rs3902354;rs4970836;rs12740374;rs629301;rs7528419;rs4970834;rs35358959;rs599839;rs646776;rs4970836;rs583104;rs660240;rs583104;rs4970834;rs599839;rs4970834;rs660240;rs660240;rs599839;rs599839;rs7528419;rs1277930;rs35358959;rs602633;rs646776;rs660240;rs1277930;rs7528419;rs4970837;rs583104;rs4970836;rs583104;rs12740374;rs660240;rs35358959;rs4970834;rs583104;rs7528419;rs10858082;rs629301;rs629301;rs4970836;rs599839;rs1277930;rs646776;rs646776;rs646776;rs3902354;rs3902354;rs35358959;rs4970837;rs11102967;rs602633;rs602633;rs583104;rs3902354;rs4970836;rs611917;rs4970834;rs4970836;rs599839;rs3902354;rs602633;rs611917;rs629301;rs646776;rs602633;rs10858082;rs3902354;rs1277930;rs7528419;rs4970834;rs11102967;rs12740374;rs12740374;rs4970836;rs602633;rs7528419;rs602633;rs660240;rs611917;rs583104;rs11102967;rs629301;rs12740374;rs599839;rs12740374;rs629301;rs602633;rs583104;rs646776;rs629301;rs7528419;rs7528419;rs660240;rs629301;rs583104;rs4970837;rs35358959;rs611917;rs12740374;rs629301;rs11102967;rs4970837;rs629301;rs583104;rs4970837;rs1277930;rs611917;rs602633;rs629301;rs660240;rs7528419;rs599839;rs3902354;rs646776;rs12740374;rs3902354;rs583104;rs1277930;rs1277930;rs4970834;rs12740374;rs599839;rs599839;rs4970836;rs1277930;rs646776;rs599839;rs602633;rs3902354;rs646776;rs646776;rs4970837;rs602633;rs4970837;rs629301;rs7528419;rs660240;rs4970836;rs4970837;rs646776;rs660240;rs660240;rs646776;rs646776;rs611917;rs11102967;rs12740374;rs602633;rs4970836;rs1337248;rs7528419;rs3902354;rs583104;rs10858082;rs12740374;rs4970834;rs12740374;rs660240;rs611917;rs11102967;rs115967373;rs6657811;rs6657811;rs7528419;rs4970837;rs4970836;rs4970837;rs7528419;rs583104;rs583104;rs4970834;rs660240;rs602633;rs602633;rs646776;rs12740374;rs11102967;rs1277930;rs611917;rs12740374;rs4970836;rs611917;rs602633;rs12740374;rs1277930;rs1277930;rs602633;rs11102967;rs660240;rs1277930;rs611917;rs599839;rs7528419;rs12740374;rs3902354;rs660240;rs11102967;rs611917;rs7528419;rs583104;rs141844707;rs660240;rs4970836;rs35358959;rs599839;rs3902354;rs660240;rs7528419;rs646776;rs35358959;rs7528419;rs599839;rs35358959;rs35358959;rs629301;rs4970834;rs629301;rs7528419;rs660240;rs660240;rs35358959;rs599839;rs1277930;rs6657811;rs41279714;rs41279714;rs3902354;rs6657811;rs3902354;rs3902354;rs4970834;rs7528419;rs611917;rs1277930;rs12740374;rs611917;rs1277930;rs629301;rs660240;rs660240;rs660240;rs17584208;rs11102967;rs629301;rs646776;rs4970834;rs11102967;rs1277930;rs583104;rs583104;rs629301;rs4970837;rs602633;rs599839;rs583104;rs629301;rs602633;rs602633;rs11102967;rs660240;rs660240;rs4970837;rs660240;rs599839;rs629301;rs7528419;rs629301;rs11102967;rs35358959;rs12740374;rs602633;rs3902354;rs1337248;rs4970837;rs141844707;rs602633;rs599839;rs583104;rs583104;rs646776;rs115967373;rs1277930;rs599839;rs4970836;	Total_cholesterol_in_small_LDL;Concentration_of_small_LDL_particles;Free_cholesterol_in_IDL;Total_cholesterol_in_LDL;Total_cholesterol_in_LDL;Total_lipids_in_very_small_VLDL;Concentration_of_large_LDL_particles;Cholesterol_esters_in_medium_LDL;Serum_Gp/Tot-C;Gp/Tot-C;Total_cholesterol_in_LDL;Cholesterol_esters_in_large_LDL;Esterified_cholesterol;Concentration_of_IDL_particles;Free_cholesterol_in_IDL;Phospholipids_in_IDL;Phospholipids_in_large_LDL;Concentration_of_IDL_particles;Cholesterol_esters_in_large_LDL;Concentration_of_IDL_particles;Free_cholesterol;Free_cholesterol_in_IDL;Serum_Gp/Tot-C;Gp/Tot-C;Free_cholesterol_in_large_LDL;Total_cholesterol_in_LDL;Total_lipids_in_large_LDL;Phospholipids_in_IDL;Phospholipids_in_medium_LDL;Free_cholesterol_in_IDL;Total_cholesterol_in_LDL;Concentration_of_small_LDL_particles;Esterified_cholesterol;Triglycerides_in_IDL;Serum_Gp/Tot-C;Gp/Tot-C;Cholesterol_esters_in_large_LDL;Serum_L-LDL-FC;L-LDL-FC;Total_cholesterol_in_small_LDL;Total_cholesterol_in_IDL;Total_cholesterol_in_IDL;Concentration_of_large_LDL_particles;Concentration_of_small_LDL_particles;Total_cholesterol_in_large_LDL;Esterified_cholesterol;Concentration_of_large_LDL_particles;Free_cholesterol_in_IDL;Phospholipids_in_IDL;Serum_Gp/Tot-C;Gp/Tot-C;Total_cholesterol_in_IDL;Free_cholesterol_in_large_LDL;Total_cholesterol_in_LDL;Phospholipids_in_medium_LDL;Serum_L-LDL-FC;L-LDL-FC;Total_lipids_in_medium_LDL;Total_cholesterol_in_LDL;Total_lipids_in_large_LDL;Total_lipids_in_IDL;Phospholipids_in_large_LDL;Concentration_of_medium_LDL_particles;Esterified_cholesterol;Total_cholesterol_in_small_LDL;Total_lipids_in_large_LDL;Phospholipids_in_very_small_VLDL;Total_cholesterol_in_medium_LDL;Total_cholesterol_in_LDL;Concentration_of_small_LDL_particles;Cholesterol_esters_in_large_LDL;Total_cholesterol_in_IDL;Free_cholesterol;Concentration_of_small_LDL_particles;Serum_L-LDL-FC;L-LDL-FC;Phospholipids_in_medium_LDL;Free_cholesterol_in_large_LDL;Total_lipids_in_small_LDL;Total_lipids_in_IDL;Total_lipids_in_medium_LDL;Phospholipids_in_IDL;Phospholipids_in_large_LDL;Cholesterol_esters_in_large_LDL;Total_cholesterol_in_large_LDL;Total_lipids_in_IDL;Free_cholesterol_in_large_LDL;Free_cholesterol_in_large_LDL;Free_cholesterol;Concentration_of_medium_LDL_particles;Cholesterol_esters_in_large_LDL;Total_cholesterol_in_IDL;Free_cholesterol_in_large_LDL;Total_cholesterol_in_IDL;Cholesterol_esters_in_large_LDL;Total_lipids_in_large_LDL;Total_cholesterol_in_LDL;Phospholipids_in_large_LDL;Phospholipids_in_large_LDL;Concentration_of_large_LDL_particles;Total_cholesterol_in_IDL;Free_cholesterol_in_large_LDL;Total_lipids_in_very_small_VLDL;Total_lipids_in_IDL;Serum_L-LDL-FC;L-LDL-FC;Phospholipids_in_large_LDL;Phospholipids_in_very_small_VLDL;Concentration_of_large_LDL_particles;Total_cholesterol_in_medium_LDL;Phospholipids_in_IDL;Phospholipids_in_medium_LDL;Free_cholesterol_in_large_LDL;Total_lipids_in_large_LDL;Cholesterol_esters_in_medium_LDL;Cholesterol_esters_in_large_LDL;Concentration_of_large_LDL_particles;Free_cholesterol_in_large_LDL;Free_cholesterol;Total_cholesterol_in_large_LDL;Free_cholesterol_in_large_LDL;Free_cholesterol_in_large_LDL;Phospholipids_in_large_LDL;Free_cholesterol_in_IDL;Total_lipids_in_large_LDL;Phospholipids_in_IDL;Total_lipids_in_large_LDL;Total_lipids_in_medium_LDL;Total_cholesterol_in_small_LDL;Concentration_of_large_LDL_particles;Phospholipids_in_very_small_VLDL;Total_lipids_in_large_LDL;Phospholipids_in_medium_LDL;Phospholipids_in_very_small_VLDL;Total_lipids_in_IDL;Total_lipids_in_IDL;Phospholipids_in_medium_LDL;Total_lipids_in_large_LDL;Total_cholesterol_in_LDL;Free_cholesterol_in_IDL;Total_lipids_in_small_LDL;Total_cholesterol_in_medium_LDL;Free_cholesterol_in_large_LDL;Total_cholesterol_in_IDL;Concentration_of_large_LDL_particles;Phospholipids_in_IDL;ApoB;Free_cholesterol_in_large_LDL;Cholesterol_esters_in_large_LDL;Free_cholesterol;Concentration_of_medium_LDL_particles;Cholesterol_esters_in_large_LDL;Total_cholesterol_in_medium_LDL;Free_cholesterol_in_large_LDL;Free_cholesterol_in_large_LDL;Concentration_of_medium_LDL_particles;Concentration_of_IDL_particles;Total_cholesterol_in_IDL;Concentration_of_medium_LDL_particles;Concentration_of_medium_LDL_particles;Total_cholesterol_in_small_LDL;Total_lipids_in_IDL;Total_lipids_in_medium_LDL;Concentration_of_large_LDL_particles;Concentration_of_medium_LDL_particles;Total_cholesterol_in_small_LDL;ApoB;Free_cholesterol_in_IDL;Free_cholesterol_in_large_LDL;Free_cholesterol_in_IDL;Total_cholesterol_in_large_LDL;Phospholipids_in_medium_LDL;Total_lipids_in_IDL;Esterified_cholesterol;Esterified_cholesterol;Total_lipids_in_IDL;Cholesterol_esters_in_medium_LDL;ApoB;Serum_total_cholesterol;Total_lipids_in_medium_LDL;Phospholipids_in_large_LDL;ApoB;Phospholipids_in_IDL;Total_lipids_in_medium_LDL;Cholesterol_esters_in_large_LDL;Concentration_of_IDL_particles;Phospholipids_in_large_LDL;Total_lipids_in_medium_LDL;Free_cholesterol_in_large_LDL;Total_lipids_in_small_LDL;Free_cholesterol_in_large_LDL;Phospholipids_in_IDL;Concentration_of_medium_LDL_particles;Total_cholesterol_in_small_LDL;Phospholipids_in_large_LDL;Total_cholesterol_in_medium_LDL;Serum_M-LDL-C/M-LDL-PL;M-LDL-C/M-LDL-PL;Phospholipids_in_very_small_VLDL;Free_cholesterol;Total_lipids_in_IDL;Free_cholesterol;Serum_total_cholesterol;Phospholipids_in_medium_LDL;Total_cholesterol_in_medium_LDL;Free_cholesterol_in_large_LDL;Total_cholesterol_in_large_LDL;Phospholipids_in_IDL;Total_cholesterol_in_small_LDL;Total_lipids_in_medium_LDL;Concentration_of_medium_LDL_particles;Total_cholesterol_in_small_LDL;Total_cholesterol_in_medium_LDL;Cholesterol_esters_in_large_LDL;Free_cholesterol_in_IDL;Phospholipids_in_IDL;Serum_total_cholesterol;Free_cholesterol_in_large_LDL;Free_cholesterol_in_large_LDL;Serum_M-LDL-C/M-LDL-PL;M-LDL-C/M-LDL-PL;Total_lipids_in_medium_LDL;Cholesterol_esters_in_medium_LDL;Total_lipids_in_IDL;Serum_M-LDL-C/M-LDL-PL;M-LDL-C/M-LDL-PL;Total_cholesterol_in_small_LDL;Concentration_of_medium_LDL_particles;Concentration_of_large_LDL_particles;Total_cholesterol_in_IDL;Cholesterol_esters_in_medium_LDL;Total_cholesterol_in_small_LDL;Concentration_of_medium_LDL_particles;Free_cholesterol_in_IDL;Phospholipids_in_medium_LDL;Total_lipids_in_IDL;Total_cholesterol_in_medium_LDL;Free_cholesterol_in_IDL;Total_lipids_in_large_LDL;Free_cholesterol;Total_lipids_in_small_LDL;Cholesterol_esters_in_medium_LDL;Esterified_cholesterol;Total_lipids_in_IDL;Phospholipids_in_large_LDL;Concentration_of_medium_LDL_particles;Total_cholesterol_in_medium_LDL;Concentration_of_large_LDL_particles;Esterified_cholesterol;ApoB;Total_cholesterol_in_medium_LDL;Total_cholesterol_in_large_LDL;Total_cholesterol_in_large_LDL;Serum_M-LDL-C/M-LDL-PL;M-LDL-C/M-LDL-PL;Total_cholesterol_in_small_LDL;Total_lipids_in_medium_LDL;Total_cholesterol_in_small_LDL;Phospholipids_in_large_LDL;Free_cholesterol;Concentration_of_large_LDL_particles;Total_cholesterol_in_medium_LDL;Phospholipids_in_very_small_VLDL;Cholesterol_esters_in_medium_LDL;Concentration_of_medium_LDL_particles;Total_cholesterol_in_IDL;Total_cholesterol_in_small_LDL;Phospholipids_in_very_small_VLDL;Serum_total_cholesterol;Cholesterol_esters_in_medium_LDL;Total_lipids_in_medium_LDL;Serum_total_cholesterol;Serum_M-LDL-C/M-LDL-PL;M-LDL-C/M-LDL-PL;Total_cholesterol_in_medium_LDL;Concentration_of_IDL_particles;Concentration_of_IDL_particles;Total_cholesterol_in_large_LDL;Total_lipids_in_large_LDL;Concentration_of_medium_LDL_particles;Total_lipids_in_medium_LDL;ApoB;Total_cholesterol_in_IDL;Total_cholesterol_in_IDL;Total_lipids_in_small_LDL;Total_lipids_in_small_LDL;Phospholipids_in_IDL;Concentration_of_large_LDL_particles;Total_cholesterol_in_large_LDL;Total_cholesterol_in_small_LDL;Esterified_cholesterol;Concentration_of_medium_LDL_particles;Concentration_of_medium_LDL_particles;Total_cholesterol_in_large_LDL;Total_cholesterol_in_small_LDL;Serum_total_cholesterol;Phospholipids_in_large_LDL;Total_cholesterol_in_large_LDL;Free_cholesterol_in_IDL;Total_lipids_in_large_LDL;Total_cholesterol_in_LDL;Free_cholesterol_in_IDL;Phospholipids_in_very_small_VLDL;Serum_M-LDL-C/M-LDL-PL;M-LDL-C/M-LDL-PL;Esterified_cholesterol;Concentration_of_small_LDL_particles;ApoB;Total_lipids_in_IDL;Cholesterol_esters_in_medium_LDL;Phospholipids_in_very_small_VLDL;Cholesterol_esters_in_medium_LDL;Phospholipids_in_very_small_VLDL;Concentration_of_small_LDL_particles;Total_lipids_in_small_LDL;Phospholipids_in_medium_LDL;Total_cholesterol_in_large_LDL;Total_lipids_in_medium_LDL;Phospholipids_in_large_LDL;Cholesterol_esters_in_medium_LDL;Total_lipids_in_small_LDL;Phospholipids_in_large_LDL;Total_lipids_in_medium_LDL;Total_cholesterol_in_small_LDL;Esterified_cholesterol;Concentration_of_IDL_particles;Phospholipids_in_medium_LDL;Concentration_of_small_LDL_particles;Concentration_of_IDL_particles;Total_cholesterol_in_large_LDL;Concentration_of_IDL_particles;Free_cholesterol_in_large_LDL;ApoB;Total_cholesterol_in_IDL;Phospholipids_in_large_LDL;Total_cholesterol_in_large_LDL;Cholesterol_esters_in_medium_LDL;Total_lipids_in_medium_LDL;Esterified_cholesterol;Concentration_of_IDL_particles;Cholesterol_esters_in_medium_LDL;Total_lipids_in_small_LDL;Free_cholesterol_in_IDL;Total_cholesterol_in_small_LDL;Total_cholesterol_in_LDL;Phospholipids_in_large_LDL;Total_cholesterol_in_medium_LDL;Phospholipids_in_large_LDL;Concentration_of_IDL_particles;Phospholipids_in_very_small_VLDL;Serum_M-LDL-C/M-LDL-PL;M-LDL-C/M-LDL-PL;Concentration_of_small_LDL_particles;Phospholipids_in_very_small_VLDL;Serum_M-LDL-C/M-LDL-PL;M-LDL-C/M-LDL-PL;Total_lipids_in_small_LDL;Total_lipids_in_small_LDL;Phospholipids_in_medium_LDL;Cholesterol_esters_in_large_LDL;Concentration_of_small_LDL_particles;Serum_total_cholesterol;Free_cholesterol_in_large_LDL;Phospholipids_in_very_small_VLDL;Phospholipids_in_IDL;Total_cholesterol_in_large_LDL;Serum_M-LDL-C/M-LDL-PL;M-LDL-C/M-LDL-PL;Total_cholesterol_in_IDL;Total_cholesterol_in_medium_LDL;Triglycerides_in_IDL;Concentration_of_IDL_particles;Total_cholesterol_in_small_LDL;Concentration_of_small_LDL_particles;Esterified_cholesterol;ApoB;Concentration_of_small_LDL_particles;Total_lipids_in_small_LDL;Phospholipids_in_IDL;Total_cholesterol_in_IDL;Concentration_of_IDL_particles;Total_cholesterol_in_large_LDL;Free_cholesterol_in_IDL;Esterified_cholesterol;Concentration_of_small_LDL_particles;Total_lipids_in_medium_LDL;Total_cholesterol_in_LDL;Phospholipids_in_medium_LDL;ApoB;Cholesterol_esters_in_medium_LDL;Total_cholesterol_in_large_LDL;Total_cholesterol_in_LDL;Total_lipids_in_small_LDL;Concentration_of_large_LDL_particles;Serum_Gp/Tot-C;Gp/Tot-C;Triglycerides_in_IDL;Total_cholesterol_in_LDL;Total_cholesterol_in_LDL;Serum_total_cholesterol;Serum_L-LDL-FC;L-LDL-FC;Cholesterol_esters_in_medium_LDL;Total_lipids_in_large_LDL;Free_cholesterol_in_large_LDL;Total_cholesterol_in_medium_LDL;Serum_Gp/Tot-C;Gp/Tot-C;Phospholipids_in_IDL;Cholesterol_esters_in_medium_LDL;Total_lipids_in_small_LDL;Total_cholesterol_in_medium_LDL;Total_lipids_in_IDL;Total_cholesterol_in_large_LDL;Total_lipids_in_small_LDL;Serum_total_cholesterol;Triglycerides_in_IDL;Total_cholesterol_in_medium_LDL;Esterified_cholesterol;Total_cholesterol_in_IDL;Serum_total_cholesterol;Total_cholesterol_in_large_LDL;Cholesterol_esters_in_medium_LDL;Free_cholesterol_in_large_LDL;Concentration_of_IDL_particles;Concentration_of_large_LDL_particles;Triglycerides_in_IDL;Concentration_of_large_LDL_particles;Cholesterol_esters_in_large_LDL;Free_cholesterol_in_IDL;Total_cholesterol_in_IDL;Free_cholesterol;Concentration_of_small_LDL_particles;Free_cholesterol_in_IDL;Total_lipids_in_IDL;Esterified_cholesterol;Phospholipids_in_IDL;Total_lipids_in_very_small_VLDL;Total_cholesterol_in_LDL;Concentration_of_large_LDL_particles;Total_lipids_in_large_LDL;Serum_Gp/Tot-C;Gp/Tot-C;Cholesterol_esters_in_large_LDL;Total_lipids_in_very_small_VLDL;Concentration_of_IDL_particles;Free_cholesterol_in_IDL;Triglycerides_in_IDL;Total_lipids_in_large_LDL;Total_lipids_in_medium_LDL;Total_cholesterol_in_large_LDL;Total_lipids_in_very_small_VLDL;Total_lipids_in_large_LDL;Cholesterol_esters_in_large_LDL;Total_cholesterol_in_large_LDL;Total_lipids_in_large_LDL;Esterified_cholesterol;Phospholipids_in_very_small_VLDL;Cholesterol_esters_in_large_LDL;Total_lipids_in_large_LDL;Concentration_of_small_LDL_particles;Total_lipids_in_very_small_VLDL;Esterified_cholesterol;Phospholipids_in_medium_LDL;Serum_total_cholesterol;Phospholipids_in_medium_LDL;	1:109800321;1:109800321;1:109800321;1:109800321;1:109800321;1:109800349;1:109800349;1:109800349;1:109804883;1:109804883;1:109804883;1:109804883;1:109804883;1:109807283;1:109807283;1:109807283;1:109807283;1:109807283;1:109809343;1:109809343;1:109814880;1:109814880;1:109814880;1:109814880;1:109814880;1:109814880;1:109815252;1:109815252;1:109815252;1:109815252;1:109815252;1:109815252;1:109816863;1:109816863;1:109816863;1:109817192;1:109817192;1:109817192;1:109817192;1:109817192;1:109817192;1:109817245;1:109817245;1:109817245;1:109817245;1:109817245;1:109817590;1:109817590;1:109817590;1:109817590;1:109817590;1:109817590;1:109817838;1:109817838;1:109817838;1:109817838;1:109817838;1:109817838;1:109818158;1:109818158;1:109818158;1:109818158;1:109818158;1:109818158;1:109818306;1:109818306;1:109818306;1:109818306;1:109818306;1:109818306;1:109818530;1:109818530;1:109818530;1:109818530;1:109818530;1:109818530;1:109819296;1:109819296;1:109819296;1:109819615;1:109819615;1:109819615;1:109819981;1:109819981;1:109819981;1:109819981;1:109819981;1:109820884;1:109820884;1:109820884;1:109820884;1:109820884;1:109821307;1:109821307;1:109821307;1:109821307;1:109821307;1:109821511;1:109821511;1:109821511;1:109821511;1:109821511;1:109821511;1:109821797;1:109821797;1:109821797;1:109822008;1:109822008;1:109822008;1:109822143;1:109822143;1:109822143;1:109822143;1:109822143;1:109822166;1:109822166;1:109822166;1:109822166;1:109822166;1:109822166;	rs12746961;rs12746961;rs12746961;rs12746961;rs12746961;rs12731760;rs12731760;rs12731760;rs66795935;rs66795935;rs66795935;rs66795935;rs66795935;rs6657811;rs6657811;rs6657811;rs6657811;rs6657811;rs368843140;rs368843140;rs4970834;rs4970834;rs4970834;rs4970834;rs4970834;rs4970834;rs611917;rs611917;rs611917;rs611917;rs611917;rs611917;rs397740382;rs397740382;rs397740382;rs7528419;rs7528419;rs7528419;rs7528419;rs7528419;rs7528419;rs11102967;rs11102967;rs11102967;rs11102967;rs11102967;rs12740374;rs12740374;rs12740374;rs12740374;rs12740374;rs12740374;rs660240;rs660240;rs660240;rs660240;rs660240;rs660240;rs3832016;rs3832016;rs3832016;rs3832016;rs3832016;rs3832016;rs629301;rs629301;rs629301;rs629301;rs629301;rs629301;rs646776;rs646776;rs646776;rs646776;rs646776;rs646776;rs3902354;rs3902354;rs3902354;rs67269326;rs67269326;rs67269326;rs55882046;rs55882046;rs55882046;rs55882046;rs55882046;rs11577931;rs11577931;rs11577931;rs11577931;rs11577931;rs583104;rs583104;rs583104;rs583104;rs583104;rs602633;rs602633;rs602633;rs602633;rs602633;rs602633;rs4970836;rs4970836;rs4970836;rs4970837;rs4970837;rs4970837;rs1277930;rs1277930;rs1277930;rs1277930;rs1277930;rs599839;rs599839;rs599839;rs599839;rs599839;rs599839;	cholesterol;HDL_C;LDL;LDL_C;TC;cholesterol;HDL_C;LDL_C;cholesterol;HDL_C;LDL;LDL_C;TC;cholesterol;HDL_C;LDL;LDL_C;TC;cholesterol;LDL_C;cholesterol;HDL;HDL_C;LDL;LDL_C;TC;cholesterol;HDL;HDL_C;LDL;LDL_C;TC;cholesterol;HDL_C;LDL_C;cholesterol;HDL;HDL_C;LDL;LDL_C;TC;cholesterol;HDL_C;LDL;LDL_C;TC;cholesterol;HDL;HDL_C;LDL;LDL_C;TC;cholesterol;HDL;HDL_C;LDL;LDL_C;TC;cholesterol;HDL;HDL_C;LDL;LDL_C;TC;cholesterol;HDL;HDL_C;LDL;LDL_C;TC;cholesterol;HDL;HDL_C;LDL;LDL_C;TC;cholesterol;HDL_C;LDL_C;cholesterol;HDL_C;LDL_C;cholesterol;HDL_C;LDL;LDL_C;TC;cholesterol;HDL_C;LDL;LDL_C;TC;cholesterol;HDL_C;LDL;LDL_C;TC;cholesterol;HDL;HDL_C;LDL;LDL_C;TC;cholesterol;HDL_C;LDL_C;cholesterol;HDL_C;LDL_C;cholesterol;HDL_C;LDL;LDL_C;TC;cholesterol;HDL;HDL_C;LDL;LDL_C;TC;	UKBB;UKBB;Willer_et_al_2013;UKBB;Willer_et_al_2013;UKBB;UKBB;UKBB;UKBB;UKBB;Willer_et_al_2013;UKBB;Willer_et_al_2013;UKBB;UKBB;Willer_et_al_2013;UKBB;Willer_et_al_2013;UKBB;UKBB;UKBB;Willer_et_al_2013;UKBB;Willer_et_al_2013;UKBB;Willer_et_al_2013;UKBB;Willer_et_al_2013;UKBB;Willer_et_al_2013;UKBB;Willer_et_al_2013;UKBB;UKBB;UKBB;UKBB;Willer_et_al_2013;UKBB;Willer_et_al_2013;UKBB;Willer_et_al_2013;UKBB;UKBB;Willer_et_al_2013;UKBB;Willer_et_al_2013;UKBB;Willer_et_al_2013;UKBB;Willer_et_al_2013;UKBB;Willer_et_al_2013;UKBB;Willer_et_al_2013;UKBB;Willer_et_al_2013;UKBB;Willer_et_al_2013;UKBB;Willer_et_al_2013;UKBB;Willer_et_al_2013;UKBB;Willer_et_al_2013;UKBB;Willer_et_al_2013;UKBB;Willer_et_al_2013;UKBB;Willer_et_al_2013;UKBB;Willer_et_al_2013;UKBB;Willer_et_al_2013;UKBB;Willer_et_al_2013;UKBB;UKBB;UKBB;UKBB;UKBB;UKBB;UKBB;UKBB;Willer_et_al_2013;UKBB;Willer_et_al_2013;UKBB;UKBB;Willer_et_al_2013;UKBB;Willer_et_al_2013;UKBB;UKBB;Willer_et_al_2013;UKBB;Willer_et_al_2013;UKBB;Willer_et_al_2013;UKBB;Willer_et_al_2013;UKBB;Willer_et_al_2013;UKBB;UKBB;UKBB;UKBB;UKBB;UKBB;UKBB;UKBB;Willer_et_al_2013;UKBB;Willer_et_al_2013;UKBB;Willer_et_al_2013;UKBB;Willer_et_al_2013;UKBB;Willer_et_al_2013;	1:109815252;1:109814880	rs611917;rs4970834	109817590;109824250;109824250;109814880;109824250;109814880;109814880;109815252;109815252;109815252;109813485;109839392;109839400;109815866;110029023;109824250;109839392;109813485;109817590;109817590;109806834;109757295;109789795;109839400;109806834;109757295;109789795;109839400;109806834;109757295;109789795;109823962;109839400;109798914;109840169;109798914;109823962;109801345;109840169;110122950;109798914;109823962;110023170;110109039;109801345;109801121;109840169;110162995;110122950;109914809;110023170;110109039;109801345;109801121;109686967;110300277;110122950;110162995;109612806;109801121;110109039;109752204;110023170;109914809;109686967;110050180;109840918;109704361;109793077;109752204;110006665;109958697;109914809;109322296;109840918;109612806;109686967;110300277;110061974;109894756;110162995;109789795;109933450;109777764;109840918;109840918;110050180;109704361;109777764;109840918;109704525;109752204;110068291;109834039;110061974;109933450;109322296;109933450;109777764;109793077;110257947;110006665;110050180;110179447;109894756;110006665;110163879;109806834;109754718;109958697;109798914;109704361;109475448;109704525;109834039;109612806;110068291;109469667;109540264;	-;rs35358959;rs35358959;rs4970834;rs35358959;rs4970834;rs4970834;rs611917;rs611917;rs611917;rs41279714;rs604349;rs55660224;rs77619489;rs77956617;rs35358959;rs604349;rs41279714;rs12740374;rs12740374;rs6698843;rs4970829;rs585362;rs55660224;rs6698843;rs4970829;rs585362;rs55660224;rs6698843;rs4970829;rs585362;rs72703210;rs55660224;rs6680227;rs76186504;rs6680227;rs72703210;rs75237799;rs76186504;rs114003685;rs6680227;rs72703210;rs115049444;rs518076;rs75237799;rs684138;rs76186504;rs114804066;rs114003685;rs71655999;rs115049444;rs518076;rs75237799;rs684138;rs72701021;rs11102002;rs114003685;rs114804066;rs2358956;rs684138;rs518076;rs604500;rs115049444;rs71655999;rs72701021;rs150743133;rs115030251;rs679224;rs62623708;rs604500;rs61797139;rs115858205;rs71655999;rs75919641;rs115030251;rs2358956;rs72701021;rs11102002;rs115458560;rs112987420;rs114804066;rs585362;rs56072034;rs114166723;rs115030251;rs115030251;rs150743133;rs679224;rs114166723;rs115030251;rs74920406;rs604500;rs116276872;rs17036085;rs115458560;rs56072034;rs75919641;rs56072034;rs114166723;rs62623708;rs7539980;rs61797139;rs150743133;rs72705211;rs112987420;rs61797139;rs28362581;rs6698843;rs17643426;rs115858205;rs6680227;rs679224;rs77134701;rs74920406;rs17036085;rs2358956;rs116276872;rs10857788;rs7550711;	low_density_lipoprotein_cholesterol_measurement;LDL-C;ApoB;LDL-C;Total_cholesterol;Total_cholesterol;ApoB;LDL-C;ApoB;Total_cholesterol;LDL-C;LDL-C;LDL-C;ApoB;ApoB;IDL-P;Total_cholesterol;Total_cholesterol;SM_C16:0;SM_C18:0;Apolipoprotein_B;Apolipoprotein_B;Apolipoprotein_B;Apolipoprotein_B;LDL_cholesterol;LDL_cholesterol;LDL_cholesterol;LDL_cholesterol;Cholesterol;Cholesterol;Cholesterol;Apolipoprotein_B;Cholesterol;Apolipoprotein_B;Apolipoprotein_B;LDL_cholesterol;LDL_cholesterol;Apolipoprotein_B;LDL_cholesterol;Apolipoprotein_B;Cholesterol;Cholesterol;Apolipoprotein_B;Apolipoprotein_B;LDL_cholesterol;Apolipoprotein_B;Cholesterol;Apolipoprotein_B;LDL_cholesterol;Apolipoprotein_B;LDL_cholesterol;LDL_cholesterol;Cholesterol;LDL_cholesterol;Apolipoprotein_B;Apolipoprotein_B;Cholesterol;LDL_cholesterol;Apolipoprotein_B;Cholesterol;Cholesterol;Apolipoprotein_B;Cholesterol;LDL_cholesterol;LDL_cholesterol;Apolipoprotein_B;Apolipoprotein_B;Apolipoprotein_B;Apolipoprotein_B;LDL_cholesterol;Apolipoprotein_B;Apolipoprotein_B;Cholesterol;Apolipoprotein_B;LDL_cholesterol;LDL_cholesterol;Cholesterol;LDL_cholesterol;Apolipoprotein_B;Apolipoprotein_B;Cholesterol;Apolipoprotein_A;Apolipoprotein_B;LDL_cholesterol;Creatinine;Cholesterol;LDL_cholesterol;LDL_cholesterol;Apolipoprotein_B;eGFR;Apolipoprotein_B;Cholesterol;Apolipoprotein_B;Apolipoprotein_B;LDL_cholesterol;LDL_cholesterol;LDL_cholesterol;Cholesterol;Cholesterol;LDL_cholesterol;Apolipoprotein_B;LDL_cholesterol;Cholesterol;Apolipoprotein_B;LDL_cholesterol;Cholesterol;Apolipoprotein_B;Apolipoprotein_A;Apolipoprotein_B;LDL_cholesterol;Apolipoprotein_A;Cholesterol;Apolipoprotein_B;LDL_cholesterol;LDL_cholesterol;Cholesterol;LDL_cholesterol;Estimated_glomerular_filtration_rate;Stearic_acid_(18:0)_levels;	Davis_et_al.;Locke_et_al.;Locke_et_al.;Locke_et_al.;Locke_et_al.;Locke_et_al.;Locke_et_al.;Locke_et_al.;Locke_et_al.;Locke_et_al.;Locke_et_al.;Locke_et_al.;Locke_et_al.;Locke_et_al.;Locke_et_al.;Locke_et_al.;Locke_et_al.;Locke_et_al.;Lotta_et_al.;Lotta_et_al.;Sinnott-Armstrong_et_al.;Sinnott-Armstrong_et_al.;Sinnott-Armstrong_et_al.;Sinnott-Armstrong_et_al.;Sinnott-Armstrong_et_al.;Sinnott-Armstrong_et_al.;Sinnott-Armstrong_et_al.;Sinnott-Armstrong_et_al.;Sinnott-Armstrong_et_al.;Sinnott-Armstrong_et_al.;Sinnott-Armstrong_et_al.;Sinnott-Armstrong_et_al.;Sinnott-Armstrong_et_al.;Sinnott-Armstrong_et_al.;Sinnott-Armstrong_et_al.;Sinnott-Armstrong_et_al.;Sinnott-Armstrong_et_al.;Sinnott-Armstrong_et_al.;Sinnott-Armstrong_et_al.;Sinnott-Armstrong_et_al.;Sinnott-Armstrong_et_al.;Sinnott-Armstrong_et_al.;Sinnott-Armstrong_et_al.;Sinnott-Armstrong_et_al.;Sinnott-Armstrong_et_al.;Sinnott-Armstrong_et_al.;Sinnott-Armstrong_et_al.;Sinnott-Armstrong_et_al.;Sinnott-Armstrong_et_al.;Sinnott-Armstrong_et_al.;Sinnott-Armstrong_et_al.;Sinnott-Armstrong_et_al.;Sinnott-Armstrong_et_al.;Sinnott-Armstrong_et_al.;Sinnott-Armstrong_et_al.;Sinnott-Armstrong_et_al.;Sinnott-Armstrong_et_al.;Sinnott-Armstrong_et_al.;Sinnott-Armstrong_et_al.;Sinnott-Armstrong_et_al.;Sinnott-Armstrong_et_al.;Sinnott-Armstrong_et_al.;Sinnott-Armstrong_et_al.;Sinnott-Armstrong_et_al.;Sinnott-Armstrong_et_al.;Sinnott-Armstrong_et_al.;Sinnott-Armstrong_et_al.;Sinnott-Armstrong_et_al.;Sinnott-Armstrong_et_al.;Sinnott-Armstrong_et_al.;Sinnott-Armstrong_et_al.;Sinnott-Armstrong_et_al.;Sinnott-Armstrong_et_al.;Sinnott-Armstrong_et_al.;Sinnott-Armstrong_et_al.;Sinnott-Armstrong_et_al.;Sinnott-Armstrong_et_al.;Sinnott-Armstrong_et_al.;Sinnott-Armstrong_et_al.;Sinnott-Armstrong_et_al.;Sinnott-Armstrong_et_al.;Sinnott-Armstrong_et_al.;Sinnott-Armstrong_et_al.;Sinnott-Armstrong_et_al.;Sinnott-Armstrong_et_al.;Sinnott-Armstrong_et_al.;Sinnott-Armstrong_et_al.;Sinnott-Armstrong_et_al.;Sinnott-Armstrong_et_al.;Sinnott-Armstrong_et_al.;Sinnott-Armstrong_et_al.;Sinnott-Armstrong_et_al.;Sinnott-Armstrong_et_al.;Sinnott-Armstrong_et_al.;Sinnott-Armstrong_et_al.;Sinnott-Armstrong_et_al.;Sinnott-Armstrong_et_al.;Sinnott-Armstrong_et_al.;Sinnott-Armstrong_et_al.;Sinnott-Armstrong_et_al.;Sinnott-Armstrong_et_al.;Sinnott-Armstrong_et_al.;Sinnott-Armstrong_et_al.;Sinnott-Armstrong_et_al.;Sinnott-Armstrong_et_al.;Sinnott-Armstrong_et_al.;Sinnott-Armstrong_et_al.;Sinnott-Armstrong_et_al.;Sinnott-Armstrong_et_al.;Sinnott-Armstrong_et_al.;Sinnott-Armstrong_et_al.;Sinnott-Armstrong_et_al.;Sinnott-Armstrong_et_al.;Sinnott-Armstrong_et_al.;Sinnott-Armstrong_et_al.;Sinnott-Armstrong_et_al.;Sinnott-Armstrong_et_al.;Wuttke_et_al.;Wu_et_al.;
1_14	1	109186529	110970764	M-HDL-PL	109817590	1:109817590:G:T	rs12740374	t	g	0.2226	0.0373655	0.00472052	2.462e-15	14.61	33	0.4302	No	CELSR2	SORT1	Biology	125	ApoB;ApoBbyApoA1;DHA;EstC;FALen;FAw3;FAw6;FreeC;HDL3-C;IDL-C;IDL-CE;IDL-C_percent;IDL-FC;IDL-FC_percent;IDL-L;IDL-P;IDL-PL;IDL-TG;IDL-TG_percent;LA;LDL-C;LDL-D;LDL-TG;L-HDL-CE;L-HDL-CE_percent;L-HDL-PL_percent;L-LDL-C;L-LDL-CE;L-LDL-CE_percent;L-LDL-C_percent;L-LDL-FC;L-LDL-FC_percent;L-LDL-L;L-LDL-P;L-LDL-PL;L-LDL-PL_percent;L-LDL-TG;L-LDL-TG_percent;L-VLDL-C_percent;L-VLDL-PL_percent;L-VLDL-TG_percent;M-HDL-C;M-HDL-CE;M-HDL-L;M-HDL-P;M-HDL-PL;M-LDL-C;M-LDL-CE;M-LDL-CE_percent;M-LDL-C_percent;M-LDL-FC;M-LDL-FC_percent;M-LDL-L;M-LDL-P;M-LDL-PL;M-LDL-PL_percent;M-LDL-TG;M-LDL-TG_percent;MUFA;M-VLDL-C;M-VLDL-CE;M-VLDL-CE_percent;M-VLDL-C_percent;M-VLDL-PL_percent;M-VLDL-TG_percent;PC;PUFA;Remnant-C;Serum-C;SFA;SFAbyFA;S-HDL-C;S-HDL-CE;S-HDL-CE_percent;S-HDL-C_percent;S-HDL-FC;S-HDL-FC_percent;S-HDL-PL;S-HDL-PL_percent;S-LDL-C;S-LDL-CE;S-LDL-CE_percent;S-LDL-C_percent;S-LDL-FC;S-LDL-FC_percent;S-LDL-L;S-LDL-P;S-LDL-PL;S-LDL-PL_percent;S-LDL-TG;S-LDL-TG_percent;SM;S-VLDL-C;S-VLDL-CE;S-VLDL-CE_percent;S-VLDL-C_percent;S-VLDL-FC;S-VLDL-L;S-VLDL-P;S-VLDL-PL;S-VLDL-PL_percent;S-VLDL-TG_percent;TotCho;TotFA;TotPG;VLDL-C;XL-HDL-FC_percent;XL-HDL-TG;XL-VLDL-FC_percent;XL-VLDL-PL_percent;XL-VLDL-TG_percent;XS-VLDL-C;XS-VLDL-CE;XS-VLDL-FC;XS-VLDL-FC_percent;XS-VLDL-L;XS-VLDL-P;XS-VLDL-PL;XS-VLDL-PL_percent;XS-VLDL-TG;XS-VLDL-TG_percent;XXL-VLDL-CE;XXL-VLDL-CE_percent;XXL-VLDL-C_percent;XXL-VLDL-FC_percent;	2	region_1_14_locus_1	3_prime_UTR_variant	NA	NA	NA	E4_FH (p=2.6336e-10); E4_FH_IHD (p=3.57857e-09); E4_HYPERCHOL (p=4.9306e-24); E4_HYPERLIPNAS (p=2.14833e-14); E4_LIPOPROT (p=3.70681e-33); E4_METABOLIA (p=8.52904e-20); I9_ANGINA (p=1.82558e-13); I9_ANGIO (p=1.97242e-09); I9_CABG (p=9.14113e-16); I9_CHD (p=2.63269e-16); I9_CHD_NOREV (p=1.15638e-11); I9_CORATHER (p=3.04579e-19); I9_CVD_HARD (p=6.59022e-12); I9_HEARTFAIL_AND_CHD (p=1.5815e-08); I9_IHD (p=2.86748e-18); I9_ISCHHEART (p=1.3277e-18); I9_MI (p=7.38244e-11); I9_MI_STRICT (p=6.33082e-10); I9_REVASC (p=9.03233e-18); RX_STATIN (p=2.35505e-120);	Coronary artery disease (CARDIoGRAM 2011); Coronary artery disease (CARDIoGRAMplusC4D 2013); Coronary artery disease (CARDIoGRAMplusC4D 2015); Myocardial infarction (CARDIoGRAMplusC4D 2015); High density lipoprotein (GLGC 2013); Low density lipoprotein (GLGC 2013); Low density lipoprotein (GLGC 2010); Total cholesterol (GLGC 2013); Total cholesterol (GLGC 2010); APOB apolipoprotein B (Kathiresan S 2008); APOB apolipoprotein B (Talmud 2009); CELSR2 gene expression in human liver (Kathiresan S 2008); Coronary artery disease (CARDIoGRAMplusC4D 2013); HDL cholesterol (Asselbergs 2012); LDL cholesterol (Kathiresan S 2008); LDL cholesterol (Talmud 2009); LDL cholesterol (GLGC 2010); LDL cholesterol (Lettre G 2011); LDL cholesterol (Pasaniuc 2011); LDL cholesterol (Middelberg RP 2011); LDL cholesterol (Musunuru 2012); LDL cholesterol (Asselbergs 2012); LDL cholesterol (Elbers 2012); LDL cholesterol exam 1 values (Kathiresan S 2008); LDL cholesterol female (Musunuru 2012); LDL cholesterol in serum (Sandhu MS 2008); LDL cholesterol male (Musunuru 2012); Lipoprotein associated phospholipase A2 activity Lp2 (Chu AY 2012); Lp2 activity (Grallert H 2011); Metabolic syndrome domains Atherogenic Dyslipidemia PC1 (Avery 2011); Metabolic syndrome domains Multivariate analysis (Avery 2011); PSRC1 gene expression in human liver (Kathiresan S 2008); SORT1 gene expression in human liver (Kathiresan S 2008); Total cholesterol (GLGC 2010); Total cholesterol (Asselbergs 2012); Total cholesterol (Elbers 2012); Total cholesterol exam 1 (Kathiresan S 2008); Coronary artery disease (Howson JMM 2017); Coronary artery disease (Howson JMM 2017); Cholesterol total (Nagy R 2017); Coronary artery disease (van der Harst P 2018); LDL cholesterol (Kathiresan S 2008); LDL cholesterol (Lettre G 2011); Lipoprotein associated phospholipase A2 activity and mass (Chu AY 2012); Lipoprotein phospholipase A2 activity in cardiovascular disease (Yeo A 2017); Angina pectoris (Neale B 2017); Chronic ischaemic heart disease (Neale B 2017); Illnesses of father: heart disease (Neale B 2017); Medication for cholesterol, blood pressure or diabetes: cholesterol lowering medication (Neale B 2017); Medication for cholesterol, blood pressure or diabetes: none of the above (Neale B 2017); Medication for pain relief, constipation, heartburn: aspirin (Neale B 2017); Self-reported angina (Neale B 2017); Self-reported heart attack or myocardial infarction (Neale B 2017); Self-reported high cholesterol (Neale B 2017); Treatment with aspirin (Neale B 2017); Treatment with atorvastatin (Neale B 2017); Treatment with cholesterol lowering medication (Neale B 2017); Treatment with ezetimibe (Neale B 2017); Treatment with lipitor 10mg tablet (Neale B 2017); Treatment with simvastatin (Neale B 2017); Vascular or heart problems diagnosed by doctor: angina (Neale B 2017); Vascular or heart problems diagnosed by doctor: heart attack (Neale B 2017); Coronary artery disease (Nelson CP 2017); Low density lipoprotein (Prins B 2017); Total cholesterol (Prins B 2017); Low density lipoprotein (Spracklen CN 2017); Total cholesterol (Spracklen CN 2017); Cholesterol ldl (Kathiresan S 2008); Coronary disease (Lettre G 2011); Coronary artery disease (van der Harst P 2018); Coronary artery disease (van der Harst P 2018);	Serum Gp/Tot-C (Kettunen J 2012); Serum L-LDL-FC (Kettunen J 2012); Serum M-LDL-C/M-LDL-PL (Kettunen J 2012); ApoB (Kettunen J 2016); Cholesterol esters in large LDL (Kettunen J 2016); Cholesterol esters in medium LDL (Kettunen J 2016); Concentration of IDL particles (Kettunen J 2016); Concentration of large LDL particles (Kettunen J 2016); Concentration of medium LDL particles (Kettunen J 2016); Concentration of small LDL particles (Kettunen J 2016); Concentration of very small VLDL particles (Kettunen J 2016); Esterified cholesterol (Kettunen J 2016); Free cholesterol (Kettunen J 2016); Free cholesterol in IDL (Kettunen J 2016); Free cholesterol in large LDL (Kettunen J 2016); Phospholipids in IDL (Kettunen J 2016); Phospholipids in large LDL (Kettunen J 2016); Phospholipids in medium LDL (Kettunen J 2016); Phospholipids in very small VLDL (Kettunen J 2016); Serum total cholesterol (Kettunen J 2016); Sphingomyelins (Kettunen J 2016); Total cholesterol in IDL (Kettunen J 2016); Total cholesterol in LDL (Kettunen J 2016); Total cholesterol in large LDL (Kettunen J 2016); Total cholesterol in medium LDL (Kettunen J 2016); Total cholesterol in small LDL (Kettunen J 2016); Total cholesterol in small VLDL (Kettunen J 2016); Total lipids in IDL (Kettunen J 2016); Total lipids in large LDL (Kettunen J 2016); Total lipids in medium LDL (Kettunen J 2016); Total lipids in small LDL (Kettunen J 2016); Total lipids in very small VLDL (Kettunen J 2016); Triglycerides in IDL (Kettunen J 2016); Gp/Tot-C (Tukiainen T 2012); Gp/Tot-C (Kettunen J 2012); IDL-C (Tukiainen T 2012); IDL-FC (Tukiainen T 2012); L-LDL-C (Tukiainen T 2012); L-LDL-CE (Tukiainen T 2012); L-LDL-FC (Tukiainen T 2012); L-LDL-FC (Kettunen J 2012); L-LDL-L (Tukiainen T 2012); L-LDL-P (Tukiainen T 2012); L-LDL-PL (Tukiainen T 2012); LDL-C (Tukiainen T 2012); LDL-C-eFR (Tukiainen T 2012); M-LDL-C (Tukiainen T 2012); M-LDL-C/M-LDL-PL (Tukiainen T 2012); M-LDL-C/M-LDL-PL (Kettunen J 2012); M-LDL-CE (Tukiainen T 2012); M-LDL-L (Tukiainen T 2012); M-LDL-P (Tukiainen T 2012); S-LDL-C (Tukiainen T 2012); S-LDL-L (Tukiainen T 2012); S-LDL-P (Tukiainen T 2012);	rs10858082;rs602633;rs599839;rs583104;rs646776;rs7528419;rs35358959;rs4970834;rs629301;rs629301;rs12740374;rs629301;rs41279714;rs611917;rs11102967;rs4970836;rs10858082;rs3902354;rs35358959;rs35358959;rs602633;rs4970836;rs7528419;rs7528419;rs35358959;rs7528419;rs646776;rs629301;rs629301;rs646776;rs4970836;rs12740374;rs611917;rs602633;rs646776;rs646776;rs583104;rs629301;rs629301;rs35358959;rs12740374;rs646776;rs646776;rs660240;rs4970836;rs35358959;rs12740374;rs3902354;rs1277930;rs12740374;rs12740374;rs4970836;rs599839;rs4970837;rs4970834;rs646776;rs646776;rs3902354;rs11102967;rs3902354;rs629301;rs4970837;rs1277930;rs11102967;rs1277930;rs12740374;rs4970836;rs1277930;rs660240;rs646776;rs602633;rs115967373;rs629301;rs7528419;rs12740374;rs12740374;rs599839;rs61799430;rs4970834;rs583104;rs1277930;rs611917;rs1277930;rs6657811;rs141844707;rs35358959;rs602633;rs629301;rs646776;rs4970834;rs646776;rs141844707;rs11102967;rs660240;rs611917;rs6657811;rs3902354;rs4970834;rs11102967;rs660240;rs7528419;rs4970834;rs602633;rs4970837;rs7528419;rs7528419;rs1337248;rs583104;rs7528419;rs629301;rs646776;rs12740374;rs41306199;rs611917;rs1277930;rs12740374;rs4970836;rs17645031;rs12740374;rs115967373;rs141844707;rs611917;rs611917;rs12740374;rs660240;rs35358959;rs10858082;rs611917;rs1337248;rs4970837;rs1277930;rs4970836;rs646776;rs4970837;rs12740374;rs646776;rs660240;rs7528419;rs611917;rs17584208;rs1277930;rs35358959;rs4970837;rs4970834;rs11102967;rs599839;rs583104;rs115967373;rs4970834;rs7528419;rs4970837;rs4970836;rs599839;rs12740374;rs672569;rs11102967;rs602633;rs1277930;rs599839;rs629301;rs629301;rs11102967;rs4970837;rs583104;rs35358959;rs599839;rs602633;rs7528419;rs3902354;rs660240;rs6657811;rs7528419;rs660240;rs4970837;rs583104;rs4970836;rs11102967;rs599839;rs4970836;rs6657811;rs3902354;rs4970836;rs12740374;rs629301;rs7528419;rs4970834;rs35358959;rs599839;rs646776;rs4970836;rs583104;rs660240;rs583104;rs4970834;rs599839;rs4970834;rs660240;rs660240;rs599839;rs599839;rs7528419;rs1277930;rs35358959;rs602633;rs646776;rs660240;rs1277930;rs7528419;rs4970837;rs583104;rs4970836;rs583104;rs12740374;rs660240;rs35358959;rs4970834;rs583104;rs7528419;rs10858082;rs629301;rs629301;rs4970836;rs599839;rs1277930;rs646776;rs646776;rs646776;rs3902354;rs3902354;rs35358959;rs4970837;rs11102967;rs602633;rs602633;rs583104;rs3902354;rs4970836;rs611917;rs4970834;rs4970836;rs599839;rs3902354;rs602633;rs611917;rs629301;rs646776;rs602633;rs10858082;rs3902354;rs1277930;rs7528419;rs4970834;rs11102967;rs12740374;rs12740374;rs4970836;rs602633;rs7528419;rs602633;rs660240;rs611917;rs583104;rs11102967;rs629301;rs12740374;rs599839;rs12740374;rs629301;rs602633;rs583104;rs646776;rs629301;rs7528419;rs7528419;rs660240;rs629301;rs583104;rs4970837;rs35358959;rs611917;rs12740374;rs629301;rs11102967;rs4970837;rs629301;rs583104;rs4970837;rs1277930;rs611917;rs602633;rs629301;rs660240;rs7528419;rs599839;rs3902354;rs646776;rs12740374;rs3902354;rs583104;rs1277930;rs1277930;rs4970834;rs12740374;rs599839;rs599839;rs4970836;rs1277930;rs646776;rs599839;rs602633;rs3902354;rs646776;rs646776;rs4970837;rs602633;rs4970837;rs629301;rs7528419;rs660240;rs4970836;rs4970837;rs646776;rs660240;rs660240;rs646776;rs646776;rs611917;rs11102967;rs12740374;rs602633;rs4970836;rs1337248;rs7528419;rs3902354;rs583104;rs10858082;rs12740374;rs4970834;rs12740374;rs660240;rs611917;rs11102967;rs115967373;rs6657811;rs6657811;rs7528419;rs4970837;rs4970836;rs4970837;rs7528419;rs583104;rs583104;rs4970834;rs660240;rs602633;rs602633;rs646776;rs12740374;rs11102967;rs1277930;rs611917;rs12740374;rs4970836;rs611917;rs602633;rs12740374;rs1277930;rs1277930;rs602633;rs11102967;rs660240;rs1277930;rs611917;rs599839;rs7528419;rs12740374;rs3902354;rs660240;rs11102967;rs611917;rs7528419;rs583104;rs141844707;rs660240;rs4970836;rs35358959;rs599839;rs3902354;rs660240;rs7528419;rs646776;rs35358959;rs7528419;rs599839;rs35358959;rs35358959;rs629301;rs4970834;rs629301;rs7528419;rs660240;rs660240;rs35358959;rs599839;rs1277930;rs6657811;rs41279714;rs41279714;rs3902354;rs6657811;rs3902354;rs3902354;rs4970834;rs7528419;rs611917;rs1277930;rs12740374;rs611917;rs1277930;rs629301;rs660240;rs660240;rs660240;rs17584208;rs11102967;rs629301;rs646776;rs4970834;rs11102967;rs1277930;rs583104;rs583104;rs629301;rs4970837;rs602633;rs599839;rs583104;rs629301;rs602633;rs602633;rs11102967;rs660240;rs660240;rs4970837;rs660240;rs599839;rs629301;rs7528419;rs629301;rs11102967;rs35358959;rs12740374;rs602633;rs3902354;rs1337248;rs4970837;rs141844707;rs602633;rs599839;rs583104;rs583104;rs646776;rs115967373;rs1277930;rs599839;rs4970836;	Total_cholesterol_in_small_LDL;Concentration_of_small_LDL_particles;Free_cholesterol_in_IDL;Total_cholesterol_in_LDL;Total_cholesterol_in_LDL;Total_lipids_in_very_small_VLDL;Concentration_of_large_LDL_particles;Cholesterol_esters_in_medium_LDL;Serum_Gp/Tot-C;Gp/Tot-C;Total_cholesterol_in_LDL;Cholesterol_esters_in_large_LDL;Esterified_cholesterol;Concentration_of_IDL_particles;Free_cholesterol_in_IDL;Phospholipids_in_IDL;Phospholipids_in_large_LDL;Concentration_of_IDL_particles;Cholesterol_esters_in_large_LDL;Concentration_of_IDL_particles;Free_cholesterol;Free_cholesterol_in_IDL;Serum_Gp/Tot-C;Gp/Tot-C;Free_cholesterol_in_large_LDL;Total_cholesterol_in_LDL;Total_lipids_in_large_LDL;Phospholipids_in_IDL;Phospholipids_in_medium_LDL;Free_cholesterol_in_IDL;Total_cholesterol_in_LDL;Concentration_of_small_LDL_particles;Esterified_cholesterol;Triglycerides_in_IDL;Serum_Gp/Tot-C;Gp/Tot-C;Cholesterol_esters_in_large_LDL;Serum_L-LDL-FC;L-LDL-FC;Total_cholesterol_in_small_LDL;Total_cholesterol_in_IDL;Total_cholesterol_in_IDL;Concentration_of_large_LDL_particles;Concentration_of_small_LDL_particles;Total_cholesterol_in_large_LDL;Esterified_cholesterol;Concentration_of_large_LDL_particles;Free_cholesterol_in_IDL;Phospholipids_in_IDL;Serum_Gp/Tot-C;Gp/Tot-C;Total_cholesterol_in_IDL;Free_cholesterol_in_large_LDL;Total_cholesterol_in_LDL;Phospholipids_in_medium_LDL;Serum_L-LDL-FC;L-LDL-FC;Total_lipids_in_medium_LDL;Total_cholesterol_in_LDL;Total_lipids_in_large_LDL;Total_lipids_in_IDL;Phospholipids_in_large_LDL;Concentration_of_medium_LDL_particles;Esterified_cholesterol;Total_cholesterol_in_small_LDL;Total_lipids_in_large_LDL;Phospholipids_in_very_small_VLDL;Total_cholesterol_in_medium_LDL;Total_cholesterol_in_LDL;Concentration_of_small_LDL_particles;Cholesterol_esters_in_large_LDL;Total_cholesterol_in_IDL;Free_cholesterol;Concentration_of_small_LDL_particles;Serum_L-LDL-FC;L-LDL-FC;Phospholipids_in_medium_LDL;Free_cholesterol_in_large_LDL;Total_lipids_in_small_LDL;Total_lipids_in_IDL;Total_lipids_in_medium_LDL;Phospholipids_in_IDL;Phospholipids_in_large_LDL;Cholesterol_esters_in_large_LDL;Total_cholesterol_in_large_LDL;Total_lipids_in_IDL;Free_cholesterol_in_large_LDL;Free_cholesterol_in_large_LDL;Free_cholesterol;Concentration_of_medium_LDL_particles;Cholesterol_esters_in_large_LDL;Total_cholesterol_in_IDL;Free_cholesterol_in_large_LDL;Total_cholesterol_in_IDL;Cholesterol_esters_in_large_LDL;Total_lipids_in_large_LDL;Total_cholesterol_in_LDL;Phospholipids_in_large_LDL;Phospholipids_in_large_LDL;Concentration_of_large_LDL_particles;Total_cholesterol_in_IDL;Free_cholesterol_in_large_LDL;Total_lipids_in_very_small_VLDL;Total_lipids_in_IDL;Serum_L-LDL-FC;L-LDL-FC;Phospholipids_in_large_LDL;Phospholipids_in_very_small_VLDL;Concentration_of_large_LDL_particles;Total_cholesterol_in_medium_LDL;Phospholipids_in_IDL;Phospholipids_in_medium_LDL;Free_cholesterol_in_large_LDL;Total_lipids_in_large_LDL;Cholesterol_esters_in_medium_LDL;Cholesterol_esters_in_large_LDL;Concentration_of_large_LDL_particles;Free_cholesterol_in_large_LDL;Free_cholesterol;Total_cholesterol_in_large_LDL;Free_cholesterol_in_large_LDL;Free_cholesterol_in_large_LDL;Phospholipids_in_large_LDL;Free_cholesterol_in_IDL;Total_lipids_in_large_LDL;Phospholipids_in_IDL;Total_lipids_in_large_LDL;Total_lipids_in_medium_LDL;Total_cholesterol_in_small_LDL;Concentration_of_large_LDL_particles;Phospholipids_in_very_small_VLDL;Total_lipids_in_large_LDL;Phospholipids_in_medium_LDL;Phospholipids_in_very_small_VLDL;Total_lipids_in_IDL;Total_lipids_in_IDL;Phospholipids_in_medium_LDL;Total_lipids_in_large_LDL;Total_cholesterol_in_LDL;Free_cholesterol_in_IDL;Total_lipids_in_small_LDL;Total_cholesterol_in_medium_LDL;Free_cholesterol_in_large_LDL;Total_cholesterol_in_IDL;Concentration_of_large_LDL_particles;Phospholipids_in_IDL;ApoB;Free_cholesterol_in_large_LDL;Cholesterol_esters_in_large_LDL;Free_cholesterol;Concentration_of_medium_LDL_particles;Cholesterol_esters_in_large_LDL;Total_cholesterol_in_medium_LDL;Free_cholesterol_in_large_LDL;Free_cholesterol_in_large_LDL;Concentration_of_medium_LDL_particles;Concentration_of_IDL_particles;Total_cholesterol_in_IDL;Concentration_of_medium_LDL_particles;Concentration_of_medium_LDL_particles;Total_cholesterol_in_small_LDL;Total_lipids_in_IDL;Total_lipids_in_medium_LDL;Concentration_of_large_LDL_particles;Concentration_of_medium_LDL_particles;Total_cholesterol_in_small_LDL;ApoB;Free_cholesterol_in_IDL;Free_cholesterol_in_large_LDL;Free_cholesterol_in_IDL;Total_cholesterol_in_large_LDL;Phospholipids_in_medium_LDL;Total_lipids_in_IDL;Esterified_cholesterol;Esterified_cholesterol;Total_lipids_in_IDL;Cholesterol_esters_in_medium_LDL;ApoB;Serum_total_cholesterol;Total_lipids_in_medium_LDL;Phospholipids_in_large_LDL;ApoB;Phospholipids_in_IDL;Total_lipids_in_medium_LDL;Cholesterol_esters_in_large_LDL;Concentration_of_IDL_particles;Phospholipids_in_large_LDL;Total_lipids_in_medium_LDL;Free_cholesterol_in_large_LDL;Total_lipids_in_small_LDL;Free_cholesterol_in_large_LDL;Phospholipids_in_IDL;Concentration_of_medium_LDL_particles;Total_cholesterol_in_small_LDL;Phospholipids_in_large_LDL;Total_cholesterol_in_medium_LDL;Serum_M-LDL-C/M-LDL-PL;M-LDL-C/M-LDL-PL;Phospholipids_in_very_small_VLDL;Free_cholesterol;Total_lipids_in_IDL;Free_cholesterol;Serum_total_cholesterol;Phospholipids_in_medium_LDL;Total_cholesterol_in_medium_LDL;Free_cholesterol_in_large_LDL;Total_cholesterol_in_large_LDL;Phospholipids_in_IDL;Total_cholesterol_in_small_LDL;Total_lipids_in_medium_LDL;Concentration_of_medium_LDL_particles;Total_cholesterol_in_small_LDL;Total_cholesterol_in_medium_LDL;Cholesterol_esters_in_large_LDL;Free_cholesterol_in_IDL;Phospholipids_in_IDL;Serum_total_cholesterol;Free_cholesterol_in_large_LDL;Free_cholesterol_in_large_LDL;Serum_M-LDL-C/M-LDL-PL;M-LDL-C/M-LDL-PL;Total_lipids_in_medium_LDL;Cholesterol_esters_in_medium_LDL;Total_lipids_in_IDL;Serum_M-LDL-C/M-LDL-PL;M-LDL-C/M-LDL-PL;Total_cholesterol_in_small_LDL;Concentration_of_medium_LDL_particles;Concentration_of_large_LDL_particles;Total_cholesterol_in_IDL;Cholesterol_esters_in_medium_LDL;Total_cholesterol_in_small_LDL;Concentration_of_medium_LDL_particles;Free_cholesterol_in_IDL;Phospholipids_in_medium_LDL;Total_lipids_in_IDL;Total_cholesterol_in_medium_LDL;Free_cholesterol_in_IDL;Total_lipids_in_large_LDL;Free_cholesterol;Total_lipids_in_small_LDL;Cholesterol_esters_in_medium_LDL;Esterified_cholesterol;Total_lipids_in_IDL;Phospholipids_in_large_LDL;Concentration_of_medium_LDL_particles;Total_cholesterol_in_medium_LDL;Concentration_of_large_LDL_particles;Esterified_cholesterol;ApoB;Total_cholesterol_in_medium_LDL;Total_cholesterol_in_large_LDL;Total_cholesterol_in_large_LDL;Serum_M-LDL-C/M-LDL-PL;M-LDL-C/M-LDL-PL;Total_cholesterol_in_small_LDL;Total_lipids_in_medium_LDL;Total_cholesterol_in_small_LDL;Phospholipids_in_large_LDL;Free_cholesterol;Concentration_of_large_LDL_particles;Total_cholesterol_in_medium_LDL;Phospholipids_in_very_small_VLDL;Cholesterol_esters_in_medium_LDL;Concentration_of_medium_LDL_particles;Total_cholesterol_in_IDL;Total_cholesterol_in_small_LDL;Phospholipids_in_very_small_VLDL;Serum_total_cholesterol;Cholesterol_esters_in_medium_LDL;Total_lipids_in_medium_LDL;Serum_total_cholesterol;Serum_M-LDL-C/M-LDL-PL;M-LDL-C/M-LDL-PL;Total_cholesterol_in_medium_LDL;Concentration_of_IDL_particles;Concentration_of_IDL_particles;Total_cholesterol_in_large_LDL;Total_lipids_in_large_LDL;Concentration_of_medium_LDL_particles;Total_lipids_in_medium_LDL;ApoB;Total_cholesterol_in_IDL;Total_cholesterol_in_IDL;Total_lipids_in_small_LDL;Total_lipids_in_small_LDL;Phospholipids_in_IDL;Concentration_of_large_LDL_particles;Total_cholesterol_in_large_LDL;Total_cholesterol_in_small_LDL;Esterified_cholesterol;Concentration_of_medium_LDL_particles;Concentration_of_medium_LDL_particles;Total_cholesterol_in_large_LDL;Total_cholesterol_in_small_LDL;Serum_total_cholesterol;Phospholipids_in_large_LDL;Total_cholesterol_in_large_LDL;Free_cholesterol_in_IDL;Total_lipids_in_large_LDL;Total_cholesterol_in_LDL;Free_cholesterol_in_IDL;Phospholipids_in_very_small_VLDL;Serum_M-LDL-C/M-LDL-PL;M-LDL-C/M-LDL-PL;Esterified_cholesterol;Concentration_of_small_LDL_particles;ApoB;Total_lipids_in_IDL;Cholesterol_esters_in_medium_LDL;Phospholipids_in_very_small_VLDL;Cholesterol_esters_in_medium_LDL;Phospholipids_in_very_small_VLDL;Concentration_of_small_LDL_particles;Total_lipids_in_small_LDL;Phospholipids_in_medium_LDL;Total_cholesterol_in_large_LDL;Total_lipids_in_medium_LDL;Phospholipids_in_large_LDL;Cholesterol_esters_in_medium_LDL;Total_lipids_in_small_LDL;Phospholipids_in_large_LDL;Total_lipids_in_medium_LDL;Total_cholesterol_in_small_LDL;Esterified_cholesterol;Concentration_of_IDL_particles;Phospholipids_in_medium_LDL;Concentration_of_small_LDL_particles;Concentration_of_IDL_particles;Total_cholesterol_in_large_LDL;Concentration_of_IDL_particles;Free_cholesterol_in_large_LDL;ApoB;Total_cholesterol_in_IDL;Phospholipids_in_large_LDL;Total_cholesterol_in_large_LDL;Cholesterol_esters_in_medium_LDL;Total_lipids_in_medium_LDL;Esterified_cholesterol;Concentration_of_IDL_particles;Cholesterol_esters_in_medium_LDL;Total_lipids_in_small_LDL;Free_cholesterol_in_IDL;Total_cholesterol_in_small_LDL;Total_cholesterol_in_LDL;Phospholipids_in_large_LDL;Total_cholesterol_in_medium_LDL;Phospholipids_in_large_LDL;Concentration_of_IDL_particles;Phospholipids_in_very_small_VLDL;Serum_M-LDL-C/M-LDL-PL;M-LDL-C/M-LDL-PL;Concentration_of_small_LDL_particles;Phospholipids_in_very_small_VLDL;Serum_M-LDL-C/M-LDL-PL;M-LDL-C/M-LDL-PL;Total_lipids_in_small_LDL;Total_lipids_in_small_LDL;Phospholipids_in_medium_LDL;Cholesterol_esters_in_large_LDL;Concentration_of_small_LDL_particles;Serum_total_cholesterol;Free_cholesterol_in_large_LDL;Phospholipids_in_very_small_VLDL;Phospholipids_in_IDL;Total_cholesterol_in_large_LDL;Serum_M-LDL-C/M-LDL-PL;M-LDL-C/M-LDL-PL;Total_cholesterol_in_IDL;Total_cholesterol_in_medium_LDL;Triglycerides_in_IDL;Concentration_of_IDL_particles;Total_cholesterol_in_small_LDL;Concentration_of_small_LDL_particles;Esterified_cholesterol;ApoB;Concentration_of_small_LDL_particles;Total_lipids_in_small_LDL;Phospholipids_in_IDL;Total_cholesterol_in_IDL;Concentration_of_IDL_particles;Total_cholesterol_in_large_LDL;Free_cholesterol_in_IDL;Esterified_cholesterol;Concentration_of_small_LDL_particles;Total_lipids_in_medium_LDL;Total_cholesterol_in_LDL;Phospholipids_in_medium_LDL;ApoB;Cholesterol_esters_in_medium_LDL;Total_cholesterol_in_large_LDL;Total_cholesterol_in_LDL;Total_lipids_in_small_LDL;Concentration_of_large_LDL_particles;Serum_Gp/Tot-C;Gp/Tot-C;Triglycerides_in_IDL;Total_cholesterol_in_LDL;Total_cholesterol_in_LDL;Serum_total_cholesterol;Serum_L-LDL-FC;L-LDL-FC;Cholesterol_esters_in_medium_LDL;Total_lipids_in_large_LDL;Free_cholesterol_in_large_LDL;Total_cholesterol_in_medium_LDL;Serum_Gp/Tot-C;Gp/Tot-C;Phospholipids_in_IDL;Cholesterol_esters_in_medium_LDL;Total_lipids_in_small_LDL;Total_cholesterol_in_medium_LDL;Total_lipids_in_IDL;Total_cholesterol_in_large_LDL;Total_lipids_in_small_LDL;Serum_total_cholesterol;Triglycerides_in_IDL;Total_cholesterol_in_medium_LDL;Esterified_cholesterol;Total_cholesterol_in_IDL;Serum_total_cholesterol;Total_cholesterol_in_large_LDL;Cholesterol_esters_in_medium_LDL;Free_cholesterol_in_large_LDL;Concentration_of_IDL_particles;Concentration_of_large_LDL_particles;Triglycerides_in_IDL;Concentration_of_large_LDL_particles;Cholesterol_esters_in_large_LDL;Free_cholesterol_in_IDL;Total_cholesterol_in_IDL;Free_cholesterol;Concentration_of_small_LDL_particles;Free_cholesterol_in_IDL;Total_lipids_in_IDL;Esterified_cholesterol;Phospholipids_in_IDL;Total_lipids_in_very_small_VLDL;Total_cholesterol_in_LDL;Concentration_of_large_LDL_particles;Total_lipids_in_large_LDL;Serum_Gp/Tot-C;Gp/Tot-C;Cholesterol_esters_in_large_LDL;Total_lipids_in_very_small_VLDL;Concentration_of_IDL_particles;Free_cholesterol_in_IDL;Triglycerides_in_IDL;Total_lipids_in_large_LDL;Total_lipids_in_medium_LDL;Total_cholesterol_in_large_LDL;Total_lipids_in_very_small_VLDL;Total_lipids_in_large_LDL;Cholesterol_esters_in_large_LDL;Total_cholesterol_in_large_LDL;Total_lipids_in_large_LDL;Esterified_cholesterol;Phospholipids_in_very_small_VLDL;Cholesterol_esters_in_large_LDL;Total_lipids_in_large_LDL;Concentration_of_small_LDL_particles;Total_lipids_in_very_small_VLDL;Esterified_cholesterol;Phospholipids_in_medium_LDL;Serum_total_cholesterol;Phospholipids_in_medium_LDL;	1:109800321;1:109800321;1:109800321;1:109800321;1:109800321;1:109800349;1:109800349;1:109800349;1:109804883;1:109804883;1:109804883;1:109804883;1:109804883;1:109807283;1:109807283;1:109807283;1:109807283;1:109807283;1:109809343;1:109809343;1:109814880;1:109814880;1:109814880;1:109814880;1:109814880;1:109814880;1:109815252;1:109815252;1:109815252;1:109815252;1:109815252;1:109815252;1:109816863;1:109816863;1:109816863;1:109817192;1:109817192;1:109817192;1:109817192;1:109817192;1:109817192;1:109817245;1:109817245;1:109817245;1:109817245;1:109817245;1:109817590;1:109817590;1:109817590;1:109817590;1:109817590;1:109817590;1:109817838;1:109817838;1:109817838;1:109817838;1:109817838;1:109817838;1:109818158;1:109818158;1:109818158;1:109818158;1:109818158;1:109818158;1:109818306;1:109818306;1:109818306;1:109818306;1:109818306;1:109818306;1:109818530;1:109818530;1:109818530;1:109818530;1:109818530;1:109818530;1:109819296;1:109819296;1:109819296;1:109819615;1:109819615;1:109819615;1:109819981;1:109819981;1:109819981;1:109819981;1:109819981;1:109820884;1:109820884;1:109820884;1:109820884;1:109820884;1:109821307;1:109821307;1:109821307;1:109821307;1:109821307;1:109821511;1:109821511;1:109821511;1:109821511;1:109821511;1:109821511;1:109821797;1:109821797;1:109821797;1:109822008;1:109822008;1:109822008;1:109822143;1:109822143;1:109822143;1:109822143;1:109822143;1:109822166;1:109822166;1:109822166;1:109822166;1:109822166;1:109822166;	rs12746961;rs12746961;rs12746961;rs12746961;rs12746961;rs12731760;rs12731760;rs12731760;rs66795935;rs66795935;rs66795935;rs66795935;rs66795935;rs6657811;rs6657811;rs6657811;rs6657811;rs6657811;rs368843140;rs368843140;rs4970834;rs4970834;rs4970834;rs4970834;rs4970834;rs4970834;rs611917;rs611917;rs611917;rs611917;rs611917;rs611917;rs397740382;rs397740382;rs397740382;rs7528419;rs7528419;rs7528419;rs7528419;rs7528419;rs7528419;rs11102967;rs11102967;rs11102967;rs11102967;rs11102967;rs12740374;rs12740374;rs12740374;rs12740374;rs12740374;rs12740374;rs660240;rs660240;rs660240;rs660240;rs660240;rs660240;rs3832016;rs3832016;rs3832016;rs3832016;rs3832016;rs3832016;rs629301;rs629301;rs629301;rs629301;rs629301;rs629301;rs646776;rs646776;rs646776;rs646776;rs646776;rs646776;rs3902354;rs3902354;rs3902354;rs67269326;rs67269326;rs67269326;rs55882046;rs55882046;rs55882046;rs55882046;rs55882046;rs11577931;rs11577931;rs11577931;rs11577931;rs11577931;rs583104;rs583104;rs583104;rs583104;rs583104;rs602633;rs602633;rs602633;rs602633;rs602633;rs602633;rs4970836;rs4970836;rs4970836;rs4970837;rs4970837;rs4970837;rs1277930;rs1277930;rs1277930;rs1277930;rs1277930;rs599839;rs599839;rs599839;rs599839;rs599839;rs599839;	cholesterol;HDL_C;LDL;LDL_C;TC;cholesterol;HDL_C;LDL_C;cholesterol;HDL_C;LDL;LDL_C;TC;cholesterol;HDL_C;LDL;LDL_C;TC;cholesterol;LDL_C;cholesterol;HDL;HDL_C;LDL;LDL_C;TC;cholesterol;HDL;HDL_C;LDL;LDL_C;TC;cholesterol;HDL_C;LDL_C;cholesterol;HDL;HDL_C;LDL;LDL_C;TC;cholesterol;HDL_C;LDL;LDL_C;TC;cholesterol;HDL;HDL_C;LDL;LDL_C;TC;cholesterol;HDL;HDL_C;LDL;LDL_C;TC;cholesterol;HDL;HDL_C;LDL;LDL_C;TC;cholesterol;HDL;HDL_C;LDL;LDL_C;TC;cholesterol;HDL;HDL_C;LDL;LDL_C;TC;cholesterol;HDL_C;LDL_C;cholesterol;HDL_C;LDL_C;cholesterol;HDL_C;LDL;LDL_C;TC;cholesterol;HDL_C;LDL;LDL_C;TC;cholesterol;HDL_C;LDL;LDL_C;TC;cholesterol;HDL;HDL_C;LDL;LDL_C;TC;cholesterol;HDL_C;LDL_C;cholesterol;HDL_C;LDL_C;cholesterol;HDL_C;LDL;LDL_C;TC;cholesterol;HDL;HDL_C;LDL;LDL_C;TC;	UKBB;UKBB;Willer_et_al_2013;UKBB;Willer_et_al_2013;UKBB;UKBB;UKBB;UKBB;UKBB;Willer_et_al_2013;UKBB;Willer_et_al_2013;UKBB;UKBB;Willer_et_al_2013;UKBB;Willer_et_al_2013;UKBB;UKBB;UKBB;Willer_et_al_2013;UKBB;Willer_et_al_2013;UKBB;Willer_et_al_2013;UKBB;Willer_et_al_2013;UKBB;Willer_et_al_2013;UKBB;Willer_et_al_2013;UKBB;UKBB;UKBB;UKBB;Willer_et_al_2013;UKBB;Willer_et_al_2013;UKBB;Willer_et_al_2013;UKBB;UKBB;Willer_et_al_2013;UKBB;Willer_et_al_2013;UKBB;Willer_et_al_2013;UKBB;Willer_et_al_2013;UKBB;Willer_et_al_2013;UKBB;Willer_et_al_2013;UKBB;Willer_et_al_2013;UKBB;Willer_et_al_2013;UKBB;Willer_et_al_2013;UKBB;Willer_et_al_2013;UKBB;Willer_et_al_2013;UKBB;Willer_et_al_2013;UKBB;Willer_et_al_2013;UKBB;Willer_et_al_2013;UKBB;Willer_et_al_2013;UKBB;Willer_et_al_2013;UKBB;Willer_et_al_2013;UKBB;UKBB;UKBB;UKBB;UKBB;UKBB;UKBB;UKBB;Willer_et_al_2013;UKBB;Willer_et_al_2013;UKBB;UKBB;Willer_et_al_2013;UKBB;Willer_et_al_2013;UKBB;UKBB;Willer_et_al_2013;UKBB;Willer_et_al_2013;UKBB;Willer_et_al_2013;UKBB;Willer_et_al_2013;UKBB;Willer_et_al_2013;UKBB;UKBB;UKBB;UKBB;UKBB;UKBB;UKBB;UKBB;Willer_et_al_2013;UKBB;Willer_et_al_2013;UKBB;Willer_et_al_2013;UKBB;Willer_et_al_2013;UKBB;Willer_et_al_2013;	1:109815252;1:109814880	rs611917;rs4970834	109817590;109824250;109824250;109814880;109824250;109814880;109814880;109815252;109815252;109815252;109813485;109839392;109839400;109815866;110029023;109824250;109839392;109813485;109817590;109817590;109806834;109757295;109789795;109839400;109806834;109757295;109789795;109839400;109806834;109757295;109789795;109823962;109839400;109798914;109840169;109798914;109823962;109801345;109840169;110122950;109798914;109823962;110023170;110109039;109801345;109801121;109840169;110162995;110122950;109914809;110023170;110109039;109801345;109801121;109686967;110300277;110122950;110162995;109612806;109801121;110109039;109752204;110023170;109914809;109686967;110050180;109840918;109704361;109793077;109752204;110006665;109958697;109914809;109322296;109840918;109612806;109686967;110300277;110061974;109894756;110162995;109789795;109933450;109777764;109840918;109840918;110050180;109704361;109777764;109840918;109704525;109752204;110068291;109834039;110061974;109933450;109322296;109933450;109777764;109793077;110257947;110006665;110050180;110179447;109894756;110006665;110163879;109806834;109754718;109958697;109798914;109704361;109475448;109704525;109834039;109612806;110068291;109469667;109540264;	-;rs35358959;rs35358959;rs4970834;rs35358959;rs4970834;rs4970834;rs611917;rs611917;rs611917;rs41279714;rs604349;rs55660224;rs77619489;rs77956617;rs35358959;rs604349;rs41279714;rs12740374;rs12740374;rs6698843;rs4970829;rs585362;rs55660224;rs6698843;rs4970829;rs585362;rs55660224;rs6698843;rs4970829;rs585362;rs72703210;rs55660224;rs6680227;rs76186504;rs6680227;rs72703210;rs75237799;rs76186504;rs114003685;rs6680227;rs72703210;rs115049444;rs518076;rs75237799;rs684138;rs76186504;rs114804066;rs114003685;rs71655999;rs115049444;rs518076;rs75237799;rs684138;rs72701021;rs11102002;rs114003685;rs114804066;rs2358956;rs684138;rs518076;rs604500;rs115049444;rs71655999;rs72701021;rs150743133;rs115030251;rs679224;rs62623708;rs604500;rs61797139;rs115858205;rs71655999;rs75919641;rs115030251;rs2358956;rs72701021;rs11102002;rs115458560;rs112987420;rs114804066;rs585362;rs56072034;rs114166723;rs115030251;rs115030251;rs150743133;rs679224;rs114166723;rs115030251;rs74920406;rs604500;rs116276872;rs17036085;rs115458560;rs56072034;rs75919641;rs56072034;rs114166723;rs62623708;rs7539980;rs61797139;rs150743133;rs72705211;rs112987420;rs61797139;rs28362581;rs6698843;rs17643426;rs115858205;rs6680227;rs679224;rs77134701;rs74920406;rs17036085;rs2358956;rs116276872;rs10857788;rs7550711;	low_density_lipoprotein_cholesterol_measurement;LDL-C;ApoB;LDL-C;Total_cholesterol;Total_cholesterol;ApoB;LDL-C;ApoB;Total_cholesterol;LDL-C;LDL-C;LDL-C;ApoB;ApoB;IDL-P;Total_cholesterol;Total_cholesterol;SM_C16:0;SM_C18:0;Apolipoprotein_B;Apolipoprotein_B;Apolipoprotein_B;Apolipoprotein_B;LDL_cholesterol;LDL_cholesterol;LDL_cholesterol;LDL_cholesterol;Cholesterol;Cholesterol;Cholesterol;Apolipoprotein_B;Cholesterol;Apolipoprotein_B;Apolipoprotein_B;LDL_cholesterol;LDL_cholesterol;Apolipoprotein_B;LDL_cholesterol;Apolipoprotein_B;Cholesterol;Cholesterol;Apolipoprotein_B;Apolipoprotein_B;LDL_cholesterol;Apolipoprotein_B;Cholesterol;Apolipoprotein_B;LDL_cholesterol;Apolipoprotein_B;LDL_cholesterol;LDL_cholesterol;Cholesterol;LDL_cholesterol;Apolipoprotein_B;Apolipoprotein_B;Cholesterol;LDL_cholesterol;Apolipoprotein_B;Cholesterol;Cholesterol;Apolipoprotein_B;Cholesterol;LDL_cholesterol;LDL_cholesterol;Apolipoprotein_B;Apolipoprotein_B;Apolipoprotein_B;Apolipoprotein_B;LDL_cholesterol;Apolipoprotein_B;Apolipoprotein_B;Cholesterol;Apolipoprotein_B;LDL_cholesterol;LDL_cholesterol;Cholesterol;LDL_cholesterol;Apolipoprotein_B;Apolipoprotein_B;Cholesterol;Apolipoprotein_A;Apolipoprotein_B;LDL_cholesterol;Creatinine;Cholesterol;LDL_cholesterol;LDL_cholesterol;Apolipoprotein_B;eGFR;Apolipoprotein_B;Cholesterol;Apolipoprotein_B;Apolipoprotein_B;LDL_cholesterol;LDL_cholesterol;LDL_cholesterol;Cholesterol;Cholesterol;LDL_cholesterol;Apolipoprotein_B;LDL_cholesterol;Cholesterol;Apolipoprotein_B;LDL_cholesterol;Cholesterol;Apolipoprotein_B;Apolipoprotein_A;Apolipoprotein_B;LDL_cholesterol;Apolipoprotein_A;Cholesterol;Apolipoprotein_B;LDL_cholesterol;LDL_cholesterol;Cholesterol;LDL_cholesterol;Estimated_glomerular_filtration_rate;Stearic_acid_(18:0)_levels;	Davis_et_al.;Locke_et_al.;Locke_et_al.;Locke_et_al.;Locke_et_al.;Locke_et_al.;Locke_et_al.;Locke_et_al.;Locke_et_al.;Locke_et_al.;Locke_et_al.;Locke_et_al.;Locke_et_al.;Locke_et_al.;Locke_et_al.;Locke_et_al.;Locke_et_al.;Locke_et_al.;Lotta_et_al.;Lotta_et_al.;Sinnott-Armstrong_et_al.;Sinnott-Armstrong_et_al.;Sinnott-Armstrong_et_al.;Sinnott-Armstrong_et_al.;Sinnott-Armstrong_et_al.;Sinnott-Armstrong_et_al.;Sinnott-Armstrong_et_al.;Sinnott-Armstrong_et_al.;Sinnott-Armstrong_et_al.;Sinnott-Armstrong_et_al.;Sinnott-Armstrong_et_al.;Sinnott-Armstrong_et_al.;Sinnott-Armstrong_et_al.;Sinnott-Armstrong_et_al.;Sinnott-Armstrong_et_al.;Sinnott-Armstrong_et_al.;Sinnott-Armstrong_et_al.;Sinnott-Armstrong_et_al.;Sinnott-Armstrong_et_al.;Sinnott-Armstrong_et_al.;Sinnott-Armstrong_et_al.;Sinnott-Armstrong_et_al.;Sinnott-Armstrong_et_al.;Sinnott-Armstrong_et_al.;Sinnott-Armstrong_et_al.;Sinnott-Armstrong_et_al.;Sinnott-Armstrong_et_al.;Sinnott-Armstrong_et_al.;Sinnott-Armstrong_et_al.;Sinnott-Armstrong_et_al.;Sinnott-Armstrong_et_al.;Sinnott-Armstrong_et_al.;Sinnott-Armstrong_et_al.;Sinnott-Armstrong_et_al.;Sinnott-Armstrong_et_al.;Sinnott-Armstrong_et_al.;Sinnott-Armstrong_et_al.;Sinnott-Armstrong_et_al.;Sinnott-Armstrong_et_al.;Sinnott-Armstrong_et_al.;Sinnott-Armstrong_et_al.;Sinnott-Armstrong_et_al.;Sinnott-Armstrong_et_al.;Sinnott-Armstrong_et_al.;Sinnott-Armstrong_et_al.;Sinnott-Armstrong_et_al.;Sinnott-Armstrong_et_al.;Sinnott-Armstrong_et_al.;Sinnott-Armstrong_et_al.;Sinnott-Armstrong_et_al.;Sinnott-Armstrong_et_al.;Sinnott-Armstrong_et_al.;Sinnott-Armstrong_et_al.;Sinnott-Armstrong_et_al.;Sinnott-Armstrong_et_al.;Sinnott-Armstrong_et_al.;Sinnott-Armstrong_et_al.;Sinnott-Armstrong_et_al.;Sinnott-Armstrong_et_al.;Sinnott-Armstrong_et_al.;Sinnott-Armstrong_et_al.;Sinnott-Armstrong_et_al.;Sinnott-Armstrong_et_al.;Sinnott-Armstrong_et_al.;Sinnott-Armstrong_et_al.;Sinnott-Armstrong_et_al.;Sinnott-Armstrong_et_al.;Sinnott-Armstrong_et_al.;Sinnott-Armstrong_et_al.;Sinnott-Armstrong_et_al.;Sinnott-Armstrong_et_al.;Sinnott-Armstrong_et_al.;Sinnott-Armstrong_et_al.;Sinnott-Armstrong_et_al.;Sinnott-Armstrong_et_al.;Sinnott-Armstrong_et_al.;Sinnott-Armstrong_et_al.;Sinnott-Armstrong_et_al.;Sinnott-Armstrong_et_al.;Sinnott-Armstrong_et_al.;Sinnott-Armstrong_et_al.;Sinnott-Armstrong_et_al.;Sinnott-Armstrong_et_al.;Sinnott-Armstrong_et_al.;Sinnott-Armstrong_et_al.;Sinnott-Armstrong_et_al.;Sinnott-Armstrong_et_al.;Sinnott-Armstrong_et_al.;Sinnott-Armstrong_et_al.;Sinnott-Armstrong_et_al.;Sinnott-Armstrong_et_al.;Sinnott-Armstrong_et_al.;Sinnott-Armstrong_et_al.;Sinnott-Armstrong_et_al.;Sinnott-Armstrong_et_al.;Sinnott-Armstrong_et_al.;Sinnott-Armstrong_et_al.;Wuttke_et_al.;Wu_et_al.;
1_14	1	109186529	110970764	S-LDL-TG_percent	109817590	1:109817590:G:T	rs12740374	t	g	0.2227	0.0349997	0.00471745	1.178e-13	12.93	33	3.643e-05	No	CELSR2	SORT1	Biology	125	ApoB;ApoBbyApoA1;DHA;EstC;FALen;FAw3;FAw6;FreeC;HDL3-C;IDL-C;IDL-CE;IDL-C_percent;IDL-FC;IDL-FC_percent;IDL-L;IDL-P;IDL-PL;IDL-TG;IDL-TG_percent;LA;LDL-C;LDL-D;LDL-TG;L-HDL-CE;L-HDL-CE_percent;L-HDL-PL_percent;L-LDL-C;L-LDL-CE;L-LDL-CE_percent;L-LDL-C_percent;L-LDL-FC;L-LDL-FC_percent;L-LDL-L;L-LDL-P;L-LDL-PL;L-LDL-PL_percent;L-LDL-TG;L-LDL-TG_percent;L-VLDL-C_percent;L-VLDL-PL_percent;L-VLDL-TG_percent;M-HDL-C;M-HDL-CE;M-HDL-L;M-HDL-P;M-HDL-PL;M-LDL-C;M-LDL-CE;M-LDL-CE_percent;M-LDL-C_percent;M-LDL-FC;M-LDL-FC_percent;M-LDL-L;M-LDL-P;M-LDL-PL;M-LDL-PL_percent;M-LDL-TG;M-LDL-TG_percent;MUFA;M-VLDL-C;M-VLDL-CE;M-VLDL-CE_percent;M-VLDL-C_percent;M-VLDL-PL_percent;M-VLDL-TG_percent;PC;PUFA;Remnant-C;Serum-C;SFA;SFAbyFA;S-HDL-C;S-HDL-CE;S-HDL-CE_percent;S-HDL-C_percent;S-HDL-FC;S-HDL-FC_percent;S-HDL-PL;S-HDL-PL_percent;S-LDL-C;S-LDL-CE;S-LDL-CE_percent;S-LDL-C_percent;S-LDL-FC;S-LDL-FC_percent;S-LDL-L;S-LDL-P;S-LDL-PL;S-LDL-PL_percent;S-LDL-TG;S-LDL-TG_percent;SM;S-VLDL-C;S-VLDL-CE;S-VLDL-CE_percent;S-VLDL-C_percent;S-VLDL-FC;S-VLDL-L;S-VLDL-P;S-VLDL-PL;S-VLDL-PL_percent;S-VLDL-TG_percent;TotCho;TotFA;TotPG;VLDL-C;XL-HDL-FC_percent;XL-HDL-TG;XL-VLDL-FC_percent;XL-VLDL-PL_percent;XL-VLDL-TG_percent;XS-VLDL-C;XS-VLDL-CE;XS-VLDL-FC;XS-VLDL-FC_percent;XS-VLDL-L;XS-VLDL-P;XS-VLDL-PL;XS-VLDL-PL_percent;XS-VLDL-TG;XS-VLDL-TG_percent;XXL-VLDL-CE;XXL-VLDL-CE_percent;XXL-VLDL-C_percent;XXL-VLDL-FC_percent;	2	region_1_14_locus_1	3_prime_UTR_variant	NA	NA	NA	E4_FH (p=2.6336e-10); E4_FH_IHD (p=3.57857e-09); E4_HYPERCHOL (p=4.9306e-24); E4_HYPERLIPNAS (p=2.14833e-14); E4_LIPOPROT (p=3.70681e-33); E4_METABOLIA (p=8.52904e-20); I9_ANGINA (p=1.82558e-13); I9_ANGIO (p=1.97242e-09); I9_CABG (p=9.14113e-16); I9_CHD (p=2.63269e-16); I9_CHD_NOREV (p=1.15638e-11); I9_CORATHER (p=3.04579e-19); I9_CVD_HARD (p=6.59022e-12); I9_HEARTFAIL_AND_CHD (p=1.5815e-08); I9_IHD (p=2.86748e-18); I9_ISCHHEART (p=1.3277e-18); I9_MI (p=7.38244e-11); I9_MI_STRICT (p=6.33082e-10); I9_REVASC (p=9.03233e-18); RX_STATIN (p=2.35505e-120);	Coronary artery disease (CARDIoGRAM 2011); Coronary artery disease (CARDIoGRAMplusC4D 2013); Coronary artery disease (CARDIoGRAMplusC4D 2015); Myocardial infarction (CARDIoGRAMplusC4D 2015); High density lipoprotein (GLGC 2013); Low density lipoprotein (GLGC 2013); Low density lipoprotein (GLGC 2010); Total cholesterol (GLGC 2013); Total cholesterol (GLGC 2010); APOB apolipoprotein B (Kathiresan S 2008); APOB apolipoprotein B (Talmud 2009); CELSR2 gene expression in human liver (Kathiresan S 2008); Coronary artery disease (CARDIoGRAMplusC4D 2013); HDL cholesterol (Asselbergs 2012); LDL cholesterol (Kathiresan S 2008); LDL cholesterol (Talmud 2009); LDL cholesterol (GLGC 2010); LDL cholesterol (Lettre G 2011); LDL cholesterol (Pasaniuc 2011); LDL cholesterol (Middelberg RP 2011); LDL cholesterol (Musunuru 2012); LDL cholesterol (Asselbergs 2012); LDL cholesterol (Elbers 2012); LDL cholesterol exam 1 values (Kathiresan S 2008); LDL cholesterol female (Musunuru 2012); LDL cholesterol in serum (Sandhu MS 2008); LDL cholesterol male (Musunuru 2012); Lipoprotein associated phospholipase A2 activity Lp2 (Chu AY 2012); Lp2 activity (Grallert H 2011); Metabolic syndrome domains Atherogenic Dyslipidemia PC1 (Avery 2011); Metabolic syndrome domains Multivariate analysis (Avery 2011); PSRC1 gene expression in human liver (Kathiresan S 2008); SORT1 gene expression in human liver (Kathiresan S 2008); Total cholesterol (GLGC 2010); Total cholesterol (Asselbergs 2012); Total cholesterol (Elbers 2012); Total cholesterol exam 1 (Kathiresan S 2008); Coronary artery disease (Howson JMM 2017); Coronary artery disease (Howson JMM 2017); Cholesterol total (Nagy R 2017); Coronary artery disease (van der Harst P 2018); LDL cholesterol (Kathiresan S 2008); LDL cholesterol (Lettre G 2011); Lipoprotein associated phospholipase A2 activity and mass (Chu AY 2012); Lipoprotein phospholipase A2 activity in cardiovascular disease (Yeo A 2017); Angina pectoris (Neale B 2017); Chronic ischaemic heart disease (Neale B 2017); Illnesses of father: heart disease (Neale B 2017); Medication for cholesterol, blood pressure or diabetes: cholesterol lowering medication (Neale B 2017); Medication for cholesterol, blood pressure or diabetes: none of the above (Neale B 2017); Medication for pain relief, constipation, heartburn: aspirin (Neale B 2017); Self-reported angina (Neale B 2017); Self-reported heart attack or myocardial infarction (Neale B 2017); Self-reported high cholesterol (Neale B 2017); Treatment with aspirin (Neale B 2017); Treatment with atorvastatin (Neale B 2017); Treatment with cholesterol lowering medication (Neale B 2017); Treatment with ezetimibe (Neale B 2017); Treatment with lipitor 10mg tablet (Neale B 2017); Treatment with simvastatin (Neale B 2017); Vascular or heart problems diagnosed by doctor: angina (Neale B 2017); Vascular or heart problems diagnosed by doctor: heart attack (Neale B 2017); Coronary artery disease (Nelson CP 2017); Low density lipoprotein (Prins B 2017); Total cholesterol (Prins B 2017); Low density lipoprotein (Spracklen CN 2017); Total cholesterol (Spracklen CN 2017); Cholesterol ldl (Kathiresan S 2008); Coronary disease (Lettre G 2011); Coronary artery disease (van der Harst P 2018); Coronary artery disease (van der Harst P 2018);	Serum Gp/Tot-C (Kettunen J 2012); Serum L-LDL-FC (Kettunen J 2012); Serum M-LDL-C/M-LDL-PL (Kettunen J 2012); ApoB (Kettunen J 2016); Cholesterol esters in large LDL (Kettunen J 2016); Cholesterol esters in medium LDL (Kettunen J 2016); Concentration of IDL particles (Kettunen J 2016); Concentration of large LDL particles (Kettunen J 2016); Concentration of medium LDL particles (Kettunen J 2016); Concentration of small LDL particles (Kettunen J 2016); Concentration of very small VLDL particles (Kettunen J 2016); Esterified cholesterol (Kettunen J 2016); Free cholesterol (Kettunen J 2016); Free cholesterol in IDL (Kettunen J 2016); Free cholesterol in large LDL (Kettunen J 2016); Phospholipids in IDL (Kettunen J 2016); Phospholipids in large LDL (Kettunen J 2016); Phospholipids in medium LDL (Kettunen J 2016); Phospholipids in very small VLDL (Kettunen J 2016); Serum total cholesterol (Kettunen J 2016); Sphingomyelins (Kettunen J 2016); Total cholesterol in IDL (Kettunen J 2016); Total cholesterol in LDL (Kettunen J 2016); Total cholesterol in large LDL (Kettunen J 2016); Total cholesterol in medium LDL (Kettunen J 2016); Total cholesterol in small LDL (Kettunen J 2016); Total cholesterol in small VLDL (Kettunen J 2016); Total lipids in IDL (Kettunen J 2016); Total lipids in large LDL (Kettunen J 2016); Total lipids in medium LDL (Kettunen J 2016); Total lipids in small LDL (Kettunen J 2016); Total lipids in very small VLDL (Kettunen J 2016); Triglycerides in IDL (Kettunen J 2016); Gp/Tot-C (Tukiainen T 2012); Gp/Tot-C (Kettunen J 2012); IDL-C (Tukiainen T 2012); IDL-FC (Tukiainen T 2012); L-LDL-C (Tukiainen T 2012); L-LDL-CE (Tukiainen T 2012); L-LDL-FC (Tukiainen T 2012); L-LDL-FC (Kettunen J 2012); L-LDL-L (Tukiainen T 2012); L-LDL-P (Tukiainen T 2012); L-LDL-PL (Tukiainen T 2012); LDL-C (Tukiainen T 2012); LDL-C-eFR (Tukiainen T 2012); M-LDL-C (Tukiainen T 2012); M-LDL-C/M-LDL-PL (Tukiainen T 2012); M-LDL-C/M-LDL-PL (Kettunen J 2012); M-LDL-CE (Tukiainen T 2012); M-LDL-L (Tukiainen T 2012); M-LDL-P (Tukiainen T 2012); S-LDL-C (Tukiainen T 2012); S-LDL-L (Tukiainen T 2012); S-LDL-P (Tukiainen T 2012);	rs10858082;rs602633;rs599839;rs583104;rs646776;rs7528419;rs35358959;rs4970834;rs629301;rs629301;rs12740374;rs629301;rs41279714;rs611917;rs11102967;rs4970836;rs10858082;rs3902354;rs35358959;rs35358959;rs602633;rs4970836;rs7528419;rs7528419;rs35358959;rs7528419;rs646776;rs629301;rs629301;rs646776;rs4970836;rs12740374;rs611917;rs602633;rs646776;rs646776;rs583104;rs629301;rs629301;rs35358959;rs12740374;rs646776;rs646776;rs660240;rs4970836;rs35358959;rs12740374;rs3902354;rs1277930;rs12740374;rs12740374;rs4970836;rs599839;rs4970837;rs4970834;rs646776;rs646776;rs3902354;rs11102967;rs3902354;rs629301;rs4970837;rs1277930;rs11102967;rs1277930;rs12740374;rs4970836;rs1277930;rs660240;rs646776;rs602633;rs115967373;rs629301;rs7528419;rs12740374;rs12740374;rs599839;rs61799430;rs4970834;rs583104;rs1277930;rs611917;rs1277930;rs6657811;rs141844707;rs35358959;rs602633;rs629301;rs646776;rs4970834;rs646776;rs141844707;rs11102967;rs660240;rs611917;rs6657811;rs3902354;rs4970834;rs11102967;rs660240;rs7528419;rs4970834;rs602633;rs4970837;rs7528419;rs7528419;rs1337248;rs583104;rs7528419;rs629301;rs646776;rs12740374;rs41306199;rs611917;rs1277930;rs12740374;rs4970836;rs17645031;rs12740374;rs115967373;rs141844707;rs611917;rs611917;rs12740374;rs660240;rs35358959;rs10858082;rs611917;rs1337248;rs4970837;rs1277930;rs4970836;rs646776;rs4970837;rs12740374;rs646776;rs660240;rs7528419;rs611917;rs17584208;rs1277930;rs35358959;rs4970837;rs4970834;rs11102967;rs599839;rs583104;rs115967373;rs4970834;rs7528419;rs4970837;rs4970836;rs599839;rs12740374;rs672569;rs11102967;rs602633;rs1277930;rs599839;rs629301;rs629301;rs11102967;rs4970837;rs583104;rs35358959;rs599839;rs602633;rs7528419;rs3902354;rs660240;rs6657811;rs7528419;rs660240;rs4970837;rs583104;rs4970836;rs11102967;rs599839;rs4970836;rs6657811;rs3902354;rs4970836;rs12740374;rs629301;rs7528419;rs4970834;rs35358959;rs599839;rs646776;rs4970836;rs583104;rs660240;rs583104;rs4970834;rs599839;rs4970834;rs660240;rs660240;rs599839;rs599839;rs7528419;rs1277930;rs35358959;rs602633;rs646776;rs660240;rs1277930;rs7528419;rs4970837;rs583104;rs4970836;rs583104;rs12740374;rs660240;rs35358959;rs4970834;rs583104;rs7528419;rs10858082;rs629301;rs629301;rs4970836;rs599839;rs1277930;rs646776;rs646776;rs646776;rs3902354;rs3902354;rs35358959;rs4970837;rs11102967;rs602633;rs602633;rs583104;rs3902354;rs4970836;rs611917;rs4970834;rs4970836;rs599839;rs3902354;rs602633;rs611917;rs629301;rs646776;rs602633;rs10858082;rs3902354;rs1277930;rs7528419;rs4970834;rs11102967;rs12740374;rs12740374;rs4970836;rs602633;rs7528419;rs602633;rs660240;rs611917;rs583104;rs11102967;rs629301;rs12740374;rs599839;rs12740374;rs629301;rs602633;rs583104;rs646776;rs629301;rs7528419;rs7528419;rs660240;rs629301;rs583104;rs4970837;rs35358959;rs611917;rs12740374;rs629301;rs11102967;rs4970837;rs629301;rs583104;rs4970837;rs1277930;rs611917;rs602633;rs629301;rs660240;rs7528419;rs599839;rs3902354;rs646776;rs12740374;rs3902354;rs583104;rs1277930;rs1277930;rs4970834;rs12740374;rs599839;rs599839;rs4970836;rs1277930;rs646776;rs599839;rs602633;rs3902354;rs646776;rs646776;rs4970837;rs602633;rs4970837;rs629301;rs7528419;rs660240;rs4970836;rs4970837;rs646776;rs660240;rs660240;rs646776;rs646776;rs611917;rs11102967;rs12740374;rs602633;rs4970836;rs1337248;rs7528419;rs3902354;rs583104;rs10858082;rs12740374;rs4970834;rs12740374;rs660240;rs611917;rs11102967;rs115967373;rs6657811;rs6657811;rs7528419;rs4970837;rs4970836;rs4970837;rs7528419;rs583104;rs583104;rs4970834;rs660240;rs602633;rs602633;rs646776;rs12740374;rs11102967;rs1277930;rs611917;rs12740374;rs4970836;rs611917;rs602633;rs12740374;rs1277930;rs1277930;rs602633;rs11102967;rs660240;rs1277930;rs611917;rs599839;rs7528419;rs12740374;rs3902354;rs660240;rs11102967;rs611917;rs7528419;rs583104;rs141844707;rs660240;rs4970836;rs35358959;rs599839;rs3902354;rs660240;rs7528419;rs646776;rs35358959;rs7528419;rs599839;rs35358959;rs35358959;rs629301;rs4970834;rs629301;rs7528419;rs660240;rs660240;rs35358959;rs599839;rs1277930;rs6657811;rs41279714;rs41279714;rs3902354;rs6657811;rs3902354;rs3902354;rs4970834;rs7528419;rs611917;rs1277930;rs12740374;rs611917;rs1277930;rs629301;rs660240;rs660240;rs660240;rs17584208;rs11102967;rs629301;rs646776;rs4970834;rs11102967;rs1277930;rs583104;rs583104;rs629301;rs4970837;rs602633;rs599839;rs583104;rs629301;rs602633;rs602633;rs11102967;rs660240;rs660240;rs4970837;rs660240;rs599839;rs629301;rs7528419;rs629301;rs11102967;rs35358959;rs12740374;rs602633;rs3902354;rs1337248;rs4970837;rs141844707;rs602633;rs599839;rs583104;rs583104;rs646776;rs115967373;rs1277930;rs599839;rs4970836;	Total_cholesterol_in_small_LDL;Concentration_of_small_LDL_particles;Free_cholesterol_in_IDL;Total_cholesterol_in_LDL;Total_cholesterol_in_LDL;Total_lipids_in_very_small_VLDL;Concentration_of_large_LDL_particles;Cholesterol_esters_in_medium_LDL;Serum_Gp/Tot-C;Gp/Tot-C;Total_cholesterol_in_LDL;Cholesterol_esters_in_large_LDL;Esterified_cholesterol;Concentration_of_IDL_particles;Free_cholesterol_in_IDL;Phospholipids_in_IDL;Phospholipids_in_large_LDL;Concentration_of_IDL_particles;Cholesterol_esters_in_large_LDL;Concentration_of_IDL_particles;Free_cholesterol;Free_cholesterol_in_IDL;Serum_Gp/Tot-C;Gp/Tot-C;Free_cholesterol_in_large_LDL;Total_cholesterol_in_LDL;Total_lipids_in_large_LDL;Phospholipids_in_IDL;Phospholipids_in_medium_LDL;Free_cholesterol_in_IDL;Total_cholesterol_in_LDL;Concentration_of_small_LDL_particles;Esterified_cholesterol;Triglycerides_in_IDL;Serum_Gp/Tot-C;Gp/Tot-C;Cholesterol_esters_in_large_LDL;Serum_L-LDL-FC;L-LDL-FC;Total_cholesterol_in_small_LDL;Total_cholesterol_in_IDL;Total_cholesterol_in_IDL;Concentration_of_large_LDL_particles;Concentration_of_small_LDL_particles;Total_cholesterol_in_large_LDL;Esterified_cholesterol;Concentration_of_large_LDL_particles;Free_cholesterol_in_IDL;Phospholipids_in_IDL;Serum_Gp/Tot-C;Gp/Tot-C;Total_cholesterol_in_IDL;Free_cholesterol_in_large_LDL;Total_cholesterol_in_LDL;Phospholipids_in_medium_LDL;Serum_L-LDL-FC;L-LDL-FC;Total_lipids_in_medium_LDL;Total_cholesterol_in_LDL;Total_lipids_in_large_LDL;Total_lipids_in_IDL;Phospholipids_in_large_LDL;Concentration_of_medium_LDL_particles;Esterified_cholesterol;Total_cholesterol_in_small_LDL;Total_lipids_in_large_LDL;Phospholipids_in_very_small_VLDL;Total_cholesterol_in_medium_LDL;Total_cholesterol_in_LDL;Concentration_of_small_LDL_particles;Cholesterol_esters_in_large_LDL;Total_cholesterol_in_IDL;Free_cholesterol;Concentration_of_small_LDL_particles;Serum_L-LDL-FC;L-LDL-FC;Phospholipids_in_medium_LDL;Free_cholesterol_in_large_LDL;Total_lipids_in_small_LDL;Total_lipids_in_IDL;Total_lipids_in_medium_LDL;Phospholipids_in_IDL;Phospholipids_in_large_LDL;Cholesterol_esters_in_large_LDL;Total_cholesterol_in_large_LDL;Total_lipids_in_IDL;Free_cholesterol_in_large_LDL;Free_cholesterol_in_large_LDL;Free_cholesterol;Concentration_of_medium_LDL_particles;Cholesterol_esters_in_large_LDL;Total_cholesterol_in_IDL;Free_cholesterol_in_large_LDL;Total_cholesterol_in_IDL;Cholesterol_esters_in_large_LDL;Total_lipids_in_large_LDL;Total_cholesterol_in_LDL;Phospholipids_in_large_LDL;Phospholipids_in_large_LDL;Concentration_of_large_LDL_particles;Total_cholesterol_in_IDL;Free_cholesterol_in_large_LDL;Total_lipids_in_very_small_VLDL;Total_lipids_in_IDL;Serum_L-LDL-FC;L-LDL-FC;Phospholipids_in_large_LDL;Phospholipids_in_very_small_VLDL;Concentration_of_large_LDL_particles;Total_cholesterol_in_medium_LDL;Phospholipids_in_IDL;Phospholipids_in_medium_LDL;Free_cholesterol_in_large_LDL;Total_lipids_in_large_LDL;Cholesterol_esters_in_medium_LDL;Cholesterol_esters_in_large_LDL;Concentration_of_large_LDL_particles;Free_cholesterol_in_large_LDL;Free_cholesterol;Total_cholesterol_in_large_LDL;Free_cholesterol_in_large_LDL;Free_cholesterol_in_large_LDL;Phospholipids_in_large_LDL;Free_cholesterol_in_IDL;Total_lipids_in_large_LDL;Phospholipids_in_IDL;Total_lipids_in_large_LDL;Total_lipids_in_medium_LDL;Total_cholesterol_in_small_LDL;Concentration_of_large_LDL_particles;Phospholipids_in_very_small_VLDL;Total_lipids_in_large_LDL;Phospholipids_in_medium_LDL;Phospholipids_in_very_small_VLDL;Total_lipids_in_IDL;Total_lipids_in_IDL;Phospholipids_in_medium_LDL;Total_lipids_in_large_LDL;Total_cholesterol_in_LDL;Free_cholesterol_in_IDL;Total_lipids_in_small_LDL;Total_cholesterol_in_medium_LDL;Free_cholesterol_in_large_LDL;Total_cholesterol_in_IDL;Concentration_of_large_LDL_particles;Phospholipids_in_IDL;ApoB;Free_cholesterol_in_large_LDL;Cholesterol_esters_in_large_LDL;Free_cholesterol;Concentration_of_medium_LDL_particles;Cholesterol_esters_in_large_LDL;Total_cholesterol_in_medium_LDL;Free_cholesterol_in_large_LDL;Free_cholesterol_in_large_LDL;Concentration_of_medium_LDL_particles;Concentration_of_IDL_particles;Total_cholesterol_in_IDL;Concentration_of_medium_LDL_particles;Concentration_of_medium_LDL_particles;Total_cholesterol_in_small_LDL;Total_lipids_in_IDL;Total_lipids_in_medium_LDL;Concentration_of_large_LDL_particles;Concentration_of_medium_LDL_particles;Total_cholesterol_in_small_LDL;ApoB;Free_cholesterol_in_IDL;Free_cholesterol_in_large_LDL;Free_cholesterol_in_IDL;Total_cholesterol_in_large_LDL;Phospholipids_in_medium_LDL;Total_lipids_in_IDL;Esterified_cholesterol;Esterified_cholesterol;Total_lipids_in_IDL;Cholesterol_esters_in_medium_LDL;ApoB;Serum_total_cholesterol;Total_lipids_in_medium_LDL;Phospholipids_in_large_LDL;ApoB;Phospholipids_in_IDL;Total_lipids_in_medium_LDL;Cholesterol_esters_in_large_LDL;Concentration_of_IDL_particles;Phospholipids_in_large_LDL;Total_lipids_in_medium_LDL;Free_cholesterol_in_large_LDL;Total_lipids_in_small_LDL;Free_cholesterol_in_large_LDL;Phospholipids_in_IDL;Concentration_of_medium_LDL_particles;Total_cholesterol_in_small_LDL;Phospholipids_in_large_LDL;Total_cholesterol_in_medium_LDL;Serum_M-LDL-C/M-LDL-PL;M-LDL-C/M-LDL-PL;Phospholipids_in_very_small_VLDL;Free_cholesterol;Total_lipids_in_IDL;Free_cholesterol;Serum_total_cholesterol;Phospholipids_in_medium_LDL;Total_cholesterol_in_medium_LDL;Free_cholesterol_in_large_LDL;Total_cholesterol_in_large_LDL;Phospholipids_in_IDL;Total_cholesterol_in_small_LDL;Total_lipids_in_medium_LDL;Concentration_of_medium_LDL_particles;Total_cholesterol_in_small_LDL;Total_cholesterol_in_medium_LDL;Cholesterol_esters_in_large_LDL;Free_cholesterol_in_IDL;Phospholipids_in_IDL;Serum_total_cholesterol;Free_cholesterol_in_large_LDL;Free_cholesterol_in_large_LDL;Serum_M-LDL-C/M-LDL-PL;M-LDL-C/M-LDL-PL;Total_lipids_in_medium_LDL;Cholesterol_esters_in_medium_LDL;Total_lipids_in_IDL;Serum_M-LDL-C/M-LDL-PL;M-LDL-C/M-LDL-PL;Total_cholesterol_in_small_LDL;Concentration_of_medium_LDL_particles;Concentration_of_large_LDL_particles;Total_cholesterol_in_IDL;Cholesterol_esters_in_medium_LDL;Total_cholesterol_in_small_LDL;Concentration_of_medium_LDL_particles;Free_cholesterol_in_IDL;Phospholipids_in_medium_LDL;Total_lipids_in_IDL;Total_cholesterol_in_medium_LDL;Free_cholesterol_in_IDL;Total_lipids_in_large_LDL;Free_cholesterol;Total_lipids_in_small_LDL;Cholesterol_esters_in_medium_LDL;Esterified_cholesterol;Total_lipids_in_IDL;Phospholipids_in_large_LDL;Concentration_of_medium_LDL_particles;Total_cholesterol_in_medium_LDL;Concentration_of_large_LDL_particles;Esterified_cholesterol;ApoB;Total_cholesterol_in_medium_LDL;Total_cholesterol_in_large_LDL;Total_cholesterol_in_large_LDL;Serum_M-LDL-C/M-LDL-PL;M-LDL-C/M-LDL-PL;Total_cholesterol_in_small_LDL;Total_lipids_in_medium_LDL;Total_cholesterol_in_small_LDL;Phospholipids_in_large_LDL;Free_cholesterol;Concentration_of_large_LDL_particles;Total_cholesterol_in_medium_LDL;Phospholipids_in_very_small_VLDL;Cholesterol_esters_in_medium_LDL;Concentration_of_medium_LDL_particles;Total_cholesterol_in_IDL;Total_cholesterol_in_small_LDL;Phospholipids_in_very_small_VLDL;Serum_total_cholesterol;Cholesterol_esters_in_medium_LDL;Total_lipids_in_medium_LDL;Serum_total_cholesterol;Serum_M-LDL-C/M-LDL-PL;M-LDL-C/M-LDL-PL;Total_cholesterol_in_medium_LDL;Concentration_of_IDL_particles;Concentration_of_IDL_particles;Total_cholesterol_in_large_LDL;Total_lipids_in_large_LDL;Concentration_of_medium_LDL_particles;Total_lipids_in_medium_LDL;ApoB;Total_cholesterol_in_IDL;Total_cholesterol_in_IDL;Total_lipids_in_small_LDL;Total_lipids_in_small_LDL;Phospholipids_in_IDL;Concentration_of_large_LDL_particles;Total_cholesterol_in_large_LDL;Total_cholesterol_in_small_LDL;Esterified_cholesterol;Concentration_of_medium_LDL_particles;Concentration_of_medium_LDL_particles;Total_cholesterol_in_large_LDL;Total_cholesterol_in_small_LDL;Serum_total_cholesterol;Phospholipids_in_large_LDL;Total_cholesterol_in_large_LDL;Free_cholesterol_in_IDL;Total_lipids_in_large_LDL;Total_cholesterol_in_LDL;Free_cholesterol_in_IDL;Phospholipids_in_very_small_VLDL;Serum_M-LDL-C/M-LDL-PL;M-LDL-C/M-LDL-PL;Esterified_cholesterol;Concentration_of_small_LDL_particles;ApoB;Total_lipids_in_IDL;Cholesterol_esters_in_medium_LDL;Phospholipids_in_very_small_VLDL;Cholesterol_esters_in_medium_LDL;Phospholipids_in_very_small_VLDL;Concentration_of_small_LDL_particles;Total_lipids_in_small_LDL;Phospholipids_in_medium_LDL;Total_cholesterol_in_large_LDL;Total_lipids_in_medium_LDL;Phospholipids_in_large_LDL;Cholesterol_esters_in_medium_LDL;Total_lipids_in_small_LDL;Phospholipids_in_large_LDL;Total_lipids_in_medium_LDL;Total_cholesterol_in_small_LDL;Esterified_cholesterol;Concentration_of_IDL_particles;Phospholipids_in_medium_LDL;Concentration_of_small_LDL_particles;Concentration_of_IDL_particles;Total_cholesterol_in_large_LDL;Concentration_of_IDL_particles;Free_cholesterol_in_large_LDL;ApoB;Total_cholesterol_in_IDL;Phospholipids_in_large_LDL;Total_cholesterol_in_large_LDL;Cholesterol_esters_in_medium_LDL;Total_lipids_in_medium_LDL;Esterified_cholesterol;Concentration_of_IDL_particles;Cholesterol_esters_in_medium_LDL;Total_lipids_in_small_LDL;Free_cholesterol_in_IDL;Total_cholesterol_in_small_LDL;Total_cholesterol_in_LDL;Phospholipids_in_large_LDL;Total_cholesterol_in_medium_LDL;Phospholipids_in_large_LDL;Concentration_of_IDL_particles;Phospholipids_in_very_small_VLDL;Serum_M-LDL-C/M-LDL-PL;M-LDL-C/M-LDL-PL;Concentration_of_small_LDL_particles;Phospholipids_in_very_small_VLDL;Serum_M-LDL-C/M-LDL-PL;M-LDL-C/M-LDL-PL;Total_lipids_in_small_LDL;Total_lipids_in_small_LDL;Phospholipids_in_medium_LDL;Cholesterol_esters_in_large_LDL;Concentration_of_small_LDL_particles;Serum_total_cholesterol;Free_cholesterol_in_large_LDL;Phospholipids_in_very_small_VLDL;Phospholipids_in_IDL;Total_cholesterol_in_large_LDL;Serum_M-LDL-C/M-LDL-PL;M-LDL-C/M-LDL-PL;Total_cholesterol_in_IDL;Total_cholesterol_in_medium_LDL;Triglycerides_in_IDL;Concentration_of_IDL_particles;Total_cholesterol_in_small_LDL;Concentration_of_small_LDL_particles;Esterified_cholesterol;ApoB;Concentration_of_small_LDL_particles;Total_lipids_in_small_LDL;Phospholipids_in_IDL;Total_cholesterol_in_IDL;Concentration_of_IDL_particles;Total_cholesterol_in_large_LDL;Free_cholesterol_in_IDL;Esterified_cholesterol;Concentration_of_small_LDL_particles;Total_lipids_in_medium_LDL;Total_cholesterol_in_LDL;Phospholipids_in_medium_LDL;ApoB;Cholesterol_esters_in_medium_LDL;Total_cholesterol_in_large_LDL;Total_cholesterol_in_LDL;Total_lipids_in_small_LDL;Concentration_of_large_LDL_particles;Serum_Gp/Tot-C;Gp/Tot-C;Triglycerides_in_IDL;Total_cholesterol_in_LDL;Total_cholesterol_in_LDL;Serum_total_cholesterol;Serum_L-LDL-FC;L-LDL-FC;Cholesterol_esters_in_medium_LDL;Total_lipids_in_large_LDL;Free_cholesterol_in_large_LDL;Total_cholesterol_in_medium_LDL;Serum_Gp/Tot-C;Gp/Tot-C;Phospholipids_in_IDL;Cholesterol_esters_in_medium_LDL;Total_lipids_in_small_LDL;Total_cholesterol_in_medium_LDL;Total_lipids_in_IDL;Total_cholesterol_in_large_LDL;Total_lipids_in_small_LDL;Serum_total_cholesterol;Triglycerides_in_IDL;Total_cholesterol_in_medium_LDL;Esterified_cholesterol;Total_cholesterol_in_IDL;Serum_total_cholesterol;Total_cholesterol_in_large_LDL;Cholesterol_esters_in_medium_LDL;Free_cholesterol_in_large_LDL;Concentration_of_IDL_particles;Concentration_of_large_LDL_particles;Triglycerides_in_IDL;Concentration_of_large_LDL_particles;Cholesterol_esters_in_large_LDL;Free_cholesterol_in_IDL;Total_cholesterol_in_IDL;Free_cholesterol;Concentration_of_small_LDL_particles;Free_cholesterol_in_IDL;Total_lipids_in_IDL;Esterified_cholesterol;Phospholipids_in_IDL;Total_lipids_in_very_small_VLDL;Total_cholesterol_in_LDL;Concentration_of_large_LDL_particles;Total_lipids_in_large_LDL;Serum_Gp/Tot-C;Gp/Tot-C;Cholesterol_esters_in_large_LDL;Total_lipids_in_very_small_VLDL;Concentration_of_IDL_particles;Free_cholesterol_in_IDL;Triglycerides_in_IDL;Total_lipids_in_large_LDL;Total_lipids_in_medium_LDL;Total_cholesterol_in_large_LDL;Total_lipids_in_very_small_VLDL;Total_lipids_in_large_LDL;Cholesterol_esters_in_large_LDL;Total_cholesterol_in_large_LDL;Total_lipids_in_large_LDL;Esterified_cholesterol;Phospholipids_in_very_small_VLDL;Cholesterol_esters_in_large_LDL;Total_lipids_in_large_LDL;Concentration_of_small_LDL_particles;Total_lipids_in_very_small_VLDL;Esterified_cholesterol;Phospholipids_in_medium_LDL;Serum_total_cholesterol;Phospholipids_in_medium_LDL;	1:109800321;1:109800321;1:109800321;1:109800321;1:109800321;1:109800349;1:109800349;1:109800349;1:109804883;1:109804883;1:109804883;1:109804883;1:109804883;1:109807283;1:109807283;1:109807283;1:109807283;1:109807283;1:109809343;1:109809343;1:109814880;1:109814880;1:109814880;1:109814880;1:109814880;1:109814880;1:109815252;1:109815252;1:109815252;1:109815252;1:109815252;1:109815252;1:109816863;1:109816863;1:109816863;1:109817192;1:109817192;1:109817192;1:109817192;1:109817192;1:109817192;1:109817245;1:109817245;1:109817245;1:109817245;1:109817245;1:109817590;1:109817590;1:109817590;1:109817590;1:109817590;1:109817590;1:109817838;1:109817838;1:109817838;1:109817838;1:109817838;1:109817838;1:109818158;1:109818158;1:109818158;1:109818158;1:109818158;1:109818158;1:109818306;1:109818306;1:109818306;1:109818306;1:109818306;1:109818306;1:109818530;1:109818530;1:109818530;1:109818530;1:109818530;1:109818530;1:109819296;1:109819296;1:109819296;1:109819615;1:109819615;1:109819615;1:109819981;1:109819981;1:109819981;1:109819981;1:109819981;1:109820884;1:109820884;1:109820884;1:109820884;1:109820884;1:109821307;1:109821307;1:109821307;1:109821307;1:109821307;1:109821511;1:109821511;1:109821511;1:109821511;1:109821511;1:109821511;1:109821797;1:109821797;1:109821797;1:109822008;1:109822008;1:109822008;1:109822143;1:109822143;1:109822143;1:109822143;1:109822143;1:109822166;1:109822166;1:109822166;1:109822166;1:109822166;1:109822166;	rs12746961;rs12746961;rs12746961;rs12746961;rs12746961;rs12731760;rs12731760;rs12731760;rs66795935;rs66795935;rs66795935;rs66795935;rs66795935;rs6657811;rs6657811;rs6657811;rs6657811;rs6657811;rs368843140;rs368843140;rs4970834;rs4970834;rs4970834;rs4970834;rs4970834;rs4970834;rs611917;rs611917;rs611917;rs611917;rs611917;rs611917;rs397740382;rs397740382;rs397740382;rs7528419;rs7528419;rs7528419;rs7528419;rs7528419;rs7528419;rs11102967;rs11102967;rs11102967;rs11102967;rs11102967;rs12740374;rs12740374;rs12740374;rs12740374;rs12740374;rs12740374;rs660240;rs660240;rs660240;rs660240;rs660240;rs660240;rs3832016;rs3832016;rs3832016;rs3832016;rs3832016;rs3832016;rs629301;rs629301;rs629301;rs629301;rs629301;rs629301;rs646776;rs646776;rs646776;rs646776;rs646776;rs646776;rs3902354;rs3902354;rs3902354;rs67269326;rs67269326;rs67269326;rs55882046;rs55882046;rs55882046;rs55882046;rs55882046;rs11577931;rs11577931;rs11577931;rs11577931;rs11577931;rs583104;rs583104;rs583104;rs583104;rs583104;rs602633;rs602633;rs602633;rs602633;rs602633;rs602633;rs4970836;rs4970836;rs4970836;rs4970837;rs4970837;rs4970837;rs1277930;rs1277930;rs1277930;rs1277930;rs1277930;rs599839;rs599839;rs599839;rs599839;rs599839;rs599839;	cholesterol;HDL_C;LDL;LDL_C;TC;cholesterol;HDL_C;LDL_C;cholesterol;HDL_C;LDL;LDL_C;TC;cholesterol;HDL_C;LDL;LDL_C;TC;cholesterol;LDL_C;cholesterol;HDL;HDL_C;LDL;LDL_C;TC;cholesterol;HDL;HDL_C;LDL;LDL_C;TC;cholesterol;HDL_C;LDL_C;cholesterol;HDL;HDL_C;LDL;LDL_C;TC;cholesterol;HDL_C;LDL;LDL_C;TC;cholesterol;HDL;HDL_C;LDL;LDL_C;TC;cholesterol;HDL;HDL_C;LDL;LDL_C;TC;cholesterol;HDL;HDL_C;LDL;LDL_C;TC;cholesterol;HDL;HDL_C;LDL;LDL_C;TC;cholesterol;HDL;HDL_C;LDL;LDL_C;TC;cholesterol;HDL_C;LDL_C;cholesterol;HDL_C;LDL_C;cholesterol;HDL_C;LDL;LDL_C;TC;cholesterol;HDL_C;LDL;LDL_C;TC;cholesterol;HDL_C;LDL;LDL_C;TC;cholesterol;HDL;HDL_C;LDL;LDL_C;TC;cholesterol;HDL_C;LDL_C;cholesterol;HDL_C;LDL_C;cholesterol;HDL_C;LDL;LDL_C;TC;cholesterol;HDL;HDL_C;LDL;LDL_C;TC;	UKBB;UKBB;Willer_et_al_2013;UKBB;Willer_et_al_2013;UKBB;UKBB;UKBB;UKBB;UKBB;Willer_et_al_2013;UKBB;Willer_et_al_2013;UKBB;UKBB;Willer_et_al_2013;UKBB;Willer_et_al_2013;UKBB;UKBB;UKBB;Willer_et_al_2013;UKBB;Willer_et_al_2013;UKBB;Willer_et_al_2013;UKBB;Willer_et_al_2013;UKBB;Willer_et_al_2013;UKBB;Willer_et_al_2013;UKBB;UKBB;UKBB;UKBB;Willer_et_al_2013;UKBB;Willer_et_al_2013;UKBB;Willer_et_al_2013;UKBB;UKBB;Willer_et_al_2013;UKBB;Willer_et_al_2013;UKBB;Willer_et_al_2013;UKBB;Willer_et_al_2013;UKBB;Willer_et_al_2013;UKBB;Willer_et_al_2013;UKBB;Willer_et_al_2013;UKBB;Willer_et_al_2013;UKBB;Willer_et_al_2013;UKBB;Willer_et_al_2013;UKBB;Willer_et_al_2013;UKBB;Willer_et_al_2013;UKBB;Willer_et_al_2013;UKBB;Willer_et_al_2013;UKBB;Willer_et_al_2013;UKBB;Willer_et_al_2013;UKBB;Willer_et_al_2013;UKBB;UKBB;UKBB;UKBB;UKBB;UKBB;UKBB;UKBB;Willer_et_al_2013;UKBB;Willer_et_al_2013;UKBB;UKBB;Willer_et_al_2013;UKBB;Willer_et_al_2013;UKBB;UKBB;Willer_et_al_2013;UKBB;Willer_et_al_2013;UKBB;Willer_et_al_2013;UKBB;Willer_et_al_2013;UKBB;Willer_et_al_2013;UKBB;UKBB;UKBB;UKBB;UKBB;UKBB;UKBB;UKBB;Willer_et_al_2013;UKBB;Willer_et_al_2013;UKBB;Willer_et_al_2013;UKBB;Willer_et_al_2013;UKBB;Willer_et_al_2013;	1:109815252;1:109814880	rs611917;rs4970834	109817590;109824250;109824250;109814880;109824250;109814880;109814880;109815252;109815252;109815252;109813485;109839392;109839400;109815866;110029023;109824250;109839392;109813485;109817590;109817590;109806834;109757295;109789795;109839400;109806834;109757295;109789795;109839400;109806834;109757295;109789795;109823962;109839400;109798914;109840169;109798914;109823962;109801345;109840169;110122950;109798914;109823962;110023170;110109039;109801345;109801121;109840169;110162995;110122950;109914809;110023170;110109039;109801345;109801121;109686967;110300277;110122950;110162995;109612806;109801121;110109039;109752204;110023170;109914809;109686967;110050180;109840918;109704361;109793077;109752204;110006665;109958697;109914809;109322296;109840918;109612806;109686967;110300277;110061974;109894756;110162995;109789795;109933450;109777764;109840918;109840918;110050180;109704361;109777764;109840918;109704525;109752204;110068291;109834039;110061974;109933450;109322296;109933450;109777764;109793077;110257947;110006665;110050180;110179447;109894756;110006665;110163879;109806834;109754718;109958697;109798914;109704361;109475448;109704525;109834039;109612806;110068291;109469667;109540264;	-;rs35358959;rs35358959;rs4970834;rs35358959;rs4970834;rs4970834;rs611917;rs611917;rs611917;rs41279714;rs604349;rs55660224;rs77619489;rs77956617;rs35358959;rs604349;rs41279714;rs12740374;rs12740374;rs6698843;rs4970829;rs585362;rs55660224;rs6698843;rs4970829;rs585362;rs55660224;rs6698843;rs4970829;rs585362;rs72703210;rs55660224;rs6680227;rs76186504;rs6680227;rs72703210;rs75237799;rs76186504;rs114003685;rs6680227;rs72703210;rs115049444;rs518076;rs75237799;rs684138;rs76186504;rs114804066;rs114003685;rs71655999;rs115049444;rs518076;rs75237799;rs684138;rs72701021;rs11102002;rs114003685;rs114804066;rs2358956;rs684138;rs518076;rs604500;rs115049444;rs71655999;rs72701021;rs150743133;rs115030251;rs679224;rs62623708;rs604500;rs61797139;rs115858205;rs71655999;rs75919641;rs115030251;rs2358956;rs72701021;rs11102002;rs115458560;rs112987420;rs114804066;rs585362;rs56072034;rs114166723;rs115030251;rs115030251;rs150743133;rs679224;rs114166723;rs115030251;rs74920406;rs604500;rs116276872;rs17036085;rs115458560;rs56072034;rs75919641;rs56072034;rs114166723;rs62623708;rs7539980;rs61797139;rs150743133;rs72705211;rs112987420;rs61797139;rs28362581;rs6698843;rs17643426;rs115858205;rs6680227;rs679224;rs77134701;rs74920406;rs17036085;rs2358956;rs116276872;rs10857788;rs7550711;	low_density_lipoprotein_cholesterol_measurement;LDL-C;ApoB;LDL-C;Total_cholesterol;Total_cholesterol;ApoB;LDL-C;ApoB;Total_cholesterol;LDL-C;LDL-C;LDL-C;ApoB;ApoB;IDL-P;Total_cholesterol;Total_cholesterol;SM_C16:0;SM_C18:0;Apolipoprotein_B;Apolipoprotein_B;Apolipoprotein_B;Apolipoprotein_B;LDL_cholesterol;LDL_cholesterol;LDL_cholesterol;LDL_cholesterol;Cholesterol;Cholesterol;Cholesterol;Apolipoprotein_B;Cholesterol;Apolipoprotein_B;Apolipoprotein_B;LDL_cholesterol;LDL_cholesterol;Apolipoprotein_B;LDL_cholesterol;Apolipoprotein_B;Cholesterol;Cholesterol;Apolipoprotein_B;Apolipoprotein_B;LDL_cholesterol;Apolipoprotein_B;Cholesterol;Apolipoprotein_B;LDL_cholesterol;Apolipoprotein_B;LDL_cholesterol;LDL_cholesterol;Cholesterol;LDL_cholesterol;Apolipoprotein_B;Apolipoprotein_B;Cholesterol;LDL_cholesterol;Apolipoprotein_B;Cholesterol;Cholesterol;Apolipoprotein_B;Cholesterol;LDL_cholesterol;LDL_cholesterol;Apolipoprotein_B;Apolipoprotein_B;Apolipoprotein_B;Apolipoprotein_B;LDL_cholesterol;Apolipoprotein_B;Apolipoprotein_B;Cholesterol;Apolipoprotein_B;LDL_cholesterol;LDL_cholesterol;Cholesterol;LDL_cholesterol;Apolipoprotein_B;Apolipoprotein_B;Cholesterol;Apolipoprotein_A;Apolipoprotein_B;LDL_cholesterol;Creatinine;Cholesterol;LDL_cholesterol;LDL_cholesterol;Apolipoprotein_B;eGFR;Apolipoprotein_B;Cholesterol;Apolipoprotein_B;Apolipoprotein_B;LDL_cholesterol;LDL_cholesterol;LDL_cholesterol;Cholesterol;Cholesterol;LDL_cholesterol;Apolipoprotein_B;LDL_cholesterol;Cholesterol;Apolipoprotein_B;LDL_cholesterol;Cholesterol;Apolipoprotein_B;Apolipoprotein_A;Apolipoprotein_B;LDL_cholesterol;Apolipoprotein_A;Cholesterol;Apolipoprotein_B;LDL_cholesterol;LDL_cholesterol;Cholesterol;LDL_cholesterol;Estimated_glomerular_filtration_rate;Stearic_acid_(18:0)_levels;	Davis_et_al.;Locke_et_al.;Locke_et_al.;Locke_et_al.;Locke_et_al.;Locke_et_al.;Locke_et_al.;Locke_et_al.;Locke_et_al.;Locke_et_al.;Locke_et_al.;Locke_et_al.;Locke_et_al.;Locke_et_al.;Locke_et_al.;Locke_et_al.;Locke_et_al.;Locke_et_al.;Lotta_et_al.;Lotta_et_al.;Sinnott-Armstrong_et_al.;Sinnott-Armstrong_et_al.;Sinnott-Armstrong_et_al.;Sinnott-Armstrong_et_al.;Sinnott-Armstrong_et_al.;Sinnott-Armstrong_et_al.;Sinnott-Armstrong_et_al.;Sinnott-Armstrong_et_al.;Sinnott-Armstrong_et_al.;Sinnott-Armstrong_et_al.;Sinnott-Armstrong_et_al.;Sinnott-Armstrong_et_al.;Sinnott-Armstrong_et_al.;Sinnott-Armstrong_et_al.;Sinnott-Armstrong_et_al.;Sinnott-Armstrong_et_al.;Sinnott-Armstrong_et_al.;Sinnott-Armstrong_et_al.;Sinnott-Armstrong_et_al.;Sinnott-Armstrong_et_al.;Sinnott-Armstrong_et_al.;Sinnott-Armstrong_et_al.;Sinnott-Armstrong_et_al.;Sinnott-Armstrong_et_al.;Sinnott-Armstrong_et_al.;Sinnott-Armstrong_et_al.;Sinnott-Armstrong_et_al.;Sinnott-Armstrong_et_al.;Sinnott-Armstrong_et_al.;Sinnott-Armstrong_et_al.;Sinnott-Armstrong_et_al.;Sinnott-Armstrong_et_al.;Sinnott-Armstrong_et_al.;Sinnott-Armstrong_et_al.;Sinnott-Armstrong_et_al.;Sinnott-Armstrong_et_al.;Sinnott-Armstrong_et_al.;Sinnott-Armstrong_et_al.;Sinnott-Armstrong_et_al.;Sinnott-Armstrong_et_al.;Sinnott-Armstrong_et_al.;Sinnott-Armstrong_et_al.;Sinnott-Armstrong_et_al.;Sinnott-Armstrong_et_al.;Sinnott-Armstrong_et_al.;Sinnott-Armstrong_et_al.;Sinnott-Armstrong_et_al.;Sinnott-Armstrong_et_al.;Sinnott-Armstrong_et_al.;Sinnott-Armstrong_et_al.;Sinnott-Armstrong_et_al.;Sinnott-Armstrong_et_al.;Sinnott-Armstrong_et_al.;Sinnott-Armstrong_et_al.;Sinnott-Armstrong_et_al.;Sinnott-Armstrong_et_al.;Sinnott-Armstrong_et_al.;Sinnott-Armstrong_et_al.;Sinnott-Armstrong_et_al.;Sinnott-Armstrong_et_al.;Sinnott-Armstrong_et_al.;Sinnott-Armstrong_et_al.;Sinnott-Armstrong_et_al.;Sinnott-Armstrong_et_al.;Sinnott-Armstrong_et_al.;Sinnott-Armstrong_et_al.;Sinnott-Armstrong_et_al.;Sinnott-Armstrong_et_al.;Sinnott-Armstrong_et_al.;Sinnott-Armstrong_et_al.;Sinnott-Armstrong_et_al.;Sinnott-Armstrong_et_al.;Sinnott-Armstrong_et_al.;Sinnott-Armstrong_et_al.;Sinnott-Armstrong_et_al.;Sinnott-Armstrong_et_al.;Sinnott-Armstrong_et_al.;Sinnott-Armstrong_et_al.;Sinnott-Armstrong_et_al.;Sinnott-Armstrong_et_al.;Sinnott-Armstrong_et_al.;Sinnott-Armstrong_et_al.;Sinnott-Armstrong_et_al.;Sinnott-Armstrong_et_al.;Sinnott-Armstrong_et_al.;Sinnott-Armstrong_et_al.;Sinnott-Armstrong_et_al.;Sinnott-Armstrong_et_al.;Sinnott-Armstrong_et_al.;Sinnott-Armstrong_et_al.;Sinnott-Armstrong_et_al.;Sinnott-Armstrong_et_al.;Sinnott-Armstrong_et_al.;Sinnott-Armstrong_et_al.;Sinnott-Armstrong_et_al.;Sinnott-Armstrong_et_al.;Sinnott-Armstrong_et_al.;Wuttke_et_al.;Wu_et_al.;
1_14	1	109186529	110970764	L-HDL-CE	109817590	1:109817590:G:T	rs12740374	t	g	0.2225	0.0289095	0.0047491	1.148e-09	8.94	32	0.3138	No	CELSR2	SORT1	Biology	125	ApoB;ApoBbyApoA1;DHA;EstC;FALen;FAw3;FAw6;FreeC;HDL3-C;IDL-C;IDL-CE;IDL-C_percent;IDL-FC;IDL-FC_percent;IDL-L;IDL-P;IDL-PL;IDL-TG;IDL-TG_percent;LA;LDL-C;LDL-D;LDL-TG;L-HDL-CE;L-HDL-CE_percent;L-HDL-PL_percent;L-LDL-C;L-LDL-CE;L-LDL-CE_percent;L-LDL-C_percent;L-LDL-FC;L-LDL-FC_percent;L-LDL-L;L-LDL-P;L-LDL-PL;L-LDL-PL_percent;L-LDL-TG;L-LDL-TG_percent;L-VLDL-C_percent;L-VLDL-PL_percent;L-VLDL-TG_percent;M-HDL-C;M-HDL-CE;M-HDL-L;M-HDL-P;M-HDL-PL;M-LDL-C;M-LDL-CE;M-LDL-CE_percent;M-LDL-C_percent;M-LDL-FC;M-LDL-FC_percent;M-LDL-L;M-LDL-P;M-LDL-PL;M-LDL-PL_percent;M-LDL-TG;M-LDL-TG_percent;MUFA;M-VLDL-C;M-VLDL-CE;M-VLDL-CE_percent;M-VLDL-C_percent;M-VLDL-PL_percent;M-VLDL-TG_percent;PC;PUFA;Remnant-C;Serum-C;SFA;SFAbyFA;S-HDL-C;S-HDL-CE;S-HDL-CE_percent;S-HDL-C_percent;S-HDL-FC;S-HDL-FC_percent;S-HDL-PL;S-HDL-PL_percent;S-LDL-C;S-LDL-CE;S-LDL-CE_percent;S-LDL-C_percent;S-LDL-FC;S-LDL-FC_percent;S-LDL-L;S-LDL-P;S-LDL-PL;S-LDL-PL_percent;S-LDL-TG;S-LDL-TG_percent;SM;S-VLDL-C;S-VLDL-CE;S-VLDL-CE_percent;S-VLDL-C_percent;S-VLDL-FC;S-VLDL-L;S-VLDL-P;S-VLDL-PL;S-VLDL-PL_percent;S-VLDL-TG_percent;TotCho;TotFA;TotPG;VLDL-C;XL-HDL-FC_percent;XL-HDL-TG;XL-VLDL-FC_percent;XL-VLDL-PL_percent;XL-VLDL-TG_percent;XS-VLDL-C;XS-VLDL-CE;XS-VLDL-FC;XS-VLDL-FC_percent;XS-VLDL-L;XS-VLDL-P;XS-VLDL-PL;XS-VLDL-PL_percent;XS-VLDL-TG;XS-VLDL-TG_percent;XXL-VLDL-CE;XXL-VLDL-CE_percent;XXL-VLDL-C_percent;XXL-VLDL-FC_percent;	2	region_1_14_locus_1	3_prime_UTR_variant	NA	NA	NA	E4_FH (p=2.6336e-10); E4_FH_IHD (p=3.57857e-09); E4_HYPERCHOL (p=4.9306e-24); E4_HYPERLIPNAS (p=2.14833e-14); E4_LIPOPROT (p=3.70681e-33); E4_METABOLIA (p=8.52904e-20); I9_ANGINA (p=1.82558e-13); I9_ANGIO (p=1.97242e-09); I9_CABG (p=9.14113e-16); I9_CHD (p=2.63269e-16); I9_CHD_NOREV (p=1.15638e-11); I9_CORATHER (p=3.04579e-19); I9_CVD_HARD (p=6.59022e-12); I9_HEARTFAIL_AND_CHD (p=1.5815e-08); I9_IHD (p=2.86748e-18); I9_ISCHHEART (p=1.3277e-18); I9_MI (p=7.38244e-11); I9_MI_STRICT (p=6.33082e-10); I9_REVASC (p=9.03233e-18); RX_STATIN (p=2.35505e-120);	Coronary artery disease (CARDIoGRAM 2011); Coronary artery disease (CARDIoGRAMplusC4D 2013); Coronary artery disease (CARDIoGRAMplusC4D 2015); Myocardial infarction (CARDIoGRAMplusC4D 2015); High density lipoprotein (GLGC 2013); Low density lipoprotein (GLGC 2013); Low density lipoprotein (GLGC 2010); Total cholesterol (GLGC 2013); Total cholesterol (GLGC 2010); APOB apolipoprotein B (Kathiresan S 2008); APOB apolipoprotein B (Talmud 2009); CELSR2 gene expression in human liver (Kathiresan S 2008); Coronary artery disease (CARDIoGRAMplusC4D 2013); HDL cholesterol (Asselbergs 2012); LDL cholesterol (Kathiresan S 2008); LDL cholesterol (Talmud 2009); LDL cholesterol (GLGC 2010); LDL cholesterol (Lettre G 2011); LDL cholesterol (Pasaniuc 2011); LDL cholesterol (Middelberg RP 2011); LDL cholesterol (Musunuru 2012); LDL cholesterol (Asselbergs 2012); LDL cholesterol (Elbers 2012); LDL cholesterol exam 1 values (Kathiresan S 2008); LDL cholesterol female (Musunuru 2012); LDL cholesterol in serum (Sandhu MS 2008); LDL cholesterol male (Musunuru 2012); Lipoprotein associated phospholipase A2 activity Lp2 (Chu AY 2012); Lp2 activity (Grallert H 2011); Metabolic syndrome domains Atherogenic Dyslipidemia PC1 (Avery 2011); Metabolic syndrome domains Multivariate analysis (Avery 2011); PSRC1 gene expression in human liver (Kathiresan S 2008); SORT1 gene expression in human liver (Kathiresan S 2008); Total cholesterol (GLGC 2010); Total cholesterol (Asselbergs 2012); Total cholesterol (Elbers 2012); Total cholesterol exam 1 (Kathiresan S 2008); Coronary artery disease (Howson JMM 2017); Coronary artery disease (Howson JMM 2017); Cholesterol total (Nagy R 2017); Coronary artery disease (van der Harst P 2018); LDL cholesterol (Kathiresan S 2008); LDL cholesterol (Lettre G 2011); Lipoprotein associated phospholipase A2 activity and mass (Chu AY 2012); Lipoprotein phospholipase A2 activity in cardiovascular disease (Yeo A 2017); Angina pectoris (Neale B 2017); Chronic ischaemic heart disease (Neale B 2017); Illnesses of father: heart disease (Neale B 2017); Medication for cholesterol, blood pressure or diabetes: cholesterol lowering medication (Neale B 2017); Medication for cholesterol, blood pressure or diabetes: none of the above (Neale B 2017); Medication for pain relief, constipation, heartburn: aspirin (Neale B 2017); Self-reported angina (Neale B 2017); Self-reported heart attack or myocardial infarction (Neale B 2017); Self-reported high cholesterol (Neale B 2017); Treatment with aspirin (Neale B 2017); Treatment with atorvastatin (Neale B 2017); Treatment with cholesterol lowering medication (Neale B 2017); Treatment with ezetimibe (Neale B 2017); Treatment with lipitor 10mg tablet (Neale B 2017); Treatment with simvastatin (Neale B 2017); Vascular or heart problems diagnosed by doctor: angina (Neale B 2017); Vascular or heart problems diagnosed by doctor: heart attack (Neale B 2017); Coronary artery disease (Nelson CP 2017); Low density lipoprotein (Prins B 2017); Total cholesterol (Prins B 2017); Low density lipoprotein (Spracklen CN 2017); Total cholesterol (Spracklen CN 2017); Cholesterol ldl (Kathiresan S 2008); Coronary disease (Lettre G 2011); Coronary artery disease (van der Harst P 2018); Coronary artery disease (van der Harst P 2018);	Serum Gp/Tot-C (Kettunen J 2012); Serum L-LDL-FC (Kettunen J 2012); Serum M-LDL-C/M-LDL-PL (Kettunen J 2012); ApoB (Kettunen J 2016); Cholesterol esters in large LDL (Kettunen J 2016); Cholesterol esters in medium LDL (Kettunen J 2016); Concentration of IDL particles (Kettunen J 2016); Concentration of large LDL particles (Kettunen J 2016); Concentration of medium LDL particles (Kettunen J 2016); Concentration of small LDL particles (Kettunen J 2016); Concentration of very small VLDL particles (Kettunen J 2016); Esterified cholesterol (Kettunen J 2016); Free cholesterol (Kettunen J 2016); Free cholesterol in IDL (Kettunen J 2016); Free cholesterol in large LDL (Kettunen J 2016); Phospholipids in IDL (Kettunen J 2016); Phospholipids in large LDL (Kettunen J 2016); Phospholipids in medium LDL (Kettunen J 2016); Phospholipids in very small VLDL (Kettunen J 2016); Serum total cholesterol (Kettunen J 2016); Sphingomyelins (Kettunen J 2016); Total cholesterol in IDL (Kettunen J 2016); Total cholesterol in LDL (Kettunen J 2016); Total cholesterol in large LDL (Kettunen J 2016); Total cholesterol in medium LDL (Kettunen J 2016); Total cholesterol in small LDL (Kettunen J 2016); Total cholesterol in small VLDL (Kettunen J 2016); Total lipids in IDL (Kettunen J 2016); Total lipids in large LDL (Kettunen J 2016); Total lipids in medium LDL (Kettunen J 2016); Total lipids in small LDL (Kettunen J 2016); Total lipids in very small VLDL (Kettunen J 2016); Triglycerides in IDL (Kettunen J 2016); Gp/Tot-C (Tukiainen T 2012); Gp/Tot-C (Kettunen J 2012); IDL-C (Tukiainen T 2012); IDL-FC (Tukiainen T 2012); L-LDL-C (Tukiainen T 2012); L-LDL-CE (Tukiainen T 2012); L-LDL-FC (Tukiainen T 2012); L-LDL-FC (Kettunen J 2012); L-LDL-L (Tukiainen T 2012); L-LDL-P (Tukiainen T 2012); L-LDL-PL (Tukiainen T 2012); LDL-C (Tukiainen T 2012); LDL-C-eFR (Tukiainen T 2012); M-LDL-C (Tukiainen T 2012); M-LDL-C/M-LDL-PL (Tukiainen T 2012); M-LDL-C/M-LDL-PL (Kettunen J 2012); M-LDL-CE (Tukiainen T 2012); M-LDL-L (Tukiainen T 2012); M-LDL-P (Tukiainen T 2012); S-LDL-C (Tukiainen T 2012); S-LDL-L (Tukiainen T 2012); S-LDL-P (Tukiainen T 2012);	rs10858082;rs602633;rs599839;rs583104;rs646776;rs7528419;rs35358959;rs4970834;rs629301;rs629301;rs12740374;rs629301;rs41279714;rs611917;rs11102967;rs4970836;rs10858082;rs3902354;rs35358959;rs35358959;rs602633;rs4970836;rs7528419;rs7528419;rs35358959;rs7528419;rs646776;rs629301;rs629301;rs646776;rs4970836;rs12740374;rs611917;rs602633;rs646776;rs646776;rs583104;rs629301;rs629301;rs35358959;rs12740374;rs646776;rs646776;rs660240;rs4970836;rs35358959;rs12740374;rs3902354;rs1277930;rs12740374;rs12740374;rs4970836;rs599839;rs4970837;rs4970834;rs646776;rs646776;rs3902354;rs11102967;rs3902354;rs629301;rs4970837;rs1277930;rs11102967;rs1277930;rs12740374;rs4970836;rs1277930;rs660240;rs646776;rs602633;rs115967373;rs629301;rs7528419;rs12740374;rs12740374;rs599839;rs61799430;rs4970834;rs583104;rs1277930;rs611917;rs1277930;rs6657811;rs141844707;rs35358959;rs602633;rs629301;rs646776;rs4970834;rs646776;rs141844707;rs11102967;rs660240;rs611917;rs6657811;rs3902354;rs4970834;rs11102967;rs660240;rs7528419;rs4970834;rs602633;rs4970837;rs7528419;rs7528419;rs1337248;rs583104;rs7528419;rs629301;rs646776;rs12740374;rs41306199;rs611917;rs1277930;rs12740374;rs4970836;rs17645031;rs12740374;rs115967373;rs141844707;rs611917;rs611917;rs12740374;rs660240;rs35358959;rs10858082;rs611917;rs1337248;rs4970837;rs1277930;rs4970836;rs646776;rs4970837;rs12740374;rs646776;rs660240;rs7528419;rs611917;rs17584208;rs1277930;rs35358959;rs4970837;rs4970834;rs11102967;rs599839;rs583104;rs115967373;rs4970834;rs7528419;rs4970837;rs4970836;rs599839;rs12740374;rs672569;rs11102967;rs602633;rs1277930;rs599839;rs629301;rs629301;rs11102967;rs4970837;rs583104;rs35358959;rs599839;rs602633;rs7528419;rs3902354;rs660240;rs6657811;rs7528419;rs660240;rs4970837;rs583104;rs4970836;rs11102967;rs599839;rs4970836;rs6657811;rs3902354;rs4970836;rs12740374;rs629301;rs7528419;rs4970834;rs35358959;rs599839;rs646776;rs4970836;rs583104;rs660240;rs583104;rs4970834;rs599839;rs4970834;rs660240;rs660240;rs599839;rs599839;rs7528419;rs1277930;rs35358959;rs602633;rs646776;rs660240;rs1277930;rs7528419;rs4970837;rs583104;rs4970836;rs583104;rs12740374;rs660240;rs35358959;rs4970834;rs583104;rs7528419;rs10858082;rs629301;rs629301;rs4970836;rs599839;rs1277930;rs646776;rs646776;rs646776;rs3902354;rs3902354;rs35358959;rs4970837;rs11102967;rs602633;rs602633;rs583104;rs3902354;rs4970836;rs611917;rs4970834;rs4970836;rs599839;rs3902354;rs602633;rs611917;rs629301;rs646776;rs602633;rs10858082;rs3902354;rs1277930;rs7528419;rs4970834;rs11102967;rs12740374;rs12740374;rs4970836;rs602633;rs7528419;rs602633;rs660240;rs611917;rs583104;rs11102967;rs629301;rs12740374;rs599839;rs12740374;rs629301;rs602633;rs583104;rs646776;rs629301;rs7528419;rs7528419;rs660240;rs629301;rs583104;rs4970837;rs35358959;rs611917;rs12740374;rs629301;rs11102967;rs4970837;rs629301;rs583104;rs4970837;rs1277930;rs611917;rs602633;rs629301;rs660240;rs7528419;rs599839;rs3902354;rs646776;rs12740374;rs3902354;rs583104;rs1277930;rs1277930;rs4970834;rs12740374;rs599839;rs599839;rs4970836;rs1277930;rs646776;rs599839;rs602633;rs3902354;rs646776;rs646776;rs4970837;rs602633;rs4970837;rs629301;rs7528419;rs660240;rs4970836;rs4970837;rs646776;rs660240;rs660240;rs646776;rs646776;rs611917;rs11102967;rs12740374;rs602633;rs4970836;rs1337248;rs7528419;rs3902354;rs583104;rs10858082;rs12740374;rs4970834;rs12740374;rs660240;rs611917;rs11102967;rs115967373;rs6657811;rs6657811;rs7528419;rs4970837;rs4970836;rs4970837;rs7528419;rs583104;rs583104;rs4970834;rs660240;rs602633;rs602633;rs646776;rs12740374;rs11102967;rs1277930;rs611917;rs12740374;rs4970836;rs611917;rs602633;rs12740374;rs1277930;rs1277930;rs602633;rs11102967;rs660240;rs1277930;rs611917;rs599839;rs7528419;rs12740374;rs3902354;rs660240;rs11102967;rs611917;rs7528419;rs583104;rs141844707;rs660240;rs4970836;rs35358959;rs599839;rs3902354;rs660240;rs7528419;rs646776;rs35358959;rs7528419;rs599839;rs35358959;rs35358959;rs629301;rs4970834;rs629301;rs7528419;rs660240;rs660240;rs35358959;rs599839;rs1277930;rs6657811;rs41279714;rs41279714;rs3902354;rs6657811;rs3902354;rs3902354;rs4970834;rs7528419;rs611917;rs1277930;rs12740374;rs611917;rs1277930;rs629301;rs660240;rs660240;rs660240;rs17584208;rs11102967;rs629301;rs646776;rs4970834;rs11102967;rs1277930;rs583104;rs583104;rs629301;rs4970837;rs602633;rs599839;rs583104;rs629301;rs602633;rs602633;rs11102967;rs660240;rs660240;rs4970837;rs660240;rs599839;rs629301;rs7528419;rs629301;rs11102967;rs35358959;rs12740374;rs602633;rs3902354;rs1337248;rs4970837;rs141844707;rs602633;rs599839;rs583104;rs583104;rs646776;rs115967373;rs1277930;rs599839;rs4970836;	Total_cholesterol_in_small_LDL;Concentration_of_small_LDL_particles;Free_cholesterol_in_IDL;Total_cholesterol_in_LDL;Total_cholesterol_in_LDL;Total_lipids_in_very_small_VLDL;Concentration_of_large_LDL_particles;Cholesterol_esters_in_medium_LDL;Serum_Gp/Tot-C;Gp/Tot-C;Total_cholesterol_in_LDL;Cholesterol_esters_in_large_LDL;Esterified_cholesterol;Concentration_of_IDL_particles;Free_cholesterol_in_IDL;Phospholipids_in_IDL;Phospholipids_in_large_LDL;Concentration_of_IDL_particles;Cholesterol_esters_in_large_LDL;Concentration_of_IDL_particles;Free_cholesterol;Free_cholesterol_in_IDL;Serum_Gp/Tot-C;Gp/Tot-C;Free_cholesterol_in_large_LDL;Total_cholesterol_in_LDL;Total_lipids_in_large_LDL;Phospholipids_in_IDL;Phospholipids_in_medium_LDL;Free_cholesterol_in_IDL;Total_cholesterol_in_LDL;Concentration_of_small_LDL_particles;Esterified_cholesterol;Triglycerides_in_IDL;Serum_Gp/Tot-C;Gp/Tot-C;Cholesterol_esters_in_large_LDL;Serum_L-LDL-FC;L-LDL-FC;Total_cholesterol_in_small_LDL;Total_cholesterol_in_IDL;Total_cholesterol_in_IDL;Concentration_of_large_LDL_particles;Concentration_of_small_LDL_particles;Total_cholesterol_in_large_LDL;Esterified_cholesterol;Concentration_of_large_LDL_particles;Free_cholesterol_in_IDL;Phospholipids_in_IDL;Serum_Gp/Tot-C;Gp/Tot-C;Total_cholesterol_in_IDL;Free_cholesterol_in_large_LDL;Total_cholesterol_in_LDL;Phospholipids_in_medium_LDL;Serum_L-LDL-FC;L-LDL-FC;Total_lipids_in_medium_LDL;Total_cholesterol_in_LDL;Total_lipids_in_large_LDL;Total_lipids_in_IDL;Phospholipids_in_large_LDL;Concentration_of_medium_LDL_particles;Esterified_cholesterol;Total_cholesterol_in_small_LDL;Total_lipids_in_large_LDL;Phospholipids_in_very_small_VLDL;Total_cholesterol_in_medium_LDL;Total_cholesterol_in_LDL;Concentration_of_small_LDL_particles;Cholesterol_esters_in_large_LDL;Total_cholesterol_in_IDL;Free_cholesterol;Concentration_of_small_LDL_particles;Serum_L-LDL-FC;L-LDL-FC;Phospholipids_in_medium_LDL;Free_cholesterol_in_large_LDL;Total_lipids_in_small_LDL;Total_lipids_in_IDL;Total_lipids_in_medium_LDL;Phospholipids_in_IDL;Phospholipids_in_large_LDL;Cholesterol_esters_in_large_LDL;Total_cholesterol_in_large_LDL;Total_lipids_in_IDL;Free_cholesterol_in_large_LDL;Free_cholesterol_in_large_LDL;Free_cholesterol;Concentration_of_medium_LDL_particles;Cholesterol_esters_in_large_LDL;Total_cholesterol_in_IDL;Free_cholesterol_in_large_LDL;Total_cholesterol_in_IDL;Cholesterol_esters_in_large_LDL;Total_lipids_in_large_LDL;Total_cholesterol_in_LDL;Phospholipids_in_large_LDL;Phospholipids_in_large_LDL;Concentration_of_large_LDL_particles;Total_cholesterol_in_IDL;Free_cholesterol_in_large_LDL;Total_lipids_in_very_small_VLDL;Total_lipids_in_IDL;Serum_L-LDL-FC;L-LDL-FC;Phospholipids_in_large_LDL;Phospholipids_in_very_small_VLDL;Concentration_of_large_LDL_particles;Total_cholesterol_in_medium_LDL;Phospholipids_in_IDL;Phospholipids_in_medium_LDL;Free_cholesterol_in_large_LDL;Total_lipids_in_large_LDL;Cholesterol_esters_in_medium_LDL;Cholesterol_esters_in_large_LDL;Concentration_of_large_LDL_particles;Free_cholesterol_in_large_LDL;Free_cholesterol;Total_cholesterol_in_large_LDL;Free_cholesterol_in_large_LDL;Free_cholesterol_in_large_LDL;Phospholipids_in_large_LDL;Free_cholesterol_in_IDL;Total_lipids_in_large_LDL;Phospholipids_in_IDL;Total_lipids_in_large_LDL;Total_lipids_in_medium_LDL;Total_cholesterol_in_small_LDL;Concentration_of_large_LDL_particles;Phospholipids_in_very_small_VLDL;Total_lipids_in_large_LDL;Phospholipids_in_medium_LDL;Phospholipids_in_very_small_VLDL;Total_lipids_in_IDL;Total_lipids_in_IDL;Phospholipids_in_medium_LDL;Total_lipids_in_large_LDL;Total_cholesterol_in_LDL;Free_cholesterol_in_IDL;Total_lipids_in_small_LDL;Total_cholesterol_in_medium_LDL;Free_cholesterol_in_large_LDL;Total_cholesterol_in_IDL;Concentration_of_large_LDL_particles;Phospholipids_in_IDL;ApoB;Free_cholesterol_in_large_LDL;Cholesterol_esters_in_large_LDL;Free_cholesterol;Concentration_of_medium_LDL_particles;Cholesterol_esters_in_large_LDL;Total_cholesterol_in_medium_LDL;Free_cholesterol_in_large_LDL;Free_cholesterol_in_large_LDL;Concentration_of_medium_LDL_particles;Concentration_of_IDL_particles;Total_cholesterol_in_IDL;Concentration_of_medium_LDL_particles;Concentration_of_medium_LDL_particles;Total_cholesterol_in_small_LDL;Total_lipids_in_IDL;Total_lipids_in_medium_LDL;Concentration_of_large_LDL_particles;Concentration_of_medium_LDL_particles;Total_cholesterol_in_small_LDL;ApoB;Free_cholesterol_in_IDL;Free_cholesterol_in_large_LDL;Free_cholesterol_in_IDL;Total_cholesterol_in_large_LDL;Phospholipids_in_medium_LDL;Total_lipids_in_IDL;Esterified_cholesterol;Esterified_cholesterol;Total_lipids_in_IDL;Cholesterol_esters_in_medium_LDL;ApoB;Serum_total_cholesterol;Total_lipids_in_medium_LDL;Phospholipids_in_large_LDL;ApoB;Phospholipids_in_IDL;Total_lipids_in_medium_LDL;Cholesterol_esters_in_large_LDL;Concentration_of_IDL_particles;Phospholipids_in_large_LDL;Total_lipids_in_medium_LDL;Free_cholesterol_in_large_LDL;Total_lipids_in_small_LDL;Free_cholesterol_in_large_LDL;Phospholipids_in_IDL;Concentration_of_medium_LDL_particles;Total_cholesterol_in_small_LDL;Phospholipids_in_large_LDL;Total_cholesterol_in_medium_LDL;Serum_M-LDL-C/M-LDL-PL;M-LDL-C/M-LDL-PL;Phospholipids_in_very_small_VLDL;Free_cholesterol;Total_lipids_in_IDL;Free_cholesterol;Serum_total_cholesterol;Phospholipids_in_medium_LDL;Total_cholesterol_in_medium_LDL;Free_cholesterol_in_large_LDL;Total_cholesterol_in_large_LDL;Phospholipids_in_IDL;Total_cholesterol_in_small_LDL;Total_lipids_in_medium_LDL;Concentration_of_medium_LDL_particles;Total_cholesterol_in_small_LDL;Total_cholesterol_in_medium_LDL;Cholesterol_esters_in_large_LDL;Free_cholesterol_in_IDL;Phospholipids_in_IDL;Serum_total_cholesterol;Free_cholesterol_in_large_LDL;Free_cholesterol_in_large_LDL;Serum_M-LDL-C/M-LDL-PL;M-LDL-C/M-LDL-PL;Total_lipids_in_medium_LDL;Cholesterol_esters_in_medium_LDL;Total_lipids_in_IDL;Serum_M-LDL-C/M-LDL-PL;M-LDL-C/M-LDL-PL;Total_cholesterol_in_small_LDL;Concentration_of_medium_LDL_particles;Concentration_of_large_LDL_particles;Total_cholesterol_in_IDL;Cholesterol_esters_in_medium_LDL;Total_cholesterol_in_small_LDL;Concentration_of_medium_LDL_particles;Free_cholesterol_in_IDL;Phospholipids_in_medium_LDL;Total_lipids_in_IDL;Total_cholesterol_in_medium_LDL;Free_cholesterol_in_IDL;Total_lipids_in_large_LDL;Free_cholesterol;Total_lipids_in_small_LDL;Cholesterol_esters_in_medium_LDL;Esterified_cholesterol;Total_lipids_in_IDL;Phospholipids_in_large_LDL;Concentration_of_medium_LDL_particles;Total_cholesterol_in_medium_LDL;Concentration_of_large_LDL_particles;Esterified_cholesterol;ApoB;Total_cholesterol_in_medium_LDL;Total_cholesterol_in_large_LDL;Total_cholesterol_in_large_LDL;Serum_M-LDL-C/M-LDL-PL;M-LDL-C/M-LDL-PL;Total_cholesterol_in_small_LDL;Total_lipids_in_medium_LDL;Total_cholesterol_in_small_LDL;Phospholipids_in_large_LDL;Free_cholesterol;Concentration_of_large_LDL_particles;Total_cholesterol_in_medium_LDL;Phospholipids_in_very_small_VLDL;Cholesterol_esters_in_medium_LDL;Concentration_of_medium_LDL_particles;Total_cholesterol_in_IDL;Total_cholesterol_in_small_LDL;Phospholipids_in_very_small_VLDL;Serum_total_cholesterol;Cholesterol_esters_in_medium_LDL;Total_lipids_in_medium_LDL;Serum_total_cholesterol;Serum_M-LDL-C/M-LDL-PL;M-LDL-C/M-LDL-PL;Total_cholesterol_in_medium_LDL;Concentration_of_IDL_particles;Concentration_of_IDL_particles;Total_cholesterol_in_large_LDL;Total_lipids_in_large_LDL;Concentration_of_medium_LDL_particles;Total_lipids_in_medium_LDL;ApoB;Total_cholesterol_in_IDL;Total_cholesterol_in_IDL;Total_lipids_in_small_LDL;Total_lipids_in_small_LDL;Phospholipids_in_IDL;Concentration_of_large_LDL_particles;Total_cholesterol_in_large_LDL;Total_cholesterol_in_small_LDL;Esterified_cholesterol;Concentration_of_medium_LDL_particles;Concentration_of_medium_LDL_particles;Total_cholesterol_in_large_LDL;Total_cholesterol_in_small_LDL;Serum_total_cholesterol;Phospholipids_in_large_LDL;Total_cholesterol_in_large_LDL;Free_cholesterol_in_IDL;Total_lipids_in_large_LDL;Total_cholesterol_in_LDL;Free_cholesterol_in_IDL;Phospholipids_in_very_small_VLDL;Serum_M-LDL-C/M-LDL-PL;M-LDL-C/M-LDL-PL;Esterified_cholesterol;Concentration_of_small_LDL_particles;ApoB;Total_lipids_in_IDL;Cholesterol_esters_in_medium_LDL;Phospholipids_in_very_small_VLDL;Cholesterol_esters_in_medium_LDL;Phospholipids_in_very_small_VLDL;Concentration_of_small_LDL_particles;Total_lipids_in_small_LDL;Phospholipids_in_medium_LDL;Total_cholesterol_in_large_LDL;Total_lipids_in_medium_LDL;Phospholipids_in_large_LDL;Cholesterol_esters_in_medium_LDL;Total_lipids_in_small_LDL;Phospholipids_in_large_LDL;Total_lipids_in_medium_LDL;Total_cholesterol_in_small_LDL;Esterified_cholesterol;Concentration_of_IDL_particles;Phospholipids_in_medium_LDL;Concentration_of_small_LDL_particles;Concentration_of_IDL_particles;Total_cholesterol_in_large_LDL;Concentration_of_IDL_particles;Free_cholesterol_in_large_LDL;ApoB;Total_cholesterol_in_IDL;Phospholipids_in_large_LDL;Total_cholesterol_in_large_LDL;Cholesterol_esters_in_medium_LDL;Total_lipids_in_medium_LDL;Esterified_cholesterol;Concentration_of_IDL_particles;Cholesterol_esters_in_medium_LDL;Total_lipids_in_small_LDL;Free_cholesterol_in_IDL;Total_cholesterol_in_small_LDL;Total_cholesterol_in_LDL;Phospholipids_in_large_LDL;Total_cholesterol_in_medium_LDL;Phospholipids_in_large_LDL;Concentration_of_IDL_particles;Phospholipids_in_very_small_VLDL;Serum_M-LDL-C/M-LDL-PL;M-LDL-C/M-LDL-PL;Concentration_of_small_LDL_particles;Phospholipids_in_very_small_VLDL;Serum_M-LDL-C/M-LDL-PL;M-LDL-C/M-LDL-PL;Total_lipids_in_small_LDL;Total_lipids_in_small_LDL;Phospholipids_in_medium_LDL;Cholesterol_esters_in_large_LDL;Concentration_of_small_LDL_particles;Serum_total_cholesterol;Free_cholesterol_in_large_LDL;Phospholipids_in_very_small_VLDL;Phospholipids_in_IDL;Total_cholesterol_in_large_LDL;Serum_M-LDL-C/M-LDL-PL;M-LDL-C/M-LDL-PL;Total_cholesterol_in_IDL;Total_cholesterol_in_medium_LDL;Triglycerides_in_IDL;Concentration_of_IDL_particles;Total_cholesterol_in_small_LDL;Concentration_of_small_LDL_particles;Esterified_cholesterol;ApoB;Concentration_of_small_LDL_particles;Total_lipids_in_small_LDL;Phospholipids_in_IDL;Total_cholesterol_in_IDL;Concentration_of_IDL_particles;Total_cholesterol_in_large_LDL;Free_cholesterol_in_IDL;Esterified_cholesterol;Concentration_of_small_LDL_particles;Total_lipids_in_medium_LDL;Total_cholesterol_in_LDL;Phospholipids_in_medium_LDL;ApoB;Cholesterol_esters_in_medium_LDL;Total_cholesterol_in_large_LDL;Total_cholesterol_in_LDL;Total_lipids_in_small_LDL;Concentration_of_large_LDL_particles;Serum_Gp/Tot-C;Gp/Tot-C;Triglycerides_in_IDL;Total_cholesterol_in_LDL;Total_cholesterol_in_LDL;Serum_total_cholesterol;Serum_L-LDL-FC;L-LDL-FC;Cholesterol_esters_in_medium_LDL;Total_lipids_in_large_LDL;Free_cholesterol_in_large_LDL;Total_cholesterol_in_medium_LDL;Serum_Gp/Tot-C;Gp/Tot-C;Phospholipids_in_IDL;Cholesterol_esters_in_medium_LDL;Total_lipids_in_small_LDL;Total_cholesterol_in_medium_LDL;Total_lipids_in_IDL;Total_cholesterol_in_large_LDL;Total_lipids_in_small_LDL;Serum_total_cholesterol;Triglycerides_in_IDL;Total_cholesterol_in_medium_LDL;Esterified_cholesterol;Total_cholesterol_in_IDL;Serum_total_cholesterol;Total_cholesterol_in_large_LDL;Cholesterol_esters_in_medium_LDL;Free_cholesterol_in_large_LDL;Concentration_of_IDL_particles;Concentration_of_large_LDL_particles;Triglycerides_in_IDL;Concentration_of_large_LDL_particles;Cholesterol_esters_in_large_LDL;Free_cholesterol_in_IDL;Total_cholesterol_in_IDL;Free_cholesterol;Concentration_of_small_LDL_particles;Free_cholesterol_in_IDL;Total_lipids_in_IDL;Esterified_cholesterol;Phospholipids_in_IDL;Total_lipids_in_very_small_VLDL;Total_cholesterol_in_LDL;Concentration_of_large_LDL_particles;Total_lipids_in_large_LDL;Serum_Gp/Tot-C;Gp/Tot-C;Cholesterol_esters_in_large_LDL;Total_lipids_in_very_small_VLDL;Concentration_of_IDL_particles;Free_cholesterol_in_IDL;Triglycerides_in_IDL;Total_lipids_in_large_LDL;Total_lipids_in_medium_LDL;Total_cholesterol_in_large_LDL;Total_lipids_in_very_small_VLDL;Total_lipids_in_large_LDL;Cholesterol_esters_in_large_LDL;Total_cholesterol_in_large_LDL;Total_lipids_in_large_LDL;Esterified_cholesterol;Phospholipids_in_very_small_VLDL;Cholesterol_esters_in_large_LDL;Total_lipids_in_large_LDL;Concentration_of_small_LDL_particles;Total_lipids_in_very_small_VLDL;Esterified_cholesterol;Phospholipids_in_medium_LDL;Serum_total_cholesterol;Phospholipids_in_medium_LDL;	1:109800321;1:109800321;1:109800321;1:109800321;1:109800321;1:109800349;1:109800349;1:109800349;1:109804883;1:109804883;1:109804883;1:109804883;1:109804883;1:109807283;1:109807283;1:109807283;1:109807283;1:109807283;1:109809343;1:109809343;1:109814880;1:109814880;1:109814880;1:109814880;1:109814880;1:109814880;1:109815252;1:109815252;1:109815252;1:109815252;1:109815252;1:109815252;1:109816863;1:109816863;1:109816863;1:109817192;1:109817192;1:109817192;1:109817192;1:109817192;1:109817192;1:109817245;1:109817245;1:109817245;1:109817245;1:109817245;1:109817590;1:109817590;1:109817590;1:109817590;1:109817590;1:109817590;1:109817838;1:109817838;1:109817838;1:109817838;1:109817838;1:109817838;1:109818158;1:109818158;1:109818158;1:109818158;1:109818158;1:109818158;1:109818306;1:109818306;1:109818306;1:109818306;1:109818306;1:109818306;1:109818530;1:109818530;1:109818530;1:109818530;1:109818530;1:109818530;1:109819296;1:109819296;1:109819296;1:109819615;1:109819615;1:109819615;1:109819981;1:109819981;1:109819981;1:109819981;1:109819981;1:109820884;1:109820884;1:109820884;1:109820884;1:109820884;1:109821307;1:109821307;1:109821307;1:109821307;1:109821307;1:109821511;1:109821511;1:109821511;1:109821511;1:109821511;1:109821511;1:109821797;1:109821797;1:109821797;1:109822008;1:109822008;1:109822008;1:109822143;1:109822143;1:109822143;1:109822143;1:109822143;1:109822166;1:109822166;1:109822166;1:109822166;1:109822166;1:109822166;	rs12746961;rs12746961;rs12746961;rs12746961;rs12746961;rs12731760;rs12731760;rs12731760;rs66795935;rs66795935;rs66795935;rs66795935;rs66795935;rs6657811;rs6657811;rs6657811;rs6657811;rs6657811;rs368843140;rs368843140;rs4970834;rs4970834;rs4970834;rs4970834;rs4970834;rs4970834;rs611917;rs611917;rs611917;rs611917;rs611917;rs611917;rs397740382;rs397740382;rs397740382;rs7528419;rs7528419;rs7528419;rs7528419;rs7528419;rs7528419;rs11102967;rs11102967;rs11102967;rs11102967;rs11102967;rs12740374;rs12740374;rs12740374;rs12740374;rs12740374;rs12740374;rs660240;rs660240;rs660240;rs660240;rs660240;rs660240;rs3832016;rs3832016;rs3832016;rs3832016;rs3832016;rs3832016;rs629301;rs629301;rs629301;rs629301;rs629301;rs629301;rs646776;rs646776;rs646776;rs646776;rs646776;rs646776;rs3902354;rs3902354;rs3902354;rs67269326;rs67269326;rs67269326;rs55882046;rs55882046;rs55882046;rs55882046;rs55882046;rs11577931;rs11577931;rs11577931;rs11577931;rs11577931;rs583104;rs583104;rs583104;rs583104;rs583104;rs602633;rs602633;rs602633;rs602633;rs602633;rs602633;rs4970836;rs4970836;rs4970836;rs4970837;rs4970837;rs4970837;rs1277930;rs1277930;rs1277930;rs1277930;rs1277930;rs599839;rs599839;rs599839;rs599839;rs599839;rs599839;	cholesterol;HDL_C;LDL;LDL_C;TC;cholesterol;HDL_C;LDL_C;cholesterol;HDL_C;LDL;LDL_C;TC;cholesterol;HDL_C;LDL;LDL_C;TC;cholesterol;LDL_C;cholesterol;HDL;HDL_C;LDL;LDL_C;TC;cholesterol;HDL;HDL_C;LDL;LDL_C;TC;cholesterol;HDL_C;LDL_C;cholesterol;HDL;HDL_C;LDL;LDL_C;TC;cholesterol;HDL_C;LDL;LDL_C;TC;cholesterol;HDL;HDL_C;LDL;LDL_C;TC;cholesterol;HDL;HDL_C;LDL;LDL_C;TC;cholesterol;HDL;HDL_C;LDL;LDL_C;TC;cholesterol;HDL;HDL_C;LDL;LDL_C;TC;cholesterol;HDL;HDL_C;LDL;LDL_C;TC;cholesterol;HDL_C;LDL_C;cholesterol;HDL_C;LDL_C;cholesterol;HDL_C;LDL;LDL_C;TC;cholesterol;HDL_C;LDL;LDL_C;TC;cholesterol;HDL_C;LDL;LDL_C;TC;cholesterol;HDL;HDL_C;LDL;LDL_C;TC;cholesterol;HDL_C;LDL_C;cholesterol;HDL_C;LDL_C;cholesterol;HDL_C;LDL;LDL_C;TC;cholesterol;HDL;HDL_C;LDL;LDL_C;TC;	UKBB;UKBB;Willer_et_al_2013;UKBB;Willer_et_al_2013;UKBB;UKBB;UKBB;UKBB;UKBB;Willer_et_al_2013;UKBB;Willer_et_al_2013;UKBB;UKBB;Willer_et_al_2013;UKBB;Willer_et_al_2013;UKBB;UKBB;UKBB;Willer_et_al_2013;UKBB;Willer_et_al_2013;UKBB;Willer_et_al_2013;UKBB;Willer_et_al_2013;UKBB;Willer_et_al_2013;UKBB;Willer_et_al_2013;UKBB;UKBB;UKBB;UKBB;Willer_et_al_2013;UKBB;Willer_et_al_2013;UKBB;Willer_et_al_2013;UKBB;UKBB;Willer_et_al_2013;UKBB;Willer_et_al_2013;UKBB;Willer_et_al_2013;UKBB;Willer_et_al_2013;UKBB;Willer_et_al_2013;UKBB;Willer_et_al_2013;UKBB;Willer_et_al_2013;UKBB;Willer_et_al_2013;UKBB;Willer_et_al_2013;UKBB;Willer_et_al_2013;UKBB;Willer_et_al_2013;UKBB;Willer_et_al_2013;UKBB;Willer_et_al_2013;UKBB;Willer_et_al_2013;UKBB;Willer_et_al_2013;UKBB;Willer_et_al_2013;UKBB;Willer_et_al_2013;UKBB;UKBB;UKBB;UKBB;UKBB;UKBB;UKBB;UKBB;Willer_et_al_2013;UKBB;Willer_et_al_2013;UKBB;UKBB;Willer_et_al_2013;UKBB;Willer_et_al_2013;UKBB;UKBB;Willer_et_al_2013;UKBB;Willer_et_al_2013;UKBB;Willer_et_al_2013;UKBB;Willer_et_al_2013;UKBB;Willer_et_al_2013;UKBB;UKBB;UKBB;UKBB;UKBB;UKBB;UKBB;UKBB;Willer_et_al_2013;UKBB;Willer_et_al_2013;UKBB;Willer_et_al_2013;UKBB;Willer_et_al_2013;UKBB;Willer_et_al_2013;	1:109815252;1:109814880	rs611917;rs4970834	109817590;109824250;109824250;109814880;109824250;109814880;109814880;109815252;109815252;109815252;109813485;109839392;109839400;109815866;110029023;109824250;109839392;109813485;109817590;109817590;109806834;109757295;109789795;109839400;109806834;109757295;109789795;109839400;109806834;109757295;109789795;109823962;109839400;109798914;109840169;109798914;109823962;109801345;109840169;110122950;109798914;109823962;110023170;110109039;109801345;109801121;109840169;110162995;110122950;109914809;110023170;110109039;109801345;109801121;109686967;110300277;110122950;110162995;109612806;109801121;110109039;109752204;110023170;109914809;109686967;110050180;109840918;109704361;109793077;109752204;110006665;109958697;109914809;109322296;109840918;109612806;109686967;110300277;110061974;109894756;110162995;109789795;109933450;109777764;109840918;109840918;110050180;109704361;109777764;109840918;109704525;109752204;110068291;109834039;110061974;109933450;109322296;109933450;109777764;109793077;110257947;110006665;110050180;110179447;109894756;110006665;110163879;109806834;109754718;109958697;109798914;109704361;109475448;109704525;109834039;109612806;110068291;109469667;109540264;	-;rs35358959;rs35358959;rs4970834;rs35358959;rs4970834;rs4970834;rs611917;rs611917;rs611917;rs41279714;rs604349;rs55660224;rs77619489;rs77956617;rs35358959;rs604349;rs41279714;rs12740374;rs12740374;rs6698843;rs4970829;rs585362;rs55660224;rs6698843;rs4970829;rs585362;rs55660224;rs6698843;rs4970829;rs585362;rs72703210;rs55660224;rs6680227;rs76186504;rs6680227;rs72703210;rs75237799;rs76186504;rs114003685;rs6680227;rs72703210;rs115049444;rs518076;rs75237799;rs684138;rs76186504;rs114804066;rs114003685;rs71655999;rs115049444;rs518076;rs75237799;rs684138;rs72701021;rs11102002;rs114003685;rs114804066;rs2358956;rs684138;rs518076;rs604500;rs115049444;rs71655999;rs72701021;rs150743133;rs115030251;rs679224;rs62623708;rs604500;rs61797139;rs115858205;rs71655999;rs75919641;rs115030251;rs2358956;rs72701021;rs11102002;rs115458560;rs112987420;rs114804066;rs585362;rs56072034;rs114166723;rs115030251;rs115030251;rs150743133;rs679224;rs114166723;rs115030251;rs74920406;rs604500;rs116276872;rs17036085;rs115458560;rs56072034;rs75919641;rs56072034;rs114166723;rs62623708;rs7539980;rs61797139;rs150743133;rs72705211;rs112987420;rs61797139;rs28362581;rs6698843;rs17643426;rs115858205;rs6680227;rs679224;rs77134701;rs74920406;rs17036085;rs2358956;rs116276872;rs10857788;rs7550711;	low_density_lipoprotein_cholesterol_measurement;LDL-C;ApoB;LDL-C;Total_cholesterol;Total_cholesterol;ApoB;LDL-C;ApoB;Total_cholesterol;LDL-C;LDL-C;LDL-C;ApoB;ApoB;IDL-P;Total_cholesterol;Total_cholesterol;SM_C16:0;SM_C18:0;Apolipoprotein_B;Apolipoprotein_B;Apolipoprotein_B;Apolipoprotein_B;LDL_cholesterol;LDL_cholesterol;LDL_cholesterol;LDL_cholesterol;Cholesterol;Cholesterol;Cholesterol;Apolipoprotein_B;Cholesterol;Apolipoprotein_B;Apolipoprotein_B;LDL_cholesterol;LDL_cholesterol;Apolipoprotein_B;LDL_cholesterol;Apolipoprotein_B;Cholesterol;Cholesterol;Apolipoprotein_B;Apolipoprotein_B;LDL_cholesterol;Apolipoprotein_B;Cholesterol;Apolipoprotein_B;LDL_cholesterol;Apolipoprotein_B;LDL_cholesterol;LDL_cholesterol;Cholesterol;LDL_cholesterol;Apolipoprotein_B;Apolipoprotein_B;Cholesterol;LDL_cholesterol;Apolipoprotein_B;Cholesterol;Cholesterol;Apolipoprotein_B;Cholesterol;LDL_cholesterol;LDL_cholesterol;Apolipoprotein_B;Apolipoprotein_B;Apolipoprotein_B;Apolipoprotein_B;LDL_cholesterol;Apolipoprotein_B;Apolipoprotein_B;Cholesterol;Apolipoprotein_B;LDL_cholesterol;LDL_cholesterol;Cholesterol;LDL_cholesterol;Apolipoprotein_B;Apolipoprotein_B;Cholesterol;Apolipoprotein_A;Apolipoprotein_B;LDL_cholesterol;Creatinine;Cholesterol;LDL_cholesterol;LDL_cholesterol;Apolipoprotein_B;eGFR;Apolipoprotein_B;Cholesterol;Apolipoprotein_B;Apolipoprotein_B;LDL_cholesterol;LDL_cholesterol;LDL_cholesterol;Cholesterol;Cholesterol;LDL_cholesterol;Apolipoprotein_B;LDL_cholesterol;Cholesterol;Apolipoprotein_B;LDL_cholesterol;Cholesterol;Apolipoprotein_B;Apolipoprotein_A;Apolipoprotein_B;LDL_cholesterol;Apolipoprotein_A;Cholesterol;Apolipoprotein_B;LDL_cholesterol;LDL_cholesterol;Cholesterol;LDL_cholesterol;Estimated_glomerular_filtration_rate;Stearic_acid_(18:0)_levels;	Davis_et_al.;Locke_et_al.;Locke_et_al.;Locke_et_al.;Locke_et_al.;Locke_et_al.;Locke_et_al.;Locke_et_al.;Locke_et_al.;Locke_et_al.;Locke_et_al.;Locke_et_al.;Locke_et_al.;Locke_et_al.;Locke_et_al.;Locke_et_al.;Locke_et_al.;Locke_et_al.;Lotta_et_al.;Lotta_et_al.;Sinnott-Armstrong_et_al.;Sinnott-Armstrong_et_al.;Sinnott-Armstrong_et_al.;Sinnott-Armstrong_et_al.;Sinnott-Armstrong_et_al.;Sinnott-Armstrong_et_al.;Sinnott-Armstrong_et_al.;Sinnott-Armstrong_et_al.;Sinnott-Armstrong_et_al.;Sinnott-Armstrong_et_al.;Sinnott-Armstrong_et_al.;Sinnott-Armstrong_et_al.;Sinnott-Armstrong_et_al.;Sinnott-Armstrong_et_al.;Sinnott-Armstrong_et_al.;Sinnott-Armstrong_et_al.;Sinnott-Armstrong_et_al.;Sinnott-Armstrong_et_al.;Sinnott-Armstrong_et_al.;Sinnott-Armstrong_et_al.;Sinnott-Armstrong_et_al.;Sinnott-Armstrong_et_al.;Sinnott-Armstrong_et_al.;Sinnott-Armstrong_et_al.;Sinnott-Armstrong_et_al.;Sinnott-Armstrong_et_al.;Sinnott-Armstrong_et_al.;Sinnott-Armstrong_et_al.;Sinnott-Armstrong_et_al.;Sinnott-Armstrong_et_al.;Sinnott-Armstrong_et_al.;Sinnott-Armstrong_et_al.;Sinnott-Armstrong_et_al.;Sinnott-Armstrong_et_al.;Sinnott-Armstrong_et_al.;Sinnott-Armstrong_et_al.;Sinnott-Armstrong_et_al.;Sinnott-Armstrong_et_al.;Sinnott-Armstrong_et_al.;Sinnott-Armstrong_et_al.;Sinnott-Armstrong_et_al.;Sinnott-Armstrong_et_al.;Sinnott-Armstrong_et_al.;Sinnott-Armstrong_et_al.;Sinnott-Armstrong_et_al.;Sinnott-Armstrong_et_al.;Sinnott-Armstrong_et_al.;Sinnott-Armstrong_et_al.;Sinnott-Armstrong_et_al.;Sinnott-Armstrong_et_al.;Sinnott-Armstrong_et_al.;Sinnott-Armstrong_et_al.;Sinnott-Armstrong_et_al.;Sinnott-Armstrong_et_al.;Sinnott-Armstrong_et_al.;Sinnott-Armstrong_et_al.;Sinnott-Armstrong_et_al.;Sinnott-Armstrong_et_al.;Sinnott-Armstrong_et_al.;Sinnott-Armstrong_et_al.;Sinnott-Armstrong_et_al.;Sinnott-Armstrong_et_al.;Sinnott-Armstrong_et_al.;Sinnott-Armstrong_et_al.;Sinnott-Armstrong_et_al.;Sinnott-Armstrong_et_al.;Sinnott-Armstrong_et_al.;Sinnott-Armstrong_et_al.;Sinnott-Armstrong_et_al.;Sinnott-Armstrong_et_al.;Sinnott-Armstrong_et_al.;Sinnott-Armstrong_et_al.;Sinnott-Armstrong_et_al.;Sinnott-Armstrong_et_al.;Sinnott-Armstrong_et_al.;Sinnott-Armstrong_et_al.;Sinnott-Armstrong_et_al.;Sinnott-Armstrong_et_al.;Sinnott-Armstrong_et_al.;Sinnott-Armstrong_et_al.;Sinnott-Armstrong_et_al.;Sinnott-Armstrong_et_al.;Sinnott-Armstrong_et_al.;Sinnott-Armstrong_et_al.;Sinnott-Armstrong_et_al.;Sinnott-Armstrong_et_al.;Sinnott-Armstrong_et_al.;Sinnott-Armstrong_et_al.;Sinnott-Armstrong_et_al.;Sinnott-Armstrong_et_al.;Sinnott-Armstrong_et_al.;Sinnott-Armstrong_et_al.;Sinnott-Armstrong_et_al.;Sinnott-Armstrong_et_al.;Sinnott-Armstrong_et_al.;Sinnott-Armstrong_et_al.;Sinnott-Armstrong_et_al.;Wuttke_et_al.;Wu_et_al.;
1_14	1	109186529	110970764	SM	109817838	1:109817838:C:T	rs660240	t	c	0.2188	-0.0906743	0.0048657	1.659e-77	76.78	32	0.02381	No	CELSR2	SORT1	Biology	126	ApoB;ApoBbyApoA1;DHA;EstC;FALen;FAw3;FAw6;FreeC;HDL3-C;IDL-C;IDL-CE;IDL-C_percent;IDL-FC;IDL-FC_percent;IDL-L;IDL-P;IDL-PL;IDL-TG;IDL-TG_percent;LA;LDL-C;LDL-D;LDL-TG;L-HDL-CE_percent;L-HDL-PL_percent;L-LDL-C;L-LDL-CE;L-LDL-CE_percent;L-LDL-C_percent;L-LDL-FC;L-LDL-FC_percent;L-LDL-L;L-LDL-P;L-LDL-PL;L-LDL-PL_percent;L-LDL-TG;L-LDL-TG_percent;L-VLDL-CE_percent;L-VLDL-C_percent;L-VLDL-PL_percent;L-VLDL-TG_percent;M-HDL-C;M-HDL-CE;M-HDL-L;M-HDL-P;M-HDL-PL;M-LDL-C;M-LDL-CE;M-LDL-CE_percent;M-LDL-C_percent;M-LDL-FC;M-LDL-FC_percent;M-LDL-L;M-LDL-P;M-LDL-PL;M-LDL-PL_percent;M-LDL-TG;M-LDL-TG_percent;MUFA;M-VLDL-C;M-VLDL-CE;M-VLDL-CE_percent;M-VLDL-C_percent;M-VLDL-PL;M-VLDL-PL_percent;M-VLDL-TG_percent;PC;PUFA;Remnant-C;Serum-C;SFA;SFAbyFA;S-HDL-C;S-HDL-CE;S-HDL-CE_percent;S-HDL-C_percent;S-HDL-FC;S-HDL-FC_percent;S-HDL-PL;S-HDL-PL_percent;S-LDL-C;S-LDL-CE;S-LDL-CE_percent;S-LDL-C_percent;S-LDL-FC;S-LDL-FC_percent;S-LDL-L;S-LDL-P;S-LDL-PL;S-LDL-PL_percent;S-LDL-TG;S-LDL-TG_percent;SM;S-VLDL-C;S-VLDL-CE;S-VLDL-CE_percent;S-VLDL-C_percent;S-VLDL-FC;S-VLDL-L;S-VLDL-P;S-VLDL-PL;S-VLDL-PL_percent;S-VLDL-TG_percent;TotCho;TotFA;TotPG;VLDL-C;XL-HDL-FC_percent;XL-HDL-TG;XL-VLDL-C_percent;XL-VLDL-FC_percent;XL-VLDL-PL_percent;XL-VLDL-TG_percent;XS-VLDL-C;XS-VLDL-CE;XS-VLDL-FC;XS-VLDL-FC_percent;XS-VLDL-L;XS-VLDL-P;XS-VLDL-PL;XS-VLDL-PL_percent;XS-VLDL-TG;XS-VLDL-TG_percent;XXL-VLDL-CE;XXL-VLDL-CE_percent;XXL-VLDL-C_percent;	2	region_1_14_locus_1	3_prime_UTR_variant	NA	NA	NA	E4_FH (p=4.74592e-10); E4_FH_IHD (p=5.48517e-09); E4_HYPERCHOL (p=2.37958e-23); E4_HYPERLIPNAS (p=1.23566e-14); E4_LIPOPROT (p=2.07396e-32); E4_METABOLIA (p=1.33444e-19); I9_ANGINA (p=3.53916e-13); I9_ANGIO (p=3.52282e-09); I9_CABG (p=1.57943e-15); I9_CHD (p=4.74351e-16); I9_CHD_NOREV (p=1.85481e-11); I9_CORATHER (p=8.39653e-19); I9_CVD_HARD (p=8.34834e-12); I9_HEARTFAIL_AND_CHD (p=1.70931e-08); I9_IHD (p=6.69885e-18); I9_ISCHHEART (p=3.51722e-18); I9_MI (p=1.27468e-10); I9_MI_STRICT (p=1.00942e-09); I9_REVASC (p=2.27877e-17); RX_STATIN (p=5.72796e-120);	Coronary artery disease (CARDIoGRAM 2011); Coronary artery disease (CARDIoGRAMplusC4D 2013); Coronary artery disease (CARDIoGRAMplusC4D 2015); Myocardial infarction (CARDIoGRAMplusC4D 2015); Height (GIANT 2014); High density lipoprotein (GLGC 2013); Low density lipoprotein (GLGC 2013); Low density lipoprotein (GLGC 2010); Total cholesterol (GLGC 2013); Total cholesterol (GLGC 2010); Coronary artery disease (CARDIoGRAMplusC4D 2013); Gene expression of PSRC1 in Blood (CARDIoGRAM 2011); LDL cholesterol (Kathiresan S 2008); LDL cholesterol (GLGC 2010); LDL cholesterol (Waterworth DM 2010); LDL cholesterol (Lettre G 2011); LDL cholesterol (Middelberg RP 2011); LDL cholesterol (Asselbergs 2012); LDL cholesterol in serum (Sandhu MS 2008); Lp2 activity (Grallert H 2011); Total cholesterol (GLGC 2010); Total cholesterol (Asselbergs 2012); Coronary artery disease (Howson JMM 2017); Coronary artery disease (Howson JMM 2017); Cardiovascular disease risk factors (Middelberg RP 2011); LDL cholesterol (Waterworth DM 2010); LDL cholesterol (Below JE 2016); Progranulin levels (Tonjes A 2017); Angina pectoris (Neale B 2017); Chronic ischaemic heart disease (Neale B 2017); Illnesses of father: heart disease (Neale B 2017); Medication for cholesterol, blood pressure or diabetes: cholesterol lowering medication (Neale B 2017); Medication for cholesterol, blood pressure or diabetes: none of the above (Neale B 2017); Medication for pain relief, constipation, heartburn: aspirin (Neale B 2017); Self-reported angina (Neale B 2017); Self-reported heart attack or myocardial infarction (Neale B 2017); Self-reported high cholesterol (Neale B 2017); Treatment with aspirin (Neale B 2017); Treatment with atorvastatin (Neale B 2017); Treatment with cholesterol lowering medication (Neale B 2017); Treatment with ezetimibe (Neale B 2017); Treatment with lipitor 10mg tablet (Neale B 2017); Treatment with simvastatin (Neale B 2017); Vascular or heart problems diagnosed by doctor: angina (Neale B 2017); Vascular or heart problems diagnosed by doctor: heart attack (Neale B 2017); Coronary artery disease (Nelson CP 2017); Low density lipoprotein (Prins B 2017); Total cholesterol (Prins B 2017); Low density lipoprotein (Spracklen CN 2017); Total cholesterol (Spracklen CN 2017); Cholesterol ldl (Waterworth DM 2010); Cholesterol ldl (Middelberg RP 2011); Coronary artery disease (van der Harst P 2018); Coronary artery disease (van der Harst P 2018);	Serum Gp/Tot-C (Kettunen J 2012); Serum L-LDL-FC (Kettunen J 2012); Serum M-LDL-C/M-LDL-PL (Kettunen J 2012); ApoB (Kettunen J 2016); Cholesterol esters in large LDL (Kettunen J 2016); Cholesterol esters in medium LDL (Kettunen J 2016); Concentration of IDL particles (Kettunen J 2016); Concentration of large LDL particles (Kettunen J 2016); Concentration of medium LDL particles (Kettunen J 2016); Concentration of small LDL particles (Kettunen J 2016); Concentration of very small VLDL particles (Kettunen J 2016); Esterified cholesterol (Kettunen J 2016); Free cholesterol (Kettunen J 2016); Free cholesterol in IDL (Kettunen J 2016); Free cholesterol in large LDL (Kettunen J 2016); Phospholipids in IDL (Kettunen J 2016); Phospholipids in large LDL (Kettunen J 2016); Phospholipids in medium LDL (Kettunen J 2016); Phospholipids in very small VLDL (Kettunen J 2016); Serum total cholesterol (Kettunen J 2016); Sphingomyelins (Kettunen J 2016); Total cholesterol in IDL (Kettunen J 2016); Total cholesterol in LDL (Kettunen J 2016); Total cholesterol in large LDL (Kettunen J 2016); Total cholesterol in medium LDL (Kettunen J 2016); Total cholesterol in small LDL (Kettunen J 2016); Total cholesterol in small VLDL (Kettunen J 2016); Total lipids in IDL (Kettunen J 2016); Total lipids in large LDL (Kettunen J 2016); Total lipids in medium LDL (Kettunen J 2016); Total lipids in small LDL (Kettunen J 2016); Total lipids in very small VLDL (Kettunen J 2016); Triglycerides in IDL (Kettunen J 2016); Cholesterol (Shin S 2014); Est-C (Tukiainen T 2012); Gp/Tot-C (Tukiainen T 2012); Gp/Tot-C (Kettunen J 2012); IDL-C (Tukiainen T 2012); IDL-FC (Tukiainen T 2012); IDL-L (Tukiainen T 2012); ILMN 1671843 (Tukiainen T 2012); L-LDL-C (Tukiainen T 2012); L-LDL-CE (Tukiainen T 2012); L-LDL-FC (Tukiainen T 2012); L-LDL-FC (Kettunen J 2012); L-LDL-L (Tukiainen T 2012); L-LDL-P (Tukiainen T 2012); L-LDL-PL (Tukiainen T 2012); LDL-C (Tukiainen T 2012); LDL-C-eFR (Tukiainen T 2012); M-LDL-C (Tukiainen T 2012); M-LDL-C/M-LDL-PL (Tukiainen T 2012); M-LDL-C/M-LDL-PL (Kettunen J 2012); M-LDL-CE (Tukiainen T 2012); M-LDL-L (Tukiainen T 2012); M-LDL-P (Tukiainen T 2012); M-LDL-PL (Tukiainen T 2012); S-LDL-C (Tukiainen T 2012); S-LDL-L (Tukiainen T 2012); S-LDL-P (Tukiainen T 2012);	rs10858082;rs602633;rs599839;rs583104;rs646776;rs7528419;rs35358959;rs4970834;rs629301;rs629301;rs12740374;rs629301;rs41279714;rs611917;rs11102967;rs4970836;rs10858082;rs3902354;rs35358959;rs35358959;rs602633;rs4970836;rs7528419;rs7528419;rs35358959;rs7528419;rs646776;rs629301;rs629301;rs646776;rs4970836;rs12740374;rs611917;rs602633;rs646776;rs646776;rs583104;rs629301;rs629301;rs35358959;rs12740374;rs646776;rs646776;rs660240;rs4970836;rs35358959;rs12740374;rs3902354;rs1277930;rs12740374;rs12740374;rs4970836;rs599839;rs4970837;rs4970834;rs646776;rs646776;rs3902354;rs11102967;rs3902354;rs629301;rs4970837;rs1277930;rs11102967;rs1277930;rs12740374;rs4970836;rs1277930;rs660240;rs646776;rs602633;rs115967373;rs629301;rs7528419;rs12740374;rs12740374;rs599839;rs61799430;rs4970834;rs583104;rs1277930;rs611917;rs1277930;rs6657811;rs141844707;rs35358959;rs602633;rs629301;rs646776;rs4970834;rs646776;rs141844707;rs11102967;rs660240;rs611917;rs6657811;rs3902354;rs4970834;rs11102967;rs660240;rs7528419;rs4970834;rs602633;rs4970837;rs7528419;rs7528419;rs1337248;rs583104;rs7528419;rs629301;rs646776;rs12740374;rs41306199;rs611917;rs1277930;rs12740374;rs4970836;rs17645031;rs12740374;rs115967373;rs141844707;rs611917;rs611917;rs12740374;rs660240;rs35358959;rs10858082;rs611917;rs1337248;rs4970837;rs1277930;rs4970836;rs646776;rs4970837;rs12740374;rs646776;rs660240;rs7528419;rs611917;rs17584208;rs1277930;rs35358959;rs4970837;rs4970834;rs11102967;rs599839;rs583104;rs115967373;rs4970834;rs7528419;rs4970837;rs4970836;rs599839;rs12740374;rs672569;rs11102967;rs602633;rs1277930;rs599839;rs629301;rs629301;rs11102967;rs4970837;rs583104;rs35358959;rs599839;rs602633;rs7528419;rs3902354;rs660240;rs6657811;rs7528419;rs660240;rs4970837;rs583104;rs4970836;rs11102967;rs599839;rs4970836;rs6657811;rs3902354;rs4970836;rs12740374;rs629301;rs7528419;rs4970834;rs35358959;rs599839;rs646776;rs4970836;rs583104;rs660240;rs583104;rs4970834;rs599839;rs4970834;rs660240;rs660240;rs599839;rs599839;rs7528419;rs1277930;rs35358959;rs602633;rs646776;rs660240;rs1277930;rs7528419;rs4970837;rs583104;rs4970836;rs583104;rs12740374;rs660240;rs35358959;rs4970834;rs583104;rs7528419;rs10858082;rs629301;rs629301;rs4970836;rs599839;rs1277930;rs646776;rs646776;rs646776;rs3902354;rs3902354;rs35358959;rs4970837;rs11102967;rs602633;rs602633;rs583104;rs3902354;rs4970836;rs611917;rs4970834;rs4970836;rs599839;rs3902354;rs602633;rs611917;rs629301;rs646776;rs602633;rs10858082;rs3902354;rs1277930;rs7528419;rs4970834;rs11102967;rs12740374;rs12740374;rs4970836;rs602633;rs7528419;rs602633;rs660240;rs611917;rs583104;rs11102967;rs629301;rs12740374;rs599839;rs12740374;rs629301;rs602633;rs583104;rs646776;rs629301;rs7528419;rs7528419;rs660240;rs629301;rs583104;rs4970837;rs35358959;rs611917;rs12740374;rs629301;rs11102967;rs4970837;rs629301;rs583104;rs4970837;rs1277930;rs611917;rs602633;rs629301;rs660240;rs7528419;rs599839;rs3902354;rs646776;rs12740374;rs3902354;rs583104;rs1277930;rs1277930;rs4970834;rs12740374;rs599839;rs599839;rs4970836;rs1277930;rs646776;rs599839;rs602633;rs3902354;rs646776;rs646776;rs4970837;rs602633;rs4970837;rs629301;rs7528419;rs660240;rs4970836;rs4970837;rs646776;rs660240;rs660240;rs646776;rs646776;rs611917;rs11102967;rs12740374;rs602633;rs4970836;rs1337248;rs7528419;rs3902354;rs583104;rs10858082;rs12740374;rs4970834;rs12740374;rs660240;rs611917;rs11102967;rs115967373;rs6657811;rs6657811;rs7528419;rs4970837;rs4970836;rs4970837;rs7528419;rs583104;rs583104;rs4970834;rs660240;rs602633;rs602633;rs646776;rs12740374;rs11102967;rs1277930;rs611917;rs12740374;rs4970836;rs611917;rs602633;rs12740374;rs1277930;rs1277930;rs602633;rs11102967;rs660240;rs1277930;rs611917;rs599839;rs7528419;rs12740374;rs3902354;rs660240;rs11102967;rs611917;rs7528419;rs583104;rs141844707;rs660240;rs4970836;rs35358959;rs599839;rs3902354;rs660240;rs7528419;rs646776;rs35358959;rs7528419;rs599839;rs35358959;rs35358959;rs629301;rs4970834;rs629301;rs7528419;rs660240;rs660240;rs35358959;rs599839;rs1277930;rs6657811;rs41279714;rs41279714;rs3902354;rs6657811;rs3902354;rs3902354;rs4970834;rs7528419;rs611917;rs1277930;rs12740374;rs611917;rs1277930;rs629301;rs660240;rs660240;rs660240;rs17584208;rs11102967;rs629301;rs646776;rs4970834;rs11102967;rs1277930;rs583104;rs583104;rs629301;rs4970837;rs602633;rs599839;rs583104;rs629301;rs602633;rs602633;rs11102967;rs660240;rs660240;rs4970837;rs660240;rs599839;rs629301;rs7528419;rs629301;rs11102967;rs35358959;rs12740374;rs602633;rs3902354;rs1337248;rs4970837;rs141844707;rs602633;rs599839;rs583104;rs583104;rs646776;rs115967373;rs1277930;rs599839;rs4970836;	Total_cholesterol_in_small_LDL;Concentration_of_small_LDL_particles;Free_cholesterol_in_IDL;Total_cholesterol_in_LDL;Total_cholesterol_in_LDL;Total_lipids_in_very_small_VLDL;Concentration_of_large_LDL_particles;Cholesterol_esters_in_medium_LDL;Serum_Gp/Tot-C;Gp/Tot-C;Total_cholesterol_in_LDL;Cholesterol_esters_in_large_LDL;Esterified_cholesterol;Concentration_of_IDL_particles;Free_cholesterol_in_IDL;Phospholipids_in_IDL;Phospholipids_in_large_LDL;Concentration_of_IDL_particles;Cholesterol_esters_in_large_LDL;Concentration_of_IDL_particles;Free_cholesterol;Free_cholesterol_in_IDL;Serum_Gp/Tot-C;Gp/Tot-C;Free_cholesterol_in_large_LDL;Total_cholesterol_in_LDL;Total_lipids_in_large_LDL;Phospholipids_in_IDL;Phospholipids_in_medium_LDL;Free_cholesterol_in_IDL;Total_cholesterol_in_LDL;Concentration_of_small_LDL_particles;Esterified_cholesterol;Triglycerides_in_IDL;Serum_Gp/Tot-C;Gp/Tot-C;Cholesterol_esters_in_large_LDL;Serum_L-LDL-FC;L-LDL-FC;Total_cholesterol_in_small_LDL;Total_cholesterol_in_IDL;Total_cholesterol_in_IDL;Concentration_of_large_LDL_particles;Concentration_of_small_LDL_particles;Total_cholesterol_in_large_LDL;Esterified_cholesterol;Concentration_of_large_LDL_particles;Free_cholesterol_in_IDL;Phospholipids_in_IDL;Serum_Gp/Tot-C;Gp/Tot-C;Total_cholesterol_in_IDL;Free_cholesterol_in_large_LDL;Total_cholesterol_in_LDL;Phospholipids_in_medium_LDL;Serum_L-LDL-FC;L-LDL-FC;Total_lipids_in_medium_LDL;Total_cholesterol_in_LDL;Total_lipids_in_large_LDL;Total_lipids_in_IDL;Phospholipids_in_large_LDL;Concentration_of_medium_LDL_particles;Esterified_cholesterol;Total_cholesterol_in_small_LDL;Total_lipids_in_large_LDL;Phospholipids_in_very_small_VLDL;Total_cholesterol_in_medium_LDL;Total_cholesterol_in_LDL;Concentration_of_small_LDL_particles;Cholesterol_esters_in_large_LDL;Total_cholesterol_in_IDL;Free_cholesterol;Concentration_of_small_LDL_particles;Serum_L-LDL-FC;L-LDL-FC;Phospholipids_in_medium_LDL;Free_cholesterol_in_large_LDL;Total_lipids_in_small_LDL;Total_lipids_in_IDL;Total_lipids_in_medium_LDL;Phospholipids_in_IDL;Phospholipids_in_large_LDL;Cholesterol_esters_in_large_LDL;Total_cholesterol_in_large_LDL;Total_lipids_in_IDL;Free_cholesterol_in_large_LDL;Free_cholesterol_in_large_LDL;Free_cholesterol;Concentration_of_medium_LDL_particles;Cholesterol_esters_in_large_LDL;Total_cholesterol_in_IDL;Free_cholesterol_in_large_LDL;Total_cholesterol_in_IDL;Cholesterol_esters_in_large_LDL;Total_lipids_in_large_LDL;Total_cholesterol_in_LDL;Phospholipids_in_large_LDL;Phospholipids_in_large_LDL;Concentration_of_large_LDL_particles;Total_cholesterol_in_IDL;Free_cholesterol_in_large_LDL;Total_lipids_in_very_small_VLDL;Total_lipids_in_IDL;Serum_L-LDL-FC;L-LDL-FC;Phospholipids_in_large_LDL;Phospholipids_in_very_small_VLDL;Concentration_of_large_LDL_particles;Total_cholesterol_in_medium_LDL;Phospholipids_in_IDL;Phospholipids_in_medium_LDL;Free_cholesterol_in_large_LDL;Total_lipids_in_large_LDL;Cholesterol_esters_in_medium_LDL;Cholesterol_esters_in_large_LDL;Concentration_of_large_LDL_particles;Free_cholesterol_in_large_LDL;Free_cholesterol;Total_cholesterol_in_large_LDL;Free_cholesterol_in_large_LDL;Free_cholesterol_in_large_LDL;Phospholipids_in_large_LDL;Free_cholesterol_in_IDL;Total_lipids_in_large_LDL;Phospholipids_in_IDL;Total_lipids_in_large_LDL;Total_lipids_in_medium_LDL;Total_cholesterol_in_small_LDL;Concentration_of_large_LDL_particles;Phospholipids_in_very_small_VLDL;Total_lipids_in_large_LDL;Phospholipids_in_medium_LDL;Phospholipids_in_very_small_VLDL;Total_lipids_in_IDL;Total_lipids_in_IDL;Phospholipids_in_medium_LDL;Total_lipids_in_large_LDL;Total_cholesterol_in_LDL;Free_cholesterol_in_IDL;Total_lipids_in_small_LDL;Total_cholesterol_in_medium_LDL;Free_cholesterol_in_large_LDL;Total_cholesterol_in_IDL;Concentration_of_large_LDL_particles;Phospholipids_in_IDL;ApoB;Free_cholesterol_in_large_LDL;Cholesterol_esters_in_large_LDL;Free_cholesterol;Concentration_of_medium_LDL_particles;Cholesterol_esters_in_large_LDL;Total_cholesterol_in_medium_LDL;Free_cholesterol_in_large_LDL;Free_cholesterol_in_large_LDL;Concentration_of_medium_LDL_particles;Concentration_of_IDL_particles;Total_cholesterol_in_IDL;Concentration_of_medium_LDL_particles;Concentration_of_medium_LDL_particles;Total_cholesterol_in_small_LDL;Total_lipids_in_IDL;Total_lipids_in_medium_LDL;Concentration_of_large_LDL_particles;Concentration_of_medium_LDL_particles;Total_cholesterol_in_small_LDL;ApoB;Free_cholesterol_in_IDL;Free_cholesterol_in_large_LDL;Free_cholesterol_in_IDL;Total_cholesterol_in_large_LDL;Phospholipids_in_medium_LDL;Total_lipids_in_IDL;Esterified_cholesterol;Esterified_cholesterol;Total_lipids_in_IDL;Cholesterol_esters_in_medium_LDL;ApoB;Serum_total_cholesterol;Total_lipids_in_medium_LDL;Phospholipids_in_large_LDL;ApoB;Phospholipids_in_IDL;Total_lipids_in_medium_LDL;Cholesterol_esters_in_large_LDL;Concentration_of_IDL_particles;Phospholipids_in_large_LDL;Total_lipids_in_medium_LDL;Free_cholesterol_in_large_LDL;Total_lipids_in_small_LDL;Free_cholesterol_in_large_LDL;Phospholipids_in_IDL;Concentration_of_medium_LDL_particles;Total_cholesterol_in_small_LDL;Phospholipids_in_large_LDL;Total_cholesterol_in_medium_LDL;Serum_M-LDL-C/M-LDL-PL;M-LDL-C/M-LDL-PL;Phospholipids_in_very_small_VLDL;Free_cholesterol;Total_lipids_in_IDL;Free_cholesterol;Serum_total_cholesterol;Phospholipids_in_medium_LDL;Total_cholesterol_in_medium_LDL;Free_cholesterol_in_large_LDL;Total_cholesterol_in_large_LDL;Phospholipids_in_IDL;Total_cholesterol_in_small_LDL;Total_lipids_in_medium_LDL;Concentration_of_medium_LDL_particles;Total_cholesterol_in_small_LDL;Total_cholesterol_in_medium_LDL;Cholesterol_esters_in_large_LDL;Free_cholesterol_in_IDL;Phospholipids_in_IDL;Serum_total_cholesterol;Free_cholesterol_in_large_LDL;Free_cholesterol_in_large_LDL;Serum_M-LDL-C/M-LDL-PL;M-LDL-C/M-LDL-PL;Total_lipids_in_medium_LDL;Cholesterol_esters_in_medium_LDL;Total_lipids_in_IDL;Serum_M-LDL-C/M-LDL-PL;M-LDL-C/M-LDL-PL;Total_cholesterol_in_small_LDL;Concentration_of_medium_LDL_particles;Concentration_of_large_LDL_particles;Total_cholesterol_in_IDL;Cholesterol_esters_in_medium_LDL;Total_cholesterol_in_small_LDL;Concentration_of_medium_LDL_particles;Free_cholesterol_in_IDL;Phospholipids_in_medium_LDL;Total_lipids_in_IDL;Total_cholesterol_in_medium_LDL;Free_cholesterol_in_IDL;Total_lipids_in_large_LDL;Free_cholesterol;Total_lipids_in_small_LDL;Cholesterol_esters_in_medium_LDL;Esterified_cholesterol;Total_lipids_in_IDL;Phospholipids_in_large_LDL;Concentration_of_medium_LDL_particles;Total_cholesterol_in_medium_LDL;Concentration_of_large_LDL_particles;Esterified_cholesterol;ApoB;Total_cholesterol_in_medium_LDL;Total_cholesterol_in_large_LDL;Total_cholesterol_in_large_LDL;Serum_M-LDL-C/M-LDL-PL;M-LDL-C/M-LDL-PL;Total_cholesterol_in_small_LDL;Total_lipids_in_medium_LDL;Total_cholesterol_in_small_LDL;Phospholipids_in_large_LDL;Free_cholesterol;Concentration_of_large_LDL_particles;Total_cholesterol_in_medium_LDL;Phospholipids_in_very_small_VLDL;Cholesterol_esters_in_medium_LDL;Concentration_of_medium_LDL_particles;Total_cholesterol_in_IDL;Total_cholesterol_in_small_LDL;Phospholipids_in_very_small_VLDL;Serum_total_cholesterol;Cholesterol_esters_in_medium_LDL;Total_lipids_in_medium_LDL;Serum_total_cholesterol;Serum_M-LDL-C/M-LDL-PL;M-LDL-C/M-LDL-PL;Total_cholesterol_in_medium_LDL;Concentration_of_IDL_particles;Concentration_of_IDL_particles;Total_cholesterol_in_large_LDL;Total_lipids_in_large_LDL;Concentration_of_medium_LDL_particles;Total_lipids_in_medium_LDL;ApoB;Total_cholesterol_in_IDL;Total_cholesterol_in_IDL;Total_lipids_in_small_LDL;Total_lipids_in_small_LDL;Phospholipids_in_IDL;Concentration_of_large_LDL_particles;Total_cholesterol_in_large_LDL;Total_cholesterol_in_small_LDL;Esterified_cholesterol;Concentration_of_medium_LDL_particles;Concentration_of_medium_LDL_particles;Total_cholesterol_in_large_LDL;Total_cholesterol_in_small_LDL;Serum_total_cholesterol;Phospholipids_in_large_LDL;Total_cholesterol_in_large_LDL;Free_cholesterol_in_IDL;Total_lipids_in_large_LDL;Total_cholesterol_in_LDL;Free_cholesterol_in_IDL;Phospholipids_in_very_small_VLDL;Serum_M-LDL-C/M-LDL-PL;M-LDL-C/M-LDL-PL;Esterified_cholesterol;Concentration_of_small_LDL_particles;ApoB;Total_lipids_in_IDL;Cholesterol_esters_in_medium_LDL;Phospholipids_in_very_small_VLDL;Cholesterol_esters_in_medium_LDL;Phospholipids_in_very_small_VLDL;Concentration_of_small_LDL_particles;Total_lipids_in_small_LDL;Phospholipids_in_medium_LDL;Total_cholesterol_in_large_LDL;Total_lipids_in_medium_LDL;Phospholipids_in_large_LDL;Cholesterol_esters_in_medium_LDL;Total_lipids_in_small_LDL;Phospholipids_in_large_LDL;Total_lipids_in_medium_LDL;Total_cholesterol_in_small_LDL;Esterified_cholesterol;Concentration_of_IDL_particles;Phospholipids_in_medium_LDL;Concentration_of_small_LDL_particles;Concentration_of_IDL_particles;Total_cholesterol_in_large_LDL;Concentration_of_IDL_particles;Free_cholesterol_in_large_LDL;ApoB;Total_cholesterol_in_IDL;Phospholipids_in_large_LDL;Total_cholesterol_in_large_LDL;Cholesterol_esters_in_medium_LDL;Total_lipids_in_medium_LDL;Esterified_cholesterol;Concentration_of_IDL_particles;Cholesterol_esters_in_medium_LDL;Total_lipids_in_small_LDL;Free_cholesterol_in_IDL;Total_cholesterol_in_small_LDL;Total_cholesterol_in_LDL;Phospholipids_in_large_LDL;Total_cholesterol_in_medium_LDL;Phospholipids_in_large_LDL;Concentration_of_IDL_particles;Phospholipids_in_very_small_VLDL;Serum_M-LDL-C/M-LDL-PL;M-LDL-C/M-LDL-PL;Concentration_of_small_LDL_particles;Phospholipids_in_very_small_VLDL;Serum_M-LDL-C/M-LDL-PL;M-LDL-C/M-LDL-PL;Total_lipids_in_small_LDL;Total_lipids_in_small_LDL;Phospholipids_in_medium_LDL;Cholesterol_esters_in_large_LDL;Concentration_of_small_LDL_particles;Serum_total_cholesterol;Free_cholesterol_in_large_LDL;Phospholipids_in_very_small_VLDL;Phospholipids_in_IDL;Total_cholesterol_in_large_LDL;Serum_M-LDL-C/M-LDL-PL;M-LDL-C/M-LDL-PL;Total_cholesterol_in_IDL;Total_cholesterol_in_medium_LDL;Triglycerides_in_IDL;Concentration_of_IDL_particles;Total_cholesterol_in_small_LDL;Concentration_of_small_LDL_particles;Esterified_cholesterol;ApoB;Concentration_of_small_LDL_particles;Total_lipids_in_small_LDL;Phospholipids_in_IDL;Total_cholesterol_in_IDL;Concentration_of_IDL_particles;Total_cholesterol_in_large_LDL;Free_cholesterol_in_IDL;Esterified_cholesterol;Concentration_of_small_LDL_particles;Total_lipids_in_medium_LDL;Total_cholesterol_in_LDL;Phospholipids_in_medium_LDL;ApoB;Cholesterol_esters_in_medium_LDL;Total_cholesterol_in_large_LDL;Total_cholesterol_in_LDL;Total_lipids_in_small_LDL;Concentration_of_large_LDL_particles;Serum_Gp/Tot-C;Gp/Tot-C;Triglycerides_in_IDL;Total_cholesterol_in_LDL;Total_cholesterol_in_LDL;Serum_total_cholesterol;Serum_L-LDL-FC;L-LDL-FC;Cholesterol_esters_in_medium_LDL;Total_lipids_in_large_LDL;Free_cholesterol_in_large_LDL;Total_cholesterol_in_medium_LDL;Serum_Gp/Tot-C;Gp/Tot-C;Phospholipids_in_IDL;Cholesterol_esters_in_medium_LDL;Total_lipids_in_small_LDL;Total_cholesterol_in_medium_LDL;Total_lipids_in_IDL;Total_cholesterol_in_large_LDL;Total_lipids_in_small_LDL;Serum_total_cholesterol;Triglycerides_in_IDL;Total_cholesterol_in_medium_LDL;Esterified_cholesterol;Total_cholesterol_in_IDL;Serum_total_cholesterol;Total_cholesterol_in_large_LDL;Cholesterol_esters_in_medium_LDL;Free_cholesterol_in_large_LDL;Concentration_of_IDL_particles;Concentration_of_large_LDL_particles;Triglycerides_in_IDL;Concentration_of_large_LDL_particles;Cholesterol_esters_in_large_LDL;Free_cholesterol_in_IDL;Total_cholesterol_in_IDL;Free_cholesterol;Concentration_of_small_LDL_particles;Free_cholesterol_in_IDL;Total_lipids_in_IDL;Esterified_cholesterol;Phospholipids_in_IDL;Total_lipids_in_very_small_VLDL;Total_cholesterol_in_LDL;Concentration_of_large_LDL_particles;Total_lipids_in_large_LDL;Serum_Gp/Tot-C;Gp/Tot-C;Cholesterol_esters_in_large_LDL;Total_lipids_in_very_small_VLDL;Concentration_of_IDL_particles;Free_cholesterol_in_IDL;Triglycerides_in_IDL;Total_lipids_in_large_LDL;Total_lipids_in_medium_LDL;Total_cholesterol_in_large_LDL;Total_lipids_in_very_small_VLDL;Total_lipids_in_large_LDL;Cholesterol_esters_in_large_LDL;Total_cholesterol_in_large_LDL;Total_lipids_in_large_LDL;Esterified_cholesterol;Phospholipids_in_very_small_VLDL;Cholesterol_esters_in_large_LDL;Total_lipids_in_large_LDL;Concentration_of_small_LDL_particles;Total_lipids_in_very_small_VLDL;Esterified_cholesterol;Phospholipids_in_medium_LDL;Serum_total_cholesterol;Phospholipids_in_medium_LDL;	1:109800321;1:109800321;1:109800321;1:109800321;1:109800321;1:109800349;1:109800349;1:109800349;1:109804883;1:109804883;1:109804883;1:109804883;1:109804883;1:109807283;1:109807283;1:109807283;1:109807283;1:109807283;1:109809343;1:109809343;1:109814880;1:109814880;1:109814880;1:109814880;1:109814880;1:109814880;1:109815252;1:109815252;1:109815252;1:109815252;1:109815252;1:109815252;1:109816863;1:109816863;1:109816863;1:109817192;1:109817192;1:109817192;1:109817192;1:109817192;1:109817192;1:109817245;1:109817245;1:109817245;1:109817245;1:109817245;1:109817590;1:109817590;1:109817590;1:109817590;1:109817590;1:109817590;1:109817838;1:109817838;1:109817838;1:109817838;1:109817838;1:109817838;1:109818158;1:109818158;1:109818158;1:109818158;1:109818158;1:109818158;1:109818306;1:109818306;1:109818306;1:109818306;1:109818306;1:109818306;1:109818530;1:109818530;1:109818530;1:109818530;1:109818530;1:109818530;1:109819296;1:109819296;1:109819296;1:109819615;1:109819615;1:109819615;1:109819981;1:109819981;1:109819981;1:109819981;1:109819981;1:109820884;1:109820884;1:109820884;1:109820884;1:109820884;1:109821307;1:109821307;1:109821307;1:109821307;1:109821307;1:109821511;1:109821511;1:109821511;1:109821511;1:109821511;1:109821511;1:109821797;1:109821797;1:109821797;1:109822008;1:109822008;1:109822008;1:109822143;1:109822143;1:109822143;1:109822143;1:109822143;1:109822166;1:109822166;1:109822166;1:109822166;1:109822166;1:109822166;1:109827253;1:109827253;1:109827253;1:109827253;1:109827253;	rs12746961;rs12746961;rs12746961;rs12746961;rs12746961;rs12731760;rs12731760;rs12731760;rs66795935;rs66795935;rs66795935;rs66795935;rs66795935;rs6657811;rs6657811;rs6657811;rs6657811;rs6657811;rs368843140;rs368843140;rs4970834;rs4970834;rs4970834;rs4970834;rs4970834;rs4970834;rs611917;rs611917;rs611917;rs611917;rs611917;rs611917;rs397740382;rs397740382;rs397740382;rs7528419;rs7528419;rs7528419;rs7528419;rs7528419;rs7528419;rs11102967;rs11102967;rs11102967;rs11102967;rs11102967;rs12740374;rs12740374;rs12740374;rs12740374;rs12740374;rs12740374;rs660240;rs660240;rs660240;rs660240;rs660240;rs660240;rs3832016;rs3832016;rs3832016;rs3832016;rs3832016;rs3832016;rs629301;rs629301;rs629301;rs629301;rs629301;rs629301;rs646776;rs646776;rs646776;rs646776;rs646776;rs646776;rs3902354;rs3902354;rs3902354;rs67269326;rs67269326;rs67269326;rs55882046;rs55882046;rs55882046;rs55882046;rs55882046;rs11577931;rs11577931;rs11577931;rs11577931;rs11577931;rs583104;rs583104;rs583104;rs583104;rs583104;rs602633;rs602633;rs602633;rs602633;rs602633;rs602633;rs4970836;rs4970836;rs4970836;rs4970837;rs4970837;rs4970837;rs1277930;rs1277930;rs1277930;rs1277930;rs1277930;rs599839;rs599839;rs599839;rs599839;rs599839;rs599839;rs672569;rs672569;rs672569;rs672569;rs672569;	cholesterol;HDL_C;LDL;LDL_C;TC;cholesterol;HDL_C;LDL_C;cholesterol;HDL_C;LDL;LDL_C;TC;cholesterol;HDL_C;LDL;LDL_C;TC;cholesterol;LDL_C;cholesterol;HDL;HDL_C;LDL;LDL_C;TC;cholesterol;HDL;HDL_C;LDL;LDL_C;TC;cholesterol;HDL_C;LDL_C;cholesterol;HDL;HDL_C;LDL;LDL_C;TC;cholesterol;HDL_C;LDL;LDL_C;TC;cholesterol;HDL;HDL_C;LDL;LDL_C;TC;cholesterol;HDL;HDL_C;LDL;LDL_C;TC;cholesterol;HDL;HDL_C;LDL;LDL_C;TC;cholesterol;HDL;HDL_C;LDL;LDL_C;TC;cholesterol;HDL;HDL_C;LDL;LDL_C;TC;cholesterol;HDL_C;LDL_C;cholesterol;HDL_C;LDL_C;cholesterol;HDL_C;LDL;LDL_C;TC;cholesterol;HDL_C;LDL;LDL_C;TC;cholesterol;HDL_C;LDL;LDL_C;TC;cholesterol;HDL;HDL_C;LDL;LDL_C;TC;cholesterol;HDL_C;LDL_C;cholesterol;HDL_C;LDL_C;cholesterol;HDL_C;LDL;LDL_C;TC;cholesterol;HDL;HDL_C;LDL;LDL_C;TC;cholesterol;HDL_C;LDL;LDL_C;TC;	UKBB;UKBB;Willer_et_al_2013;UKBB;Willer_et_al_2013;UKBB;UKBB;UKBB;UKBB;UKBB;Willer_et_al_2013;UKBB;Willer_et_al_2013;UKBB;UKBB;Willer_et_al_2013;UKBB;Willer_et_al_2013;UKBB;UKBB;UKBB;Willer_et_al_2013;UKBB;Willer_et_al_2013;UKBB;Willer_et_al_2013;UKBB;Willer_et_al_2013;UKBB;Willer_et_al_2013;UKBB;Willer_et_al_2013;UKBB;UKBB;UKBB;UKBB;Willer_et_al_2013;UKBB;Willer_et_al_2013;UKBB;Willer_et_al_2013;UKBB;UKBB;Willer_et_al_2013;UKBB;Willer_et_al_2013;UKBB;Willer_et_al_2013;UKBB;Willer_et_al_2013;UKBB;Willer_et_al_2013;UKBB;Willer_et_al_2013;UKBB;Willer_et_al_2013;UKBB;Willer_et_al_2013;UKBB;Willer_et_al_2013;UKBB;Willer_et_al_2013;UKBB;Willer_et_al_2013;UKBB;Willer_et_al_2013;UKBB;Willer_et_al_2013;UKBB;Willer_et_al_2013;UKBB;Willer_et_al_2013;UKBB;Willer_et_al_2013;UKBB;Willer_et_al_2013;UKBB;UKBB;UKBB;UKBB;UKBB;UKBB;UKBB;UKBB;Willer_et_al_2013;UKBB;Willer_et_al_2013;UKBB;UKBB;Willer_et_al_2013;UKBB;Willer_et_al_2013;UKBB;UKBB;Willer_et_al_2013;UKBB;Willer_et_al_2013;UKBB;Willer_et_al_2013;UKBB;Willer_et_al_2013;UKBB;Willer_et_al_2013;UKBB;UKBB;UKBB;UKBB;UKBB;UKBB;UKBB;UKBB;Willer_et_al_2013;UKBB;Willer_et_al_2013;UKBB;Willer_et_al_2013;UKBB;Willer_et_al_2013;UKBB;Willer_et_al_2013;UKBB;UKBB;Willer_et_al_2013;UKBB;Willer_et_al_2013;	1:109815252;1:109817590;1:109814880	rs611917;rs12740374;rs4970834	109817590;109824250;109824250;109814880;109824250;109814880;109814880;109815252;109815252;109815252;109813485;109839392;109839400;109815866;110029023;109824250;109839392;109813485;109817590;109817590;109806834;109757295;109789795;109839400;109806834;109757295;109789795;109839400;109806834;109757295;109789795;109823962;109839400;109798914;109840169;109798914;109823962;109801345;109840169;110122950;109798914;109823962;110023170;110109039;109801345;109801121;109840169;110162995;110122950;109914809;110023170;110109039;109801345;109801121;109686967;110300277;110122950;110162995;109612806;109801121;110109039;109752204;110023170;109914809;109686967;110050180;109840918;109704361;109793077;109752204;110006665;109958697;109914809;109322296;109840918;109612806;109686967;110300277;110061974;109894756;110162995;109789795;109933450;109777764;109840918;109840918;110050180;109704361;109777764;109840918;109704525;109752204;110068291;109834039;110061974;109933450;109322296;109933450;109777764;109793077;110257947;110006665;110050180;110179447;109894756;110006665;110163879;109806834;109754718;109958697;109798914;109704361;109475448;109704525;109834039;109612806;110068291;109469667;109540264;	-;rs35358959;rs35358959;rs4970834;rs35358959;rs4970834;rs4970834;rs611917;rs611917;rs611917;rs41279714;rs604349;rs55660224;rs77619489;rs77956617;rs35358959;rs604349;rs41279714;rs12740374;rs12740374;rs6698843;rs4970829;rs585362;rs55660224;rs6698843;rs4970829;rs585362;rs55660224;rs6698843;rs4970829;rs585362;rs72703210;rs55660224;rs6680227;rs76186504;rs6680227;rs72703210;rs75237799;rs76186504;rs114003685;rs6680227;rs72703210;rs115049444;rs518076;rs75237799;rs684138;rs76186504;rs114804066;rs114003685;rs71655999;rs115049444;rs518076;rs75237799;rs684138;rs72701021;rs11102002;rs114003685;rs114804066;rs2358956;rs684138;rs518076;rs604500;rs115049444;rs71655999;rs72701021;rs150743133;rs115030251;rs679224;rs62623708;rs604500;rs61797139;rs115858205;rs71655999;rs75919641;rs115030251;rs2358956;rs72701021;rs11102002;rs115458560;rs112987420;rs114804066;rs585362;rs56072034;rs114166723;rs115030251;rs115030251;rs150743133;rs679224;rs114166723;rs115030251;rs74920406;rs604500;rs116276872;rs17036085;rs115458560;rs56072034;rs75919641;rs56072034;rs114166723;rs62623708;rs7539980;rs61797139;rs150743133;rs72705211;rs112987420;rs61797139;rs28362581;rs6698843;rs17643426;rs115858205;rs6680227;rs679224;rs77134701;rs74920406;rs17036085;rs2358956;rs116276872;rs10857788;rs7550711;	low_density_lipoprotein_cholesterol_measurement;LDL-C;ApoB;LDL-C;Total_cholesterol;Total_cholesterol;ApoB;LDL-C;ApoB;Total_cholesterol;LDL-C;LDL-C;LDL-C;ApoB;ApoB;IDL-P;Total_cholesterol;Total_cholesterol;SM_C16:0;SM_C18:0;Apolipoprotein_B;Apolipoprotein_B;Apolipoprotein_B;Apolipoprotein_B;LDL_cholesterol;LDL_cholesterol;LDL_cholesterol;LDL_cholesterol;Cholesterol;Cholesterol;Cholesterol;Apolipoprotein_B;Cholesterol;Apolipoprotein_B;Apolipoprotein_B;LDL_cholesterol;LDL_cholesterol;Apolipoprotein_B;LDL_cholesterol;Apolipoprotein_B;Cholesterol;Cholesterol;Apolipoprotein_B;Apolipoprotein_B;LDL_cholesterol;Apolipoprotein_B;Cholesterol;Apolipoprotein_B;LDL_cholesterol;Apolipoprotein_B;LDL_cholesterol;LDL_cholesterol;Cholesterol;LDL_cholesterol;Apolipoprotein_B;Apolipoprotein_B;Cholesterol;LDL_cholesterol;Apolipoprotein_B;Cholesterol;Cholesterol;Apolipoprotein_B;Cholesterol;LDL_cholesterol;LDL_cholesterol;Apolipoprotein_B;Apolipoprotein_B;Apolipoprotein_B;Apolipoprotein_B;LDL_cholesterol;Apolipoprotein_B;Apolipoprotein_B;Cholesterol;Apolipoprotein_B;LDL_cholesterol;LDL_cholesterol;Cholesterol;LDL_cholesterol;Apolipoprotein_B;Apolipoprotein_B;Cholesterol;Apolipoprotein_A;Apolipoprotein_B;LDL_cholesterol;Creatinine;Cholesterol;LDL_cholesterol;LDL_cholesterol;Apolipoprotein_B;eGFR;Apolipoprotein_B;Cholesterol;Apolipoprotein_B;Apolipoprotein_B;LDL_cholesterol;LDL_cholesterol;LDL_cholesterol;Cholesterol;Cholesterol;LDL_cholesterol;Apolipoprotein_B;LDL_cholesterol;Cholesterol;Apolipoprotein_B;LDL_cholesterol;Cholesterol;Apolipoprotein_B;Apolipoprotein_A;Apolipoprotein_B;LDL_cholesterol;Apolipoprotein_A;Cholesterol;Apolipoprotein_B;LDL_cholesterol;LDL_cholesterol;Cholesterol;LDL_cholesterol;Estimated_glomerular_filtration_rate;Stearic_acid_(18:0)_levels;	Davis_et_al.;Locke_et_al.;Locke_et_al.;Locke_et_al.;Locke_et_al.;Locke_et_al.;Locke_et_al.;Locke_et_al.;Locke_et_al.;Locke_et_al.;Locke_et_al.;Locke_et_al.;Locke_et_al.;Locke_et_al.;Locke_et_al.;Locke_et_al.;Locke_et_al.;Locke_et_al.;Lotta_et_al.;Lotta_et_al.;Sinnott-Armstrong_et_al.;Sinnott-Armstrong_et_al.;Sinnott-Armstrong_et_al.;Sinnott-Armstrong_et_al.;Sinnott-Armstrong_et_al.;Sinnott-Armstrong_et_al.;Sinnott-Armstrong_et_al.;Sinnott-Armstrong_et_al.;Sinnott-Armstrong_et_al.;Sinnott-Armstrong_et_al.;Sinnott-Armstrong_et_al.;Sinnott-Armstrong_et_al.;Sinnott-Armstrong_et_al.;Sinnott-Armstrong_et_al.;Sinnott-Armstrong_et_al.;Sinnott-Armstrong_et_al.;Sinnott-Armstrong_et_al.;Sinnott-Armstrong_et_al.;Sinnott-Armstrong_et_al.;Sinnott-Armstrong_et_al.;Sinnott-Armstrong_et_al.;Sinnott-Armstrong_et_al.;Sinnott-Armstrong_et_al.;Sinnott-Armstrong_et_al.;Sinnott-Armstrong_et_al.;Sinnott-Armstrong_et_al.;Sinnott-Armstrong_et_al.;Sinnott-Armstrong_et_al.;Sinnott-Armstrong_et_al.;Sinnott-Armstrong_et_al.;Sinnott-Armstrong_et_al.;Sinnott-Armstrong_et_al.;Sinnott-Armstrong_et_al.;Sinnott-Armstrong_et_al.;Sinnott-Armstrong_et_al.;Sinnott-Armstrong_et_al.;Sinnott-Armstrong_et_al.;Sinnott-Armstrong_et_al.;Sinnott-Armstrong_et_al.;Sinnott-Armstrong_et_al.;Sinnott-Armstrong_et_al.;Sinnott-Armstrong_et_al.;Sinnott-Armstrong_et_al.;Sinnott-Armstrong_et_al.;Sinnott-Armstrong_et_al.;Sinnott-Armstrong_et_al.;Sinnott-Armstrong_et_al.;Sinnott-Armstrong_et_al.;Sinnott-Armstrong_et_al.;Sinnott-Armstrong_et_al.;Sinnott-Armstrong_et_al.;Sinnott-Armstrong_et_al.;Sinnott-Armstrong_et_al.;Sinnott-Armstrong_et_al.;Sinnott-Armstrong_et_al.;Sinnott-Armstrong_et_al.;Sinnott-Armstrong_et_al.;Sinnott-Armstrong_et_al.;Sinnott-Armstrong_et_al.;Sinnott-Armstrong_et_al.;Sinnott-Armstrong_et_al.;Sinnott-Armstrong_et_al.;Sinnott-Armstrong_et_al.;Sinnott-Armstrong_et_al.;Sinnott-Armstrong_et_al.;Sinnott-Armstrong_et_al.;Sinnott-Armstrong_et_al.;Sinnott-Armstrong_et_al.;Sinnott-Armstrong_et_al.;Sinnott-Armstrong_et_al.;Sinnott-Armstrong_et_al.;Sinnott-Armstrong_et_al.;Sinnott-Armstrong_et_al.;Sinnott-Armstrong_et_al.;Sinnott-Armstrong_et_al.;Sinnott-Armstrong_et_al.;Sinnott-Armstrong_et_al.;Sinnott-Armstrong_et_al.;Sinnott-Armstrong_et_al.;Sinnott-Armstrong_et_al.;Sinnott-Armstrong_et_al.;Sinnott-Armstrong_et_al.;Sinnott-Armstrong_et_al.;Sinnott-Armstrong_et_al.;Sinnott-Armstrong_et_al.;Sinnott-Armstrong_et_al.;Sinnott-Armstrong_et_al.;Sinnott-Armstrong_et_al.;Sinnott-Armstrong_et_al.;Sinnott-Armstrong_et_al.;Sinnott-Armstrong_et_al.;Sinnott-Armstrong_et_al.;Sinnott-Armstrong_et_al.;Sinnott-Armstrong_et_al.;Sinnott-Armstrong_et_al.;Sinnott-Armstrong_et_al.;Sinnott-Armstrong_et_al.;Wuttke_et_al.;Wu_et_al.;
