## Supplementary Tables S1-S11 for "Genome-wide characterization of circulating metabolic biomarkers reveals substantial pleiotropy and novel disease pathways" (part 36 of 356)

### Sheet: TableS5_all_lead_SNP_assoc (continued)
Table S5. Significant lead SNP – metabolic trait associations.
1_14	1	109186529	110970764	L-LDL-TG	109817838	1:109817838:C:T	rs660240	t	c	0.2183	-0.0840816	0.00475944	7.627e-70	69.12	33	0.001048	No	CELSR2	SORT1	Biology	126	ApoB;ApoBbyApoA1;DHA;EstC;FALen;FAw3;FAw6;FreeC;HDL3-C;IDL-C;IDL-CE;IDL-C_percent;IDL-FC;IDL-FC_percent;IDL-L;IDL-P;IDL-PL;IDL-TG;IDL-TG_percent;LA;LDL-C;LDL-D;LDL-TG;L-HDL-CE_percent;L-HDL-PL_percent;L-LDL-C;L-LDL-CE;L-LDL-CE_percent;L-LDL-C_percent;L-LDL-FC;L-LDL-FC_percent;L-LDL-L;L-LDL-P;L-LDL-PL;L-LDL-PL_percent;L-LDL-TG;L-LDL-TG_percent;L-VLDL-CE_percent;L-VLDL-C_percent;L-VLDL-PL_percent;L-VLDL-TG_percent;M-HDL-C;M-HDL-CE;M-HDL-L;M-HDL-P;M-HDL-PL;M-LDL-C;M-LDL-CE;M-LDL-CE_percent;M-LDL-C_percent;M-LDL-FC;M-LDL-FC_percent;M-LDL-L;M-LDL-P;M-LDL-PL;M-LDL-PL_percent;M-LDL-TG;M-LDL-TG_percent;MUFA;M-VLDL-C;M-VLDL-CE;M-VLDL-CE_percent;M-VLDL-C_percent;M-VLDL-PL;M-VLDL-PL_percent;M-VLDL-TG_percent;PC;PUFA;Remnant-C;Serum-C;SFA;SFAbyFA;S-HDL-C;S-HDL-CE;S-HDL-CE_percent;S-HDL-C_percent;S-HDL-FC;S-HDL-FC_percent;S-HDL-PL;S-HDL-PL_percent;S-LDL-C;S-LDL-CE;S-LDL-CE_percent;S-LDL-C_percent;S-LDL-FC;S-LDL-FC_percent;S-LDL-L;S-LDL-P;S-LDL-PL;S-LDL-PL_percent;S-LDL-TG;S-LDL-TG_percent;SM;S-VLDL-C;S-VLDL-CE;S-VLDL-CE_percent;S-VLDL-C_percent;S-VLDL-FC;S-VLDL-L;S-VLDL-P;S-VLDL-PL;S-VLDL-PL_percent;S-VLDL-TG_percent;TotCho;TotFA;TotPG;VLDL-C;XL-HDL-FC_percent;XL-HDL-TG;XL-VLDL-C_percent;XL-VLDL-FC_percent;XL-VLDL-PL_percent;XL-VLDL-TG_percent;XS-VLDL-C;XS-VLDL-CE;XS-VLDL-FC;XS-VLDL-FC_percent;XS-VLDL-L;XS-VLDL-P;XS-VLDL-PL;XS-VLDL-PL_percent;XS-VLDL-TG;XS-VLDL-TG_percent;XXL-VLDL-CE;XXL-VLDL-CE_percent;XXL-VLDL-C_percent;	2	region_1_14_locus_1	3_prime_UTR_variant	NA	NA	NA	E4_FH (p=4.74592e-10); E4_FH_IHD (p=5.48517e-09); E4_HYPERCHOL (p=2.37958e-23); E4_HYPERLIPNAS (p=1.23566e-14); E4_LIPOPROT (p=2.07396e-32); E4_METABOLIA (p=1.33444e-19); I9_ANGINA (p=3.53916e-13); I9_ANGIO (p=3.52282e-09); I9_CABG (p=1.57943e-15); I9_CHD (p=4.74351e-16); I9_CHD_NOREV (p=1.85481e-11); I9_CORATHER (p=8.39653e-19); I9_CVD_HARD (p=8.34834e-12); I9_HEARTFAIL_AND_CHD (p=1.70931e-08); I9_IHD (p=6.69885e-18); I9_ISCHHEART (p=3.51722e-18); I9_MI (p=1.27468e-10); I9_MI_STRICT (p=1.00942e-09); I9_REVASC (p=2.27877e-17); RX_STATIN (p=5.72796e-120);	Coronary artery disease (CARDIoGRAM 2011); Coronary artery disease (CARDIoGRAMplusC4D 2013); Coronary artery disease (CARDIoGRAMplusC4D 2015); Myocardial infarction (CARDIoGRAMplusC4D 2015); Height (GIANT 2014); High density lipoprotein (GLGC 2013); Low density lipoprotein (GLGC 2013); Low density lipoprotein (GLGC 2010); Total cholesterol (GLGC 2013); Total cholesterol (GLGC 2010); Coronary artery disease (CARDIoGRAMplusC4D 2013); Gene expression of PSRC1 in Blood (CARDIoGRAM 2011); LDL cholesterol (Kathiresan S 2008); LDL cholesterol (GLGC 2010); LDL cholesterol (Waterworth DM 2010); LDL cholesterol (Lettre G 2011); LDL cholesterol (Middelberg RP 2011); LDL cholesterol (Asselbergs 2012); LDL cholesterol in serum (Sandhu MS 2008); Lp2 activity (Grallert H 2011); Total cholesterol (GLGC 2010); Total cholesterol (Asselbergs 2012); Coronary artery disease (Howson JMM 2017); Coronary artery disease (Howson JMM 2017); Cardiovascular disease risk factors (Middelberg RP 2011); LDL cholesterol (Waterworth DM 2010); LDL cholesterol (Below JE 2016); Progranulin levels (Tonjes A 2017); Angina pectoris (Neale B 2017); Chronic ischaemic heart disease (Neale B 2017); Illnesses of father: heart disease (Neale B 2017); Medication for cholesterol, blood pressure or diabetes: cholesterol lowering medication (Neale B 2017); Medication for cholesterol, blood pressure or diabetes: none of the above (Neale B 2017); Medication for pain relief, constipation, heartburn: aspirin (Neale B 2017); Self-reported angina (Neale B 2017); Self-reported heart attack or myocardial infarction (Neale B 2017); Self-reported high cholesterol (Neale B 2017); Treatment with aspirin (Neale B 2017); Treatment with atorvastatin (Neale B 2017); Treatment with cholesterol lowering medication (Neale B 2017); Treatment with ezetimibe (Neale B 2017); Treatment with lipitor 10mg tablet (Neale B 2017); Treatment with simvastatin (Neale B 2017); Vascular or heart problems diagnosed by doctor: angina (Neale B 2017); Vascular or heart problems diagnosed by doctor: heart attack (Neale B 2017); Coronary artery disease (Nelson CP 2017); Low density lipoprotein (Prins B 2017); Total cholesterol (Prins B 2017); Low density lipoprotein (Spracklen CN 2017); Total cholesterol (Spracklen CN 2017); Cholesterol ldl (Waterworth DM 2010); Cholesterol ldl (Middelberg RP 2011); Coronary artery disease (van der Harst P 2018); Coronary artery disease (van der Harst P 2018);	Serum Gp/Tot-C (Kettunen J 2012); Serum L-LDL-FC (Kettunen J 2012); Serum M-LDL-C/M-LDL-PL (Kettunen J 2012); ApoB (Kettunen J 2016); Cholesterol esters in large LDL (Kettunen J 2016); Cholesterol esters in medium LDL (Kettunen J 2016); Concentration of IDL particles (Kettunen J 2016); Concentration of large LDL particles (Kettunen J 2016); Concentration of medium LDL particles (Kettunen J 2016); Concentration of small LDL particles (Kettunen J 2016); Concentration of very small VLDL particles (Kettunen J 2016); Esterified cholesterol (Kettunen J 2016); Free cholesterol (Kettunen J 2016); Free cholesterol in IDL (Kettunen J 2016); Free cholesterol in large LDL (Kettunen J 2016); Phospholipids in IDL (Kettunen J 2016); Phospholipids in large LDL (Kettunen J 2016); Phospholipids in medium LDL (Kettunen J 2016); Phospholipids in very small VLDL (Kettunen J 2016); Serum total cholesterol (Kettunen J 2016); Sphingomyelins (Kettunen J 2016); Total cholesterol in IDL (Kettunen J 2016); Total cholesterol in LDL (Kettunen J 2016); Total cholesterol in large LDL (Kettunen J 2016); Total cholesterol in medium LDL (Kettunen J 2016); Total cholesterol in small LDL (Kettunen J 2016); Total cholesterol in small VLDL (Kettunen J 2016); Total lipids in IDL (Kettunen J 2016); Total lipids in large LDL (Kettunen J 2016); Total lipids in medium LDL (Kettunen J 2016); Total lipids in small LDL (Kettunen J 2016); Total lipids in very small VLDL (Kettunen J 2016); Triglycerides in IDL (Kettunen J 2016); Cholesterol (Shin S 2014); Est-C (Tukiainen T 2012); Gp/Tot-C (Tukiainen T 2012); Gp/Tot-C (Kettunen J 2012); IDL-C (Tukiainen T 2012); IDL-FC (Tukiainen T 2012); IDL-L (Tukiainen T 2012); ILMN 1671843 (Tukiainen T 2012); L-LDL-C (Tukiainen T 2012); L-LDL-CE (Tukiainen T 2012); L-LDL-FC (Tukiainen T 2012); L-LDL-FC (Kettunen J 2012); L-LDL-L (Tukiainen T 2012); L-LDL-P (Tukiainen T 2012); L-LDL-PL (Tukiainen T 2012); LDL-C (Tukiainen T 2012); LDL-C-eFR (Tukiainen T 2012); M-LDL-C (Tukiainen T 2012); M-LDL-C/M-LDL-PL (Tukiainen T 2012); M-LDL-C/M-LDL-PL (Kettunen J 2012); M-LDL-CE (Tukiainen T 2012); M-LDL-L (Tukiainen T 2012); M-LDL-P (Tukiainen T 2012); M-LDL-PL (Tukiainen T 2012); S-LDL-C (Tukiainen T 2012); S-LDL-L (Tukiainen T 2012); S-LDL-P (Tukiainen T 2012);	rs10858082;rs602633;rs599839;rs583104;rs646776;rs7528419;rs35358959;rs4970834;rs629301;rs629301;rs12740374;rs629301;rs41279714;rs611917;rs11102967;rs4970836;rs10858082;rs3902354;rs35358959;rs35358959;rs602633;rs4970836;rs7528419;rs7528419;rs35358959;rs7528419;rs646776;rs629301;rs629301;rs646776;rs4970836;rs12740374;rs611917;rs602633;rs646776;rs646776;rs583104;rs629301;rs629301;rs35358959;rs12740374;rs646776;rs646776;rs660240;rs4970836;rs35358959;rs12740374;rs3902354;rs1277930;rs12740374;rs12740374;rs4970836;rs599839;rs4970837;rs4970834;rs646776;rs646776;rs3902354;rs11102967;rs3902354;rs629301;rs4970837;rs1277930;rs11102967;rs1277930;rs12740374;rs4970836;rs1277930;rs660240;rs646776;rs602633;rs115967373;rs629301;rs7528419;rs12740374;rs12740374;rs599839;rs61799430;rs4970834;rs583104;rs1277930;rs611917;rs1277930;rs6657811;rs141844707;rs35358959;rs602633;rs629301;rs646776;rs4970834;rs646776;rs141844707;rs11102967;rs660240;rs611917;rs6657811;rs3902354;rs4970834;rs11102967;rs660240;rs7528419;rs4970834;rs602633;rs4970837;rs7528419;rs7528419;rs1337248;rs583104;rs7528419;rs629301;rs646776;rs12740374;rs41306199;rs611917;rs1277930;rs12740374;rs4970836;rs17645031;rs12740374;rs115967373;rs141844707;rs611917;rs611917;rs12740374;rs660240;rs35358959;rs10858082;rs611917;rs1337248;rs4970837;rs1277930;rs4970836;rs646776;rs4970837;rs12740374;rs646776;rs660240;rs7528419;rs611917;rs17584208;rs1277930;rs35358959;rs4970837;rs4970834;rs11102967;rs599839;rs583104;rs115967373;rs4970834;rs7528419;rs4970837;rs4970836;rs599839;rs12740374;rs672569;rs11102967;rs602633;rs1277930;rs599839;rs629301;rs629301;rs11102967;rs4970837;rs583104;rs35358959;rs599839;rs602633;rs7528419;rs3902354;rs660240;rs6657811;rs7528419;rs660240;rs4970837;rs583104;rs4970836;rs11102967;rs599839;rs4970836;rs6657811;rs3902354;rs4970836;rs12740374;rs629301;rs7528419;rs4970834;rs35358959;rs599839;rs646776;rs4970836;rs583104;rs660240;rs583104;rs4970834;rs599839;rs4970834;rs660240;rs660240;rs599839;rs599839;rs7528419;rs1277930;rs35358959;rs602633;rs646776;rs660240;rs1277930;rs7528419;rs4970837;rs583104;rs4970836;rs583104;rs12740374;rs660240;rs35358959;rs4970834;rs583104;rs7528419;rs10858082;rs629301;rs629301;rs4970836;rs599839;rs1277930;rs646776;rs646776;rs646776;rs3902354;rs3902354;rs35358959;rs4970837;rs11102967;rs602633;rs602633;rs583104;rs3902354;rs4970836;rs611917;rs4970834;rs4970836;rs599839;rs3902354;rs602633;rs611917;rs629301;rs646776;rs602633;rs10858082;rs3902354;rs1277930;rs7528419;rs4970834;rs11102967;rs12740374;rs12740374;rs4970836;rs602633;rs7528419;rs602633;rs660240;rs611917;rs583104;rs11102967;rs629301;rs12740374;rs599839;rs12740374;rs629301;rs602633;rs583104;rs646776;rs629301;rs7528419;rs7528419;rs660240;rs629301;rs583104;rs4970837;rs35358959;rs611917;rs12740374;rs629301;rs11102967;rs4970837;rs629301;rs583104;rs4970837;rs1277930;rs611917;rs602633;rs629301;rs660240;rs7528419;rs599839;rs3902354;rs646776;rs12740374;rs3902354;rs583104;rs1277930;rs1277930;rs4970834;rs12740374;rs599839;rs599839;rs4970836;rs1277930;rs646776;rs599839;rs602633;rs3902354;rs646776;rs646776;rs4970837;rs602633;rs4970837;rs629301;rs7528419;rs660240;rs4970836;rs4970837;rs646776;rs660240;rs660240;rs646776;rs646776;rs611917;rs11102967;rs12740374;rs602633;rs4970836;rs1337248;rs7528419;rs3902354;rs583104;rs10858082;rs12740374;rs4970834;rs12740374;rs660240;rs611917;rs11102967;rs115967373;rs6657811;rs6657811;rs7528419;rs4970837;rs4970836;rs4970837;rs7528419;rs583104;rs583104;rs4970834;rs660240;rs602633;rs602633;rs646776;rs12740374;rs11102967;rs1277930;rs611917;rs12740374;rs4970836;rs611917;rs602633;rs12740374;rs1277930;rs1277930;rs602633;rs11102967;rs660240;rs1277930;rs611917;rs599839;rs7528419;rs12740374;rs3902354;rs660240;rs11102967;rs611917;rs7528419;rs583104;rs141844707;rs660240;rs4970836;rs35358959;rs599839;rs3902354;rs660240;rs7528419;rs646776;rs35358959;rs7528419;rs599839;rs35358959;rs35358959;rs629301;rs4970834;rs629301;rs7528419;rs660240;rs660240;rs35358959;rs599839;rs1277930;rs6657811;rs41279714;rs41279714;rs3902354;rs6657811;rs3902354;rs3902354;rs4970834;rs7528419;rs611917;rs1277930;rs12740374;rs611917;rs1277930;rs629301;rs660240;rs660240;rs660240;rs17584208;rs11102967;rs629301;rs646776;rs4970834;rs11102967;rs1277930;rs583104;rs583104;rs629301;rs4970837;rs602633;rs599839;rs583104;rs629301;rs602633;rs602633;rs11102967;rs660240;rs660240;rs4970837;rs660240;rs599839;rs629301;rs7528419;rs629301;rs11102967;rs35358959;rs12740374;rs602633;rs3902354;rs1337248;rs4970837;rs141844707;rs602633;rs599839;rs583104;rs583104;rs646776;rs115967373;rs1277930;rs599839;rs4970836;	Total_cholesterol_in_small_LDL;Concentration_of_small_LDL_particles;Free_cholesterol_in_IDL;Total_cholesterol_in_LDL;Total_cholesterol_in_LDL;Total_lipids_in_very_small_VLDL;Concentration_of_large_LDL_particles;Cholesterol_esters_in_medium_LDL;Serum_Gp/Tot-C;Gp/Tot-C;Total_cholesterol_in_LDL;Cholesterol_esters_in_large_LDL;Esterified_cholesterol;Concentration_of_IDL_particles;Free_cholesterol_in_IDL;Phospholipids_in_IDL;Phospholipids_in_large_LDL;Concentration_of_IDL_particles;Cholesterol_esters_in_large_LDL;Concentration_of_IDL_particles;Free_cholesterol;Free_cholesterol_in_IDL;Serum_Gp/Tot-C;Gp/Tot-C;Free_cholesterol_in_large_LDL;Total_cholesterol_in_LDL;Total_lipids_in_large_LDL;Phospholipids_in_IDL;Phospholipids_in_medium_LDL;Free_cholesterol_in_IDL;Total_cholesterol_in_LDL;Concentration_of_small_LDL_particles;Esterified_cholesterol;Triglycerides_in_IDL;Serum_Gp/Tot-C;Gp/Tot-C;Cholesterol_esters_in_large_LDL;Serum_L-LDL-FC;L-LDL-FC;Total_cholesterol_in_small_LDL;Total_cholesterol_in_IDL;Total_cholesterol_in_IDL;Concentration_of_large_LDL_particles;Concentration_of_small_LDL_particles;Total_cholesterol_in_large_LDL;Esterified_cholesterol;Concentration_of_large_LDL_particles;Free_cholesterol_in_IDL;Phospholipids_in_IDL;Serum_Gp/Tot-C;Gp/Tot-C;Total_cholesterol_in_IDL;Free_cholesterol_in_large_LDL;Total_cholesterol_in_LDL;Phospholipids_in_medium_LDL;Serum_L-LDL-FC;L-LDL-FC;Total_lipids_in_medium_LDL;Total_cholesterol_in_LDL;Total_lipids_in_large_LDL;Total_lipids_in_IDL;Phospholipids_in_large_LDL;Concentration_of_medium_LDL_particles;Esterified_cholesterol;Total_cholesterol_in_small_LDL;Total_lipids_in_large_LDL;Phospholipids_in_very_small_VLDL;Total_cholesterol_in_medium_LDL;Total_cholesterol_in_LDL;Concentration_of_small_LDL_particles;Cholesterol_esters_in_large_LDL;Total_cholesterol_in_IDL;Free_cholesterol;Concentration_of_small_LDL_particles;Serum_L-LDL-FC;L-LDL-FC;Phospholipids_in_medium_LDL;Free_cholesterol_in_large_LDL;Total_lipids_in_small_LDL;Total_lipids_in_IDL;Total_lipids_in_medium_LDL;Phospholipids_in_IDL;Phospholipids_in_large_LDL;Cholesterol_esters_in_large_LDL;Total_cholesterol_in_large_LDL;Total_lipids_in_IDL;Free_cholesterol_in_large_LDL;Free_cholesterol_in_large_LDL;Free_cholesterol;Concentration_of_medium_LDL_particles;Cholesterol_esters_in_large_LDL;Total_cholesterol_in_IDL;Free_cholesterol_in_large_LDL;Total_cholesterol_in_IDL;Cholesterol_esters_in_large_LDL;Total_lipids_in_large_LDL;Total_cholesterol_in_LDL;Phospholipids_in_large_LDL;Phospholipids_in_large_LDL;Concentration_of_large_LDL_particles;Total_cholesterol_in_IDL;Free_cholesterol_in_large_LDL;Total_lipids_in_very_small_VLDL;Total_lipids_in_IDL;Serum_L-LDL-FC;L-LDL-FC;Phospholipids_in_large_LDL;Phospholipids_in_very_small_VLDL;Concentration_of_large_LDL_particles;Total_cholesterol_in_medium_LDL;Phospholipids_in_IDL;Phospholipids_in_medium_LDL;Free_cholesterol_in_large_LDL;Total_lipids_in_large_LDL;Cholesterol_esters_in_medium_LDL;Cholesterol_esters_in_large_LDL;Concentration_of_large_LDL_particles;Free_cholesterol_in_large_LDL;Free_cholesterol;Total_cholesterol_in_large_LDL;Free_cholesterol_in_large_LDL;Free_cholesterol_in_large_LDL;Phospholipids_in_large_LDL;Free_cholesterol_in_IDL;Total_lipids_in_large_LDL;Phospholipids_in_IDL;Total_lipids_in_large_LDL;Total_lipids_in_medium_LDL;Total_cholesterol_in_small_LDL;Concentration_of_large_LDL_particles;Phospholipids_in_very_small_VLDL;Total_lipids_in_large_LDL;Phospholipids_in_medium_LDL;Phospholipids_in_very_small_VLDL;Total_lipids_in_IDL;Total_lipids_in_IDL;Phospholipids_in_medium_LDL;Total_lipids_in_large_LDL;Total_cholesterol_in_LDL;Free_cholesterol_in_IDL;Total_lipids_in_small_LDL;Total_cholesterol_in_medium_LDL;Free_cholesterol_in_large_LDL;Total_cholesterol_in_IDL;Concentration_of_large_LDL_particles;Phospholipids_in_IDL;ApoB;Free_cholesterol_in_large_LDL;Cholesterol_esters_in_large_LDL;Free_cholesterol;Concentration_of_medium_LDL_particles;Cholesterol_esters_in_large_LDL;Total_cholesterol_in_medium_LDL;Free_cholesterol_in_large_LDL;Free_cholesterol_in_large_LDL;Concentration_of_medium_LDL_particles;Concentration_of_IDL_particles;Total_cholesterol_in_IDL;Concentration_of_medium_LDL_particles;Concentration_of_medium_LDL_particles;Total_cholesterol_in_small_LDL;Total_lipids_in_IDL;Total_lipids_in_medium_LDL;Concentration_of_large_LDL_particles;Concentration_of_medium_LDL_particles;Total_cholesterol_in_small_LDL;ApoB;Free_cholesterol_in_IDL;Free_cholesterol_in_large_LDL;Free_cholesterol_in_IDL;Total_cholesterol_in_large_LDL;Phospholipids_in_medium_LDL;Total_lipids_in_IDL;Esterified_cholesterol;Esterified_cholesterol;Total_lipids_in_IDL;Cholesterol_esters_in_medium_LDL;ApoB;Serum_total_cholesterol;Total_lipids_in_medium_LDL;Phospholipids_in_large_LDL;ApoB;Phospholipids_in_IDL;Total_lipids_in_medium_LDL;Cholesterol_esters_in_large_LDL;Concentration_of_IDL_particles;Phospholipids_in_large_LDL;Total_lipids_in_medium_LDL;Free_cholesterol_in_large_LDL;Total_lipids_in_small_LDL;Free_cholesterol_in_large_LDL;Phospholipids_in_IDL;Concentration_of_medium_LDL_particles;Total_cholesterol_in_small_LDL;Phospholipids_in_large_LDL;Total_cholesterol_in_medium_LDL;Serum_M-LDL-C/M-LDL-PL;M-LDL-C/M-LDL-PL;Phospholipids_in_very_small_VLDL;Free_cholesterol;Total_lipids_in_IDL;Free_cholesterol;Serum_total_cholesterol;Phospholipids_in_medium_LDL;Total_cholesterol_in_medium_LDL;Free_cholesterol_in_large_LDL;Total_cholesterol_in_large_LDL;Phospholipids_in_IDL;Total_cholesterol_in_small_LDL;Total_lipids_in_medium_LDL;Concentration_of_medium_LDL_particles;Total_cholesterol_in_small_LDL;Total_cholesterol_in_medium_LDL;Cholesterol_esters_in_large_LDL;Free_cholesterol_in_IDL;Phospholipids_in_IDL;Serum_total_cholesterol;Free_cholesterol_in_large_LDL;Free_cholesterol_in_large_LDL;Serum_M-LDL-C/M-LDL-PL;M-LDL-C/M-LDL-PL;Total_lipids_in_medium_LDL;Cholesterol_esters_in_medium_LDL;Total_lipids_in_IDL;Serum_M-LDL-C/M-LDL-PL;M-LDL-C/M-LDL-PL;Total_cholesterol_in_small_LDL;Concentration_of_medium_LDL_particles;Concentration_of_large_LDL_particles;Total_cholesterol_in_IDL;Cholesterol_esters_in_medium_LDL;Total_cholesterol_in_small_LDL;Concentration_of_medium_LDL_particles;Free_cholesterol_in_IDL;Phospholipids_in_medium_LDL;Total_lipids_in_IDL;Total_cholesterol_in_medium_LDL;Free_cholesterol_in_IDL;Total_lipids_in_large_LDL;Free_cholesterol;Total_lipids_in_small_LDL;Cholesterol_esters_in_medium_LDL;Esterified_cholesterol;Total_lipids_in_IDL;Phospholipids_in_large_LDL;Concentration_of_medium_LDL_particles;Total_cholesterol_in_medium_LDL;Concentration_of_large_LDL_particles;Esterified_cholesterol;ApoB;Total_cholesterol_in_medium_LDL;Total_cholesterol_in_large_LDL;Total_cholesterol_in_large_LDL;Serum_M-LDL-C/M-LDL-PL;M-LDL-C/M-LDL-PL;Total_cholesterol_in_small_LDL;Total_lipids_in_medium_LDL;Total_cholesterol_in_small_LDL;Phospholipids_in_large_LDL;Free_cholesterol;Concentration_of_large_LDL_particles;Total_cholesterol_in_medium_LDL;Phospholipids_in_very_small_VLDL;Cholesterol_esters_in_medium_LDL;Concentration_of_medium_LDL_particles;Total_cholesterol_in_IDL;Total_cholesterol_in_small_LDL;Phospholipids_in_very_small_VLDL;Serum_total_cholesterol;Cholesterol_esters_in_medium_LDL;Total_lipids_in_medium_LDL;Serum_total_cholesterol;Serum_M-LDL-C/M-LDL-PL;M-LDL-C/M-LDL-PL;Total_cholesterol_in_medium_LDL;Concentration_of_IDL_particles;Concentration_of_IDL_particles;Total_cholesterol_in_large_LDL;Total_lipids_in_large_LDL;Concentration_of_medium_LDL_particles;Total_lipids_in_medium_LDL;ApoB;Total_cholesterol_in_IDL;Total_cholesterol_in_IDL;Total_lipids_in_small_LDL;Total_lipids_in_small_LDL;Phospholipids_in_IDL;Concentration_of_large_LDL_particles;Total_cholesterol_in_large_LDL;Total_cholesterol_in_small_LDL;Esterified_cholesterol;Concentration_of_medium_LDL_particles;Concentration_of_medium_LDL_particles;Total_cholesterol_in_large_LDL;Total_cholesterol_in_small_LDL;Serum_total_cholesterol;Phospholipids_in_large_LDL;Total_cholesterol_in_large_LDL;Free_cholesterol_in_IDL;Total_lipids_in_large_LDL;Total_cholesterol_in_LDL;Free_cholesterol_in_IDL;Phospholipids_in_very_small_VLDL;Serum_M-LDL-C/M-LDL-PL;M-LDL-C/M-LDL-PL;Esterified_cholesterol;Concentration_of_small_LDL_particles;ApoB;Total_lipids_in_IDL;Cholesterol_esters_in_medium_LDL;Phospholipids_in_very_small_VLDL;Cholesterol_esters_in_medium_LDL;Phospholipids_in_very_small_VLDL;Concentration_of_small_LDL_particles;Total_lipids_in_small_LDL;Phospholipids_in_medium_LDL;Total_cholesterol_in_large_LDL;Total_lipids_in_medium_LDL;Phospholipids_in_large_LDL;Cholesterol_esters_in_medium_LDL;Total_lipids_in_small_LDL;Phospholipids_in_large_LDL;Total_lipids_in_medium_LDL;Total_cholesterol_in_small_LDL;Esterified_cholesterol;Concentration_of_IDL_particles;Phospholipids_in_medium_LDL;Concentration_of_small_LDL_particles;Concentration_of_IDL_particles;Total_cholesterol_in_large_LDL;Concentration_of_IDL_particles;Free_cholesterol_in_large_LDL;ApoB;Total_cholesterol_in_IDL;Phospholipids_in_large_LDL;Total_cholesterol_in_large_LDL;Cholesterol_esters_in_medium_LDL;Total_lipids_in_medium_LDL;Esterified_cholesterol;Concentration_of_IDL_particles;Cholesterol_esters_in_medium_LDL;Total_lipids_in_small_LDL;Free_cholesterol_in_IDL;Total_cholesterol_in_small_LDL;Total_cholesterol_in_LDL;Phospholipids_in_large_LDL;Total_cholesterol_in_medium_LDL;Phospholipids_in_large_LDL;Concentration_of_IDL_particles;Phospholipids_in_very_small_VLDL;Serum_M-LDL-C/M-LDL-PL;M-LDL-C/M-LDL-PL;Concentration_of_small_LDL_particles;Phospholipids_in_very_small_VLDL;Serum_M-LDL-C/M-LDL-PL;M-LDL-C/M-LDL-PL;Total_lipids_in_small_LDL;Total_lipids_in_small_LDL;Phospholipids_in_medium_LDL;Cholesterol_esters_in_large_LDL;Concentration_of_small_LDL_particles;Serum_total_cholesterol;Free_cholesterol_in_large_LDL;Phospholipids_in_very_small_VLDL;Phospholipids_in_IDL;Total_cholesterol_in_large_LDL;Serum_M-LDL-C/M-LDL-PL;M-LDL-C/M-LDL-PL;Total_cholesterol_in_IDL;Total_cholesterol_in_medium_LDL;Triglycerides_in_IDL;Concentration_of_IDL_particles;Total_cholesterol_in_small_LDL;Concentration_of_small_LDL_particles;Esterified_cholesterol;ApoB;Concentration_of_small_LDL_particles;Total_lipids_in_small_LDL;Phospholipids_in_IDL;Total_cholesterol_in_IDL;Concentration_of_IDL_particles;Total_cholesterol_in_large_LDL;Free_cholesterol_in_IDL;Esterified_cholesterol;Concentration_of_small_LDL_particles;Total_lipids_in_medium_LDL;Total_cholesterol_in_LDL;Phospholipids_in_medium_LDL;ApoB;Cholesterol_esters_in_medium_LDL;Total_cholesterol_in_large_LDL;Total_cholesterol_in_LDL;Total_lipids_in_small_LDL;Concentration_of_large_LDL_particles;Serum_Gp/Tot-C;Gp/Tot-C;Triglycerides_in_IDL;Total_cholesterol_in_LDL;Total_cholesterol_in_LDL;Serum_total_cholesterol;Serum_L-LDL-FC;L-LDL-FC;Cholesterol_esters_in_medium_LDL;Total_lipids_in_large_LDL;Free_cholesterol_in_large_LDL;Total_cholesterol_in_medium_LDL;Serum_Gp/Tot-C;Gp/Tot-C;Phospholipids_in_IDL;Cholesterol_esters_in_medium_LDL;Total_lipids_in_small_LDL;Total_cholesterol_in_medium_LDL;Total_lipids_in_IDL;Total_cholesterol_in_large_LDL;Total_lipids_in_small_LDL;Serum_total_cholesterol;Triglycerides_in_IDL;Total_cholesterol_in_medium_LDL;Esterified_cholesterol;Total_cholesterol_in_IDL;Serum_total_cholesterol;Total_cholesterol_in_large_LDL;Cholesterol_esters_in_medium_LDL;Free_cholesterol_in_large_LDL;Concentration_of_IDL_particles;Concentration_of_large_LDL_particles;Triglycerides_in_IDL;Concentration_of_large_LDL_particles;Cholesterol_esters_in_large_LDL;Free_cholesterol_in_IDL;Total_cholesterol_in_IDL;Free_cholesterol;Concentration_of_small_LDL_particles;Free_cholesterol_in_IDL;Total_lipids_in_IDL;Esterified_cholesterol;Phospholipids_in_IDL;Total_lipids_in_very_small_VLDL;Total_cholesterol_in_LDL;Concentration_of_large_LDL_particles;Total_lipids_in_large_LDL;Serum_Gp/Tot-C;Gp/Tot-C;Cholesterol_esters_in_large_LDL;Total_lipids_in_very_small_VLDL;Concentration_of_IDL_particles;Free_cholesterol_in_IDL;Triglycerides_in_IDL;Total_lipids_in_large_LDL;Total_lipids_in_medium_LDL;Total_cholesterol_in_large_LDL;Total_lipids_in_very_small_VLDL;Total_lipids_in_large_LDL;Cholesterol_esters_in_large_LDL;Total_cholesterol_in_large_LDL;Total_lipids_in_large_LDL;Esterified_cholesterol;Phospholipids_in_very_small_VLDL;Cholesterol_esters_in_large_LDL;Total_lipids_in_large_LDL;Concentration_of_small_LDL_particles;Total_lipids_in_very_small_VLDL;Esterified_cholesterol;Phospholipids_in_medium_LDL;Serum_total_cholesterol;Phospholipids_in_medium_LDL;	1:109800321;1:109800321;1:109800321;1:109800321;1:109800321;1:109800349;1:109800349;1:109800349;1:109804883;1:109804883;1:109804883;1:109804883;1:109804883;1:109807283;1:109807283;1:109807283;1:109807283;1:109807283;1:109809343;1:109809343;1:109814880;1:109814880;1:109814880;1:109814880;1:109814880;1:109814880;1:109815252;1:109815252;1:109815252;1:109815252;1:109815252;1:109815252;1:109816863;1:109816863;1:109816863;1:109817192;1:109817192;1:109817192;1:109817192;1:109817192;1:109817192;1:109817245;1:109817245;1:109817245;1:109817245;1:109817245;1:109817590;1:109817590;1:109817590;1:109817590;1:109817590;1:109817590;1:109817838;1:109817838;1:109817838;1:109817838;1:109817838;1:109817838;1:109818158;1:109818158;1:109818158;1:109818158;1:109818158;1:109818158;1:109818306;1:109818306;1:109818306;1:109818306;1:109818306;1:109818306;1:109818530;1:109818530;1:109818530;1:109818530;1:109818530;1:109818530;1:109819296;1:109819296;1:109819296;1:109819615;1:109819615;1:109819615;1:109819981;1:109819981;1:109819981;1:109819981;1:109819981;1:109820884;1:109820884;1:109820884;1:109820884;1:109820884;1:109821307;1:109821307;1:109821307;1:109821307;1:109821307;1:109821511;1:109821511;1:109821511;1:109821511;1:109821511;1:109821511;1:109821797;1:109821797;1:109821797;1:109822008;1:109822008;1:109822008;1:109822143;1:109822143;1:109822143;1:109822143;1:109822143;1:109822166;1:109822166;1:109822166;1:109822166;1:109822166;1:109822166;1:109827253;1:109827253;1:109827253;1:109827253;1:109827253;	rs12746961;rs12746961;rs12746961;rs12746961;rs12746961;rs12731760;rs12731760;rs12731760;rs66795935;rs66795935;rs66795935;rs66795935;rs66795935;rs6657811;rs6657811;rs6657811;rs6657811;rs6657811;rs368843140;rs368843140;rs4970834;rs4970834;rs4970834;rs4970834;rs4970834;rs4970834;rs611917;rs611917;rs611917;rs611917;rs611917;rs611917;rs397740382;rs397740382;rs397740382;rs7528419;rs7528419;rs7528419;rs7528419;rs7528419;rs7528419;rs11102967;rs11102967;rs11102967;rs11102967;rs11102967;rs12740374;rs12740374;rs12740374;rs12740374;rs12740374;rs12740374;rs660240;rs660240;rs660240;rs660240;rs660240;rs660240;rs3832016;rs3832016;rs3832016;rs3832016;rs3832016;rs3832016;rs629301;rs629301;rs629301;rs629301;rs629301;rs629301;rs646776;rs646776;rs646776;rs646776;rs646776;rs646776;rs3902354;rs3902354;rs3902354;rs67269326;rs67269326;rs67269326;rs55882046;rs55882046;rs55882046;rs55882046;rs55882046;rs11577931;rs11577931;rs11577931;rs11577931;rs11577931;rs583104;rs583104;rs583104;rs583104;rs583104;rs602633;rs602633;rs602633;rs602633;rs602633;rs602633;rs4970836;rs4970836;rs4970836;rs4970837;rs4970837;rs4970837;rs1277930;rs1277930;rs1277930;rs1277930;rs1277930;rs599839;rs599839;rs599839;rs599839;rs599839;rs599839;rs672569;rs672569;rs672569;rs672569;rs672569;	cholesterol;HDL_C;LDL;LDL_C;TC;cholesterol;HDL_C;LDL_C;cholesterol;HDL_C;LDL;LDL_C;TC;cholesterol;HDL_C;LDL;LDL_C;TC;cholesterol;LDL_C;cholesterol;HDL;HDL_C;LDL;LDL_C;TC;cholesterol;HDL;HDL_C;LDL;LDL_C;TC;cholesterol;HDL_C;LDL_C;cholesterol;HDL;HDL_C;LDL;LDL_C;TC;cholesterol;HDL_C;LDL;LDL_C;TC;cholesterol;HDL;HDL_C;LDL;LDL_C;TC;cholesterol;HDL;HDL_C;LDL;LDL_C;TC;cholesterol;HDL;HDL_C;LDL;LDL_C;TC;cholesterol;HDL;HDL_C;LDL;LDL_C;TC;cholesterol;HDL;HDL_C;LDL;LDL_C;TC;cholesterol;HDL_C;LDL_C;cholesterol;HDL_C;LDL_C;cholesterol;HDL_C;LDL;LDL_C;TC;cholesterol;HDL_C;LDL;LDL_C;TC;cholesterol;HDL_C;LDL;LDL_C;TC;cholesterol;HDL;HDL_C;LDL;LDL_C;TC;cholesterol;HDL_C;LDL_C;cholesterol;HDL_C;LDL_C;cholesterol;HDL_C;LDL;LDL_C;TC;cholesterol;HDL;HDL_C;LDL;LDL_C;TC;cholesterol;HDL_C;LDL;LDL_C;TC;	UKBB;UKBB;Willer_et_al_2013;UKBB;Willer_et_al_2013;UKBB;UKBB;UKBB;UKBB;UKBB;Willer_et_al_2013;UKBB;Willer_et_al_2013;UKBB;UKBB;Willer_et_al_2013;UKBB;Willer_et_al_2013;UKBB;UKBB;UKBB;Willer_et_al_2013;UKBB;Willer_et_al_2013;UKBB;Willer_et_al_2013;UKBB;Willer_et_al_2013;UKBB;Willer_et_al_2013;UKBB;Willer_et_al_2013;UKBB;UKBB;UKBB;UKBB;Willer_et_al_2013;UKBB;Willer_et_al_2013;UKBB;Willer_et_al_2013;UKBB;UKBB;Willer_et_al_2013;UKBB;Willer_et_al_2013;UKBB;Willer_et_al_2013;UKBB;Willer_et_al_2013;UKBB;Willer_et_al_2013;UKBB;Willer_et_al_2013;UKBB;Willer_et_al_2013;UKBB;Willer_et_al_2013;UKBB;Willer_et_al_2013;UKBB;Willer_et_al_2013;UKBB;Willer_et_al_2013;UKBB;Willer_et_al_2013;UKBB;Willer_et_al_2013;UKBB;Willer_et_al_2013;UKBB;Willer_et_al_2013;UKBB;Willer_et_al_2013;UKBB;Willer_et_al_2013;UKBB;UKBB;UKBB;UKBB;UKBB;UKBB;UKBB;UKBB;Willer_et_al_2013;UKBB;Willer_et_al_2013;UKBB;UKBB;Willer_et_al_2013;UKBB;Willer_et_al_2013;UKBB;UKBB;Willer_et_al_2013;UKBB;Willer_et_al_2013;UKBB;Willer_et_al_2013;UKBB;Willer_et_al_2013;UKBB;Willer_et_al_2013;UKBB;UKBB;UKBB;UKBB;UKBB;UKBB;UKBB;UKBB;Willer_et_al_2013;UKBB;Willer_et_al_2013;UKBB;Willer_et_al_2013;UKBB;Willer_et_al_2013;UKBB;Willer_et_al_2013;UKBB;UKBB;Willer_et_al_2013;UKBB;Willer_et_al_2013;	1:109815252;1:109817590;1:109814880	rs611917;rs12740374;rs4970834	109817590;109824250;109824250;109814880;109824250;109814880;109814880;109815252;109815252;109815252;109813485;109839392;109839400;109815866;110029023;109824250;109839392;109813485;109817590;109817590;109806834;109757295;109789795;109839400;109806834;109757295;109789795;109839400;109806834;109757295;109789795;109823962;109839400;109798914;109840169;109798914;109823962;109801345;109840169;110122950;109798914;109823962;110023170;110109039;109801345;109801121;109840169;110162995;110122950;109914809;110023170;110109039;109801345;109801121;109686967;110300277;110122950;110162995;109612806;109801121;110109039;109752204;110023170;109914809;109686967;110050180;109840918;109704361;109793077;109752204;110006665;109958697;109914809;109322296;109840918;109612806;109686967;110300277;110061974;109894756;110162995;109789795;109933450;109777764;109840918;109840918;110050180;109704361;109777764;109840918;109704525;109752204;110068291;109834039;110061974;109933450;109322296;109933450;109777764;109793077;110257947;110006665;110050180;110179447;109894756;110006665;110163879;109806834;109754718;109958697;109798914;109704361;109475448;109704525;109834039;109612806;110068291;109469667;109540264;	-;rs35358959;rs35358959;rs4970834;rs35358959;rs4970834;rs4970834;rs611917;rs611917;rs611917;rs41279714;rs604349;rs55660224;rs77619489;rs77956617;rs35358959;rs604349;rs41279714;rs12740374;rs12740374;rs6698843;rs4970829;rs585362;rs55660224;rs6698843;rs4970829;rs585362;rs55660224;rs6698843;rs4970829;rs585362;rs72703210;rs55660224;rs6680227;rs76186504;rs6680227;rs72703210;rs75237799;rs76186504;rs114003685;rs6680227;rs72703210;rs115049444;rs518076;rs75237799;rs684138;rs76186504;rs114804066;rs114003685;rs71655999;rs115049444;rs518076;rs75237799;rs684138;rs72701021;rs11102002;rs114003685;rs114804066;rs2358956;rs684138;rs518076;rs604500;rs115049444;rs71655999;rs72701021;rs150743133;rs115030251;rs679224;rs62623708;rs604500;rs61797139;rs115858205;rs71655999;rs75919641;rs115030251;rs2358956;rs72701021;rs11102002;rs115458560;rs112987420;rs114804066;rs585362;rs56072034;rs114166723;rs115030251;rs115030251;rs150743133;rs679224;rs114166723;rs115030251;rs74920406;rs604500;rs116276872;rs17036085;rs115458560;rs56072034;rs75919641;rs56072034;rs114166723;rs62623708;rs7539980;rs61797139;rs150743133;rs72705211;rs112987420;rs61797139;rs28362581;rs6698843;rs17643426;rs115858205;rs6680227;rs679224;rs77134701;rs74920406;rs17036085;rs2358956;rs116276872;rs10857788;rs7550711;	low_density_lipoprotein_cholesterol_measurement;LDL-C;ApoB;LDL-C;Total_cholesterol;Total_cholesterol;ApoB;LDL-C;ApoB;Total_cholesterol;LDL-C;LDL-C;LDL-C;ApoB;ApoB;IDL-P;Total_cholesterol;Total_cholesterol;SM_C16:0;SM_C18:0;Apolipoprotein_B;Apolipoprotein_B;Apolipoprotein_B;Apolipoprotein_B;LDL_cholesterol;LDL_cholesterol;LDL_cholesterol;LDL_cholesterol;Cholesterol;Cholesterol;Cholesterol;Apolipoprotein_B;Cholesterol;Apolipoprotein_B;Apolipoprotein_B;LDL_cholesterol;LDL_cholesterol;Apolipoprotein_B;LDL_cholesterol;Apolipoprotein_B;Cholesterol;Cholesterol;Apolipoprotein_B;Apolipoprotein_B;LDL_cholesterol;Apolipoprotein_B;Cholesterol;Apolipoprotein_B;LDL_cholesterol;Apolipoprotein_B;LDL_cholesterol;LDL_cholesterol;Cholesterol;LDL_cholesterol;Apolipoprotein_B;Apolipoprotein_B;Cholesterol;LDL_cholesterol;Apolipoprotein_B;Cholesterol;Cholesterol;Apolipoprotein_B;Cholesterol;LDL_cholesterol;LDL_cholesterol;Apolipoprotein_B;Apolipoprotein_B;Apolipoprotein_B;Apolipoprotein_B;LDL_cholesterol;Apolipoprotein_B;Apolipoprotein_B;Cholesterol;Apolipoprotein_B;LDL_cholesterol;LDL_cholesterol;Cholesterol;LDL_cholesterol;Apolipoprotein_B;Apolipoprotein_B;Cholesterol;Apolipoprotein_A;Apolipoprotein_B;LDL_cholesterol;Creatinine;Cholesterol;LDL_cholesterol;LDL_cholesterol;Apolipoprotein_B;eGFR;Apolipoprotein_B;Cholesterol;Apolipoprotein_B;Apolipoprotein_B;LDL_cholesterol;LDL_cholesterol;LDL_cholesterol;Cholesterol;Cholesterol;LDL_cholesterol;Apolipoprotein_B;LDL_cholesterol;Cholesterol;Apolipoprotein_B;LDL_cholesterol;Cholesterol;Apolipoprotein_B;Apolipoprotein_A;Apolipoprotein_B;LDL_cholesterol;Apolipoprotein_A;Cholesterol;Apolipoprotein_B;LDL_cholesterol;LDL_cholesterol;Cholesterol;LDL_cholesterol;Estimated_glomerular_filtration_rate;Stearic_acid_(18:0)_levels;	Davis_et_al.;Locke_et_al.;Locke_et_al.;Locke_et_al.;Locke_et_al.;Locke_et_al.;Locke_et_al.;Locke_et_al.;Locke_et_al.;Locke_et_al.;Locke_et_al.;Locke_et_al.;Locke_et_al.;Locke_et_al.;Locke_et_al.;Locke_et_al.;Locke_et_al.;Locke_et_al.;Lotta_et_al.;Lotta_et_al.;Sinnott-Armstrong_et_al.;Sinnott-Armstrong_et_al.;Sinnott-Armstrong_et_al.;Sinnott-Armstrong_et_al.;Sinnott-Armstrong_et_al.;Sinnott-Armstrong_et_al.;Sinnott-Armstrong_et_al.;Sinnott-Armstrong_et_al.;Sinnott-Armstrong_et_al.;Sinnott-Armstrong_et_al.;Sinnott-Armstrong_et_al.;Sinnott-Armstrong_et_al.;Sinnott-Armstrong_et_al.;Sinnott-Armstrong_et_al.;Sinnott-Armstrong_et_al.;Sinnott-Armstrong_et_al.;Sinnott-Armstrong_et_al.;Sinnott-Armstrong_et_al.;Sinnott-Armstrong_et_al.;Sinnott-Armstrong_et_al.;Sinnott-Armstrong_et_al.;Sinnott-Armstrong_et_al.;Sinnott-Armstrong_et_al.;Sinnott-Armstrong_et_al.;Sinnott-Armstrong_et_al.;Sinnott-Armstrong_et_al.;Sinnott-Armstrong_et_al.;Sinnott-Armstrong_et_al.;Sinnott-Armstrong_et_al.;Sinnott-Armstrong_et_al.;Sinnott-Armstrong_et_al.;Sinnott-Armstrong_et_al.;Sinnott-Armstrong_et_al.;Sinnott-Armstrong_et_al.;Sinnott-Armstrong_et_al.;Sinnott-Armstrong_et_al.;Sinnott-Armstrong_et_al.;Sinnott-Armstrong_et_al.;Sinnott-Armstrong_et_al.;Sinnott-Armstrong_et_al.;Sinnott-Armstrong_et_al.;Sinnott-Armstrong_et_al.;Sinnott-Armstrong_et_al.;Sinnott-Armstrong_et_al.;Sinnott-Armstrong_et_al.;Sinnott-Armstrong_et_al.;Sinnott-Armstrong_et_al.;Sinnott-Armstrong_et_al.;Sinnott-Armstrong_et_al.;Sinnott-Armstrong_et_al.;Sinnott-Armstrong_et_al.;Sinnott-Armstrong_et_al.;Sinnott-Armstrong_et_al.;Sinnott-Armstrong_et_al.;Sinnott-Armstrong_et_al.;Sinnott-Armstrong_et_al.;Sinnott-Armstrong_et_al.;Sinnott-Armstrong_et_al.;Sinnott-Armstrong_et_al.;Sinnott-Armstrong_et_al.;Sinnott-Armstrong_et_al.;Sinnott-Armstrong_et_al.;Sinnott-Armstrong_et_al.;Sinnott-Armstrong_et_al.;Sinnott-Armstrong_et_al.;Sinnott-Armstrong_et_al.;Sinnott-Armstrong_et_al.;Sinnott-Armstrong_et_al.;Sinnott-Armstrong_et_al.;Sinnott-Armstrong_et_al.;Sinnott-Armstrong_et_al.;Sinnott-Armstrong_et_al.;Sinnott-Armstrong_et_al.;Sinnott-Armstrong_et_al.;Sinnott-Armstrong_et_al.;Sinnott-Armstrong_et_al.;Sinnott-Armstrong_et_al.;Sinnott-Armstrong_et_al.;Sinnott-Armstrong_et_al.;Sinnott-Armstrong_et_al.;Sinnott-Armstrong_et_al.;Sinnott-Armstrong_et_al.;Sinnott-Armstrong_et_al.;Sinnott-Armstrong_et_al.;Sinnott-Armstrong_et_al.;Sinnott-Armstrong_et_al.;Sinnott-Armstrong_et_al.;Sinnott-Armstrong_et_al.;Sinnott-Armstrong_et_al.;Sinnott-Armstrong_et_al.;Sinnott-Armstrong_et_al.;Sinnott-Armstrong_et_al.;Sinnott-Armstrong_et_al.;Sinnott-Armstrong_et_al.;Sinnott-Armstrong_et_al.;Sinnott-Armstrong_et_al.;Sinnott-Armstrong_et_al.;Wuttke_et_al.;Wu_et_al.;
1_14	1	109186529	110970764	LDL-TG	109817838	1:109817838:C:T	rs660240	t	c	0.2183	-0.0828967	0.00477053	1.236e-67	66.91	33	0.0006315	No	CELSR2	SORT1	Biology	126	ApoB;ApoBbyApoA1;DHA;EstC;FALen;FAw3;FAw6;FreeC;HDL3-C;IDL-C;IDL-CE;IDL-C_percent;IDL-FC;IDL-FC_percent;IDL-L;IDL-P;IDL-PL;IDL-TG;IDL-TG_percent;LA;LDL-C;LDL-D;LDL-TG;L-HDL-CE_percent;L-HDL-PL_percent;L-LDL-C;L-LDL-CE;L-LDL-CE_percent;L-LDL-C_percent;L-LDL-FC;L-LDL-FC_percent;L-LDL-L;L-LDL-P;L-LDL-PL;L-LDL-PL_percent;L-LDL-TG;L-LDL-TG_percent;L-VLDL-CE_percent;L-VLDL-C_percent;L-VLDL-PL_percent;L-VLDL-TG_percent;M-HDL-C;M-HDL-CE;M-HDL-L;M-HDL-P;M-HDL-PL;M-LDL-C;M-LDL-CE;M-LDL-CE_percent;M-LDL-C_percent;M-LDL-FC;M-LDL-FC_percent;M-LDL-L;M-LDL-P;M-LDL-PL;M-LDL-PL_percent;M-LDL-TG;M-LDL-TG_percent;MUFA;M-VLDL-C;M-VLDL-CE;M-VLDL-CE_percent;M-VLDL-C_percent;M-VLDL-PL;M-VLDL-PL_percent;M-VLDL-TG_percent;PC;PUFA;Remnant-C;Serum-C;SFA;SFAbyFA;S-HDL-C;S-HDL-CE;S-HDL-CE_percent;S-HDL-C_percent;S-HDL-FC;S-HDL-FC_percent;S-HDL-PL;S-HDL-PL_percent;S-LDL-C;S-LDL-CE;S-LDL-CE_percent;S-LDL-C_percent;S-LDL-FC;S-LDL-FC_percent;S-LDL-L;S-LDL-P;S-LDL-PL;S-LDL-PL_percent;S-LDL-TG;S-LDL-TG_percent;SM;S-VLDL-C;S-VLDL-CE;S-VLDL-CE_percent;S-VLDL-C_percent;S-VLDL-FC;S-VLDL-L;S-VLDL-P;S-VLDL-PL;S-VLDL-PL_percent;S-VLDL-TG_percent;TotCho;TotFA;TotPG;VLDL-C;XL-HDL-FC_percent;XL-HDL-TG;XL-VLDL-C_percent;XL-VLDL-FC_percent;XL-VLDL-PL_percent;XL-VLDL-TG_percent;XS-VLDL-C;XS-VLDL-CE;XS-VLDL-FC;XS-VLDL-FC_percent;XS-VLDL-L;XS-VLDL-P;XS-VLDL-PL;XS-VLDL-PL_percent;XS-VLDL-TG;XS-VLDL-TG_percent;XXL-VLDL-CE;XXL-VLDL-CE_percent;XXL-VLDL-C_percent;	2	region_1_14_locus_1	3_prime_UTR_variant	NA	NA	NA	E4_FH (p=4.74592e-10); E4_FH_IHD (p=5.48517e-09); E4_HYPERCHOL (p=2.37958e-23); E4_HYPERLIPNAS (p=1.23566e-14); E4_LIPOPROT (p=2.07396e-32); E4_METABOLIA (p=1.33444e-19); I9_ANGINA (p=3.53916e-13); I9_ANGIO (p=3.52282e-09); I9_CABG (p=1.57943e-15); I9_CHD (p=4.74351e-16); I9_CHD_NOREV (p=1.85481e-11); I9_CORATHER (p=8.39653e-19); I9_CVD_HARD (p=8.34834e-12); I9_HEARTFAIL_AND_CHD (p=1.70931e-08); I9_IHD (p=6.69885e-18); I9_ISCHHEART (p=3.51722e-18); I9_MI (p=1.27468e-10); I9_MI_STRICT (p=1.00942e-09); I9_REVASC (p=2.27877e-17); RX_STATIN (p=5.72796e-120);	Coronary artery disease (CARDIoGRAM 2011); Coronary artery disease (CARDIoGRAMplusC4D 2013); Coronary artery disease (CARDIoGRAMplusC4D 2015); Myocardial infarction (CARDIoGRAMplusC4D 2015); Height (GIANT 2014); High density lipoprotein (GLGC 2013); Low density lipoprotein (GLGC 2013); Low density lipoprotein (GLGC 2010); Total cholesterol (GLGC 2013); Total cholesterol (GLGC 2010); Coronary artery disease (CARDIoGRAMplusC4D 2013); Gene expression of PSRC1 in Blood (CARDIoGRAM 2011); LDL cholesterol (Kathiresan S 2008); LDL cholesterol (GLGC 2010); LDL cholesterol (Waterworth DM 2010); LDL cholesterol (Lettre G 2011); LDL cholesterol (Middelberg RP 2011); LDL cholesterol (Asselbergs 2012); LDL cholesterol in serum (Sandhu MS 2008); Lp2 activity (Grallert H 2011); Total cholesterol (GLGC 2010); Total cholesterol (Asselbergs 2012); Coronary artery disease (Howson JMM 2017); Coronary artery disease (Howson JMM 2017); Cardiovascular disease risk factors (Middelberg RP 2011); LDL cholesterol (Waterworth DM 2010); LDL cholesterol (Below JE 2016); Progranulin levels (Tonjes A 2017); Angina pectoris (Neale B 2017); Chronic ischaemic heart disease (Neale B 2017); Illnesses of father: heart disease (Neale B 2017); Medication for cholesterol, blood pressure or diabetes: cholesterol lowering medication (Neale B 2017); Medication for cholesterol, blood pressure or diabetes: none of the above (Neale B 2017); Medication for pain relief, constipation, heartburn: aspirin (Neale B 2017); Self-reported angina (Neale B 2017); Self-reported heart attack or myocardial infarction (Neale B 2017); Self-reported high cholesterol (Neale B 2017); Treatment with aspirin (Neale B 2017); Treatment with atorvastatin (Neale B 2017); Treatment with cholesterol lowering medication (Neale B 2017); Treatment with ezetimibe (Neale B 2017); Treatment with lipitor 10mg tablet (Neale B 2017); Treatment with simvastatin (Neale B 2017); Vascular or heart problems diagnosed by doctor: angina (Neale B 2017); Vascular or heart problems diagnosed by doctor: heart attack (Neale B 2017); Coronary artery disease (Nelson CP 2017); Low density lipoprotein (Prins B 2017); Total cholesterol (Prins B 2017); Low density lipoprotein (Spracklen CN 2017); Total cholesterol (Spracklen CN 2017); Cholesterol ldl (Waterworth DM 2010); Cholesterol ldl (Middelberg RP 2011); Coronary artery disease (van der Harst P 2018); Coronary artery disease (van der Harst P 2018);	Serum Gp/Tot-C (Kettunen J 2012); Serum L-LDL-FC (Kettunen J 2012); Serum M-LDL-C/M-LDL-PL (Kettunen J 2012); ApoB (Kettunen J 2016); Cholesterol esters in large LDL (Kettunen J 2016); Cholesterol esters in medium LDL (Kettunen J 2016); Concentration of IDL particles (Kettunen J 2016); Concentration of large LDL particles (Kettunen J 2016); Concentration of medium LDL particles (Kettunen J 2016); Concentration of small LDL particles (Kettunen J 2016); Concentration of very small VLDL particles (Kettunen J 2016); Esterified cholesterol (Kettunen J 2016); Free cholesterol (Kettunen J 2016); Free cholesterol in IDL (Kettunen J 2016); Free cholesterol in large LDL (Kettunen J 2016); Phospholipids in IDL (Kettunen J 2016); Phospholipids in large LDL (Kettunen J 2016); Phospholipids in medium LDL (Kettunen J 2016); Phospholipids in very small VLDL (Kettunen J 2016); Serum total cholesterol (Kettunen J 2016); Sphingomyelins (Kettunen J 2016); Total cholesterol in IDL (Kettunen J 2016); Total cholesterol in LDL (Kettunen J 2016); Total cholesterol in large LDL (Kettunen J 2016); Total cholesterol in medium LDL (Kettunen J 2016); Total cholesterol in small LDL (Kettunen J 2016); Total cholesterol in small VLDL (Kettunen J 2016); Total lipids in IDL (Kettunen J 2016); Total lipids in large LDL (Kettunen J 2016); Total lipids in medium LDL (Kettunen J 2016); Total lipids in small LDL (Kettunen J 2016); Total lipids in very small VLDL (Kettunen J 2016); Triglycerides in IDL (Kettunen J 2016); Cholesterol (Shin S 2014); Est-C (Tukiainen T 2012); Gp/Tot-C (Tukiainen T 2012); Gp/Tot-C (Kettunen J 2012); IDL-C (Tukiainen T 2012); IDL-FC (Tukiainen T 2012); IDL-L (Tukiainen T 2012); ILMN 1671843 (Tukiainen T 2012); L-LDL-C (Tukiainen T 2012); L-LDL-CE (Tukiainen T 2012); L-LDL-FC (Tukiainen T 2012); L-LDL-FC (Kettunen J 2012); L-LDL-L (Tukiainen T 2012); L-LDL-P (Tukiainen T 2012); L-LDL-PL (Tukiainen T 2012); LDL-C (Tukiainen T 2012); LDL-C-eFR (Tukiainen T 2012); M-LDL-C (Tukiainen T 2012); M-LDL-C/M-LDL-PL (Tukiainen T 2012); M-LDL-C/M-LDL-PL (Kettunen J 2012); M-LDL-CE (Tukiainen T 2012); M-LDL-L (Tukiainen T 2012); M-LDL-P (Tukiainen T 2012); M-LDL-PL (Tukiainen T 2012); S-LDL-C (Tukiainen T 2012); S-LDL-L (Tukiainen T 2012); S-LDL-P (Tukiainen T 2012);	rs10858082;rs602633;rs599839;rs583104;rs646776;rs7528419;rs35358959;rs4970834;rs629301;rs629301;rs12740374;rs629301;rs41279714;rs611917;rs11102967;rs4970836;rs10858082;rs3902354;rs35358959;rs35358959;rs602633;rs4970836;rs7528419;rs7528419;rs35358959;rs7528419;rs646776;rs629301;rs629301;rs646776;rs4970836;rs12740374;rs611917;rs602633;rs646776;rs646776;rs583104;rs629301;rs629301;rs35358959;rs12740374;rs646776;rs646776;rs660240;rs4970836;rs35358959;rs12740374;rs3902354;rs1277930;rs12740374;rs12740374;rs4970836;rs599839;rs4970837;rs4970834;rs646776;rs646776;rs3902354;rs11102967;rs3902354;rs629301;rs4970837;rs1277930;rs11102967;rs1277930;rs12740374;rs4970836;rs1277930;rs660240;rs646776;rs602633;rs115967373;rs629301;rs7528419;rs12740374;rs12740374;rs599839;rs61799430;rs4970834;rs583104;rs1277930;rs611917;rs1277930;rs6657811;rs141844707;rs35358959;rs602633;rs629301;rs646776;rs4970834;rs646776;rs141844707;rs11102967;rs660240;rs611917;rs6657811;rs3902354;rs4970834;rs11102967;rs660240;rs7528419;rs4970834;rs602633;rs4970837;rs7528419;rs7528419;rs1337248;rs583104;rs7528419;rs629301;rs646776;rs12740374;rs41306199;rs611917;rs1277930;rs12740374;rs4970836;rs17645031;rs12740374;rs115967373;rs141844707;rs611917;rs611917;rs12740374;rs660240;rs35358959;rs10858082;rs611917;rs1337248;rs4970837;rs1277930;rs4970836;rs646776;rs4970837;rs12740374;rs646776;rs660240;rs7528419;rs611917;rs17584208;rs1277930;rs35358959;rs4970837;rs4970834;rs11102967;rs599839;rs583104;rs115967373;rs4970834;rs7528419;rs4970837;rs4970836;rs599839;rs12740374;rs672569;rs11102967;rs602633;rs1277930;rs599839;rs629301;rs629301;rs11102967;rs4970837;rs583104;rs35358959;rs599839;rs602633;rs7528419;rs3902354;rs660240;rs6657811;rs7528419;rs660240;rs4970837;rs583104;rs4970836;rs11102967;rs599839;rs4970836;rs6657811;rs3902354;rs4970836;rs12740374;rs629301;rs7528419;rs4970834;rs35358959;rs599839;rs646776;rs4970836;rs583104;rs660240;rs583104;rs4970834;rs599839;rs4970834;rs660240;rs660240;rs599839;rs599839;rs7528419;rs1277930;rs35358959;rs602633;rs646776;rs660240;rs1277930;rs7528419;rs4970837;rs583104;rs4970836;rs583104;rs12740374;rs660240;rs35358959;rs4970834;rs583104;rs7528419;rs10858082;rs629301;rs629301;rs4970836;rs599839;rs1277930;rs646776;rs646776;rs646776;rs3902354;rs3902354;rs35358959;rs4970837;rs11102967;rs602633;rs602633;rs583104;rs3902354;rs4970836;rs611917;rs4970834;rs4970836;rs599839;rs3902354;rs602633;rs611917;rs629301;rs646776;rs602633;rs10858082;rs3902354;rs1277930;rs7528419;rs4970834;rs11102967;rs12740374;rs12740374;rs4970836;rs602633;rs7528419;rs602633;rs660240;rs611917;rs583104;rs11102967;rs629301;rs12740374;rs599839;rs12740374;rs629301;rs602633;rs583104;rs646776;rs629301;rs7528419;rs7528419;rs660240;rs629301;rs583104;rs4970837;rs35358959;rs611917;rs12740374;rs629301;rs11102967;rs4970837;rs629301;rs583104;rs4970837;rs1277930;rs611917;rs602633;rs629301;rs660240;rs7528419;rs599839;rs3902354;rs646776;rs12740374;rs3902354;rs583104;rs1277930;rs1277930;rs4970834;rs12740374;rs599839;rs599839;rs4970836;rs1277930;rs646776;rs599839;rs602633;rs3902354;rs646776;rs646776;rs4970837;rs602633;rs4970837;rs629301;rs7528419;rs660240;rs4970836;rs4970837;rs646776;rs660240;rs660240;rs646776;rs646776;rs611917;rs11102967;rs12740374;rs602633;rs4970836;rs1337248;rs7528419;rs3902354;rs583104;rs10858082;rs12740374;rs4970834;rs12740374;rs660240;rs611917;rs11102967;rs115967373;rs6657811;rs6657811;rs7528419;rs4970837;rs4970836;rs4970837;rs7528419;rs583104;rs583104;rs4970834;rs660240;rs602633;rs602633;rs646776;rs12740374;rs11102967;rs1277930;rs611917;rs12740374;rs4970836;rs611917;rs602633;rs12740374;rs1277930;rs1277930;rs602633;rs11102967;rs660240;rs1277930;rs611917;rs599839;rs7528419;rs12740374;rs3902354;rs660240;rs11102967;rs611917;rs7528419;rs583104;rs141844707;rs660240;rs4970836;rs35358959;rs599839;rs3902354;rs660240;rs7528419;rs646776;rs35358959;rs7528419;rs599839;rs35358959;rs35358959;rs629301;rs4970834;rs629301;rs7528419;rs660240;rs660240;rs35358959;rs599839;rs1277930;rs6657811;rs41279714;rs41279714;rs3902354;rs6657811;rs3902354;rs3902354;rs4970834;rs7528419;rs611917;rs1277930;rs12740374;rs611917;rs1277930;rs629301;rs660240;rs660240;rs660240;rs17584208;rs11102967;rs629301;rs646776;rs4970834;rs11102967;rs1277930;rs583104;rs583104;rs629301;rs4970837;rs602633;rs599839;rs583104;rs629301;rs602633;rs602633;rs11102967;rs660240;rs660240;rs4970837;rs660240;rs599839;rs629301;rs7528419;rs629301;rs11102967;rs35358959;rs12740374;rs602633;rs3902354;rs1337248;rs4970837;rs141844707;rs602633;rs599839;rs583104;rs583104;rs646776;rs115967373;rs1277930;rs599839;rs4970836;	Total_cholesterol_in_small_LDL;Concentration_of_small_LDL_particles;Free_cholesterol_in_IDL;Total_cholesterol_in_LDL;Total_cholesterol_in_LDL;Total_lipids_in_very_small_VLDL;Concentration_of_large_LDL_particles;Cholesterol_esters_in_medium_LDL;Serum_Gp/Tot-C;Gp/Tot-C;Total_cholesterol_in_LDL;Cholesterol_esters_in_large_LDL;Esterified_cholesterol;Concentration_of_IDL_particles;Free_cholesterol_in_IDL;Phospholipids_in_IDL;Phospholipids_in_large_LDL;Concentration_of_IDL_particles;Cholesterol_esters_in_large_LDL;Concentration_of_IDL_particles;Free_cholesterol;Free_cholesterol_in_IDL;Serum_Gp/Tot-C;Gp/Tot-C;Free_cholesterol_in_large_LDL;Total_cholesterol_in_LDL;Total_lipids_in_large_LDL;Phospholipids_in_IDL;Phospholipids_in_medium_LDL;Free_cholesterol_in_IDL;Total_cholesterol_in_LDL;Concentration_of_small_LDL_particles;Esterified_cholesterol;Triglycerides_in_IDL;Serum_Gp/Tot-C;Gp/Tot-C;Cholesterol_esters_in_large_LDL;Serum_L-LDL-FC;L-LDL-FC;Total_cholesterol_in_small_LDL;Total_cholesterol_in_IDL;Total_cholesterol_in_IDL;Concentration_of_large_LDL_particles;Concentration_of_small_LDL_particles;Total_cholesterol_in_large_LDL;Esterified_cholesterol;Concentration_of_large_LDL_particles;Free_cholesterol_in_IDL;Phospholipids_in_IDL;Serum_Gp/Tot-C;Gp/Tot-C;Total_cholesterol_in_IDL;Free_cholesterol_in_large_LDL;Total_cholesterol_in_LDL;Phospholipids_in_medium_LDL;Serum_L-LDL-FC;L-LDL-FC;Total_lipids_in_medium_LDL;Total_cholesterol_in_LDL;Total_lipids_in_large_LDL;Total_lipids_in_IDL;Phospholipids_in_large_LDL;Concentration_of_medium_LDL_particles;Esterified_cholesterol;Total_cholesterol_in_small_LDL;Total_lipids_in_large_LDL;Phospholipids_in_very_small_VLDL;Total_cholesterol_in_medium_LDL;Total_cholesterol_in_LDL;Concentration_of_small_LDL_particles;Cholesterol_esters_in_large_LDL;Total_cholesterol_in_IDL;Free_cholesterol;Concentration_of_small_LDL_particles;Serum_L-LDL-FC;L-LDL-FC;Phospholipids_in_medium_LDL;Free_cholesterol_in_large_LDL;Total_lipids_in_small_LDL;Total_lipids_in_IDL;Total_lipids_in_medium_LDL;Phospholipids_in_IDL;Phospholipids_in_large_LDL;Cholesterol_esters_in_large_LDL;Total_cholesterol_in_large_LDL;Total_lipids_in_IDL;Free_cholesterol_in_large_LDL;Free_cholesterol_in_large_LDL;Free_cholesterol;Concentration_of_medium_LDL_particles;Cholesterol_esters_in_large_LDL;Total_cholesterol_in_IDL;Free_cholesterol_in_large_LDL;Total_cholesterol_in_IDL;Cholesterol_esters_in_large_LDL;Total_lipids_in_large_LDL;Total_cholesterol_in_LDL;Phospholipids_in_large_LDL;Phospholipids_in_large_LDL;Concentration_of_large_LDL_particles;Total_cholesterol_in_IDL;Free_cholesterol_in_large_LDL;Total_lipids_in_very_small_VLDL;Total_lipids_in_IDL;Serum_L-LDL-FC;L-LDL-FC;Phospholipids_in_large_LDL;Phospholipids_in_very_small_VLDL;Concentration_of_large_LDL_particles;Total_cholesterol_in_medium_LDL;Phospholipids_in_IDL;Phospholipids_in_medium_LDL;Free_cholesterol_in_large_LDL;Total_lipids_in_large_LDL;Cholesterol_esters_in_medium_LDL;Cholesterol_esters_in_large_LDL;Concentration_of_large_LDL_particles;Free_cholesterol_in_large_LDL;Free_cholesterol;Total_cholesterol_in_large_LDL;Free_cholesterol_in_large_LDL;Free_cholesterol_in_large_LDL;Phospholipids_in_large_LDL;Free_cholesterol_in_IDL;Total_lipids_in_large_LDL;Phospholipids_in_IDL;Total_lipids_in_large_LDL;Total_lipids_in_medium_LDL;Total_cholesterol_in_small_LDL;Concentration_of_large_LDL_particles;Phospholipids_in_very_small_VLDL;Total_lipids_in_large_LDL;Phospholipids_in_medium_LDL;Phospholipids_in_very_small_VLDL;Total_lipids_in_IDL;Total_lipids_in_IDL;Phospholipids_in_medium_LDL;Total_lipids_in_large_LDL;Total_cholesterol_in_LDL;Free_cholesterol_in_IDL;Total_lipids_in_small_LDL;Total_cholesterol_in_medium_LDL;Free_cholesterol_in_large_LDL;Total_cholesterol_in_IDL;Concentration_of_large_LDL_particles;Phospholipids_in_IDL;ApoB;Free_cholesterol_in_large_LDL;Cholesterol_esters_in_large_LDL;Free_cholesterol;Concentration_of_medium_LDL_particles;Cholesterol_esters_in_large_LDL;Total_cholesterol_in_medium_LDL;Free_cholesterol_in_large_LDL;Free_cholesterol_in_large_LDL;Concentration_of_medium_LDL_particles;Concentration_of_IDL_particles;Total_cholesterol_in_IDL;Concentration_of_medium_LDL_particles;Concentration_of_medium_LDL_particles;Total_cholesterol_in_small_LDL;Total_lipids_in_IDL;Total_lipids_in_medium_LDL;Concentration_of_large_LDL_particles;Concentration_of_medium_LDL_particles;Total_cholesterol_in_small_LDL;ApoB;Free_cholesterol_in_IDL;Free_cholesterol_in_large_LDL;Free_cholesterol_in_IDL;Total_cholesterol_in_large_LDL;Phospholipids_in_medium_LDL;Total_lipids_in_IDL;Esterified_cholesterol;Esterified_cholesterol;Total_lipids_in_IDL;Cholesterol_esters_in_medium_LDL;ApoB;Serum_total_cholesterol;Total_lipids_in_medium_LDL;Phospholipids_in_large_LDL;ApoB;Phospholipids_in_IDL;Total_lipids_in_medium_LDL;Cholesterol_esters_in_large_LDL;Concentration_of_IDL_particles;Phospholipids_in_large_LDL;Total_lipids_in_medium_LDL;Free_cholesterol_in_large_LDL;Total_lipids_in_small_LDL;Free_cholesterol_in_large_LDL;Phospholipids_in_IDL;Concentration_of_medium_LDL_particles;Total_cholesterol_in_small_LDL;Phospholipids_in_large_LDL;Total_cholesterol_in_medium_LDL;Serum_M-LDL-C/M-LDL-PL;M-LDL-C/M-LDL-PL;Phospholipids_in_very_small_VLDL;Free_cholesterol;Total_lipids_in_IDL;Free_cholesterol;Serum_total_cholesterol;Phospholipids_in_medium_LDL;Total_cholesterol_in_medium_LDL;Free_cholesterol_in_large_LDL;Total_cholesterol_in_large_LDL;Phospholipids_in_IDL;Total_cholesterol_in_small_LDL;Total_lipids_in_medium_LDL;Concentration_of_medium_LDL_particles;Total_cholesterol_in_small_LDL;Total_cholesterol_in_medium_LDL;Cholesterol_esters_in_large_LDL;Free_cholesterol_in_IDL;Phospholipids_in_IDL;Serum_total_cholesterol;Free_cholesterol_in_large_LDL;Free_cholesterol_in_large_LDL;Serum_M-LDL-C/M-LDL-PL;M-LDL-C/M-LDL-PL;Total_lipids_in_medium_LDL;Cholesterol_esters_in_medium_LDL;Total_lipids_in_IDL;Serum_M-LDL-C/M-LDL-PL;M-LDL-C/M-LDL-PL;Total_cholesterol_in_small_LDL;Concentration_of_medium_LDL_particles;Concentration_of_large_LDL_particles;Total_cholesterol_in_IDL;Cholesterol_esters_in_medium_LDL;Total_cholesterol_in_small_LDL;Concentration_of_medium_LDL_particles;Free_cholesterol_in_IDL;Phospholipids_in_medium_LDL;Total_lipids_in_IDL;Total_cholesterol_in_medium_LDL;Free_cholesterol_in_IDL;Total_lipids_in_large_LDL;Free_cholesterol;Total_lipids_in_small_LDL;Cholesterol_esters_in_medium_LDL;Esterified_cholesterol;Total_lipids_in_IDL;Phospholipids_in_large_LDL;Concentration_of_medium_LDL_particles;Total_cholesterol_in_medium_LDL;Concentration_of_large_LDL_particles;Esterified_cholesterol;ApoB;Total_cholesterol_in_medium_LDL;Total_cholesterol_in_large_LDL;Total_cholesterol_in_large_LDL;Serum_M-LDL-C/M-LDL-PL;M-LDL-C/M-LDL-PL;Total_cholesterol_in_small_LDL;Total_lipids_in_medium_LDL;Total_cholesterol_in_small_LDL;Phospholipids_in_large_LDL;Free_cholesterol;Concentration_of_large_LDL_particles;Total_cholesterol_in_medium_LDL;Phospholipids_in_very_small_VLDL;Cholesterol_esters_in_medium_LDL;Concentration_of_medium_LDL_particles;Total_cholesterol_in_IDL;Total_cholesterol_in_small_LDL;Phospholipids_in_very_small_VLDL;Serum_total_cholesterol;Cholesterol_esters_in_medium_LDL;Total_lipids_in_medium_LDL;Serum_total_cholesterol;Serum_M-LDL-C/M-LDL-PL;M-LDL-C/M-LDL-PL;Total_cholesterol_in_medium_LDL;Concentration_of_IDL_particles;Concentration_of_IDL_particles;Total_cholesterol_in_large_LDL;Total_lipids_in_large_LDL;Concentration_of_medium_LDL_particles;Total_lipids_in_medium_LDL;ApoB;Total_cholesterol_in_IDL;Total_cholesterol_in_IDL;Total_lipids_in_small_LDL;Total_lipids_in_small_LDL;Phospholipids_in_IDL;Concentration_of_large_LDL_particles;Total_cholesterol_in_large_LDL;Total_cholesterol_in_small_LDL;Esterified_cholesterol;Concentration_of_medium_LDL_particles;Concentration_of_medium_LDL_particles;Total_cholesterol_in_large_LDL;Total_cholesterol_in_small_LDL;Serum_total_cholesterol;Phospholipids_in_large_LDL;Total_cholesterol_in_large_LDL;Free_cholesterol_in_IDL;Total_lipids_in_large_LDL;Total_cholesterol_in_LDL;Free_cholesterol_in_IDL;Phospholipids_in_very_small_VLDL;Serum_M-LDL-C/M-LDL-PL;M-LDL-C/M-LDL-PL;Esterified_cholesterol;Concentration_of_small_LDL_particles;ApoB;Total_lipids_in_IDL;Cholesterol_esters_in_medium_LDL;Phospholipids_in_very_small_VLDL;Cholesterol_esters_in_medium_LDL;Phospholipids_in_very_small_VLDL;Concentration_of_small_LDL_particles;Total_lipids_in_small_LDL;Phospholipids_in_medium_LDL;Total_cholesterol_in_large_LDL;Total_lipids_in_medium_LDL;Phospholipids_in_large_LDL;Cholesterol_esters_in_medium_LDL;Total_lipids_in_small_LDL;Phospholipids_in_large_LDL;Total_lipids_in_medium_LDL;Total_cholesterol_in_small_LDL;Esterified_cholesterol;Concentration_of_IDL_particles;Phospholipids_in_medium_LDL;Concentration_of_small_LDL_particles;Concentration_of_IDL_particles;Total_cholesterol_in_large_LDL;Concentration_of_IDL_particles;Free_cholesterol_in_large_LDL;ApoB;Total_cholesterol_in_IDL;Phospholipids_in_large_LDL;Total_cholesterol_in_large_LDL;Cholesterol_esters_in_medium_LDL;Total_lipids_in_medium_LDL;Esterified_cholesterol;Concentration_of_IDL_particles;Cholesterol_esters_in_medium_LDL;Total_lipids_in_small_LDL;Free_cholesterol_in_IDL;Total_cholesterol_in_small_LDL;Total_cholesterol_in_LDL;Phospholipids_in_large_LDL;Total_cholesterol_in_medium_LDL;Phospholipids_in_large_LDL;Concentration_of_IDL_particles;Phospholipids_in_very_small_VLDL;Serum_M-LDL-C/M-LDL-PL;M-LDL-C/M-LDL-PL;Concentration_of_small_LDL_particles;Phospholipids_in_very_small_VLDL;Serum_M-LDL-C/M-LDL-PL;M-LDL-C/M-LDL-PL;Total_lipids_in_small_LDL;Total_lipids_in_small_LDL;Phospholipids_in_medium_LDL;Cholesterol_esters_in_large_LDL;Concentration_of_small_LDL_particles;Serum_total_cholesterol;Free_cholesterol_in_large_LDL;Phospholipids_in_very_small_VLDL;Phospholipids_in_IDL;Total_cholesterol_in_large_LDL;Serum_M-LDL-C/M-LDL-PL;M-LDL-C/M-LDL-PL;Total_cholesterol_in_IDL;Total_cholesterol_in_medium_LDL;Triglycerides_in_IDL;Concentration_of_IDL_particles;Total_cholesterol_in_small_LDL;Concentration_of_small_LDL_particles;Esterified_cholesterol;ApoB;Concentration_of_small_LDL_particles;Total_lipids_in_small_LDL;Phospholipids_in_IDL;Total_cholesterol_in_IDL;Concentration_of_IDL_particles;Total_cholesterol_in_large_LDL;Free_cholesterol_in_IDL;Esterified_cholesterol;Concentration_of_small_LDL_particles;Total_lipids_in_medium_LDL;Total_cholesterol_in_LDL;Phospholipids_in_medium_LDL;ApoB;Cholesterol_esters_in_medium_LDL;Total_cholesterol_in_large_LDL;Total_cholesterol_in_LDL;Total_lipids_in_small_LDL;Concentration_of_large_LDL_particles;Serum_Gp/Tot-C;Gp/Tot-C;Triglycerides_in_IDL;Total_cholesterol_in_LDL;Total_cholesterol_in_LDL;Serum_total_cholesterol;Serum_L-LDL-FC;L-LDL-FC;Cholesterol_esters_in_medium_LDL;Total_lipids_in_large_LDL;Free_cholesterol_in_large_LDL;Total_cholesterol_in_medium_LDL;Serum_Gp/Tot-C;Gp/Tot-C;Phospholipids_in_IDL;Cholesterol_esters_in_medium_LDL;Total_lipids_in_small_LDL;Total_cholesterol_in_medium_LDL;Total_lipids_in_IDL;Total_cholesterol_in_large_LDL;Total_lipids_in_small_LDL;Serum_total_cholesterol;Triglycerides_in_IDL;Total_cholesterol_in_medium_LDL;Esterified_cholesterol;Total_cholesterol_in_IDL;Serum_total_cholesterol;Total_cholesterol_in_large_LDL;Cholesterol_esters_in_medium_LDL;Free_cholesterol_in_large_LDL;Concentration_of_IDL_particles;Concentration_of_large_LDL_particles;Triglycerides_in_IDL;Concentration_of_large_LDL_particles;Cholesterol_esters_in_large_LDL;Free_cholesterol_in_IDL;Total_cholesterol_in_IDL;Free_cholesterol;Concentration_of_small_LDL_particles;Free_cholesterol_in_IDL;Total_lipids_in_IDL;Esterified_cholesterol;Phospholipids_in_IDL;Total_lipids_in_very_small_VLDL;Total_cholesterol_in_LDL;Concentration_of_large_LDL_particles;Total_lipids_in_large_LDL;Serum_Gp/Tot-C;Gp/Tot-C;Cholesterol_esters_in_large_LDL;Total_lipids_in_very_small_VLDL;Concentration_of_IDL_particles;Free_cholesterol_in_IDL;Triglycerides_in_IDL;Total_lipids_in_large_LDL;Total_lipids_in_medium_LDL;Total_cholesterol_in_large_LDL;Total_lipids_in_very_small_VLDL;Total_lipids_in_large_LDL;Cholesterol_esters_in_large_LDL;Total_cholesterol_in_large_LDL;Total_lipids_in_large_LDL;Esterified_cholesterol;Phospholipids_in_very_small_VLDL;Cholesterol_esters_in_large_LDL;Total_lipids_in_large_LDL;Concentration_of_small_LDL_particles;Total_lipids_in_very_small_VLDL;Esterified_cholesterol;Phospholipids_in_medium_LDL;Serum_total_cholesterol;Phospholipids_in_medium_LDL;	1:109800321;1:109800321;1:109800321;1:109800321;1:109800321;1:109800349;1:109800349;1:109800349;1:109804883;1:109804883;1:109804883;1:109804883;1:109804883;1:109807283;1:109807283;1:109807283;1:109807283;1:109807283;1:109809343;1:109809343;1:109814880;1:109814880;1:109814880;1:109814880;1:109814880;1:109814880;1:109815252;1:109815252;1:109815252;1:109815252;1:109815252;1:109815252;1:109816863;1:109816863;1:109816863;1:109817192;1:109817192;1:109817192;1:109817192;1:109817192;1:109817192;1:109817245;1:109817245;1:109817245;1:109817245;1:109817245;1:109817590;1:109817590;1:109817590;1:109817590;1:109817590;1:109817590;1:109817838;1:109817838;1:109817838;1:109817838;1:109817838;1:109817838;1:109818158;1:109818158;1:109818158;1:109818158;1:109818158;1:109818158;1:109818306;1:109818306;1:109818306;1:109818306;1:109818306;1:109818306;1:109818530;1:109818530;1:109818530;1:109818530;1:109818530;1:109818530;1:109819296;1:109819296;1:109819296;1:109819615;1:109819615;1:109819615;1:109819981;1:109819981;1:109819981;1:109819981;1:109819981;1:109820884;1:109820884;1:109820884;1:109820884;1:109820884;1:109821307;1:109821307;1:109821307;1:109821307;1:109821307;1:109821511;1:109821511;1:109821511;1:109821511;1:109821511;1:109821511;1:109821797;1:109821797;1:109821797;1:109822008;1:109822008;1:109822008;1:109822143;1:109822143;1:109822143;1:109822143;1:109822143;1:109822166;1:109822166;1:109822166;1:109822166;1:109822166;1:109822166;1:109827253;1:109827253;1:109827253;1:109827253;1:109827253;	rs12746961;rs12746961;rs12746961;rs12746961;rs12746961;rs12731760;rs12731760;rs12731760;rs66795935;rs66795935;rs66795935;rs66795935;rs66795935;rs6657811;rs6657811;rs6657811;rs6657811;rs6657811;rs368843140;rs368843140;rs4970834;rs4970834;rs4970834;rs4970834;rs4970834;rs4970834;rs611917;rs611917;rs611917;rs611917;rs611917;rs611917;rs397740382;rs397740382;rs397740382;rs7528419;rs7528419;rs7528419;rs7528419;rs7528419;rs7528419;rs11102967;rs11102967;rs11102967;rs11102967;rs11102967;rs12740374;rs12740374;rs12740374;rs12740374;rs12740374;rs12740374;rs660240;rs660240;rs660240;rs660240;rs660240;rs660240;rs3832016;rs3832016;rs3832016;rs3832016;rs3832016;rs3832016;rs629301;rs629301;rs629301;rs629301;rs629301;rs629301;rs646776;rs646776;rs646776;rs646776;rs646776;rs646776;rs3902354;rs3902354;rs3902354;rs67269326;rs67269326;rs67269326;rs55882046;rs55882046;rs55882046;rs55882046;rs55882046;rs11577931;rs11577931;rs11577931;rs11577931;rs11577931;rs583104;rs583104;rs583104;rs583104;rs583104;rs602633;rs602633;rs602633;rs602633;rs602633;rs602633;rs4970836;rs4970836;rs4970836;rs4970837;rs4970837;rs4970837;rs1277930;rs1277930;rs1277930;rs1277930;rs1277930;rs599839;rs599839;rs599839;rs599839;rs599839;rs599839;rs672569;rs672569;rs672569;rs672569;rs672569;	cholesterol;HDL_C;LDL;LDL_C;TC;cholesterol;HDL_C;LDL_C;cholesterol;HDL_C;LDL;LDL_C;TC;cholesterol;HDL_C;LDL;LDL_C;TC;cholesterol;LDL_C;cholesterol;HDL;HDL_C;LDL;LDL_C;TC;cholesterol;HDL;HDL_C;LDL;LDL_C;TC;cholesterol;HDL_C;LDL_C;cholesterol;HDL;HDL_C;LDL;LDL_C;TC;cholesterol;HDL_C;LDL;LDL_C;TC;cholesterol;HDL;HDL_C;LDL;LDL_C;TC;cholesterol;HDL;HDL_C;LDL;LDL_C;TC;cholesterol;HDL;HDL_C;LDL;LDL_C;TC;cholesterol;HDL;HDL_C;LDL;LDL_C;TC;cholesterol;HDL;HDL_C;LDL;LDL_C;TC;cholesterol;HDL_C;LDL_C;cholesterol;HDL_C;LDL_C;cholesterol;HDL_C;LDL;LDL_C;TC;cholesterol;HDL_C;LDL;LDL_C;TC;cholesterol;HDL_C;LDL;LDL_C;TC;cholesterol;HDL;HDL_C;LDL;LDL_C;TC;cholesterol;HDL_C;LDL_C;cholesterol;HDL_C;LDL_C;cholesterol;HDL_C;LDL;LDL_C;TC;cholesterol;HDL;HDL_C;LDL;LDL_C;TC;cholesterol;HDL_C;LDL;LDL_C;TC;	UKBB;UKBB;Willer_et_al_2013;UKBB;Willer_et_al_2013;UKBB;UKBB;UKBB;UKBB;UKBB;Willer_et_al_2013;UKBB;Willer_et_al_2013;UKBB;UKBB;Willer_et_al_2013;UKBB;Willer_et_al_2013;UKBB;UKBB;UKBB;Willer_et_al_2013;UKBB;Willer_et_al_2013;UKBB;Willer_et_al_2013;UKBB;Willer_et_al_2013;UKBB;Willer_et_al_2013;UKBB;Willer_et_al_2013;UKBB;UKBB;UKBB;UKBB;Willer_et_al_2013;UKBB;Willer_et_al_2013;UKBB;Willer_et_al_2013;UKBB;UKBB;Willer_et_al_2013;UKBB;Willer_et_al_2013;UKBB;Willer_et_al_2013;UKBB;Willer_et_al_2013;UKBB;Willer_et_al_2013;UKBB;Willer_et_al_2013;UKBB;Willer_et_al_2013;UKBB;Willer_et_al_2013;UKBB;Willer_et_al_2013;UKBB;Willer_et_al_2013;UKBB;Willer_et_al_2013;UKBB;Willer_et_al_2013;UKBB;Willer_et_al_2013;UKBB;Willer_et_al_2013;UKBB;Willer_et_al_2013;UKBB;Willer_et_al_2013;UKBB;Willer_et_al_2013;UKBB;UKBB;UKBB;UKBB;UKBB;UKBB;UKBB;UKBB;Willer_et_al_2013;UKBB;Willer_et_al_2013;UKBB;UKBB;Willer_et_al_2013;UKBB;Willer_et_al_2013;UKBB;UKBB;Willer_et_al_2013;UKBB;Willer_et_al_2013;UKBB;Willer_et_al_2013;UKBB;Willer_et_al_2013;UKBB;Willer_et_al_2013;UKBB;UKBB;UKBB;UKBB;UKBB;UKBB;UKBB;UKBB;Willer_et_al_2013;UKBB;Willer_et_al_2013;UKBB;Willer_et_al_2013;UKBB;Willer_et_al_2013;UKBB;Willer_et_al_2013;UKBB;UKBB;Willer_et_al_2013;UKBB;Willer_et_al_2013;	1:109815252;1:109817590;1:109814880	rs611917;rs12740374;rs4970834	109817590;109824250;109824250;109814880;109824250;109814880;109814880;109815252;109815252;109815252;109813485;109839392;109839400;109815866;110029023;109824250;109839392;109813485;109817590;109817590;109806834;109757295;109789795;109839400;109806834;109757295;109789795;109839400;109806834;109757295;109789795;109823962;109839400;109798914;109840169;109798914;109823962;109801345;109840169;110122950;109798914;109823962;110023170;110109039;109801345;109801121;109840169;110162995;110122950;109914809;110023170;110109039;109801345;109801121;109686967;110300277;110122950;110162995;109612806;109801121;110109039;109752204;110023170;109914809;109686967;110050180;109840918;109704361;109793077;109752204;110006665;109958697;109914809;109322296;109840918;109612806;109686967;110300277;110061974;109894756;110162995;109789795;109933450;109777764;109840918;109840918;110050180;109704361;109777764;109840918;109704525;109752204;110068291;109834039;110061974;109933450;109322296;109933450;109777764;109793077;110257947;110006665;110050180;110179447;109894756;110006665;110163879;109806834;109754718;109958697;109798914;109704361;109475448;109704525;109834039;109612806;110068291;109469667;109540264;	-;rs35358959;rs35358959;rs4970834;rs35358959;rs4970834;rs4970834;rs611917;rs611917;rs611917;rs41279714;rs604349;rs55660224;rs77619489;rs77956617;rs35358959;rs604349;rs41279714;rs12740374;rs12740374;rs6698843;rs4970829;rs585362;rs55660224;rs6698843;rs4970829;rs585362;rs55660224;rs6698843;rs4970829;rs585362;rs72703210;rs55660224;rs6680227;rs76186504;rs6680227;rs72703210;rs75237799;rs76186504;rs114003685;rs6680227;rs72703210;rs115049444;rs518076;rs75237799;rs684138;rs76186504;rs114804066;rs114003685;rs71655999;rs115049444;rs518076;rs75237799;rs684138;rs72701021;rs11102002;rs114003685;rs114804066;rs2358956;rs684138;rs518076;rs604500;rs115049444;rs71655999;rs72701021;rs150743133;rs115030251;rs679224;rs62623708;rs604500;rs61797139;rs115858205;rs71655999;rs75919641;rs115030251;rs2358956;rs72701021;rs11102002;rs115458560;rs112987420;rs114804066;rs585362;rs56072034;rs114166723;rs115030251;rs115030251;rs150743133;rs679224;rs114166723;rs115030251;rs74920406;rs604500;rs116276872;rs17036085;rs115458560;rs56072034;rs75919641;rs56072034;rs114166723;rs62623708;rs7539980;rs61797139;rs150743133;rs72705211;rs112987420;rs61797139;rs28362581;rs6698843;rs17643426;rs115858205;rs6680227;rs679224;rs77134701;rs74920406;rs17036085;rs2358956;rs116276872;rs10857788;rs7550711;	low_density_lipoprotein_cholesterol_measurement;LDL-C;ApoB;LDL-C;Total_cholesterol;Total_cholesterol;ApoB;LDL-C;ApoB;Total_cholesterol;LDL-C;LDL-C;LDL-C;ApoB;ApoB;IDL-P;Total_cholesterol;Total_cholesterol;SM_C16:0;SM_C18:0;Apolipoprotein_B;Apolipoprotein_B;Apolipoprotein_B;Apolipoprotein_B;LDL_cholesterol;LDL_cholesterol;LDL_cholesterol;LDL_cholesterol;Cholesterol;Cholesterol;Cholesterol;Apolipoprotein_B;Cholesterol;Apolipoprotein_B;Apolipoprotein_B;LDL_cholesterol;LDL_cholesterol;Apolipoprotein_B;LDL_cholesterol;Apolipoprotein_B;Cholesterol;Cholesterol;Apolipoprotein_B;Apolipoprotein_B;LDL_cholesterol;Apolipoprotein_B;Cholesterol;Apolipoprotein_B;LDL_cholesterol;Apolipoprotein_B;LDL_cholesterol;LDL_cholesterol;Cholesterol;LDL_cholesterol;Apolipoprotein_B;Apolipoprotein_B;Cholesterol;LDL_cholesterol;Apolipoprotein_B;Cholesterol;Cholesterol;Apolipoprotein_B;Cholesterol;LDL_cholesterol;LDL_cholesterol;Apolipoprotein_B;Apolipoprotein_B;Apolipoprotein_B;Apolipoprotein_B;LDL_cholesterol;Apolipoprotein_B;Apolipoprotein_B;Cholesterol;Apolipoprotein_B;LDL_cholesterol;LDL_cholesterol;Cholesterol;LDL_cholesterol;Apolipoprotein_B;Apolipoprotein_B;Cholesterol;Apolipoprotein_A;Apolipoprotein_B;LDL_cholesterol;Creatinine;Cholesterol;LDL_cholesterol;LDL_cholesterol;Apolipoprotein_B;eGFR;Apolipoprotein_B;Cholesterol;Apolipoprotein_B;Apolipoprotein_B;LDL_cholesterol;LDL_cholesterol;LDL_cholesterol;Cholesterol;Cholesterol;LDL_cholesterol;Apolipoprotein_B;LDL_cholesterol;Cholesterol;Apolipoprotein_B;LDL_cholesterol;Cholesterol;Apolipoprotein_B;Apolipoprotein_A;Apolipoprotein_B;LDL_cholesterol;Apolipoprotein_A;Cholesterol;Apolipoprotein_B;LDL_cholesterol;LDL_cholesterol;Cholesterol;LDL_cholesterol;Estimated_glomerular_filtration_rate;Stearic_acid_(18:0)_levels;	Davis_et_al.;Locke_et_al.;Locke_et_al.;Locke_et_al.;Locke_et_al.;Locke_et_al.;Locke_et_al.;Locke_et_al.;Locke_et_al.;Locke_et_al.;Locke_et_al.;Locke_et_al.;Locke_et_al.;Locke_et_al.;Locke_et_al.;Locke_et_al.;Locke_et_al.;Locke_et_al.;Lotta_et_al.;Lotta_et_al.;Sinnott-Armstrong_et_al.;Sinnott-Armstrong_et_al.;Sinnott-Armstrong_et_al.;Sinnott-Armstrong_et_al.;Sinnott-Armstrong_et_al.;Sinnott-Armstrong_et_al.;Sinnott-Armstrong_et_al.;Sinnott-Armstrong_et_al.;Sinnott-Armstrong_et_al.;Sinnott-Armstrong_et_al.;Sinnott-Armstrong_et_al.;Sinnott-Armstrong_et_al.;Sinnott-Armstrong_et_al.;Sinnott-Armstrong_et_al.;Sinnott-Armstrong_et_al.;Sinnott-Armstrong_et_al.;Sinnott-Armstrong_et_al.;Sinnott-Armstrong_et_al.;Sinnott-Armstrong_et_al.;Sinnott-Armstrong_et_al.;Sinnott-Armstrong_et_al.;Sinnott-Armstrong_et_al.;Sinnott-Armstrong_et_al.;Sinnott-Armstrong_et_al.;Sinnott-Armstrong_et_al.;Sinnott-Armstrong_et_al.;Sinnott-Armstrong_et_al.;Sinnott-Armstrong_et_al.;Sinnott-Armstrong_et_al.;Sinnott-Armstrong_et_al.;Sinnott-Armstrong_et_al.;Sinnott-Armstrong_et_al.;Sinnott-Armstrong_et_al.;Sinnott-Armstrong_et_al.;Sinnott-Armstrong_et_al.;Sinnott-Armstrong_et_al.;Sinnott-Armstrong_et_al.;Sinnott-Armstrong_et_al.;Sinnott-Armstrong_et_al.;Sinnott-Armstrong_et_al.;Sinnott-Armstrong_et_al.;Sinnott-Armstrong_et_al.;Sinnott-Armstrong_et_al.;Sinnott-Armstrong_et_al.;Sinnott-Armstrong_et_al.;Sinnott-Armstrong_et_al.;Sinnott-Armstrong_et_al.;Sinnott-Armstrong_et_al.;Sinnott-Armstrong_et_al.;Sinnott-Armstrong_et_al.;Sinnott-Armstrong_et_al.;Sinnott-Armstrong_et_al.;Sinnott-Armstrong_et_al.;Sinnott-Armstrong_et_al.;Sinnott-Armstrong_et_al.;Sinnott-Armstrong_et_al.;Sinnott-Armstrong_et_al.;Sinnott-Armstrong_et_al.;Sinnott-Armstrong_et_al.;Sinnott-Armstrong_et_al.;Sinnott-Armstrong_et_al.;Sinnott-Armstrong_et_al.;Sinnott-Armstrong_et_al.;Sinnott-Armstrong_et_al.;Sinnott-Armstrong_et_al.;Sinnott-Armstrong_et_al.;Sinnott-Armstrong_et_al.;Sinnott-Armstrong_et_al.;Sinnott-Armstrong_et_al.;Sinnott-Armstrong_et_al.;Sinnott-Armstrong_et_al.;Sinnott-Armstrong_et_al.;Sinnott-Armstrong_et_al.;Sinnott-Armstrong_et_al.;Sinnott-Armstrong_et_al.;Sinnott-Armstrong_et_al.;Sinnott-Armstrong_et_al.;Sinnott-Armstrong_et_al.;Sinnott-Armstrong_et_al.;Sinnott-Armstrong_et_al.;Sinnott-Armstrong_et_al.;Sinnott-Armstrong_et_al.;Sinnott-Armstrong_et_al.;Sinnott-Armstrong_et_al.;Sinnott-Armstrong_et_al.;Sinnott-Armstrong_et_al.;Sinnott-Armstrong_et_al.;Sinnott-Armstrong_et_al.;Sinnott-Armstrong_et_al.;Sinnott-Armstrong_et_al.;Sinnott-Armstrong_et_al.;Sinnott-Armstrong_et_al.;Sinnott-Armstrong_et_al.;Sinnott-Armstrong_et_al.;Sinnott-Armstrong_et_al.;Sinnott-Armstrong_et_al.;Sinnott-Armstrong_et_al.;Wuttke_et_al.;Wu_et_al.;
1_14	1	109186529	110970764	IDL-TG	109817838	1:109817838:C:T	rs660240	t	c	0.2183	-0.0749542	0.00476094	7.603e-56	55.12	33	0.01202	No	CELSR2	SORT1	Biology	126	ApoB;ApoBbyApoA1;DHA;EstC;FALen;FAw3;FAw6;FreeC;HDL3-C;IDL-C;IDL-CE;IDL-C_percent;IDL-FC;IDL-FC_percent;IDL-L;IDL-P;IDL-PL;IDL-TG;IDL-TG_percent;LA;LDL-C;LDL-D;LDL-TG;L-HDL-CE_percent;L-HDL-PL_percent;L-LDL-C;L-LDL-CE;L-LDL-CE_percent;L-LDL-C_percent;L-LDL-FC;L-LDL-FC_percent;L-LDL-L;L-LDL-P;L-LDL-PL;L-LDL-PL_percent;L-LDL-TG;L-LDL-TG_percent;L-VLDL-CE_percent;L-VLDL-C_percent;L-VLDL-PL_percent;L-VLDL-TG_percent;M-HDL-C;M-HDL-CE;M-HDL-L;M-HDL-P;M-HDL-PL;M-LDL-C;M-LDL-CE;M-LDL-CE_percent;M-LDL-C_percent;M-LDL-FC;M-LDL-FC_percent;M-LDL-L;M-LDL-P;M-LDL-PL;M-LDL-PL_percent;M-LDL-TG;M-LDL-TG_percent;MUFA;M-VLDL-C;M-VLDL-CE;M-VLDL-CE_percent;M-VLDL-C_percent;M-VLDL-PL;M-VLDL-PL_percent;M-VLDL-TG_percent;PC;PUFA;Remnant-C;Serum-C;SFA;SFAbyFA;S-HDL-C;S-HDL-CE;S-HDL-CE_percent;S-HDL-C_percent;S-HDL-FC;S-HDL-FC_percent;S-HDL-PL;S-HDL-PL_percent;S-LDL-C;S-LDL-CE;S-LDL-CE_percent;S-LDL-C_percent;S-LDL-FC;S-LDL-FC_percent;S-LDL-L;S-LDL-P;S-LDL-PL;S-LDL-PL_percent;S-LDL-TG;S-LDL-TG_percent;SM;S-VLDL-C;S-VLDL-CE;S-VLDL-CE_percent;S-VLDL-C_percent;S-VLDL-FC;S-VLDL-L;S-VLDL-P;S-VLDL-PL;S-VLDL-PL_percent;S-VLDL-TG_percent;TotCho;TotFA;TotPG;VLDL-C;XL-HDL-FC_percent;XL-HDL-TG;XL-VLDL-C_percent;XL-VLDL-FC_percent;XL-VLDL-PL_percent;XL-VLDL-TG_percent;XS-VLDL-C;XS-VLDL-CE;XS-VLDL-FC;XS-VLDL-FC_percent;XS-VLDL-L;XS-VLDL-P;XS-VLDL-PL;XS-VLDL-PL_percent;XS-VLDL-TG;XS-VLDL-TG_percent;XXL-VLDL-CE;XXL-VLDL-CE_percent;XXL-VLDL-C_percent;	2	region_1_14_locus_1	3_prime_UTR_variant	NA	NA	NA	E4_FH (p=4.74592e-10); E4_FH_IHD (p=5.48517e-09); E4_HYPERCHOL (p=2.37958e-23); E4_HYPERLIPNAS (p=1.23566e-14); E4_LIPOPROT (p=2.07396e-32); E4_METABOLIA (p=1.33444e-19); I9_ANGINA (p=3.53916e-13); I9_ANGIO (p=3.52282e-09); I9_CABG (p=1.57943e-15); I9_CHD (p=4.74351e-16); I9_CHD_NOREV (p=1.85481e-11); I9_CORATHER (p=8.39653e-19); I9_CVD_HARD (p=8.34834e-12); I9_HEARTFAIL_AND_CHD (p=1.70931e-08); I9_IHD (p=6.69885e-18); I9_ISCHHEART (p=3.51722e-18); I9_MI (p=1.27468e-10); I9_MI_STRICT (p=1.00942e-09); I9_REVASC (p=2.27877e-17); RX_STATIN (p=5.72796e-120);	Coronary artery disease (CARDIoGRAM 2011); Coronary artery disease (CARDIoGRAMplusC4D 2013); Coronary artery disease (CARDIoGRAMplusC4D 2015); Myocardial infarction (CARDIoGRAMplusC4D 2015); Height (GIANT 2014); High density lipoprotein (GLGC 2013); Low density lipoprotein (GLGC 2013); Low density lipoprotein (GLGC 2010); Total cholesterol (GLGC 2013); Total cholesterol (GLGC 2010); Coronary artery disease (CARDIoGRAMplusC4D 2013); Gene expression of PSRC1 in Blood (CARDIoGRAM 2011); LDL cholesterol (Kathiresan S 2008); LDL cholesterol (GLGC 2010); LDL cholesterol (Waterworth DM 2010); LDL cholesterol (Lettre G 2011); LDL cholesterol (Middelberg RP 2011); LDL cholesterol (Asselbergs 2012); LDL cholesterol in serum (Sandhu MS 2008); Lp2 activity (Grallert H 2011); Total cholesterol (GLGC 2010); Total cholesterol (Asselbergs 2012); Coronary artery disease (Howson JMM 2017); Coronary artery disease (Howson JMM 2017); Cardiovascular disease risk factors (Middelberg RP 2011); LDL cholesterol (Waterworth DM 2010); LDL cholesterol (Below JE 2016); Progranulin levels (Tonjes A 2017); Angina pectoris (Neale B 2017); Chronic ischaemic heart disease (Neale B 2017); Illnesses of father: heart disease (Neale B 2017); Medication for cholesterol, blood pressure or diabetes: cholesterol lowering medication (Neale B 2017); Medication for cholesterol, blood pressure or diabetes: none of the above (Neale B 2017); Medication for pain relief, constipation, heartburn: aspirin (Neale B 2017); Self-reported angina (Neale B 2017); Self-reported heart attack or myocardial infarction (Neale B 2017); Self-reported high cholesterol (Neale B 2017); Treatment with aspirin (Neale B 2017); Treatment with atorvastatin (Neale B 2017); Treatment with cholesterol lowering medication (Neale B 2017); Treatment with ezetimibe (Neale B 2017); Treatment with lipitor 10mg tablet (Neale B 2017); Treatment with simvastatin (Neale B 2017); Vascular or heart problems diagnosed by doctor: angina (Neale B 2017); Vascular or heart problems diagnosed by doctor: heart attack (Neale B 2017); Coronary artery disease (Nelson CP 2017); Low density lipoprotein (Prins B 2017); Total cholesterol (Prins B 2017); Low density lipoprotein (Spracklen CN 2017); Total cholesterol (Spracklen CN 2017); Cholesterol ldl (Waterworth DM 2010); Cholesterol ldl (Middelberg RP 2011); Coronary artery disease (van der Harst P 2018); Coronary artery disease (van der Harst P 2018);	Serum Gp/Tot-C (Kettunen J 2012); Serum L-LDL-FC (Kettunen J 2012); Serum M-LDL-C/M-LDL-PL (Kettunen J 2012); ApoB (Kettunen J 2016); Cholesterol esters in large LDL (Kettunen J 2016); Cholesterol esters in medium LDL (Kettunen J 2016); Concentration of IDL particles (Kettunen J 2016); Concentration of large LDL particles (Kettunen J 2016); Concentration of medium LDL particles (Kettunen J 2016); Concentration of small LDL particles (Kettunen J 2016); Concentration of very small VLDL particles (Kettunen J 2016); Esterified cholesterol (Kettunen J 2016); Free cholesterol (Kettunen J 2016); Free cholesterol in IDL (Kettunen J 2016); Free cholesterol in large LDL (Kettunen J 2016); Phospholipids in IDL (Kettunen J 2016); Phospholipids in large LDL (Kettunen J 2016); Phospholipids in medium LDL (Kettunen J 2016); Phospholipids in very small VLDL (Kettunen J 2016); Serum total cholesterol (Kettunen J 2016); Sphingomyelins (Kettunen J 2016); Total cholesterol in IDL (Kettunen J 2016); Total cholesterol in LDL (Kettunen J 2016); Total cholesterol in large LDL (Kettunen J 2016); Total cholesterol in medium LDL (Kettunen J 2016); Total cholesterol in small LDL (Kettunen J 2016); Total cholesterol in small VLDL (Kettunen J 2016); Total lipids in IDL (Kettunen J 2016); Total lipids in large LDL (Kettunen J 2016); Total lipids in medium LDL (Kettunen J 2016); Total lipids in small LDL (Kettunen J 2016); Total lipids in very small VLDL (Kettunen J 2016); Triglycerides in IDL (Kettunen J 2016); Cholesterol (Shin S 2014); Est-C (Tukiainen T 2012); Gp/Tot-C (Tukiainen T 2012); Gp/Tot-C (Kettunen J 2012); IDL-C (Tukiainen T 2012); IDL-FC (Tukiainen T 2012); IDL-L (Tukiainen T 2012); ILMN 1671843 (Tukiainen T 2012); L-LDL-C (Tukiainen T 2012); L-LDL-CE (Tukiainen T 2012); L-LDL-FC (Tukiainen T 2012); L-LDL-FC (Kettunen J 2012); L-LDL-L (Tukiainen T 2012); L-LDL-P (Tukiainen T 2012); L-LDL-PL (Tukiainen T 2012); LDL-C (Tukiainen T 2012); LDL-C-eFR (Tukiainen T 2012); M-LDL-C (Tukiainen T 2012); M-LDL-C/M-LDL-PL (Tukiainen T 2012); M-LDL-C/M-LDL-PL (Kettunen J 2012); M-LDL-CE (Tukiainen T 2012); M-LDL-L (Tukiainen T 2012); M-LDL-P (Tukiainen T 2012); M-LDL-PL (Tukiainen T 2012); S-LDL-C (Tukiainen T 2012); S-LDL-L (Tukiainen T 2012); S-LDL-P (Tukiainen T 2012);	rs10858082;rs602633;rs599839;rs583104;rs646776;rs7528419;rs35358959;rs4970834;rs629301;rs629301;rs12740374;rs629301;rs41279714;rs611917;rs11102967;rs4970836;rs10858082;rs3902354;rs35358959;rs35358959;rs602633;rs4970836;rs7528419;rs7528419;rs35358959;rs7528419;rs646776;rs629301;rs629301;rs646776;rs4970836;rs12740374;rs611917;rs602633;rs646776;rs646776;rs583104;rs629301;rs629301;rs35358959;rs12740374;rs646776;rs646776;rs660240;rs4970836;rs35358959;rs12740374;rs3902354;rs1277930;rs12740374;rs12740374;rs4970836;rs599839;rs4970837;rs4970834;rs646776;rs646776;rs3902354;rs11102967;rs3902354;rs629301;rs4970837;rs1277930;rs11102967;rs1277930;rs12740374;rs4970836;rs1277930;rs660240;rs646776;rs602633;rs115967373;rs629301;rs7528419;rs12740374;rs12740374;rs599839;rs61799430;rs4970834;rs583104;rs1277930;rs611917;rs1277930;rs6657811;rs141844707;rs35358959;rs602633;rs629301;rs646776;rs4970834;rs646776;rs141844707;rs11102967;rs660240;rs611917;rs6657811;rs3902354;rs4970834;rs11102967;rs660240;rs7528419;rs4970834;rs602633;rs4970837;rs7528419;rs7528419;rs1337248;rs583104;rs7528419;rs629301;rs646776;rs12740374;rs41306199;rs611917;rs1277930;rs12740374;rs4970836;rs17645031;rs12740374;rs115967373;rs141844707;rs611917;rs611917;rs12740374;rs660240;rs35358959;rs10858082;rs611917;rs1337248;rs4970837;rs1277930;rs4970836;rs646776;rs4970837;rs12740374;rs646776;rs660240;rs7528419;rs611917;rs17584208;rs1277930;rs35358959;rs4970837;rs4970834;rs11102967;rs599839;rs583104;rs115967373;rs4970834;rs7528419;rs4970837;rs4970836;rs599839;rs12740374;rs672569;rs11102967;rs602633;rs1277930;rs599839;rs629301;rs629301;rs11102967;rs4970837;rs583104;rs35358959;rs599839;rs602633;rs7528419;rs3902354;rs660240;rs6657811;rs7528419;rs660240;rs4970837;rs583104;rs4970836;rs11102967;rs599839;rs4970836;rs6657811;rs3902354;rs4970836;rs12740374;rs629301;rs7528419;rs4970834;rs35358959;rs599839;rs646776;rs4970836;rs583104;rs660240;rs583104;rs4970834;rs599839;rs4970834;rs660240;rs660240;rs599839;rs599839;rs7528419;rs1277930;rs35358959;rs602633;rs646776;rs660240;rs1277930;rs7528419;rs4970837;rs583104;rs4970836;rs583104;rs12740374;rs660240;rs35358959;rs4970834;rs583104;rs7528419;rs10858082;rs629301;rs629301;rs4970836;rs599839;rs1277930;rs646776;rs646776;rs646776;rs3902354;rs3902354;rs35358959;rs4970837;rs11102967;rs602633;rs602633;rs583104;rs3902354;rs4970836;rs611917;rs4970834;rs4970836;rs599839;rs3902354;rs602633;rs611917;rs629301;rs646776;rs602633;rs10858082;rs3902354;rs1277930;rs7528419;rs4970834;rs11102967;rs12740374;rs12740374;rs4970836;rs602633;rs7528419;rs602633;rs660240;rs611917;rs583104;rs11102967;rs629301;rs12740374;rs599839;rs12740374;rs629301;rs602633;rs583104;rs646776;rs629301;rs7528419;rs7528419;rs660240;rs629301;rs583104;rs4970837;rs35358959;rs611917;rs12740374;rs629301;rs11102967;rs4970837;rs629301;rs583104;rs4970837;rs1277930;rs611917;rs602633;rs629301;rs660240;rs7528419;rs599839;rs3902354;rs646776;rs12740374;rs3902354;rs583104;rs1277930;rs1277930;rs4970834;rs12740374;rs599839;rs599839;rs4970836;rs1277930;rs646776;rs599839;rs602633;rs3902354;rs646776;rs646776;rs4970837;rs602633;rs4970837;rs629301;rs7528419;rs660240;rs4970836;rs4970837;rs646776;rs660240;rs660240;rs646776;rs646776;rs611917;rs11102967;rs12740374;rs602633;rs4970836;rs1337248;rs7528419;rs3902354;rs583104;rs10858082;rs12740374;rs4970834;rs12740374;rs660240;rs611917;rs11102967;rs115967373;rs6657811;rs6657811;rs7528419;rs4970837;rs4970836;rs4970837;rs7528419;rs583104;rs583104;rs4970834;rs660240;rs602633;rs602633;rs646776;rs12740374;rs11102967;rs1277930;rs611917;rs12740374;rs4970836;rs611917;rs602633;rs12740374;rs1277930;rs1277930;rs602633;rs11102967;rs660240;rs1277930;rs611917;rs599839;rs7528419;rs12740374;rs3902354;rs660240;rs11102967;rs611917;rs7528419;rs583104;rs141844707;rs660240;rs4970836;rs35358959;rs599839;rs3902354;rs660240;rs7528419;rs646776;rs35358959;rs7528419;rs599839;rs35358959;rs35358959;rs629301;rs4970834;rs629301;rs7528419;rs660240;rs660240;rs35358959;rs599839;rs1277930;rs6657811;rs41279714;rs41279714;rs3902354;rs6657811;rs3902354;rs3902354;rs4970834;rs7528419;rs611917;rs1277930;rs12740374;rs611917;rs1277930;rs629301;rs660240;rs660240;rs660240;rs17584208;rs11102967;rs629301;rs646776;rs4970834;rs11102967;rs1277930;rs583104;rs583104;rs629301;rs4970837;rs602633;rs599839;rs583104;rs629301;rs602633;rs602633;rs11102967;rs660240;rs660240;rs4970837;rs660240;rs599839;rs629301;rs7528419;rs629301;rs11102967;rs35358959;rs12740374;rs602633;rs3902354;rs1337248;rs4970837;rs141844707;rs602633;rs599839;rs583104;rs583104;rs646776;rs115967373;rs1277930;rs599839;rs4970836;	Total_cholesterol_in_small_LDL;Concentration_of_small_LDL_particles;Free_cholesterol_in_IDL;Total_cholesterol_in_LDL;Total_cholesterol_in_LDL;Total_lipids_in_very_small_VLDL;Concentration_of_large_LDL_particles;Cholesterol_esters_in_medium_LDL;Serum_Gp/Tot-C;Gp/Tot-C;Total_cholesterol_in_LDL;Cholesterol_esters_in_large_LDL;Esterified_cholesterol;Concentration_of_IDL_particles;Free_cholesterol_in_IDL;Phospholipids_in_IDL;Phospholipids_in_large_LDL;Concentration_of_IDL_particles;Cholesterol_esters_in_large_LDL;Concentration_of_IDL_particles;Free_cholesterol;Free_cholesterol_in_IDL;Serum_Gp/Tot-C;Gp/Tot-C;Free_cholesterol_in_large_LDL;Total_cholesterol_in_LDL;Total_lipids_in_large_LDL;Phospholipids_in_IDL;Phospholipids_in_medium_LDL;Free_cholesterol_in_IDL;Total_cholesterol_in_LDL;Concentration_of_small_LDL_particles;Esterified_cholesterol;Triglycerides_in_IDL;Serum_Gp/Tot-C;Gp/Tot-C;Cholesterol_esters_in_large_LDL;Serum_L-LDL-FC;L-LDL-FC;Total_cholesterol_in_small_LDL;Total_cholesterol_in_IDL;Total_cholesterol_in_IDL;Concentration_of_large_LDL_particles;Concentration_of_small_LDL_particles;Total_cholesterol_in_large_LDL;Esterified_cholesterol;Concentration_of_large_LDL_particles;Free_cholesterol_in_IDL;Phospholipids_in_IDL;Serum_Gp/Tot-C;Gp/Tot-C;Total_cholesterol_in_IDL;Free_cholesterol_in_large_LDL;Total_cholesterol_in_LDL;Phospholipids_in_medium_LDL;Serum_L-LDL-FC;L-LDL-FC;Total_lipids_in_medium_LDL;Total_cholesterol_in_LDL;Total_lipids_in_large_LDL;Total_lipids_in_IDL;Phospholipids_in_large_LDL;Concentration_of_medium_LDL_particles;Esterified_cholesterol;Total_cholesterol_in_small_LDL;Total_lipids_in_large_LDL;Phospholipids_in_very_small_VLDL;Total_cholesterol_in_medium_LDL;Total_cholesterol_in_LDL;Concentration_of_small_LDL_particles;Cholesterol_esters_in_large_LDL;Total_cholesterol_in_IDL;Free_cholesterol;Concentration_of_small_LDL_particles;Serum_L-LDL-FC;L-LDL-FC;Phospholipids_in_medium_LDL;Free_cholesterol_in_large_LDL;Total_lipids_in_small_LDL;Total_lipids_in_IDL;Total_lipids_in_medium_LDL;Phospholipids_in_IDL;Phospholipids_in_large_LDL;Cholesterol_esters_in_large_LDL;Total_cholesterol_in_large_LDL;Total_lipids_in_IDL;Free_cholesterol_in_large_LDL;Free_cholesterol_in_large_LDL;Free_cholesterol;Concentration_of_medium_LDL_particles;Cholesterol_esters_in_large_LDL;Total_cholesterol_in_IDL;Free_cholesterol_in_large_LDL;Total_cholesterol_in_IDL;Cholesterol_esters_in_large_LDL;Total_lipids_in_large_LDL;Total_cholesterol_in_LDL;Phospholipids_in_large_LDL;Phospholipids_in_large_LDL;Concentration_of_large_LDL_particles;Total_cholesterol_in_IDL;Free_cholesterol_in_large_LDL;Total_lipids_in_very_small_VLDL;Total_lipids_in_IDL;Serum_L-LDL-FC;L-LDL-FC;Phospholipids_in_large_LDL;Phospholipids_in_very_small_VLDL;Concentration_of_large_LDL_particles;Total_cholesterol_in_medium_LDL;Phospholipids_in_IDL;Phospholipids_in_medium_LDL;Free_cholesterol_in_large_LDL;Total_lipids_in_large_LDL;Cholesterol_esters_in_medium_LDL;Cholesterol_esters_in_large_LDL;Concentration_of_large_LDL_particles;Free_cholesterol_in_large_LDL;Free_cholesterol;Total_cholesterol_in_large_LDL;Free_cholesterol_in_large_LDL;Free_cholesterol_in_large_LDL;Phospholipids_in_large_LDL;Free_cholesterol_in_IDL;Total_lipids_in_large_LDL;Phospholipids_in_IDL;Total_lipids_in_large_LDL;Total_lipids_in_medium_LDL;Total_cholesterol_in_small_LDL;Concentration_of_large_LDL_particles;Phospholipids_in_very_small_VLDL;Total_lipids_in_large_LDL;Phospholipids_in_medium_LDL;Phospholipids_in_very_small_VLDL;Total_lipids_in_IDL;Total_lipids_in_IDL;Phospholipids_in_medium_LDL;Total_lipids_in_large_LDL;Total_cholesterol_in_LDL;Free_cholesterol_in_IDL;Total_lipids_in_small_LDL;Total_cholesterol_in_medium_LDL;Free_cholesterol_in_large_LDL;Total_cholesterol_in_IDL;Concentration_of_large_LDL_particles;Phospholipids_in_IDL;ApoB;Free_cholesterol_in_large_LDL;Cholesterol_esters_in_large_LDL;Free_cholesterol;Concentration_of_medium_LDL_particles;Cholesterol_esters_in_large_LDL;Total_cholesterol_in_medium_LDL;Free_cholesterol_in_large_LDL;Free_cholesterol_in_large_LDL;Concentration_of_medium_LDL_particles;Concentration_of_IDL_particles;Total_cholesterol_in_IDL;Concentration_of_medium_LDL_particles;Concentration_of_medium_LDL_particles;Total_cholesterol_in_small_LDL;Total_lipids_in_IDL;Total_lipids_in_medium_LDL;Concentration_of_large_LDL_particles;Concentration_of_medium_LDL_particles;Total_cholesterol_in_small_LDL;ApoB;Free_cholesterol_in_IDL;Free_cholesterol_in_large_LDL;Free_cholesterol_in_IDL;Total_cholesterol_in_large_LDL;Phospholipids_in_medium_LDL;Total_lipids_in_IDL;Esterified_cholesterol;Esterified_cholesterol;Total_lipids_in_IDL;Cholesterol_esters_in_medium_LDL;ApoB;Serum_total_cholesterol;Total_lipids_in_medium_LDL;Phospholipids_in_large_LDL;ApoB;Phospholipids_in_IDL;Total_lipids_in_medium_LDL;Cholesterol_esters_in_large_LDL;Concentration_of_IDL_particles;Phospholipids_in_large_LDL;Total_lipids_in_medium_LDL;Free_cholesterol_in_large_LDL;Total_lipids_in_small_LDL;Free_cholesterol_in_large_LDL;Phospholipids_in_IDL;Concentration_of_medium_LDL_particles;Total_cholesterol_in_small_LDL;Phospholipids_in_large_LDL;Total_cholesterol_in_medium_LDL;Serum_M-LDL-C/M-LDL-PL;M-LDL-C/M-LDL-PL;Phospholipids_in_very_small_VLDL;Free_cholesterol;Total_lipids_in_IDL;Free_cholesterol;Serum_total_cholesterol;Phospholipids_in_medium_LDL;Total_cholesterol_in_medium_LDL;Free_cholesterol_in_large_LDL;Total_cholesterol_in_large_LDL;Phospholipids_in_IDL;Total_cholesterol_in_small_LDL;Total_lipids_in_medium_LDL;Concentration_of_medium_LDL_particles;Total_cholesterol_in_small_LDL;Total_cholesterol_in_medium_LDL;Cholesterol_esters_in_large_LDL;Free_cholesterol_in_IDL;Phospholipids_in_IDL;Serum_total_cholesterol;Free_cholesterol_in_large_LDL;Free_cholesterol_in_large_LDL;Serum_M-LDL-C/M-LDL-PL;M-LDL-C/M-LDL-PL;Total_lipids_in_medium_LDL;Cholesterol_esters_in_medium_LDL;Total_lipids_in_IDL;Serum_M-LDL-C/M-LDL-PL;M-LDL-C/M-LDL-PL;Total_cholesterol_in_small_LDL;Concentration_of_medium_LDL_particles;Concentration_of_large_LDL_particles;Total_cholesterol_in_IDL;Cholesterol_esters_in_medium_LDL;Total_cholesterol_in_small_LDL;Concentration_of_medium_LDL_particles;Free_cholesterol_in_IDL;Phospholipids_in_medium_LDL;Total_lipids_in_IDL;Total_cholesterol_in_medium_LDL;Free_cholesterol_in_IDL;Total_lipids_in_large_LDL;Free_cholesterol;Total_lipids_in_small_LDL;Cholesterol_esters_in_medium_LDL;Esterified_cholesterol;Total_lipids_in_IDL;Phospholipids_in_large_LDL;Concentration_of_medium_LDL_particles;Total_cholesterol_in_medium_LDL;Concentration_of_large_LDL_particles;Esterified_cholesterol;ApoB;Total_cholesterol_in_medium_LDL;Total_cholesterol_in_large_LDL;Total_cholesterol_in_large_LDL;Serum_M-LDL-C/M-LDL-PL;M-LDL-C/M-LDL-PL;Total_cholesterol_in_small_LDL;Total_lipids_in_medium_LDL;Total_cholesterol_in_small_LDL;Phospholipids_in_large_LDL;Free_cholesterol;Concentration_of_large_LDL_particles;Total_cholesterol_in_medium_LDL;Phospholipids_in_very_small_VLDL;Cholesterol_esters_in_medium_LDL;Concentration_of_medium_LDL_particles;Total_cholesterol_in_IDL;Total_cholesterol_in_small_LDL;Phospholipids_in_very_small_VLDL;Serum_total_cholesterol;Cholesterol_esters_in_medium_LDL;Total_lipids_in_medium_LDL;Serum_total_cholesterol;Serum_M-LDL-C/M-LDL-PL;M-LDL-C/M-LDL-PL;Total_cholesterol_in_medium_LDL;Concentration_of_IDL_particles;Concentration_of_IDL_particles;Total_cholesterol_in_large_LDL;Total_lipids_in_large_LDL;Concentration_of_medium_LDL_particles;Total_lipids_in_medium_LDL;ApoB;Total_cholesterol_in_IDL;Total_cholesterol_in_IDL;Total_lipids_in_small_LDL;Total_lipids_in_small_LDL;Phospholipids_in_IDL;Concentration_of_large_LDL_particles;Total_cholesterol_in_large_LDL;Total_cholesterol_in_small_LDL;Esterified_cholesterol;Concentration_of_medium_LDL_particles;Concentration_of_medium_LDL_particles;Total_cholesterol_in_large_LDL;Total_cholesterol_in_small_LDL;Serum_total_cholesterol;Phospholipids_in_large_LDL;Total_cholesterol_in_large_LDL;Free_cholesterol_in_IDL;Total_lipids_in_large_LDL;Total_cholesterol_in_LDL;Free_cholesterol_in_IDL;Phospholipids_in_very_small_VLDL;Serum_M-LDL-C/M-LDL-PL;M-LDL-C/M-LDL-PL;Esterified_cholesterol;Concentration_of_small_LDL_particles;ApoB;Total_lipids_in_IDL;Cholesterol_esters_in_medium_LDL;Phospholipids_in_very_small_VLDL;Cholesterol_esters_in_medium_LDL;Phospholipids_in_very_small_VLDL;Concentration_of_small_LDL_particles;Total_lipids_in_small_LDL;Phospholipids_in_medium_LDL;Total_cholesterol_in_large_LDL;Total_lipids_in_medium_LDL;Phospholipids_in_large_LDL;Cholesterol_esters_in_medium_LDL;Total_lipids_in_small_LDL;Phospholipids_in_large_LDL;Total_lipids_in_medium_LDL;Total_cholesterol_in_small_LDL;Esterified_cholesterol;Concentration_of_IDL_particles;Phospholipids_in_medium_LDL;Concentration_of_small_LDL_particles;Concentration_of_IDL_particles;Total_cholesterol_in_large_LDL;Concentration_of_IDL_particles;Free_cholesterol_in_large_LDL;ApoB;Total_cholesterol_in_IDL;Phospholipids_in_large_LDL;Total_cholesterol_in_large_LDL;Cholesterol_esters_in_medium_LDL;Total_lipids_in_medium_LDL;Esterified_cholesterol;Concentration_of_IDL_particles;Cholesterol_esters_in_medium_LDL;Total_lipids_in_small_LDL;Free_cholesterol_in_IDL;Total_cholesterol_in_small_LDL;Total_cholesterol_in_LDL;Phospholipids_in_large_LDL;Total_cholesterol_in_medium_LDL;Phospholipids_in_large_LDL;Concentration_of_IDL_particles;Phospholipids_in_very_small_VLDL;Serum_M-LDL-C/M-LDL-PL;M-LDL-C/M-LDL-PL;Concentration_of_small_LDL_particles;Phospholipids_in_very_small_VLDL;Serum_M-LDL-C/M-LDL-PL;M-LDL-C/M-LDL-PL;Total_lipids_in_small_LDL;Total_lipids_in_small_LDL;Phospholipids_in_medium_LDL;Cholesterol_esters_in_large_LDL;Concentration_of_small_LDL_particles;Serum_total_cholesterol;Free_cholesterol_in_large_LDL;Phospholipids_in_very_small_VLDL;Phospholipids_in_IDL;Total_cholesterol_in_large_LDL;Serum_M-LDL-C/M-LDL-PL;M-LDL-C/M-LDL-PL;Total_cholesterol_in_IDL;Total_cholesterol_in_medium_LDL;Triglycerides_in_IDL;Concentration_of_IDL_particles;Total_cholesterol_in_small_LDL;Concentration_of_small_LDL_particles;Esterified_cholesterol;ApoB;Concentration_of_small_LDL_particles;Total_lipids_in_small_LDL;Phospholipids_in_IDL;Total_cholesterol_in_IDL;Concentration_of_IDL_particles;Total_cholesterol_in_large_LDL;Free_cholesterol_in_IDL;Esterified_cholesterol;Concentration_of_small_LDL_particles;Total_lipids_in_medium_LDL;Total_cholesterol_in_LDL;Phospholipids_in_medium_LDL;ApoB;Cholesterol_esters_in_medium_LDL;Total_cholesterol_in_large_LDL;Total_cholesterol_in_LDL;Total_lipids_in_small_LDL;Concentration_of_large_LDL_particles;Serum_Gp/Tot-C;Gp/Tot-C;Triglycerides_in_IDL;Total_cholesterol_in_LDL;Total_cholesterol_in_LDL;Serum_total_cholesterol;Serum_L-LDL-FC;L-LDL-FC;Cholesterol_esters_in_medium_LDL;Total_lipids_in_large_LDL;Free_cholesterol_in_large_LDL;Total_cholesterol_in_medium_LDL;Serum_Gp/Tot-C;Gp/Tot-C;Phospholipids_in_IDL;Cholesterol_esters_in_medium_LDL;Total_lipids_in_small_LDL;Total_cholesterol_in_medium_LDL;Total_lipids_in_IDL;Total_cholesterol_in_large_LDL;Total_lipids_in_small_LDL;Serum_total_cholesterol;Triglycerides_in_IDL;Total_cholesterol_in_medium_LDL;Esterified_cholesterol;Total_cholesterol_in_IDL;Serum_total_cholesterol;Total_cholesterol_in_large_LDL;Cholesterol_esters_in_medium_LDL;Free_cholesterol_in_large_LDL;Concentration_of_IDL_particles;Concentration_of_large_LDL_particles;Triglycerides_in_IDL;Concentration_of_large_LDL_particles;Cholesterol_esters_in_large_LDL;Free_cholesterol_in_IDL;Total_cholesterol_in_IDL;Free_cholesterol;Concentration_of_small_LDL_particles;Free_cholesterol_in_IDL;Total_lipids_in_IDL;Esterified_cholesterol;Phospholipids_in_IDL;Total_lipids_in_very_small_VLDL;Total_cholesterol_in_LDL;Concentration_of_large_LDL_particles;Total_lipids_in_large_LDL;Serum_Gp/Tot-C;Gp/Tot-C;Cholesterol_esters_in_large_LDL;Total_lipids_in_very_small_VLDL;Concentration_of_IDL_particles;Free_cholesterol_in_IDL;Triglycerides_in_IDL;Total_lipids_in_large_LDL;Total_lipids_in_medium_LDL;Total_cholesterol_in_large_LDL;Total_lipids_in_very_small_VLDL;Total_lipids_in_large_LDL;Cholesterol_esters_in_large_LDL;Total_cholesterol_in_large_LDL;Total_lipids_in_large_LDL;Esterified_cholesterol;Phospholipids_in_very_small_VLDL;Cholesterol_esters_in_large_LDL;Total_lipids_in_large_LDL;Concentration_of_small_LDL_particles;Total_lipids_in_very_small_VLDL;Esterified_cholesterol;Phospholipids_in_medium_LDL;Serum_total_cholesterol;Phospholipids_in_medium_LDL;	1:109800321;1:109800321;1:109800321;1:109800321;1:109800321;1:109800349;1:109800349;1:109800349;1:109804883;1:109804883;1:109804883;1:109804883;1:109804883;1:109807283;1:109807283;1:109807283;1:109807283;1:109807283;1:109809343;1:109809343;1:109814880;1:109814880;1:109814880;1:109814880;1:109814880;1:109814880;1:109815252;1:109815252;1:109815252;1:109815252;1:109815252;1:109815252;1:109816863;1:109816863;1:109816863;1:109817192;1:109817192;1:109817192;1:109817192;1:109817192;1:109817192;1:109817245;1:109817245;1:109817245;1:109817245;1:109817245;1:109817590;1:109817590;1:109817590;1:109817590;1:109817590;1:109817590;1:109817838;1:109817838;1:109817838;1:109817838;1:109817838;1:109817838;1:109818158;1:109818158;1:109818158;1:109818158;1:109818158;1:109818158;1:109818306;1:109818306;1:109818306;1:109818306;1:109818306;1:109818306;1:109818530;1:109818530;1:109818530;1:109818530;1:109818530;1:109818530;1:109819296;1:109819296;1:109819296;1:109819615;1:109819615;1:109819615;1:109819981;1:109819981;1:109819981;1:109819981;1:109819981;1:109820884;1:109820884;1:109820884;1:109820884;1:109820884;1:109821307;1:109821307;1:109821307;1:109821307;1:109821307;1:109821511;1:109821511;1:109821511;1:109821511;1:109821511;1:109821511;1:109821797;1:109821797;1:109821797;1:109822008;1:109822008;1:109822008;1:109822143;1:109822143;1:109822143;1:109822143;1:109822143;1:109822166;1:109822166;1:109822166;1:109822166;1:109822166;1:109822166;1:109827253;1:109827253;1:109827253;1:109827253;1:109827253;	rs12746961;rs12746961;rs12746961;rs12746961;rs12746961;rs12731760;rs12731760;rs12731760;rs66795935;rs66795935;rs66795935;rs66795935;rs66795935;rs6657811;rs6657811;rs6657811;rs6657811;rs6657811;rs368843140;rs368843140;rs4970834;rs4970834;rs4970834;rs4970834;rs4970834;rs4970834;rs611917;rs611917;rs611917;rs611917;rs611917;rs611917;rs397740382;rs397740382;rs397740382;rs7528419;rs7528419;rs7528419;rs7528419;rs7528419;rs7528419;rs11102967;rs11102967;rs11102967;rs11102967;rs11102967;rs12740374;rs12740374;rs12740374;rs12740374;rs12740374;rs12740374;rs660240;rs660240;rs660240;rs660240;rs660240;rs660240;rs3832016;rs3832016;rs3832016;rs3832016;rs3832016;rs3832016;rs629301;rs629301;rs629301;rs629301;rs629301;rs629301;rs646776;rs646776;rs646776;rs646776;rs646776;rs646776;rs3902354;rs3902354;rs3902354;rs67269326;rs67269326;rs67269326;rs55882046;rs55882046;rs55882046;rs55882046;rs55882046;rs11577931;rs11577931;rs11577931;rs11577931;rs11577931;rs583104;rs583104;rs583104;rs583104;rs583104;rs602633;rs602633;rs602633;rs602633;rs602633;rs602633;rs4970836;rs4970836;rs4970836;rs4970837;rs4970837;rs4970837;rs1277930;rs1277930;rs1277930;rs1277930;rs1277930;rs599839;rs599839;rs599839;rs599839;rs599839;rs599839;rs672569;rs672569;rs672569;rs672569;rs672569;	cholesterol;HDL_C;LDL;LDL_C;TC;cholesterol;HDL_C;LDL_C;cholesterol;HDL_C;LDL;LDL_C;TC;cholesterol;HDL_C;LDL;LDL_C;TC;cholesterol;LDL_C;cholesterol;HDL;HDL_C;LDL;LDL_C;TC;cholesterol;HDL;HDL_C;LDL;LDL_C;TC;cholesterol;HDL_C;LDL_C;cholesterol;HDL;HDL_C;LDL;LDL_C;TC;cholesterol;HDL_C;LDL;LDL_C;TC;cholesterol;HDL;HDL_C;LDL;LDL_C;TC;cholesterol;HDL;HDL_C;LDL;LDL_C;TC;cholesterol;HDL;HDL_C;LDL;LDL_C;TC;cholesterol;HDL;HDL_C;LDL;LDL_C;TC;cholesterol;HDL;HDL_C;LDL;LDL_C;TC;cholesterol;HDL_C;LDL_C;cholesterol;HDL_C;LDL_C;cholesterol;HDL_C;LDL;LDL_C;TC;cholesterol;HDL_C;LDL;LDL_C;TC;cholesterol;HDL_C;LDL;LDL_C;TC;cholesterol;HDL;HDL_C;LDL;LDL_C;TC;cholesterol;HDL_C;LDL_C;cholesterol;HDL_C;LDL_C;cholesterol;HDL_C;LDL;LDL_C;TC;cholesterol;HDL;HDL_C;LDL;LDL_C;TC;cholesterol;HDL_C;LDL;LDL_C;TC;	UKBB;UKBB;Willer_et_al_2013;UKBB;Willer_et_al_2013;UKBB;UKBB;UKBB;UKBB;UKBB;Willer_et_al_2013;UKBB;Willer_et_al_2013;UKBB;UKBB;Willer_et_al_2013;UKBB;Willer_et_al_2013;UKBB;UKBB;UKBB;Willer_et_al_2013;UKBB;Willer_et_al_2013;UKBB;Willer_et_al_2013;UKBB;Willer_et_al_2013;UKBB;Willer_et_al_2013;UKBB;Willer_et_al_2013;UKBB;UKBB;UKBB;UKBB;Willer_et_al_2013;UKBB;Willer_et_al_2013;UKBB;Willer_et_al_2013;UKBB;UKBB;Willer_et_al_2013;UKBB;Willer_et_al_2013;UKBB;Willer_et_al_2013;UKBB;Willer_et_al_2013;UKBB;Willer_et_al_2013;UKBB;Willer_et_al_2013;UKBB;Willer_et_al_2013;UKBB;Willer_et_al_2013;UKBB;Willer_et_al_2013;UKBB;Willer_et_al_2013;UKBB;Willer_et_al_2013;UKBB;Willer_et_al_2013;UKBB;Willer_et_al_2013;UKBB;Willer_et_al_2013;UKBB;Willer_et_al_2013;UKBB;Willer_et_al_2013;UKBB;Willer_et_al_2013;UKBB;UKBB;UKBB;UKBB;UKBB;UKBB;UKBB;UKBB;Willer_et_al_2013;UKBB;Willer_et_al_2013;UKBB;UKBB;Willer_et_al_2013;UKBB;Willer_et_al_2013;UKBB;UKBB;Willer_et_al_2013;UKBB;Willer_et_al_2013;UKBB;Willer_et_al_2013;UKBB;Willer_et_al_2013;UKBB;Willer_et_al_2013;UKBB;UKBB;UKBB;UKBB;UKBB;UKBB;UKBB;UKBB;Willer_et_al_2013;UKBB;Willer_et_al_2013;UKBB;Willer_et_al_2013;UKBB;Willer_et_al_2013;UKBB;Willer_et_al_2013;UKBB;UKBB;Willer_et_al_2013;UKBB;Willer_et_al_2013;	1:109815252;1:109817590;1:109814880	rs611917;rs12740374;rs4970834	109817590;109824250;109824250;109814880;109824250;109814880;109814880;109815252;109815252;109815252;109813485;109839392;109839400;109815866;110029023;109824250;109839392;109813485;109817590;109817590;109806834;109757295;109789795;109839400;109806834;109757295;109789795;109839400;109806834;109757295;109789795;109823962;109839400;109798914;109840169;109798914;109823962;109801345;109840169;110122950;109798914;109823962;110023170;110109039;109801345;109801121;109840169;110162995;110122950;109914809;110023170;110109039;109801345;109801121;109686967;110300277;110122950;110162995;109612806;109801121;110109039;109752204;110023170;109914809;109686967;110050180;109840918;109704361;109793077;109752204;110006665;109958697;109914809;109322296;109840918;109612806;109686967;110300277;110061974;109894756;110162995;109789795;109933450;109777764;109840918;109840918;110050180;109704361;109777764;109840918;109704525;109752204;110068291;109834039;110061974;109933450;109322296;109933450;109777764;109793077;110257947;110006665;110050180;110179447;109894756;110006665;110163879;109806834;109754718;109958697;109798914;109704361;109475448;109704525;109834039;109612806;110068291;109469667;109540264;	-;rs35358959;rs35358959;rs4970834;rs35358959;rs4970834;rs4970834;rs611917;rs611917;rs611917;rs41279714;rs604349;rs55660224;rs77619489;rs77956617;rs35358959;rs604349;rs41279714;rs12740374;rs12740374;rs6698843;rs4970829;rs585362;rs55660224;rs6698843;rs4970829;rs585362;rs55660224;rs6698843;rs4970829;rs585362;rs72703210;rs55660224;rs6680227;rs76186504;rs6680227;rs72703210;rs75237799;rs76186504;rs114003685;rs6680227;rs72703210;rs115049444;rs518076;rs75237799;rs684138;rs76186504;rs114804066;rs114003685;rs71655999;rs115049444;rs518076;rs75237799;rs684138;rs72701021;rs11102002;rs114003685;rs114804066;rs2358956;rs684138;rs518076;rs604500;rs115049444;rs71655999;rs72701021;rs150743133;rs115030251;rs679224;rs62623708;rs604500;rs61797139;rs115858205;rs71655999;rs75919641;rs115030251;rs2358956;rs72701021;rs11102002;rs115458560;rs112987420;rs114804066;rs585362;rs56072034;rs114166723;rs115030251;rs115030251;rs150743133;rs679224;rs114166723;rs115030251;rs74920406;rs604500;rs116276872;rs17036085;rs115458560;rs56072034;rs75919641;rs56072034;rs114166723;rs62623708;rs7539980;rs61797139;rs150743133;rs72705211;rs112987420;rs61797139;rs28362581;rs6698843;rs17643426;rs115858205;rs6680227;rs679224;rs77134701;rs74920406;rs17036085;rs2358956;rs116276872;rs10857788;rs7550711;	low_density_lipoprotein_cholesterol_measurement;LDL-C;ApoB;LDL-C;Total_cholesterol;Total_cholesterol;ApoB;LDL-C;ApoB;Total_cholesterol;LDL-C;LDL-C;LDL-C;ApoB;ApoB;IDL-P;Total_cholesterol;Total_cholesterol;SM_C16:0;SM_C18:0;Apolipoprotein_B;Apolipoprotein_B;Apolipoprotein_B;Apolipoprotein_B;LDL_cholesterol;LDL_cholesterol;LDL_cholesterol;LDL_cholesterol;Cholesterol;Cholesterol;Cholesterol;Apolipoprotein_B;Cholesterol;Apolipoprotein_B;Apolipoprotein_B;LDL_cholesterol;LDL_cholesterol;Apolipoprotein_B;LDL_cholesterol;Apolipoprotein_B;Cholesterol;Cholesterol;Apolipoprotein_B;Apolipoprotein_B;LDL_cholesterol;Apolipoprotein_B;Cholesterol;Apolipoprotein_B;LDL_cholesterol;Apolipoprotein_B;LDL_cholesterol;LDL_cholesterol;Cholesterol;LDL_cholesterol;Apolipoprotein_B;Apolipoprotein_B;Cholesterol;LDL_cholesterol;Apolipoprotein_B;Cholesterol;Cholesterol;Apolipoprotein_B;Cholesterol;LDL_cholesterol;LDL_cholesterol;Apolipoprotein_B;Apolipoprotein_B;Apolipoprotein_B;Apolipoprotein_B;LDL_cholesterol;Apolipoprotein_B;Apolipoprotein_B;Cholesterol;Apolipoprotein_B;LDL_cholesterol;LDL_cholesterol;Cholesterol;LDL_cholesterol;Apolipoprotein_B;Apolipoprotein_B;Cholesterol;Apolipoprotein_A;Apolipoprotein_B;LDL_cholesterol;Creatinine;Cholesterol;LDL_cholesterol;LDL_cholesterol;Apolipoprotein_B;eGFR;Apolipoprotein_B;Cholesterol;Apolipoprotein_B;Apolipoprotein_B;LDL_cholesterol;LDL_cholesterol;LDL_cholesterol;Cholesterol;Cholesterol;LDL_cholesterol;Apolipoprotein_B;LDL_cholesterol;Cholesterol;Apolipoprotein_B;LDL_cholesterol;Cholesterol;Apolipoprotein_B;Apolipoprotein_A;Apolipoprotein_B;LDL_cholesterol;Apolipoprotein_A;Cholesterol;Apolipoprotein_B;LDL_cholesterol;LDL_cholesterol;Cholesterol;LDL_cholesterol;Estimated_glomerular_filtration_rate;Stearic_acid_(18:0)_levels;	Davis_et_al.;Locke_et_al.;Locke_et_al.;Locke_et_al.;Locke_et_al.;Locke_et_al.;Locke_et_al.;Locke_et_al.;Locke_et_al.;Locke_et_al.;Locke_et_al.;Locke_et_al.;Locke_et_al.;Locke_et_al.;Locke_et_al.;Locke_et_al.;Locke_et_al.;Locke_et_al.;Lotta_et_al.;Lotta_et_al.;Sinnott-Armstrong_et_al.;Sinnott-Armstrong_et_al.;Sinnott-Armstrong_et_al.;Sinnott-Armstrong_et_al.;Sinnott-Armstrong_et_al.;Sinnott-Armstrong_et_al.;Sinnott-Armstrong_et_al.;Sinnott-Armstrong_et_al.;Sinnott-Armstrong_et_al.;Sinnott-Armstrong_et_al.;Sinnott-Armstrong_et_al.;Sinnott-Armstrong_et_al.;Sinnott-Armstrong_et_al.;Sinnott-Armstrong_et_al.;Sinnott-Armstrong_et_al.;Sinnott-Armstrong_et_al.;Sinnott-Armstrong_et_al.;Sinnott-Armstrong_et_al.;Sinnott-Armstrong_et_al.;Sinnott-Armstrong_et_al.;Sinnott-Armstrong_et_al.;Sinnott-Armstrong_et_al.;Sinnott-Armstrong_et_al.;Sinnott-Armstrong_et_al.;Sinnott-Armstrong_et_al.;Sinnott-Armstrong_et_al.;Sinnott-Armstrong_et_al.;Sinnott-Armstrong_et_al.;Sinnott-Armstrong_et_al.;Sinnott-Armstrong_et_al.;Sinnott-Armstrong_et_al.;Sinnott-Armstrong_et_al.;Sinnott-Armstrong_et_al.;Sinnott-Armstrong_et_al.;Sinnott-Armstrong_et_al.;Sinnott-Armstrong_et_al.;Sinnott-Armstrong_et_al.;Sinnott-Armstrong_et_al.;Sinnott-Armstrong_et_al.;Sinnott-Armstrong_et_al.;Sinnott-Armstrong_et_al.;Sinnott-Armstrong_et_al.;Sinnott-Armstrong_et_al.;Sinnott-Armstrong_et_al.;Sinnott-Armstrong_et_al.;Sinnott-Armstrong_et_al.;Sinnott-Armstrong_et_al.;Sinnott-Armstrong_et_al.;Sinnott-Armstrong_et_al.;Sinnott-Armstrong_et_al.;Sinnott-Armstrong_et_al.;Sinnott-Armstrong_et_al.;Sinnott-Armstrong_et_al.;Sinnott-Armstrong_et_al.;Sinnott-Armstrong_et_al.;Sinnott-Armstrong_et_al.;Sinnott-Armstrong_et_al.;Sinnott-Armstrong_et_al.;Sinnott-Armstrong_et_al.;Sinnott-Armstrong_et_al.;Sinnott-Armstrong_et_al.;Sinnott-Armstrong_et_al.;Sinnott-Armstrong_et_al.;Sinnott-Armstrong_et_al.;Sinnott-Armstrong_et_al.;Sinnott-Armstrong_et_al.;Sinnott-Armstrong_et_al.;Sinnott-Armstrong_et_al.;Sinnott-Armstrong_et_al.;Sinnott-Armstrong_et_al.;Sinnott-Armstrong_et_al.;Sinnott-Armstrong_et_al.;Sinnott-Armstrong_et_al.;Sinnott-Armstrong_et_al.;Sinnott-Armstrong_et_al.;Sinnott-Armstrong_et_al.;Sinnott-Armstrong_et_al.;Sinnott-Armstrong_et_al.;Sinnott-Armstrong_et_al.;Sinnott-Armstrong_et_al.;Sinnott-Armstrong_et_al.;Sinnott-Armstrong_et_al.;Sinnott-Armstrong_et_al.;Sinnott-Armstrong_et_al.;Sinnott-Armstrong_et_al.;Sinnott-Armstrong_et_al.;Sinnott-Armstrong_et_al.;Sinnott-Armstrong_et_al.;Sinnott-Armstrong_et_al.;Sinnott-Armstrong_et_al.;Sinnott-Armstrong_et_al.;Sinnott-Armstrong_et_al.;Sinnott-Armstrong_et_al.;Sinnott-Armstrong_et_al.;Sinnott-Armstrong_et_al.;Sinnott-Armstrong_et_al.;Sinnott-Armstrong_et_al.;Wuttke_et_al.;Wu_et_al.;
1_14	1	109186529	110970764	MUFA	109817838	1:109817838:C:T	rs660240	t	c	0.2183	-0.0462241	0.0048052	6.609e-22	21.18	33	0.3906	No	CELSR2	SORT1	Biology	126	ApoB;ApoBbyApoA1;DHA;EstC;FALen;FAw3;FAw6;FreeC;HDL3-C;IDL-C;IDL-CE;IDL-C_percent;IDL-FC;IDL-FC_percent;IDL-L;IDL-P;IDL-PL;IDL-TG;IDL-TG_percent;LA;LDL-C;LDL-D;LDL-TG;L-HDL-CE_percent;L-HDL-PL_percent;L-LDL-C;L-LDL-CE;L-LDL-CE_percent;L-LDL-C_percent;L-LDL-FC;L-LDL-FC_percent;L-LDL-L;L-LDL-P;L-LDL-PL;L-LDL-PL_percent;L-LDL-TG;L-LDL-TG_percent;L-VLDL-CE_percent;L-VLDL-C_percent;L-VLDL-PL_percent;L-VLDL-TG_percent;M-HDL-C;M-HDL-CE;M-HDL-L;M-HDL-P;M-HDL-PL;M-LDL-C;M-LDL-CE;M-LDL-CE_percent;M-LDL-C_percent;M-LDL-FC;M-LDL-FC_percent;M-LDL-L;M-LDL-P;M-LDL-PL;M-LDL-PL_percent;M-LDL-TG;M-LDL-TG_percent;MUFA;M-VLDL-C;M-VLDL-CE;M-VLDL-CE_percent;M-VLDL-C_percent;M-VLDL-PL;M-VLDL-PL_percent;M-VLDL-TG_percent;PC;PUFA;Remnant-C;Serum-C;SFA;SFAbyFA;S-HDL-C;S-HDL-CE;S-HDL-CE_percent;S-HDL-C_percent;S-HDL-FC;S-HDL-FC_percent;S-HDL-PL;S-HDL-PL_percent;S-LDL-C;S-LDL-CE;S-LDL-CE_percent;S-LDL-C_percent;S-LDL-FC;S-LDL-FC_percent;S-LDL-L;S-LDL-P;S-LDL-PL;S-LDL-PL_percent;S-LDL-TG;S-LDL-TG_percent;SM;S-VLDL-C;S-VLDL-CE;S-VLDL-CE_percent;S-VLDL-C_percent;S-VLDL-FC;S-VLDL-L;S-VLDL-P;S-VLDL-PL;S-VLDL-PL_percent;S-VLDL-TG_percent;TotCho;TotFA;TotPG;VLDL-C;XL-HDL-FC_percent;XL-HDL-TG;XL-VLDL-C_percent;XL-VLDL-FC_percent;XL-VLDL-PL_percent;XL-VLDL-TG_percent;XS-VLDL-C;XS-VLDL-CE;XS-VLDL-FC;XS-VLDL-FC_percent;XS-VLDL-L;XS-VLDL-P;XS-VLDL-PL;XS-VLDL-PL_percent;XS-VLDL-TG;XS-VLDL-TG_percent;XXL-VLDL-CE;XXL-VLDL-CE_percent;XXL-VLDL-C_percent;	2	region_1_14_locus_1	3_prime_UTR_variant	NA	NA	NA	E4_FH (p=4.74592e-10); E4_FH_IHD (p=5.48517e-09); E4_HYPERCHOL (p=2.37958e-23); E4_HYPERLIPNAS (p=1.23566e-14); E4_LIPOPROT (p=2.07396e-32); E4_METABOLIA (p=1.33444e-19); I9_ANGINA (p=3.53916e-13); I9_ANGIO (p=3.52282e-09); I9_CABG (p=1.57943e-15); I9_CHD (p=4.74351e-16); I9_CHD_NOREV (p=1.85481e-11); I9_CORATHER (p=8.39653e-19); I9_CVD_HARD (p=8.34834e-12); I9_HEARTFAIL_AND_CHD (p=1.70931e-08); I9_IHD (p=6.69885e-18); I9_ISCHHEART (p=3.51722e-18); I9_MI (p=1.27468e-10); I9_MI_STRICT (p=1.00942e-09); I9_REVASC (p=2.27877e-17); RX_STATIN (p=5.72796e-120);	Coronary artery disease (CARDIoGRAM 2011); Coronary artery disease (CARDIoGRAMplusC4D 2013); Coronary artery disease (CARDIoGRAMplusC4D 2015); Myocardial infarction (CARDIoGRAMplusC4D 2015); Height (GIANT 2014); High density lipoprotein (GLGC 2013); Low density lipoprotein (GLGC 2013); Low density lipoprotein (GLGC 2010); Total cholesterol (GLGC 2013); Total cholesterol (GLGC 2010); Coronary artery disease (CARDIoGRAMplusC4D 2013); Gene expression of PSRC1 in Blood (CARDIoGRAM 2011); LDL cholesterol (Kathiresan S 2008); LDL cholesterol (GLGC 2010); LDL cholesterol (Waterworth DM 2010); LDL cholesterol (Lettre G 2011); LDL cholesterol (Middelberg RP 2011); LDL cholesterol (Asselbergs 2012); LDL cholesterol in serum (Sandhu MS 2008); Lp2 activity (Grallert H 2011); Total cholesterol (GLGC 2010); Total cholesterol (Asselbergs 2012); Coronary artery disease (Howson JMM 2017); Coronary artery disease (Howson JMM 2017); Cardiovascular disease risk factors (Middelberg RP 2011); LDL cholesterol (Waterworth DM 2010); LDL cholesterol (Below JE 2016); Progranulin levels (Tonjes A 2017); Angina pectoris (Neale B 2017); Chronic ischaemic heart disease (Neale B 2017); Illnesses of father: heart disease (Neale B 2017); Medication for cholesterol, blood pressure or diabetes: cholesterol lowering medication (Neale B 2017); Medication for cholesterol, blood pressure or diabetes: none of the above (Neale B 2017); Medication for pain relief, constipation, heartburn: aspirin (Neale B 2017); Self-reported angina (Neale B 2017); Self-reported heart attack or myocardial infarction (Neale B 2017); Self-reported high cholesterol (Neale B 2017); Treatment with aspirin (Neale B 2017); Treatment with atorvastatin (Neale B 2017); Treatment with cholesterol lowering medication (Neale B 2017); Treatment with ezetimibe (Neale B 2017); Treatment with lipitor 10mg tablet (Neale B 2017); Treatment with simvastatin (Neale B 2017); Vascular or heart problems diagnosed by doctor: angina (Neale B 2017); Vascular or heart problems diagnosed by doctor: heart attack (Neale B 2017); Coronary artery disease (Nelson CP 2017); Low density lipoprotein (Prins B 2017); Total cholesterol (Prins B 2017); Low density lipoprotein (Spracklen CN 2017); Total cholesterol (Spracklen CN 2017); Cholesterol ldl (Waterworth DM 2010); Cholesterol ldl (Middelberg RP 2011); Coronary artery disease (van der Harst P 2018); Coronary artery disease (van der Harst P 2018);	Serum Gp/Tot-C (Kettunen J 2012); Serum L-LDL-FC (Kettunen J 2012); Serum M-LDL-C/M-LDL-PL (Kettunen J 2012); ApoB (Kettunen J 2016); Cholesterol esters in large LDL (Kettunen J 2016); Cholesterol esters in medium LDL (Kettunen J 2016); Concentration of IDL particles (Kettunen J 2016); Concentration of large LDL particles (Kettunen J 2016); Concentration of medium LDL particles (Kettunen J 2016); Concentration of small LDL particles (Kettunen J 2016); Concentration of very small VLDL particles (Kettunen J 2016); Esterified cholesterol (Kettunen J 2016); Free cholesterol (Kettunen J 2016); Free cholesterol in IDL (Kettunen J 2016); Free cholesterol in large LDL (Kettunen J 2016); Phospholipids in IDL (Kettunen J 2016); Phospholipids in large LDL (Kettunen J 2016); Phospholipids in medium LDL (Kettunen J 2016); Phospholipids in very small VLDL (Kettunen J 2016); Serum total cholesterol (Kettunen J 2016); Sphingomyelins (Kettunen J 2016); Total cholesterol in IDL (Kettunen J 2016); Total cholesterol in LDL (Kettunen J 2016); Total cholesterol in large LDL (Kettunen J 2016); Total cholesterol in medium LDL (Kettunen J 2016); Total cholesterol in small LDL (Kettunen J 2016); Total cholesterol in small VLDL (Kettunen J 2016); Total lipids in IDL (Kettunen J 2016); Total lipids in large LDL (Kettunen J 2016); Total lipids in medium LDL (Kettunen J 2016); Total lipids in small LDL (Kettunen J 2016); Total lipids in very small VLDL (Kettunen J 2016); Triglycerides in IDL (Kettunen J 2016); Cholesterol (Shin S 2014); Est-C (Tukiainen T 2012); Gp/Tot-C (Tukiainen T 2012); Gp/Tot-C (Kettunen J 2012); IDL-C (Tukiainen T 2012); IDL-FC (Tukiainen T 2012); IDL-L (Tukiainen T 2012); ILMN 1671843 (Tukiainen T 2012); L-LDL-C (Tukiainen T 2012); L-LDL-CE (Tukiainen T 2012); L-LDL-FC (Tukiainen T 2012); L-LDL-FC (Kettunen J 2012); L-LDL-L (Tukiainen T 2012); L-LDL-P (Tukiainen T 2012); L-LDL-PL (Tukiainen T 2012); LDL-C (Tukiainen T 2012); LDL-C-eFR (Tukiainen T 2012); M-LDL-C (Tukiainen T 2012); M-LDL-C/M-LDL-PL (Tukiainen T 2012); M-LDL-C/M-LDL-PL (Kettunen J 2012); M-LDL-CE (Tukiainen T 2012); M-LDL-L (Tukiainen T 2012); M-LDL-P (Tukiainen T 2012); M-LDL-PL (Tukiainen T 2012); S-LDL-C (Tukiainen T 2012); S-LDL-L (Tukiainen T 2012); S-LDL-P (Tukiainen T 2012);	rs10858082;rs602633;rs599839;rs583104;rs646776;rs7528419;rs35358959;rs4970834;rs629301;rs629301;rs12740374;rs629301;rs41279714;rs611917;rs11102967;rs4970836;rs10858082;rs3902354;rs35358959;rs35358959;rs602633;rs4970836;rs7528419;rs7528419;rs35358959;rs7528419;rs646776;rs629301;rs629301;rs646776;rs4970836;rs12740374;rs611917;rs602633;rs646776;rs646776;rs583104;rs629301;rs629301;rs35358959;rs12740374;rs646776;rs646776;rs660240;rs4970836;rs35358959;rs12740374;rs3902354;rs1277930;rs12740374;rs12740374;rs4970836;rs599839;rs4970837;rs4970834;rs646776;rs646776;rs3902354;rs11102967;rs3902354;rs629301;rs4970837;rs1277930;rs11102967;rs1277930;rs12740374;rs4970836;rs1277930;rs660240;rs646776;rs602633;rs115967373;rs629301;rs7528419;rs12740374;rs12740374;rs599839;rs61799430;rs4970834;rs583104;rs1277930;rs611917;rs1277930;rs6657811;rs141844707;rs35358959;rs602633;rs629301;rs646776;rs4970834;rs646776;rs141844707;rs11102967;rs660240;rs611917;rs6657811;rs3902354;rs4970834;rs11102967;rs660240;rs7528419;rs4970834;rs602633;rs4970837;rs7528419;rs7528419;rs1337248;rs583104;rs7528419;rs629301;rs646776;rs12740374;rs41306199;rs611917;rs1277930;rs12740374;rs4970836;rs17645031;rs12740374;rs115967373;rs141844707;rs611917;rs611917;rs12740374;rs660240;rs35358959;rs10858082;rs611917;rs1337248;rs4970837;rs1277930;rs4970836;rs646776;rs4970837;rs12740374;rs646776;rs660240;rs7528419;rs611917;rs17584208;rs1277930;rs35358959;rs4970837;rs4970834;rs11102967;rs599839;rs583104;rs115967373;rs4970834;rs7528419;rs4970837;rs4970836;rs599839;rs12740374;rs672569;rs11102967;rs602633;rs1277930;rs599839;rs629301;rs629301;rs11102967;rs4970837;rs583104;rs35358959;rs599839;rs602633;rs7528419;rs3902354;rs660240;rs6657811;rs7528419;rs660240;rs4970837;rs583104;rs4970836;rs11102967;rs599839;rs4970836;rs6657811;rs3902354;rs4970836;rs12740374;rs629301;rs7528419;rs4970834;rs35358959;rs599839;rs646776;rs4970836;rs583104;rs660240;rs583104;rs4970834;rs599839;rs4970834;rs660240;rs660240;rs599839;rs599839;rs7528419;rs1277930;rs35358959;rs602633;rs646776;rs660240;rs1277930;rs7528419;rs4970837;rs583104;rs4970836;rs583104;rs12740374;rs660240;rs35358959;rs4970834;rs583104;rs7528419;rs10858082;rs629301;rs629301;rs4970836;rs599839;rs1277930;rs646776;rs646776;rs646776;rs3902354;rs3902354;rs35358959;rs4970837;rs11102967;rs602633;rs602633;rs583104;rs3902354;rs4970836;rs611917;rs4970834;rs4970836;rs599839;rs3902354;rs602633;rs611917;rs629301;rs646776;rs602633;rs10858082;rs3902354;rs1277930;rs7528419;rs4970834;rs11102967;rs12740374;rs12740374;rs4970836;rs602633;rs7528419;rs602633;rs660240;rs611917;rs583104;rs11102967;rs629301;rs12740374;rs599839;rs12740374;rs629301;rs602633;rs583104;rs646776;rs629301;rs7528419;rs7528419;rs660240;rs629301;rs583104;rs4970837;rs35358959;rs611917;rs12740374;rs629301;rs11102967;rs4970837;rs629301;rs583104;rs4970837;rs1277930;rs611917;rs602633;rs629301;rs660240;rs7528419;rs599839;rs3902354;rs646776;rs12740374;rs3902354;rs583104;rs1277930;rs1277930;rs4970834;rs12740374;rs599839;rs599839;rs4970836;rs1277930;rs646776;rs599839;rs602633;rs3902354;rs646776;rs646776;rs4970837;rs602633;rs4970837;rs629301;rs7528419;rs660240;rs4970836;rs4970837;rs646776;rs660240;rs660240;rs646776;rs646776;rs611917;rs11102967;rs12740374;rs602633;rs4970836;rs1337248;rs7528419;rs3902354;rs583104;rs10858082;rs12740374;rs4970834;rs12740374;rs660240;rs611917;rs11102967;rs115967373;rs6657811;rs6657811;rs7528419;rs4970837;rs4970836;rs4970837;rs7528419;rs583104;rs583104;rs4970834;rs660240;rs602633;rs602633;rs646776;rs12740374;rs11102967;rs1277930;rs611917;rs12740374;rs4970836;rs611917;rs602633;rs12740374;rs1277930;rs1277930;rs602633;rs11102967;rs660240;rs1277930;rs611917;rs599839;rs7528419;rs12740374;rs3902354;rs660240;rs11102967;rs611917;rs7528419;rs583104;rs141844707;rs660240;rs4970836;rs35358959;rs599839;rs3902354;rs660240;rs7528419;rs646776;rs35358959;rs7528419;rs599839;rs35358959;rs35358959;rs629301;rs4970834;rs629301;rs7528419;rs660240;rs660240;rs35358959;rs599839;rs1277930;rs6657811;rs41279714;rs41279714;rs3902354;rs6657811;rs3902354;rs3902354;rs4970834;rs7528419;rs611917;rs1277930;rs12740374;rs611917;rs1277930;rs629301;rs660240;rs660240;rs660240;rs17584208;rs11102967;rs629301;rs646776;rs4970834;rs11102967;rs1277930;rs583104;rs583104;rs629301;rs4970837;rs602633;rs599839;rs583104;rs629301;rs602633;rs602633;rs11102967;rs660240;rs660240;rs4970837;rs660240;rs599839;rs629301;rs7528419;rs629301;rs11102967;rs35358959;rs12740374;rs602633;rs3902354;rs1337248;rs4970837;rs141844707;rs602633;rs599839;rs583104;rs583104;rs646776;rs115967373;rs1277930;rs599839;rs4970836;	Total_cholesterol_in_small_LDL;Concentration_of_small_LDL_particles;Free_cholesterol_in_IDL;Total_cholesterol_in_LDL;Total_cholesterol_in_LDL;Total_lipids_in_very_small_VLDL;Concentration_of_large_LDL_particles;Cholesterol_esters_in_medium_LDL;Serum_Gp/Tot-C;Gp/Tot-C;Total_cholesterol_in_LDL;Cholesterol_esters_in_large_LDL;Esterified_cholesterol;Concentration_of_IDL_particles;Free_cholesterol_in_IDL;Phospholipids_in_IDL;Phospholipids_in_large_LDL;Concentration_of_IDL_particles;Cholesterol_esters_in_large_LDL;Concentration_of_IDL_particles;Free_cholesterol;Free_cholesterol_in_IDL;Serum_Gp/Tot-C;Gp/Tot-C;Free_cholesterol_in_large_LDL;Total_cholesterol_in_LDL;Total_lipids_in_large_LDL;Phospholipids_in_IDL;Phospholipids_in_medium_LDL;Free_cholesterol_in_IDL;Total_cholesterol_in_LDL;Concentration_of_small_LDL_particles;Esterified_cholesterol;Triglycerides_in_IDL;Serum_Gp/Tot-C;Gp/Tot-C;Cholesterol_esters_in_large_LDL;Serum_L-LDL-FC;L-LDL-FC;Total_cholesterol_in_small_LDL;Total_cholesterol_in_IDL;Total_cholesterol_in_IDL;Concentration_of_large_LDL_particles;Concentration_of_small_LDL_particles;Total_cholesterol_in_large_LDL;Esterified_cholesterol;Concentration_of_large_LDL_particles;Free_cholesterol_in_IDL;Phospholipids_in_IDL;Serum_Gp/Tot-C;Gp/Tot-C;Total_cholesterol_in_IDL;Free_cholesterol_in_large_LDL;Total_cholesterol_in_LDL;Phospholipids_in_medium_LDL;Serum_L-LDL-FC;L-LDL-FC;Total_lipids_in_medium_LDL;Total_cholesterol_in_LDL;Total_lipids_in_large_LDL;Total_lipids_in_IDL;Phospholipids_in_large_LDL;Concentration_of_medium_LDL_particles;Esterified_cholesterol;Total_cholesterol_in_small_LDL;Total_lipids_in_large_LDL;Phospholipids_in_very_small_VLDL;Total_cholesterol_in_medium_LDL;Total_cholesterol_in_LDL;Concentration_of_small_LDL_particles;Cholesterol_esters_in_large_LDL;Total_cholesterol_in_IDL;Free_cholesterol;Concentration_of_small_LDL_particles;Serum_L-LDL-FC;L-LDL-FC;Phospholipids_in_medium_LDL;Free_cholesterol_in_large_LDL;Total_lipids_in_small_LDL;Total_lipids_in_IDL;Total_lipids_in_medium_LDL;Phospholipids_in_IDL;Phospholipids_in_large_LDL;Cholesterol_esters_in_large_LDL;Total_cholesterol_in_large_LDL;Total_lipids_in_IDL;Free_cholesterol_in_large_LDL;Free_cholesterol_in_large_LDL;Free_cholesterol;Concentration_of_medium_LDL_particles;Cholesterol_esters_in_large_LDL;Total_cholesterol_in_IDL;Free_cholesterol_in_large_LDL;Total_cholesterol_in_IDL;Cholesterol_esters_in_large_LDL;Total_lipids_in_large_LDL;Total_cholesterol_in_LDL;Phospholipids_in_large_LDL;Phospholipids_in_large_LDL;Concentration_of_large_LDL_particles;Total_cholesterol_in_IDL;Free_cholesterol_in_large_LDL;Total_lipids_in_very_small_VLDL;Total_lipids_in_IDL;Serum_L-LDL-FC;L-LDL-FC;Phospholipids_in_large_LDL;Phospholipids_in_very_small_VLDL;Concentration_of_large_LDL_particles;Total_cholesterol_in_medium_LDL;Phospholipids_in_IDL;Phospholipids_in_medium_LDL;Free_cholesterol_in_large_LDL;Total_lipids_in_large_LDL;Cholesterol_esters_in_medium_LDL;Cholesterol_esters_in_large_LDL;Concentration_of_large_LDL_particles;Free_cholesterol_in_large_LDL;Free_cholesterol;Total_cholesterol_in_large_LDL;Free_cholesterol_in_large_LDL;Free_cholesterol_in_large_LDL;Phospholipids_in_large_LDL;Free_cholesterol_in_IDL;Total_lipids_in_large_LDL;Phospholipids_in_IDL;Total_lipids_in_large_LDL;Total_lipids_in_medium_LDL;Total_cholesterol_in_small_LDL;Concentration_of_large_LDL_particles;Phospholipids_in_very_small_VLDL;Total_lipids_in_large_LDL;Phospholipids_in_medium_LDL;Phospholipids_in_very_small_VLDL;Total_lipids_in_IDL;Total_lipids_in_IDL;Phospholipids_in_medium_LDL;Total_lipids_in_large_LDL;Total_cholesterol_in_LDL;Free_cholesterol_in_IDL;Total_lipids_in_small_LDL;Total_cholesterol_in_medium_LDL;Free_cholesterol_in_large_LDL;Total_cholesterol_in_IDL;Concentration_of_large_LDL_particles;Phospholipids_in_IDL;ApoB;Free_cholesterol_in_large_LDL;Cholesterol_esters_in_large_LDL;Free_cholesterol;Concentration_of_medium_LDL_particles;Cholesterol_esters_in_large_LDL;Total_cholesterol_in_medium_LDL;Free_cholesterol_in_large_LDL;Free_cholesterol_in_large_LDL;Concentration_of_medium_LDL_particles;Concentration_of_IDL_particles;Total_cholesterol_in_IDL;Concentration_of_medium_LDL_particles;Concentration_of_medium_LDL_particles;Total_cholesterol_in_small_LDL;Total_lipids_in_IDL;Total_lipids_in_medium_LDL;Concentration_of_large_LDL_particles;Concentration_of_medium_LDL_particles;Total_cholesterol_in_small_LDL;ApoB;Free_cholesterol_in_IDL;Free_cholesterol_in_large_LDL;Free_cholesterol_in_IDL;Total_cholesterol_in_large_LDL;Phospholipids_in_medium_LDL;Total_lipids_in_IDL;Esterified_cholesterol;Esterified_cholesterol;Total_lipids_in_IDL;Cholesterol_esters_in_medium_LDL;ApoB;Serum_total_cholesterol;Total_lipids_in_medium_LDL;Phospholipids_in_large_LDL;ApoB;Phospholipids_in_IDL;Total_lipids_in_medium_LDL;Cholesterol_esters_in_large_LDL;Concentration_of_IDL_particles;Phospholipids_in_large_LDL;Total_lipids_in_medium_LDL;Free_cholesterol_in_large_LDL;Total_lipids_in_small_LDL;Free_cholesterol_in_large_LDL;Phospholipids_in_IDL;Concentration_of_medium_LDL_particles;Total_cholesterol_in_small_LDL;Phospholipids_in_large_LDL;Total_cholesterol_in_medium_LDL;Serum_M-LDL-C/M-LDL-PL;M-LDL-C/M-LDL-PL;Phospholipids_in_very_small_VLDL;Free_cholesterol;Total_lipids_in_IDL;Free_cholesterol;Serum_total_cholesterol;Phospholipids_in_medium_LDL;Total_cholesterol_in_medium_LDL;Free_cholesterol_in_large_LDL;Total_cholesterol_in_large_LDL;Phospholipids_in_IDL;Total_cholesterol_in_small_LDL;Total_lipids_in_medium_LDL;Concentration_of_medium_LDL_particles;Total_cholesterol_in_small_LDL;Total_cholesterol_in_medium_LDL;Cholesterol_esters_in_large_LDL;Free_cholesterol_in_IDL;Phospholipids_in_IDL;Serum_total_cholesterol;Free_cholesterol_in_large_LDL;Free_cholesterol_in_large_LDL;Serum_M-LDL-C/M-LDL-PL;M-LDL-C/M-LDL-PL;Total_lipids_in_medium_LDL;Cholesterol_esters_in_medium_LDL;Total_lipids_in_IDL;Serum_M-LDL-C/M-LDL-PL;M-LDL-C/M-LDL-PL;Total_cholesterol_in_small_LDL;Concentration_of_medium_LDL_particles;Concentration_of_large_LDL_particles;Total_cholesterol_in_IDL;Cholesterol_esters_in_medium_LDL;Total_cholesterol_in_small_LDL;Concentration_of_medium_LDL_particles;Free_cholesterol_in_IDL;Phospholipids_in_medium_LDL;Total_lipids_in_IDL;Total_cholesterol_in_medium_LDL;Free_cholesterol_in_IDL;Total_lipids_in_large_LDL;Free_cholesterol;Total_lipids_in_small_LDL;Cholesterol_esters_in_medium_LDL;Esterified_cholesterol;Total_lipids_in_IDL;Phospholipids_in_large_LDL;Concentration_of_medium_LDL_particles;Total_cholesterol_in_medium_LDL;Concentration_of_large_LDL_particles;Esterified_cholesterol;ApoB;Total_cholesterol_in_medium_LDL;Total_cholesterol_in_large_LDL;Total_cholesterol_in_large_LDL;Serum_M-LDL-C/M-LDL-PL;M-LDL-C/M-LDL-PL;Total_cholesterol_in_small_LDL;Total_lipids_in_medium_LDL;Total_cholesterol_in_small_LDL;Phospholipids_in_large_LDL;Free_cholesterol;Concentration_of_large_LDL_particles;Total_cholesterol_in_medium_LDL;Phospholipids_in_very_small_VLDL;Cholesterol_esters_in_medium_LDL;Concentration_of_medium_LDL_particles;Total_cholesterol_in_IDL;Total_cholesterol_in_small_LDL;Phospholipids_in_very_small_VLDL;Serum_total_cholesterol;Cholesterol_esters_in_medium_LDL;Total_lipids_in_medium_LDL;Serum_total_cholesterol;Serum_M-LDL-C/M-LDL-PL;M-LDL-C/M-LDL-PL;Total_cholesterol_in_medium_LDL;Concentration_of_IDL_particles;Concentration_of_IDL_particles;Total_cholesterol_in_large_LDL;Total_lipids_in_large_LDL;Concentration_of_medium_LDL_particles;Total_lipids_in_medium_LDL;ApoB;Total_cholesterol_in_IDL;Total_cholesterol_in_IDL;Total_lipids_in_small_LDL;Total_lipids_in_small_LDL;Phospholipids_in_IDL;Concentration_of_large_LDL_particles;Total_cholesterol_in_large_LDL;Total_cholesterol_in_small_LDL;Esterified_cholesterol;Concentration_of_medium_LDL_particles;Concentration_of_medium_LDL_particles;Total_cholesterol_in_large_LDL;Total_cholesterol_in_small_LDL;Serum_total_cholesterol;Phospholipids_in_large_LDL;Total_cholesterol_in_large_LDL;Free_cholesterol_in_IDL;Total_lipids_in_large_LDL;Total_cholesterol_in_LDL;Free_cholesterol_in_IDL;Phospholipids_in_very_small_VLDL;Serum_M-LDL-C/M-LDL-PL;M-LDL-C/M-LDL-PL;Esterified_cholesterol;Concentration_of_small_LDL_particles;ApoB;Total_lipids_in_IDL;Cholesterol_esters_in_medium_LDL;Phospholipids_in_very_small_VLDL;Cholesterol_esters_in_medium_LDL;Phospholipids_in_very_small_VLDL;Concentration_of_small_LDL_particles;Total_lipids_in_small_LDL;Phospholipids_in_medium_LDL;Total_cholesterol_in_large_LDL;Total_lipids_in_medium_LDL;Phospholipids_in_large_LDL;Cholesterol_esters_in_medium_LDL;Total_lipids_in_small_LDL;Phospholipids_in_large_LDL;Total_lipids_in_medium_LDL;Total_cholesterol_in_small_LDL;Esterified_cholesterol;Concentration_of_IDL_particles;Phospholipids_in_medium_LDL;Concentration_of_small_LDL_particles;Concentration_of_IDL_particles;Total_cholesterol_in_large_LDL;Concentration_of_IDL_particles;Free_cholesterol_in_large_LDL;ApoB;Total_cholesterol_in_IDL;Phospholipids_in_large_LDL;Total_cholesterol_in_large_LDL;Cholesterol_esters_in_medium_LDL;Total_lipids_in_medium_LDL;Esterified_cholesterol;Concentration_of_IDL_particles;Cholesterol_esters_in_medium_LDL;Total_lipids_in_small_LDL;Free_cholesterol_in_IDL;Total_cholesterol_in_small_LDL;Total_cholesterol_in_LDL;Phospholipids_in_large_LDL;Total_cholesterol_in_medium_LDL;Phospholipids_in_large_LDL;Concentration_of_IDL_particles;Phospholipids_in_very_small_VLDL;Serum_M-LDL-C/M-LDL-PL;M-LDL-C/M-LDL-PL;Concentration_of_small_LDL_particles;Phospholipids_in_very_small_VLDL;Serum_M-LDL-C/M-LDL-PL;M-LDL-C/M-LDL-PL;Total_lipids_in_small_LDL;Total_lipids_in_small_LDL;Phospholipids_in_medium_LDL;Cholesterol_esters_in_large_LDL;Concentration_of_small_LDL_particles;Serum_total_cholesterol;Free_cholesterol_in_large_LDL;Phospholipids_in_very_small_VLDL;Phospholipids_in_IDL;Total_cholesterol_in_large_LDL;Serum_M-LDL-C/M-LDL-PL;M-LDL-C/M-LDL-PL;Total_cholesterol_in_IDL;Total_cholesterol_in_medium_LDL;Triglycerides_in_IDL;Concentration_of_IDL_particles;Total_cholesterol_in_small_LDL;Concentration_of_small_LDL_particles;Esterified_cholesterol;ApoB;Concentration_of_small_LDL_particles;Total_lipids_in_small_LDL;Phospholipids_in_IDL;Total_cholesterol_in_IDL;Concentration_of_IDL_particles;Total_cholesterol_in_large_LDL;Free_cholesterol_in_IDL;Esterified_cholesterol;Concentration_of_small_LDL_particles;Total_lipids_in_medium_LDL;Total_cholesterol_in_LDL;Phospholipids_in_medium_LDL;ApoB;Cholesterol_esters_in_medium_LDL;Total_cholesterol_in_large_LDL;Total_cholesterol_in_LDL;Total_lipids_in_small_LDL;Concentration_of_large_LDL_particles;Serum_Gp/Tot-C;Gp/Tot-C;Triglycerides_in_IDL;Total_cholesterol_in_LDL;Total_cholesterol_in_LDL;Serum_total_cholesterol;Serum_L-LDL-FC;L-LDL-FC;Cholesterol_esters_in_medium_LDL;Total_lipids_in_large_LDL;Free_cholesterol_in_large_LDL;Total_cholesterol_in_medium_LDL;Serum_Gp/Tot-C;Gp/Tot-C;Phospholipids_in_IDL;Cholesterol_esters_in_medium_LDL;Total_lipids_in_small_LDL;Total_cholesterol_in_medium_LDL;Total_lipids_in_IDL;Total_cholesterol_in_large_LDL;Total_lipids_in_small_LDL;Serum_total_cholesterol;Triglycerides_in_IDL;Total_cholesterol_in_medium_LDL;Esterified_cholesterol;Total_cholesterol_in_IDL;Serum_total_cholesterol;Total_cholesterol_in_large_LDL;Cholesterol_esters_in_medium_LDL;Free_cholesterol_in_large_LDL;Concentration_of_IDL_particles;Concentration_of_large_LDL_particles;Triglycerides_in_IDL;Concentration_of_large_LDL_particles;Cholesterol_esters_in_large_LDL;Free_cholesterol_in_IDL;Total_cholesterol_in_IDL;Free_cholesterol;Concentration_of_small_LDL_particles;Free_cholesterol_in_IDL;Total_lipids_in_IDL;Esterified_cholesterol;Phospholipids_in_IDL;Total_lipids_in_very_small_VLDL;Total_cholesterol_in_LDL;Concentration_of_large_LDL_particles;Total_lipids_in_large_LDL;Serum_Gp/Tot-C;Gp/Tot-C;Cholesterol_esters_in_large_LDL;Total_lipids_in_very_small_VLDL;Concentration_of_IDL_particles;Free_cholesterol_in_IDL;Triglycerides_in_IDL;Total_lipids_in_large_LDL;Total_lipids_in_medium_LDL;Total_cholesterol_in_large_LDL;Total_lipids_in_very_small_VLDL;Total_lipids_in_large_LDL;Cholesterol_esters_in_large_LDL;Total_cholesterol_in_large_LDL;Total_lipids_in_large_LDL;Esterified_cholesterol;Phospholipids_in_very_small_VLDL;Cholesterol_esters_in_large_LDL;Total_lipids_in_large_LDL;Concentration_of_small_LDL_particles;Total_lipids_in_very_small_VLDL;Esterified_cholesterol;Phospholipids_in_medium_LDL;Serum_total_cholesterol;Phospholipids_in_medium_LDL;	1:109800321;1:109800321;1:109800321;1:109800321;1:109800321;1:109800349;1:109800349;1:109800349;1:109804883;1:109804883;1:109804883;1:109804883;1:109804883;1:109807283;1:109807283;1:109807283;1:109807283;1:109807283;1:109809343;1:109809343;1:109814880;1:109814880;1:109814880;1:109814880;1:109814880;1:109814880;1:109815252;1:109815252;1:109815252;1:109815252;1:109815252;1:109815252;1:109816863;1:109816863;1:109816863;1:109817192;1:109817192;1:109817192;1:109817192;1:109817192;1:109817192;1:109817245;1:109817245;1:109817245;1:109817245;1:109817245;1:109817590;1:109817590;1:109817590;1:109817590;1:109817590;1:109817590;1:109817838;1:109817838;1:109817838;1:109817838;1:109817838;1:109817838;1:109818158;1:109818158;1:109818158;1:109818158;1:109818158;1:109818158;1:109818306;1:109818306;1:109818306;1:109818306;1:109818306;1:109818306;1:109818530;1:109818530;1:109818530;1:109818530;1:109818530;1:109818530;1:109819296;1:109819296;1:109819296;1:109819615;1:109819615;1:109819615;1:109819981;1:109819981;1:109819981;1:109819981;1:109819981;1:109820884;1:109820884;1:109820884;1:109820884;1:109820884;1:109821307;1:109821307;1:109821307;1:109821307;1:109821307;1:109821511;1:109821511;1:109821511;1:109821511;1:109821511;1:109821511;1:109821797;1:109821797;1:109821797;1:109822008;1:109822008;1:109822008;1:109822143;1:109822143;1:109822143;1:109822143;1:109822143;1:109822166;1:109822166;1:109822166;1:109822166;1:109822166;1:109822166;1:109827253;1:109827253;1:109827253;1:109827253;1:109827253;	rs12746961;rs12746961;rs12746961;rs12746961;rs12746961;rs12731760;rs12731760;rs12731760;rs66795935;rs66795935;rs66795935;rs66795935;rs66795935;rs6657811;rs6657811;rs6657811;rs6657811;rs6657811;rs368843140;rs368843140;rs4970834;rs4970834;rs4970834;rs4970834;rs4970834;rs4970834;rs611917;rs611917;rs611917;rs611917;rs611917;rs611917;rs397740382;rs397740382;rs397740382;rs7528419;rs7528419;rs7528419;rs7528419;rs7528419;rs7528419;rs11102967;rs11102967;rs11102967;rs11102967;rs11102967;rs12740374;rs12740374;rs12740374;rs12740374;rs12740374;rs12740374;rs660240;rs660240;rs660240;rs660240;rs660240;rs660240;rs3832016;rs3832016;rs3832016;rs3832016;rs3832016;rs3832016;rs629301;rs629301;rs629301;rs629301;rs629301;rs629301;rs646776;rs646776;rs646776;rs646776;rs646776;rs646776;rs3902354;rs3902354;rs3902354;rs67269326;rs67269326;rs67269326;rs55882046;rs55882046;rs55882046;rs55882046;rs55882046;rs11577931;rs11577931;rs11577931;rs11577931;rs11577931;rs583104;rs583104;rs583104;rs583104;rs583104;rs602633;rs602633;rs602633;rs602633;rs602633;rs602633;rs4970836;rs4970836;rs4970836;rs4970837;rs4970837;rs4970837;rs1277930;rs1277930;rs1277930;rs1277930;rs1277930;rs599839;rs599839;rs599839;rs599839;rs599839;rs599839;rs672569;rs672569;rs672569;rs672569;rs672569;	cholesterol;HDL_C;LDL;LDL_C;TC;cholesterol;HDL_C;LDL_C;cholesterol;HDL_C;LDL;LDL_C;TC;cholesterol;HDL_C;LDL;LDL_C;TC;cholesterol;LDL_C;cholesterol;HDL;HDL_C;LDL;LDL_C;TC;cholesterol;HDL;HDL_C;LDL;LDL_C;TC;cholesterol;HDL_C;LDL_C;cholesterol;HDL;HDL_C;LDL;LDL_C;TC;cholesterol;HDL_C;LDL;LDL_C;TC;cholesterol;HDL;HDL_C;LDL;LDL_C;TC;cholesterol;HDL;HDL_C;LDL;LDL_C;TC;cholesterol;HDL;HDL_C;LDL;LDL_C;TC;cholesterol;HDL;HDL_C;LDL;LDL_C;TC;cholesterol;HDL;HDL_C;LDL;LDL_C;TC;cholesterol;HDL_C;LDL_C;cholesterol;HDL_C;LDL_C;cholesterol;HDL_C;LDL;LDL_C;TC;cholesterol;HDL_C;LDL;LDL_C;TC;cholesterol;HDL_C;LDL;LDL_C;TC;cholesterol;HDL;HDL_C;LDL;LDL_C;TC;cholesterol;HDL_C;LDL_C;cholesterol;HDL_C;LDL_C;cholesterol;HDL_C;LDL;LDL_C;TC;cholesterol;HDL;HDL_C;LDL;LDL_C;TC;cholesterol;HDL_C;LDL;LDL_C;TC;	UKBB;UKBB;Willer_et_al_2013;UKBB;Willer_et_al_2013;UKBB;UKBB;UKBB;UKBB;UKBB;Willer_et_al_2013;UKBB;Willer_et_al_2013;UKBB;UKBB;Willer_et_al_2013;UKBB;Willer_et_al_2013;UKBB;UKBB;UKBB;Willer_et_al_2013;UKBB;Willer_et_al_2013;UKBB;Willer_et_al_2013;UKBB;Willer_et_al_2013;UKBB;Willer_et_al_2013;UKBB;Willer_et_al_2013;UKBB;UKBB;UKBB;UKBB;Willer_et_al_2013;UKBB;Willer_et_al_2013;UKBB;Willer_et_al_2013;UKBB;UKBB;Willer_et_al_2013;UKBB;Willer_et_al_2013;UKBB;Willer_et_al_2013;UKBB;Willer_et_al_2013;UKBB;Willer_et_al_2013;UKBB;Willer_et_al_2013;UKBB;Willer_et_al_2013;UKBB;Willer_et_al_2013;UKBB;Willer_et_al_2013;UKBB;Willer_et_al_2013;UKBB;Willer_et_al_2013;UKBB;Willer_et_al_2013;UKBB;Willer_et_al_2013;UKBB;Willer_et_al_2013;UKBB;Willer_et_al_2013;UKBB;Willer_et_al_2013;UKBB;Willer_et_al_2013;UKBB;UKBB;UKBB;UKBB;UKBB;UKBB;UKBB;UKBB;Willer_et_al_2013;UKBB;Willer_et_al_2013;UKBB;UKBB;Willer_et_al_2013;UKBB;Willer_et_al_2013;UKBB;UKBB;Willer_et_al_2013;UKBB;Willer_et_al_2013;UKBB;Willer_et_al_2013;UKBB;Willer_et_al_2013;UKBB;Willer_et_al_2013;UKBB;UKBB;UKBB;UKBB;UKBB;UKBB;UKBB;UKBB;Willer_et_al_2013;UKBB;Willer_et_al_2013;UKBB;Willer_et_al_2013;UKBB;Willer_et_al_2013;UKBB;Willer_et_al_2013;UKBB;UKBB;Willer_et_al_2013;UKBB;Willer_et_al_2013;	1:109815252;1:109817590;1:109814880	rs611917;rs12740374;rs4970834	109817590;109824250;109824250;109814880;109824250;109814880;109814880;109815252;109815252;109815252;109813485;109839392;109839400;109815866;110029023;109824250;109839392;109813485;109817590;109817590;109806834;109757295;109789795;109839400;109806834;109757295;109789795;109839400;109806834;109757295;109789795;109823962;109839400;109798914;109840169;109798914;109823962;109801345;109840169;110122950;109798914;109823962;110023170;110109039;109801345;109801121;109840169;110162995;110122950;109914809;110023170;110109039;109801345;109801121;109686967;110300277;110122950;110162995;109612806;109801121;110109039;109752204;110023170;109914809;109686967;110050180;109840918;109704361;109793077;109752204;110006665;109958697;109914809;109322296;109840918;109612806;109686967;110300277;110061974;109894756;110162995;109789795;109933450;109777764;109840918;109840918;110050180;109704361;109777764;109840918;109704525;109752204;110068291;109834039;110061974;109933450;109322296;109933450;109777764;109793077;110257947;110006665;110050180;110179447;109894756;110006665;110163879;109806834;109754718;109958697;109798914;109704361;109475448;109704525;109834039;109612806;110068291;109469667;109540264;	-;rs35358959;rs35358959;rs4970834;rs35358959;rs4970834;rs4970834;rs611917;rs611917;rs611917;rs41279714;rs604349;rs55660224;rs77619489;rs77956617;rs35358959;rs604349;rs41279714;rs12740374;rs12740374;rs6698843;rs4970829;rs585362;rs55660224;rs6698843;rs4970829;rs585362;rs55660224;rs6698843;rs4970829;rs585362;rs72703210;rs55660224;rs6680227;rs76186504;rs6680227;rs72703210;rs75237799;rs76186504;rs114003685;rs6680227;rs72703210;rs115049444;rs518076;rs75237799;rs684138;rs76186504;rs114804066;rs114003685;rs71655999;rs115049444;rs518076;rs75237799;rs684138;rs72701021;rs11102002;rs114003685;rs114804066;rs2358956;rs684138;rs518076;rs604500;rs115049444;rs71655999;rs72701021;rs150743133;rs115030251;rs679224;rs62623708;rs604500;rs61797139;rs115858205;rs71655999;rs75919641;rs115030251;rs2358956;rs72701021;rs11102002;rs115458560;rs112987420;rs114804066;rs585362;rs56072034;rs114166723;rs115030251;rs115030251;rs150743133;rs679224;rs114166723;rs115030251;rs74920406;rs604500;rs116276872;rs17036085;rs115458560;rs56072034;rs75919641;rs56072034;rs114166723;rs62623708;rs7539980;rs61797139;rs150743133;rs72705211;rs112987420;rs61797139;rs28362581;rs6698843;rs17643426;rs115858205;rs6680227;rs679224;rs77134701;rs74920406;rs17036085;rs2358956;rs116276872;rs10857788;rs7550711;	low_density_lipoprotein_cholesterol_measurement;LDL-C;ApoB;LDL-C;Total_cholesterol;Total_cholesterol;ApoB;LDL-C;ApoB;Total_cholesterol;LDL-C;LDL-C;LDL-C;ApoB;ApoB;IDL-P;Total_cholesterol;Total_cholesterol;SM_C16:0;SM_C18:0;Apolipoprotein_B;Apolipoprotein_B;Apolipoprotein_B;Apolipoprotein_B;LDL_cholesterol;LDL_cholesterol;LDL_cholesterol;LDL_cholesterol;Cholesterol;Cholesterol;Cholesterol;Apolipoprotein_B;Cholesterol;Apolipoprotein_B;Apolipoprotein_B;LDL_cholesterol;LDL_cholesterol;Apolipoprotein_B;LDL_cholesterol;Apolipoprotein_B;Cholesterol;Cholesterol;Apolipoprotein_B;Apolipoprotein_B;LDL_cholesterol;Apolipoprotein_B;Cholesterol;Apolipoprotein_B;LDL_cholesterol;Apolipoprotein_B;LDL_cholesterol;LDL_cholesterol;Cholesterol;LDL_cholesterol;Apolipoprotein_B;Apolipoprotein_B;Cholesterol;LDL_cholesterol;Apolipoprotein_B;Cholesterol;Cholesterol;Apolipoprotein_B;Cholesterol;LDL_cholesterol;LDL_cholesterol;Apolipoprotein_B;Apolipoprotein_B;Apolipoprotein_B;Apolipoprotein_B;LDL_cholesterol;Apolipoprotein_B;Apolipoprotein_B;Cholesterol;Apolipoprotein_B;LDL_cholesterol;LDL_cholesterol;Cholesterol;LDL_cholesterol;Apolipoprotein_B;Apolipoprotein_B;Cholesterol;Apolipoprotein_A;Apolipoprotein_B;LDL_cholesterol;Creatinine;Cholesterol;LDL_cholesterol;LDL_cholesterol;Apolipoprotein_B;eGFR;Apolipoprotein_B;Cholesterol;Apolipoprotein_B;Apolipoprotein_B;LDL_cholesterol;LDL_cholesterol;LDL_cholesterol;Cholesterol;Cholesterol;LDL_cholesterol;Apolipoprotein_B;LDL_cholesterol;Cholesterol;Apolipoprotein_B;LDL_cholesterol;Cholesterol;Apolipoprotein_B;Apolipoprotein_A;Apolipoprotein_B;LDL_cholesterol;Apolipoprotein_A;Cholesterol;Apolipoprotein_B;LDL_cholesterol;LDL_cholesterol;Cholesterol;LDL_cholesterol;Estimated_glomerular_filtration_rate;Stearic_acid_(18:0)_levels;	Davis_et_al.;Locke_et_al.;Locke_et_al.;Locke_et_al.;Locke_et_al.;Locke_et_al.;Locke_et_al.;Locke_et_al.;Locke_et_al.;Locke_et_al.;Locke_et_al.;Locke_et_al.;Locke_et_al.;Locke_et_al.;Locke_et_al.;Locke_et_al.;Locke_et_al.;Locke_et_al.;Lotta_et_al.;Lotta_et_al.;Sinnott-Armstrong_et_al.;Sinnott-Armstrong_et_al.;Sinnott-Armstrong_et_al.;Sinnott-Armstrong_et_al.;Sinnott-Armstrong_et_al.;Sinnott-Armstrong_et_al.;Sinnott-Armstrong_et_al.;Sinnott-Armstrong_et_al.;Sinnott-Armstrong_et_al.;Sinnott-Armstrong_et_al.;Sinnott-Armstrong_et_al.;Sinnott-Armstrong_et_al.;Sinnott-Armstrong_et_al.;Sinnott-Armstrong_et_al.;Sinnott-Armstrong_et_al.;Sinnott-Armstrong_et_al.;Sinnott-Armstrong_et_al.;Sinnott-Armstrong_et_al.;Sinnott-Armstrong_et_al.;Sinnott-Armstrong_et_al.;Sinnott-Armstrong_et_al.;Sinnott-Armstrong_et_al.;Sinnott-Armstrong_et_al.;Sinnott-Armstrong_et_al.;Sinnott-Armstrong_et_al.;Sinnott-Armstrong_et_al.;Sinnott-Armstrong_et_al.;Sinnott-Armstrong_et_al.;Sinnott-Armstrong_et_al.;Sinnott-Armstrong_et_al.;Sinnott-Armstrong_et_al.;Sinnott-Armstrong_et_al.;Sinnott-Armstrong_et_al.;Sinnott-Armstrong_et_al.;Sinnott-Armstrong_et_al.;Sinnott-Armstrong_et_al.;Sinnott-Armstrong_et_al.;Sinnott-Armstrong_et_al.;Sinnott-Armstrong_et_al.;Sinnott-Armstrong_et_al.;Sinnott-Armstrong_et_al.;Sinnott-Armstrong_et_al.;Sinnott-Armstrong_et_al.;Sinnott-Armstrong_et_al.;Sinnott-Armstrong_et_al.;Sinnott-Armstrong_et_al.;Sinnott-Armstrong_et_al.;Sinnott-Armstrong_et_al.;Sinnott-Armstrong_et_al.;Sinnott-Armstrong_et_al.;Sinnott-Armstrong_et_al.;Sinnott-Armstrong_et_al.;Sinnott-Armstrong_et_al.;Sinnott-Armstrong_et_al.;Sinnott-Armstrong_et_al.;Sinnott-Armstrong_et_al.;Sinnott-Armstrong_et_al.;Sinnott-Armstrong_et_al.;Sinnott-Armstrong_et_al.;Sinnott-Armstrong_et_al.;Sinnott-Armstrong_et_al.;Sinnott-Armstrong_et_al.;Sinnott-Armstrong_et_al.;Sinnott-Armstrong_et_al.;Sinnott-Armstrong_et_al.;Sinnott-Armstrong_et_al.;Sinnott-Armstrong_et_al.;Sinnott-Armstrong_et_al.;Sinnott-Armstrong_et_al.;Sinnott-Armstrong_et_al.;Sinnott-Armstrong_et_al.;Sinnott-Armstrong_et_al.;Sinnott-Armstrong_et_al.;Sinnott-Armstrong_et_al.;Sinnott-Armstrong_et_al.;Sinnott-Armstrong_et_al.;Sinnott-Armstrong_et_al.;Sinnott-Armstrong_et_al.;Sinnott-Armstrong_et_al.;Sinnott-Armstrong_et_al.;Sinnott-Armstrong_et_al.;Sinnott-Armstrong_et_al.;Sinnott-Armstrong_et_al.;Sinnott-Armstrong_et_al.;Sinnott-Armstrong_et_al.;Sinnott-Armstrong_et_al.;Sinnott-Armstrong_et_al.;Sinnott-Armstrong_et_al.;Sinnott-Armstrong_et_al.;Sinnott-Armstrong_et_al.;Sinnott-Armstrong_et_al.;Sinnott-Armstrong_et_al.;Sinnott-Armstrong_et_al.;Sinnott-Armstrong_et_al.;Sinnott-Armstrong_et_al.;Sinnott-Armstrong_et_al.;Sinnott-Armstrong_et_al.;Wuttke_et_al.;Wu_et_al.;
1_14	1	109186529	110970764	TotPG	109817838	1:109817838:C:T	rs660240	t	c	0.2183	-0.0436502	0.00477252	5.9e-20	19.23	33	0.4217	No	CELSR2	SORT1	Biology	126	ApoB;ApoBbyApoA1;DHA;EstC;FALen;FAw3;FAw6;FreeC;HDL3-C;IDL-C;IDL-CE;IDL-C_percent;IDL-FC;IDL-FC_percent;IDL-L;IDL-P;IDL-PL;IDL-TG;IDL-TG_percent;LA;LDL-C;LDL-D;LDL-TG;L-HDL-CE_percent;L-HDL-PL_percent;L-LDL-C;L-LDL-CE;L-LDL-CE_percent;L-LDL-C_percent;L-LDL-FC;L-LDL-FC_percent;L-LDL-L;L-LDL-P;L-LDL-PL;L-LDL-PL_percent;L-LDL-TG;L-LDL-TG_percent;L-VLDL-CE_percent;L-VLDL-C_percent;L-VLDL-PL_percent;L-VLDL-TG_percent;M-HDL-C;M-HDL-CE;M-HDL-L;M-HDL-P;M-HDL-PL;M-LDL-C;M-LDL-CE;M-LDL-CE_percent;M-LDL-C_percent;M-LDL-FC;M-LDL-FC_percent;M-LDL-L;M-LDL-P;M-LDL-PL;M-LDL-PL_percent;M-LDL-TG;M-LDL-TG_percent;MUFA;M-VLDL-C;M-VLDL-CE;M-VLDL-CE_percent;M-VLDL-C_percent;M-VLDL-PL;M-VLDL-PL_percent;M-VLDL-TG_percent;PC;PUFA;Remnant-C;Serum-C;SFA;SFAbyFA;S-HDL-C;S-HDL-CE;S-HDL-CE_percent;S-HDL-C_percent;S-HDL-FC;S-HDL-FC_percent;S-HDL-PL;S-HDL-PL_percent;S-LDL-C;S-LDL-CE;S-LDL-CE_percent;S-LDL-C_percent;S-LDL-FC;S-LDL-FC_percent;S-LDL-L;S-LDL-P;S-LDL-PL;S-LDL-PL_percent;S-LDL-TG;S-LDL-TG_percent;SM;S-VLDL-C;S-VLDL-CE;S-VLDL-CE_percent;S-VLDL-C_percent;S-VLDL-FC;S-VLDL-L;S-VLDL-P;S-VLDL-PL;S-VLDL-PL_percent;S-VLDL-TG_percent;TotCho;TotFA;TotPG;VLDL-C;XL-HDL-FC_percent;XL-HDL-TG;XL-VLDL-C_percent;XL-VLDL-FC_percent;XL-VLDL-PL_percent;XL-VLDL-TG_percent;XS-VLDL-C;XS-VLDL-CE;XS-VLDL-FC;XS-VLDL-FC_percent;XS-VLDL-L;XS-VLDL-P;XS-VLDL-PL;XS-VLDL-PL_percent;XS-VLDL-TG;XS-VLDL-TG_percent;XXL-VLDL-CE;XXL-VLDL-CE_percent;XXL-VLDL-C_percent;	2	region_1_14_locus_1	3_prime_UTR_variant	NA	NA	NA	E4_FH (p=4.74592e-10); E4_FH_IHD (p=5.48517e-09); E4_HYPERCHOL (p=2.37958e-23); E4_HYPERLIPNAS (p=1.23566e-14); E4_LIPOPROT (p=2.07396e-32); E4_METABOLIA (p=1.33444e-19); I9_ANGINA (p=3.53916e-13); I9_ANGIO (p=3.52282e-09); I9_CABG (p=1.57943e-15); I9_CHD (p=4.74351e-16); I9_CHD_NOREV (p=1.85481e-11); I9_CORATHER (p=8.39653e-19); I9_CVD_HARD (p=8.34834e-12); I9_HEARTFAIL_AND_CHD (p=1.70931e-08); I9_IHD (p=6.69885e-18); I9_ISCHHEART (p=3.51722e-18); I9_MI (p=1.27468e-10); I9_MI_STRICT (p=1.00942e-09); I9_REVASC (p=2.27877e-17); RX_STATIN (p=5.72796e-120);	Coronary artery disease (CARDIoGRAM 2011); Coronary artery disease (CARDIoGRAMplusC4D 2013); Coronary artery disease (CARDIoGRAMplusC4D 2015); Myocardial infarction (CARDIoGRAMplusC4D 2015); Height (GIANT 2014); High density lipoprotein (GLGC 2013); Low density lipoprotein (GLGC 2013); Low density lipoprotein (GLGC 2010); Total cholesterol (GLGC 2013); Total cholesterol (GLGC 2010); Coronary artery disease (CARDIoGRAMplusC4D 2013); Gene expression of PSRC1 in Blood (CARDIoGRAM 2011); LDL cholesterol (Kathiresan S 2008); LDL cholesterol (GLGC 2010); LDL cholesterol (Waterworth DM 2010); LDL cholesterol (Lettre G 2011); LDL cholesterol (Middelberg RP 2011); LDL cholesterol (Asselbergs 2012); LDL cholesterol in serum (Sandhu MS 2008); Lp2 activity (Grallert H 2011); Total cholesterol (GLGC 2010); Total cholesterol (Asselbergs 2012); Coronary artery disease (Howson JMM 2017); Coronary artery disease (Howson JMM 2017); Cardiovascular disease risk factors (Middelberg RP 2011); LDL cholesterol (Waterworth DM 2010); LDL cholesterol (Below JE 2016); Progranulin levels (Tonjes A 2017); Angina pectoris (Neale B 2017); Chronic ischaemic heart disease (Neale B 2017); Illnesses of father: heart disease (Neale B 2017); Medication for cholesterol, blood pressure or diabetes: cholesterol lowering medication (Neale B 2017); Medication for cholesterol, blood pressure or diabetes: none of the above (Neale B 2017); Medication for pain relief, constipation, heartburn: aspirin (Neale B 2017); Self-reported angina (Neale B 2017); Self-reported heart attack or myocardial infarction (Neale B 2017); Self-reported high cholesterol (Neale B 2017); Treatment with aspirin (Neale B 2017); Treatment with atorvastatin (Neale B 2017); Treatment with cholesterol lowering medication (Neale B 2017); Treatment with ezetimibe (Neale B 2017); Treatment with lipitor 10mg tablet (Neale B 2017); Treatment with simvastatin (Neale B 2017); Vascular or heart problems diagnosed by doctor: angina (Neale B 2017); Vascular or heart problems diagnosed by doctor: heart attack (Neale B 2017); Coronary artery disease (Nelson CP 2017); Low density lipoprotein (Prins B 2017); Total cholesterol (Prins B 2017); Low density lipoprotein (Spracklen CN 2017); Total cholesterol (Spracklen CN 2017); Cholesterol ldl (Waterworth DM 2010); Cholesterol ldl (Middelberg RP 2011); Coronary artery disease (van der Harst P 2018); Coronary artery disease (van der Harst P 2018);	Serum Gp/Tot-C (Kettunen J 2012); Serum L-LDL-FC (Kettunen J 2012); Serum M-LDL-C/M-LDL-PL (Kettunen J 2012); ApoB (Kettunen J 2016); Cholesterol esters in large LDL (Kettunen J 2016); Cholesterol esters in medium LDL (Kettunen J 2016); Concentration of IDL particles (Kettunen J 2016); Concentration of large LDL particles (Kettunen J 2016); Concentration of medium LDL particles (Kettunen J 2016); Concentration of small LDL particles (Kettunen J 2016); Concentration of very small VLDL particles (Kettunen J 2016); Esterified cholesterol (Kettunen J 2016); Free cholesterol (Kettunen J 2016); Free cholesterol in IDL (Kettunen J 2016); Free cholesterol in large LDL (Kettunen J 2016); Phospholipids in IDL (Kettunen J 2016); Phospholipids in large LDL (Kettunen J 2016); Phospholipids in medium LDL (Kettunen J 2016); Phospholipids in very small VLDL (Kettunen J 2016); Serum total cholesterol (Kettunen J 2016); Sphingomyelins (Kettunen J 2016); Total cholesterol in IDL (Kettunen J 2016); Total cholesterol in LDL (Kettunen J 2016); Total cholesterol in large LDL (Kettunen J 2016); Total cholesterol in medium LDL (Kettunen J 2016); Total cholesterol in small LDL (Kettunen J 2016); Total cholesterol in small VLDL (Kettunen J 2016); Total lipids in IDL (Kettunen J 2016); Total lipids in large LDL (Kettunen J 2016); Total lipids in medium LDL (Kettunen J 2016); Total lipids in small LDL (Kettunen J 2016); Total lipids in very small VLDL (Kettunen J 2016); Triglycerides in IDL (Kettunen J 2016); Cholesterol (Shin S 2014); Est-C (Tukiainen T 2012); Gp/Tot-C (Tukiainen T 2012); Gp/Tot-C (Kettunen J 2012); IDL-C (Tukiainen T 2012); IDL-FC (Tukiainen T 2012); IDL-L (Tukiainen T 2012); ILMN 1671843 (Tukiainen T 2012); L-LDL-C (Tukiainen T 2012); L-LDL-CE (Tukiainen T 2012); L-LDL-FC (Tukiainen T 2012); L-LDL-FC (Kettunen J 2012); L-LDL-L (Tukiainen T 2012); L-LDL-P (Tukiainen T 2012); L-LDL-PL (Tukiainen T 2012); LDL-C (Tukiainen T 2012); LDL-C-eFR (Tukiainen T 2012); M-LDL-C (Tukiainen T 2012); M-LDL-C/M-LDL-PL (Tukiainen T 2012); M-LDL-C/M-LDL-PL (Kettunen J 2012); M-LDL-CE (Tukiainen T 2012); M-LDL-L (Tukiainen T 2012); M-LDL-P (Tukiainen T 2012); M-LDL-PL (Tukiainen T 2012); S-LDL-C (Tukiainen T 2012); S-LDL-L (Tukiainen T 2012); S-LDL-P (Tukiainen T 2012);	rs10858082;rs602633;rs599839;rs583104;rs646776;rs7528419;rs35358959;rs4970834;rs629301;rs629301;rs12740374;rs629301;rs41279714;rs611917;rs11102967;rs4970836;rs10858082;rs3902354;rs35358959;rs35358959;rs602633;rs4970836;rs7528419;rs7528419;rs35358959;rs7528419;rs646776;rs629301;rs629301;rs646776;rs4970836;rs12740374;rs611917;rs602633;rs646776;rs646776;rs583104;rs629301;rs629301;rs35358959;rs12740374;rs646776;rs646776;rs660240;rs4970836;rs35358959;rs12740374;rs3902354;rs1277930;rs12740374;rs12740374;rs4970836;rs599839;rs4970837;rs4970834;rs646776;rs646776;rs3902354;rs11102967;rs3902354;rs629301;rs4970837;rs1277930;rs11102967;rs1277930;rs12740374;rs4970836;rs1277930;rs660240;rs646776;rs602633;rs115967373;rs629301;rs7528419;rs12740374;rs12740374;rs599839;rs61799430;rs4970834;rs583104;rs1277930;rs611917;rs1277930;rs6657811;rs141844707;rs35358959;rs602633;rs629301;rs646776;rs4970834;rs646776;rs141844707;rs11102967;rs660240;rs611917;rs6657811;rs3902354;rs4970834;rs11102967;rs660240;rs7528419;rs4970834;rs602633;rs4970837;rs7528419;rs7528419;rs1337248;rs583104;rs7528419;rs629301;rs646776;rs12740374;rs41306199;rs611917;rs1277930;rs12740374;rs4970836;rs17645031;rs12740374;rs115967373;rs141844707;rs611917;rs611917;rs12740374;rs660240;rs35358959;rs10858082;rs611917;rs1337248;rs4970837;rs1277930;rs4970836;rs646776;rs4970837;rs12740374;rs646776;rs660240;rs7528419;rs611917;rs17584208;rs1277930;rs35358959;rs4970837;rs4970834;rs11102967;rs599839;rs583104;rs115967373;rs4970834;rs7528419;rs4970837;rs4970836;rs599839;rs12740374;rs672569;rs11102967;rs602633;rs1277930;rs599839;rs629301;rs629301;rs11102967;rs4970837;rs583104;rs35358959;rs599839;rs602633;rs7528419;rs3902354;rs660240;rs6657811;rs7528419;rs660240;rs4970837;rs583104;rs4970836;rs11102967;rs599839;rs4970836;rs6657811;rs3902354;rs4970836;rs12740374;rs629301;rs7528419;rs4970834;rs35358959;rs599839;rs646776;rs4970836;rs583104;rs660240;rs583104;rs4970834;rs599839;rs4970834;rs660240;rs660240;rs599839;rs599839;rs7528419;rs1277930;rs35358959;rs602633;rs646776;rs660240;rs1277930;rs7528419;rs4970837;rs583104;rs4970836;rs583104;rs12740374;rs660240;rs35358959;rs4970834;rs583104;rs7528419;rs10858082;rs629301;rs629301;rs4970836;rs599839;rs1277930;rs646776;rs646776;rs646776;rs3902354;rs3902354;rs35358959;rs4970837;rs11102967;rs602633;rs602633;rs583104;rs3902354;rs4970836;rs611917;rs4970834;rs4970836;rs599839;rs3902354;rs602633;rs611917;rs629301;rs646776;rs602633;rs10858082;rs3902354;rs1277930;rs7528419;rs4970834;rs11102967;rs12740374;rs12740374;rs4970836;rs602633;rs7528419;rs602633;rs660240;rs611917;rs583104;rs11102967;rs629301;rs12740374;rs599839;rs12740374;rs629301;rs602633;rs583104;rs646776;rs629301;rs7528419;rs7528419;rs660240;rs629301;rs583104;rs4970837;rs35358959;rs611917;rs12740374;rs629301;rs11102967;rs4970837;rs629301;rs583104;rs4970837;rs1277930;rs611917;rs602633;rs629301;rs660240;rs7528419;rs599839;rs3902354;rs646776;rs12740374;rs3902354;rs583104;rs1277930;rs1277930;rs4970834;rs12740374;rs599839;rs599839;rs4970836;rs1277930;rs646776;rs599839;rs602633;rs3902354;rs646776;rs646776;rs4970837;rs602633;rs4970837;rs629301;rs7528419;rs660240;rs4970836;rs4970837;rs646776;rs660240;rs660240;rs646776;rs646776;rs611917;rs11102967;rs12740374;rs602633;rs4970836;rs1337248;rs7528419;rs3902354;rs583104;rs10858082;rs12740374;rs4970834;rs12740374;rs660240;rs611917;rs11102967;rs115967373;rs6657811;rs6657811;rs7528419;rs4970837;rs4970836;rs4970837;rs7528419;rs583104;rs583104;rs4970834;rs660240;rs602633;rs602633;rs646776;rs12740374;rs11102967;rs1277930;rs611917;rs12740374;rs4970836;rs611917;rs602633;rs12740374;rs1277930;rs1277930;rs602633;rs11102967;rs660240;rs1277930;rs611917;rs599839;rs7528419;rs12740374;rs3902354;rs660240;rs11102967;rs611917;rs7528419;rs583104;rs141844707;rs660240;rs4970836;rs35358959;rs599839;rs3902354;rs660240;rs7528419;rs646776;rs35358959;rs7528419;rs599839;rs35358959;rs35358959;rs629301;rs4970834;rs629301;rs7528419;rs660240;rs660240;rs35358959;rs599839;rs1277930;rs6657811;rs41279714;rs41279714;rs3902354;rs6657811;rs3902354;rs3902354;rs4970834;rs7528419;rs611917;rs1277930;rs12740374;rs611917;rs1277930;rs629301;rs660240;rs660240;rs660240;rs17584208;rs11102967;rs629301;rs646776;rs4970834;rs11102967;rs1277930;rs583104;rs583104;rs629301;rs4970837;rs602633;rs599839;rs583104;rs629301;rs602633;rs602633;rs11102967;rs660240;rs660240;rs4970837;rs660240;rs599839;rs629301;rs7528419;rs629301;rs11102967;rs35358959;rs12740374;rs602633;rs3902354;rs1337248;rs4970837;rs141844707;rs602633;rs599839;rs583104;rs583104;rs646776;rs115967373;rs1277930;rs599839;rs4970836;	Total_cholesterol_in_small_LDL;Concentration_of_small_LDL_particles;Free_cholesterol_in_IDL;Total_cholesterol_in_LDL;Total_cholesterol_in_LDL;Total_lipids_in_very_small_VLDL;Concentration_of_large_LDL_particles;Cholesterol_esters_in_medium_LDL;Serum_Gp/Tot-C;Gp/Tot-C;Total_cholesterol_in_LDL;Cholesterol_esters_in_large_LDL;Esterified_cholesterol;Concentration_of_IDL_particles;Free_cholesterol_in_IDL;Phospholipids_in_IDL;Phospholipids_in_large_LDL;Concentration_of_IDL_particles;Cholesterol_esters_in_large_LDL;Concentration_of_IDL_particles;Free_cholesterol;Free_cholesterol_in_IDL;Serum_Gp/Tot-C;Gp/Tot-C;Free_cholesterol_in_large_LDL;Total_cholesterol_in_LDL;Total_lipids_in_large_LDL;Phospholipids_in_IDL;Phospholipids_in_medium_LDL;Free_cholesterol_in_IDL;Total_cholesterol_in_LDL;Concentration_of_small_LDL_particles;Esterified_cholesterol;Triglycerides_in_IDL;Serum_Gp/Tot-C;Gp/Tot-C;Cholesterol_esters_in_large_LDL;Serum_L-LDL-FC;L-LDL-FC;Total_cholesterol_in_small_LDL;Total_cholesterol_in_IDL;Total_cholesterol_in_IDL;Concentration_of_large_LDL_particles;Concentration_of_small_LDL_particles;Total_cholesterol_in_large_LDL;Esterified_cholesterol;Concentration_of_large_LDL_particles;Free_cholesterol_in_IDL;Phospholipids_in_IDL;Serum_Gp/Tot-C;Gp/Tot-C;Total_cholesterol_in_IDL;Free_cholesterol_in_large_LDL;Total_cholesterol_in_LDL;Phospholipids_in_medium_LDL;Serum_L-LDL-FC;L-LDL-FC;Total_lipids_in_medium_LDL;Total_cholesterol_in_LDL;Total_lipids_in_large_LDL;Total_lipids_in_IDL;Phospholipids_in_large_LDL;Concentration_of_medium_LDL_particles;Esterified_cholesterol;Total_cholesterol_in_small_LDL;Total_lipids_in_large_LDL;Phospholipids_in_very_small_VLDL;Total_cholesterol_in_medium_LDL;Total_cholesterol_in_LDL;Concentration_of_small_LDL_particles;Cholesterol_esters_in_large_LDL;Total_cholesterol_in_IDL;Free_cholesterol;Concentration_of_small_LDL_particles;Serum_L-LDL-FC;L-LDL-FC;Phospholipids_in_medium_LDL;Free_cholesterol_in_large_LDL;Total_lipids_in_small_LDL;Total_lipids_in_IDL;Total_lipids_in_medium_LDL;Phospholipids_in_IDL;Phospholipids_in_large_LDL;Cholesterol_esters_in_large_LDL;Total_cholesterol_in_large_LDL;Total_lipids_in_IDL;Free_cholesterol_in_large_LDL;Free_cholesterol_in_large_LDL;Free_cholesterol;Concentration_of_medium_LDL_particles;Cholesterol_esters_in_large_LDL;Total_cholesterol_in_IDL;Free_cholesterol_in_large_LDL;Total_cholesterol_in_IDL;Cholesterol_esters_in_large_LDL;Total_lipids_in_large_LDL;Total_cholesterol_in_LDL;Phospholipids_in_large_LDL;Phospholipids_in_large_LDL;Concentration_of_large_LDL_particles;Total_cholesterol_in_IDL;Free_cholesterol_in_large_LDL;Total_lipids_in_very_small_VLDL;Total_lipids_in_IDL;Serum_L-LDL-FC;L-LDL-FC;Phospholipids_in_large_LDL;Phospholipids_in_very_small_VLDL;Concentration_of_large_LDL_particles;Total_cholesterol_in_medium_LDL;Phospholipids_in_IDL;Phospholipids_in_medium_LDL;Free_cholesterol_in_large_LDL;Total_lipids_in_large_LDL;Cholesterol_esters_in_medium_LDL;Cholesterol_esters_in_large_LDL;Concentration_of_large_LDL_particles;Free_cholesterol_in_large_LDL;Free_cholesterol;Total_cholesterol_in_large_LDL;Free_cholesterol_in_large_LDL;Free_cholesterol_in_large_LDL;Phospholipids_in_large_LDL;Free_cholesterol_in_IDL;Total_lipids_in_large_LDL;Phospholipids_in_IDL;Total_lipids_in_large_LDL;Total_lipids_in_medium_LDL;Total_cholesterol_in_small_LDL;Concentration_of_large_LDL_particles;Phospholipids_in_very_small_VLDL;Total_lipids_in_large_LDL;Phospholipids_in_medium_LDL;Phospholipids_in_very_small_VLDL;Total_lipids_in_IDL;Total_lipids_in_IDL;Phospholipids_in_medium_LDL;Total_lipids_in_large_LDL;Total_cholesterol_in_LDL;Free_cholesterol_in_IDL;Total_lipids_in_small_LDL;Total_cholesterol_in_medium_LDL;Free_cholesterol_in_large_LDL;Total_cholesterol_in_IDL;Concentration_of_large_LDL_particles;Phospholipids_in_IDL;ApoB;Free_cholesterol_in_large_LDL;Cholesterol_esters_in_large_LDL;Free_cholesterol;Concentration_of_medium_LDL_particles;Cholesterol_esters_in_large_LDL;Total_cholesterol_in_medium_LDL;Free_cholesterol_in_large_LDL;Free_cholesterol_in_large_LDL;Concentration_of_medium_LDL_particles;Concentration_of_IDL_particles;Total_cholesterol_in_IDL;Concentration_of_medium_LDL_particles;Concentration_of_medium_LDL_particles;Total_cholesterol_in_small_LDL;Total_lipids_in_IDL;Total_lipids_in_medium_LDL;Concentration_of_large_LDL_particles;Concentration_of_medium_LDL_particles;Total_cholesterol_in_small_LDL;ApoB;Free_cholesterol_in_IDL;Free_cholesterol_in_large_LDL;Free_cholesterol_in_IDL;Total_cholesterol_in_large_LDL;Phospholipids_in_medium_LDL;Total_lipids_in_IDL;Esterified_cholesterol;Esterified_cholesterol;Total_lipids_in_IDL;Cholesterol_esters_in_medium_LDL;ApoB;Serum_total_cholesterol;Total_lipids_in_medium_LDL;Phospholipids_in_large_LDL;ApoB;Phospholipids_in_IDL;Total_lipids_in_medium_LDL;Cholesterol_esters_in_large_LDL;Concentration_of_IDL_particles;Phospholipids_in_large_LDL;Total_lipids_in_medium_LDL;Free_cholesterol_in_large_LDL;Total_lipids_in_small_LDL;Free_cholesterol_in_large_LDL;Phospholipids_in_IDL;Concentration_of_medium_LDL_particles;Total_cholesterol_in_small_LDL;Phospholipids_in_large_LDL;Total_cholesterol_in_medium_LDL;Serum_M-LDL-C/M-LDL-PL;M-LDL-C/M-LDL-PL;Phospholipids_in_very_small_VLDL;Free_cholesterol;Total_lipids_in_IDL;Free_cholesterol;Serum_total_cholesterol;Phospholipids_in_medium_LDL;Total_cholesterol_in_medium_LDL;Free_cholesterol_in_large_LDL;Total_cholesterol_in_large_LDL;Phospholipids_in_IDL;Total_cholesterol_in_small_LDL;Total_lipids_in_medium_LDL;Concentration_of_medium_LDL_particles;Total_cholesterol_in_small_LDL;Total_cholesterol_in_medium_LDL;Cholesterol_esters_in_large_LDL;Free_cholesterol_in_IDL;Phospholipids_in_IDL;Serum_total_cholesterol;Free_cholesterol_in_large_LDL;Free_cholesterol_in_large_LDL;Serum_M-LDL-C/M-LDL-PL;M-LDL-C/M-LDL-PL;Total_lipids_in_medium_LDL;Cholesterol_esters_in_medium_LDL;Total_lipids_in_IDL;Serum_M-LDL-C/M-LDL-PL;M-LDL-C/M-LDL-PL;Total_cholesterol_in_small_LDL;Concentration_of_medium_LDL_particles;Concentration_of_large_LDL_particles;Total_cholesterol_in_IDL;Cholesterol_esters_in_medium_LDL;Total_cholesterol_in_small_LDL;Concentration_of_medium_LDL_particles;Free_cholesterol_in_IDL;Phospholipids_in_medium_LDL;Total_lipids_in_IDL;Total_cholesterol_in_medium_LDL;Free_cholesterol_in_IDL;Total_lipids_in_large_LDL;Free_cholesterol;Total_lipids_in_small_LDL;Cholesterol_esters_in_medium_LDL;Esterified_cholesterol;Total_lipids_in_IDL;Phospholipids_in_large_LDL;Concentration_of_medium_LDL_particles;Total_cholesterol_in_medium_LDL;Concentration_of_large_LDL_particles;Esterified_cholesterol;ApoB;Total_cholesterol_in_medium_LDL;Total_cholesterol_in_large_LDL;Total_cholesterol_in_large_LDL;Serum_M-LDL-C/M-LDL-PL;M-LDL-C/M-LDL-PL;Total_cholesterol_in_small_LDL;Total_lipids_in_medium_LDL;Total_cholesterol_in_small_LDL;Phospholipids_in_large_LDL;Free_cholesterol;Concentration_of_large_LDL_particles;Total_cholesterol_in_medium_LDL;Phospholipids_in_very_small_VLDL;Cholesterol_esters_in_medium_LDL;Concentration_of_medium_LDL_particles;Total_cholesterol_in_IDL;Total_cholesterol_in_small_LDL;Phospholipids_in_very_small_VLDL;Serum_total_cholesterol;Cholesterol_esters_in_medium_LDL;Total_lipids_in_medium_LDL;Serum_total_cholesterol;Serum_M-LDL-C/M-LDL-PL;M-LDL-C/M-LDL-PL;Total_cholesterol_in_medium_LDL;Concentration_of_IDL_particles;Concentration_of_IDL_particles;Total_cholesterol_in_large_LDL;Total_lipids_in_large_LDL;Concentration_of_medium_LDL_particles;Total_lipids_in_medium_LDL;ApoB;Total_cholesterol_in_IDL;Total_cholesterol_in_IDL;Total_lipids_in_small_LDL;Total_lipids_in_small_LDL;Phospholipids_in_IDL;Concentration_of_large_LDL_particles;Total_cholesterol_in_large_LDL;Total_cholesterol_in_small_LDL;Esterified_cholesterol;Concentration_of_medium_LDL_particles;Concentration_of_medium_LDL_particles;Total_cholesterol_in_large_LDL;Total_cholesterol_in_small_LDL;Serum_total_cholesterol;Phospholipids_in_large_LDL;Total_cholesterol_in_large_LDL;Free_cholesterol_in_IDL;Total_lipids_in_large_LDL;Total_cholesterol_in_LDL;Free_cholesterol_in_IDL;Phospholipids_in_very_small_VLDL;Serum_M-LDL-C/M-LDL-PL;M-LDL-C/M-LDL-PL;Esterified_cholesterol;Concentration_of_small_LDL_particles;ApoB;Total_lipids_in_IDL;Cholesterol_esters_in_medium_LDL;Phospholipids_in_very_small_VLDL;Cholesterol_esters_in_medium_LDL;Phospholipids_in_very_small_VLDL;Concentration_of_small_LDL_particles;Total_lipids_in_small_LDL;Phospholipids_in_medium_LDL;Total_cholesterol_in_large_LDL;Total_lipids_in_medium_LDL;Phospholipids_in_large_LDL;Cholesterol_esters_in_medium_LDL;Total_lipids_in_small_LDL;Phospholipids_in_large_LDL;Total_lipids_in_medium_LDL;Total_cholesterol_in_small_LDL;Esterified_cholesterol;Concentration_of_IDL_particles;Phospholipids_in_medium_LDL;Concentration_of_small_LDL_particles;Concentration_of_IDL_particles;Total_cholesterol_in_large_LDL;Concentration_of_IDL_particles;Free_cholesterol_in_large_LDL;ApoB;Total_cholesterol_in_IDL;Phospholipids_in_large_LDL;Total_cholesterol_in_large_LDL;Cholesterol_esters_in_medium_LDL;Total_lipids_in_medium_LDL;Esterified_cholesterol;Concentration_of_IDL_particles;Cholesterol_esters_in_medium_LDL;Total_lipids_in_small_LDL;Free_cholesterol_in_IDL;Total_cholesterol_in_small_LDL;Total_cholesterol_in_LDL;Phospholipids_in_large_LDL;Total_cholesterol_in_medium_LDL;Phospholipids_in_large_LDL;Concentration_of_IDL_particles;Phospholipids_in_very_small_VLDL;Serum_M-LDL-C/M-LDL-PL;M-LDL-C/M-LDL-PL;Concentration_of_small_LDL_particles;Phospholipids_in_very_small_VLDL;Serum_M-LDL-C/M-LDL-PL;M-LDL-C/M-LDL-PL;Total_lipids_in_small_LDL;Total_lipids_in_small_LDL;Phospholipids_in_medium_LDL;Cholesterol_esters_in_large_LDL;Concentration_of_small_LDL_particles;Serum_total_cholesterol;Free_cholesterol_in_large_LDL;Phospholipids_in_very_small_VLDL;Phospholipids_in_IDL;Total_cholesterol_in_large_LDL;Serum_M-LDL-C/M-LDL-PL;M-LDL-C/M-LDL-PL;Total_cholesterol_in_IDL;Total_cholesterol_in_medium_LDL;Triglycerides_in_IDL;Concentration_of_IDL_particles;Total_cholesterol_in_small_LDL;Concentration_of_small_LDL_particles;Esterified_cholesterol;ApoB;Concentration_of_small_LDL_particles;Total_lipids_in_small_LDL;Phospholipids_in_IDL;Total_cholesterol_in_IDL;Concentration_of_IDL_particles;Total_cholesterol_in_large_LDL;Free_cholesterol_in_IDL;Esterified_cholesterol;Concentration_of_small_LDL_particles;Total_lipids_in_medium_LDL;Total_cholesterol_in_LDL;Phospholipids_in_medium_LDL;ApoB;Cholesterol_esters_in_medium_LDL;Total_cholesterol_in_large_LDL;Total_cholesterol_in_LDL;Total_lipids_in_small_LDL;Concentration_of_large_LDL_particles;Serum_Gp/Tot-C;Gp/Tot-C;Triglycerides_in_IDL;Total_cholesterol_in_LDL;Total_cholesterol_in_LDL;Serum_total_cholesterol;Serum_L-LDL-FC;L-LDL-FC;Cholesterol_esters_in_medium_LDL;Total_lipids_in_large_LDL;Free_cholesterol_in_large_LDL;Total_cholesterol_in_medium_LDL;Serum_Gp/Tot-C;Gp/Tot-C;Phospholipids_in_IDL;Cholesterol_esters_in_medium_LDL;Total_lipids_in_small_LDL;Total_cholesterol_in_medium_LDL;Total_lipids_in_IDL;Total_cholesterol_in_large_LDL;Total_lipids_in_small_LDL;Serum_total_cholesterol;Triglycerides_in_IDL;Total_cholesterol_in_medium_LDL;Esterified_cholesterol;Total_cholesterol_in_IDL;Serum_total_cholesterol;Total_cholesterol_in_large_LDL;Cholesterol_esters_in_medium_LDL;Free_cholesterol_in_large_LDL;Concentration_of_IDL_particles;Concentration_of_large_LDL_particles;Triglycerides_in_IDL;Concentration_of_large_LDL_particles;Cholesterol_esters_in_large_LDL;Free_cholesterol_in_IDL;Total_cholesterol_in_IDL;Free_cholesterol;Concentration_of_small_LDL_particles;Free_cholesterol_in_IDL;Total_lipids_in_IDL;Esterified_cholesterol;Phospholipids_in_IDL;Total_lipids_in_very_small_VLDL;Total_cholesterol_in_LDL;Concentration_of_large_LDL_particles;Total_lipids_in_large_LDL;Serum_Gp/Tot-C;Gp/Tot-C;Cholesterol_esters_in_large_LDL;Total_lipids_in_very_small_VLDL;Concentration_of_IDL_particles;Free_cholesterol_in_IDL;Triglycerides_in_IDL;Total_lipids_in_large_LDL;Total_lipids_in_medium_LDL;Total_cholesterol_in_large_LDL;Total_lipids_in_very_small_VLDL;Total_lipids_in_large_LDL;Cholesterol_esters_in_large_LDL;Total_cholesterol_in_large_LDL;Total_lipids_in_large_LDL;Esterified_cholesterol;Phospholipids_in_very_small_VLDL;Cholesterol_esters_in_large_LDL;Total_lipids_in_large_LDL;Concentration_of_small_LDL_particles;Total_lipids_in_very_small_VLDL;Esterified_cholesterol;Phospholipids_in_medium_LDL;Serum_total_cholesterol;Phospholipids_in_medium_LDL;	1:109800321;1:109800321;1:109800321;1:109800321;1:109800321;1:109800349;1:109800349;1:109800349;1:109804883;1:109804883;1:109804883;1:109804883;1:109804883;1:109807283;1:109807283;1:109807283;1:109807283;1:109807283;1:109809343;1:109809343;1:109814880;1:109814880;1:109814880;1:109814880;1:109814880;1:109814880;1:109815252;1:109815252;1:109815252;1:109815252;1:109815252;1:109815252;1:109816863;1:109816863;1:109816863;1:109817192;1:109817192;1:109817192;1:109817192;1:109817192;1:109817192;1:109817245;1:109817245;1:109817245;1:109817245;1:109817245;1:109817590;1:109817590;1:109817590;1:109817590;1:109817590;1:109817590;1:109817838;1:109817838;1:109817838;1:109817838;1:109817838;1:109817838;1:109818158;1:109818158;1:109818158;1:109818158;1:109818158;1:109818158;1:109818306;1:109818306;1:109818306;1:109818306;1:109818306;1:109818306;1:109818530;1:109818530;1:109818530;1:109818530;1:109818530;1:109818530;1:109819296;1:109819296;1:109819296;1:109819615;1:109819615;1:109819615;1:109819981;1:109819981;1:109819981;1:109819981;1:109819981;1:109820884;1:109820884;1:109820884;1:109820884;1:109820884;1:109821307;1:109821307;1:109821307;1:109821307;1:109821307;1:109821511;1:109821511;1:109821511;1:109821511;1:109821511;1:109821511;1:109821797;1:109821797;1:109821797;1:109822008;1:109822008;1:109822008;1:109822143;1:109822143;1:109822143;1:109822143;1:109822143;1:109822166;1:109822166;1:109822166;1:109822166;1:109822166;1:109822166;1:109827253;1:109827253;1:109827253;1:109827253;1:109827253;	rs12746961;rs12746961;rs12746961;rs12746961;rs12746961;rs12731760;rs12731760;rs12731760;rs66795935;rs66795935;rs66795935;rs66795935;rs66795935;rs6657811;rs6657811;rs6657811;rs6657811;rs6657811;rs368843140;rs368843140;rs4970834;rs4970834;rs4970834;rs4970834;rs4970834;rs4970834;rs611917;rs611917;rs611917;rs611917;rs611917;rs611917;rs397740382;rs397740382;rs397740382;rs7528419;rs7528419;rs7528419;rs7528419;rs7528419;rs7528419;rs11102967;rs11102967;rs11102967;rs11102967;rs11102967;rs12740374;rs12740374;rs12740374;rs12740374;rs12740374;rs12740374;rs660240;rs660240;rs660240;rs660240;rs660240;rs660240;rs3832016;rs3832016;rs3832016;rs3832016;rs3832016;rs3832016;rs629301;rs629301;rs629301;rs629301;rs629301;rs629301;rs646776;rs646776;rs646776;rs646776;rs646776;rs646776;rs3902354;rs3902354;rs3902354;rs67269326;rs67269326;rs67269326;rs55882046;rs55882046;rs55882046;rs55882046;rs55882046;rs11577931;rs11577931;rs11577931;rs11577931;rs11577931;rs583104;rs583104;rs583104;rs583104;rs583104;rs602633;rs602633;rs602633;rs602633;rs602633;rs602633;rs4970836;rs4970836;rs4970836;rs4970837;rs4970837;rs4970837;rs1277930;rs1277930;rs1277930;rs1277930;rs1277930;rs599839;rs599839;rs599839;rs599839;rs599839;rs599839;rs672569;rs672569;rs672569;rs672569;rs672569;	cholesterol;HDL_C;LDL;LDL_C;TC;cholesterol;HDL_C;LDL_C;cholesterol;HDL_C;LDL;LDL_C;TC;cholesterol;HDL_C;LDL;LDL_C;TC;cholesterol;LDL_C;cholesterol;HDL;HDL_C;LDL;LDL_C;TC;cholesterol;HDL;HDL_C;LDL;LDL_C;TC;cholesterol;HDL_C;LDL_C;cholesterol;HDL;HDL_C;LDL;LDL_C;TC;cholesterol;HDL_C;LDL;LDL_C;TC;cholesterol;HDL;HDL_C;LDL;LDL_C;TC;cholesterol;HDL;HDL_C;LDL;LDL_C;TC;cholesterol;HDL;HDL_C;LDL;LDL_C;TC;cholesterol;HDL;HDL_C;LDL;LDL_C;TC;cholesterol;HDL;HDL_C;LDL;LDL_C;TC;cholesterol;HDL_C;LDL_C;cholesterol;HDL_C;LDL_C;cholesterol;HDL_C;LDL;LDL_C;TC;cholesterol;HDL_C;LDL;LDL_C;TC;cholesterol;HDL_C;LDL;LDL_C;TC;cholesterol;HDL;HDL_C;LDL;LDL_C;TC;cholesterol;HDL_C;LDL_C;cholesterol;HDL_C;LDL_C;cholesterol;HDL_C;LDL;LDL_C;TC;cholesterol;HDL;HDL_C;LDL;LDL_C;TC;cholesterol;HDL_C;LDL;LDL_C;TC;	UKBB;UKBB;Willer_et_al_2013;UKBB;Willer_et_al_2013;UKBB;UKBB;UKBB;UKBB;UKBB;Willer_et_al_2013;UKBB;Willer_et_al_2013;UKBB;UKBB;Willer_et_al_2013;UKBB;Willer_et_al_2013;UKBB;UKBB;UKBB;Willer_et_al_2013;UKBB;Willer_et_al_2013;UKBB;Willer_et_al_2013;UKBB;Willer_et_al_2013;UKBB;Willer_et_al_2013;UKBB;Willer_et_al_2013;UKBB;UKBB;UKBB;UKBB;Willer_et_al_2013;UKBB;Willer_et_al_2013;UKBB;Willer_et_al_2013;UKBB;UKBB;Willer_et_al_2013;UKBB;Willer_et_al_2013;UKBB;Willer_et_al_2013;UKBB;Willer_et_al_2013;UKBB;Willer_et_al_2013;UKBB;Willer_et_al_2013;UKBB;Willer_et_al_2013;UKBB;Willer_et_al_2013;UKBB;Willer_et_al_2013;UKBB;Willer_et_al_2013;UKBB;Willer_et_al_2013;UKBB;Willer_et_al_2013;UKBB;Willer_et_al_2013;UKBB;Willer_et_al_2013;UKBB;Willer_et_al_2013;UKBB;Willer_et_al_2013;UKBB;Willer_et_al_2013;UKBB;UKBB;UKBB;UKBB;UKBB;UKBB;UKBB;UKBB;Willer_et_al_2013;UKBB;Willer_et_al_2013;UKBB;UKBB;Willer_et_al_2013;UKBB;Willer_et_al_2013;UKBB;UKBB;Willer_et_al_2013;UKBB;Willer_et_al_2013;UKBB;Willer_et_al_2013;UKBB;Willer_et_al_2013;UKBB;Willer_et_al_2013;UKBB;UKBB;UKBB;UKBB;UKBB;UKBB;UKBB;UKBB;Willer_et_al_2013;UKBB;Willer_et_al_2013;UKBB;Willer_et_al_2013;UKBB;Willer_et_al_2013;UKBB;Willer_et_al_2013;UKBB;UKBB;Willer_et_al_2013;UKBB;Willer_et_al_2013;	1:109815252;1:109817590;1:109814880	rs611917;rs12740374;rs4970834	109817590;109824250;109824250;109814880;109824250;109814880;109814880;109815252;109815252;109815252;109813485;109839392;109839400;109815866;110029023;109824250;109839392;109813485;109817590;109817590;109806834;109757295;109789795;109839400;109806834;109757295;109789795;109839400;109806834;109757295;109789795;109823962;109839400;109798914;109840169;109798914;109823962;109801345;109840169;110122950;109798914;109823962;110023170;110109039;109801345;109801121;109840169;110162995;110122950;109914809;110023170;110109039;109801345;109801121;109686967;110300277;110122950;110162995;109612806;109801121;110109039;109752204;110023170;109914809;109686967;110050180;109840918;109704361;109793077;109752204;110006665;109958697;109914809;109322296;109840918;109612806;109686967;110300277;110061974;109894756;110162995;109789795;109933450;109777764;109840918;109840918;110050180;109704361;109777764;109840918;109704525;109752204;110068291;109834039;110061974;109933450;109322296;109933450;109777764;109793077;110257947;110006665;110050180;110179447;109894756;110006665;110163879;109806834;109754718;109958697;109798914;109704361;109475448;109704525;109834039;109612806;110068291;109469667;109540264;	-;rs35358959;rs35358959;rs4970834;rs35358959;rs4970834;rs4970834;rs611917;rs611917;rs611917;rs41279714;rs604349;rs55660224;rs77619489;rs77956617;rs35358959;rs604349;rs41279714;rs12740374;rs12740374;rs6698843;rs4970829;rs585362;rs55660224;rs6698843;rs4970829;rs585362;rs55660224;rs6698843;rs4970829;rs585362;rs72703210;rs55660224;rs6680227;rs76186504;rs6680227;rs72703210;rs75237799;rs76186504;rs114003685;rs6680227;rs72703210;rs115049444;rs518076;rs75237799;rs684138;rs76186504;rs114804066;rs114003685;rs71655999;rs115049444;rs518076;rs75237799;rs684138;rs72701021;rs11102002;rs114003685;rs114804066;rs2358956;rs684138;rs518076;rs604500;rs115049444;rs71655999;rs72701021;rs150743133;rs115030251;rs679224;rs62623708;rs604500;rs61797139;rs115858205;rs71655999;rs75919641;rs115030251;rs2358956;rs72701021;rs11102002;rs115458560;rs112987420;rs114804066;rs585362;rs56072034;rs114166723;rs115030251;rs115030251;rs150743133;rs679224;rs114166723;rs115030251;rs74920406;rs604500;rs116276872;rs17036085;rs115458560;rs56072034;rs75919641;rs56072034;rs114166723;rs62623708;rs7539980;rs61797139;rs150743133;rs72705211;rs112987420;rs61797139;rs28362581;rs6698843;rs17643426;rs115858205;rs6680227;rs679224;rs77134701;rs74920406;rs17036085;rs2358956;rs116276872;rs10857788;rs7550711;	low_density_lipoprotein_cholesterol_measurement;LDL-C;ApoB;LDL-C;Total_cholesterol;Total_cholesterol;ApoB;LDL-C;ApoB;Total_cholesterol;LDL-C;LDL-C;LDL-C;ApoB;ApoB;IDL-P;Total_cholesterol;Total_cholesterol;SM_C16:0;SM_C18:0;Apolipoprotein_B;Apolipoprotein_B;Apolipoprotein_B;Apolipoprotein_B;LDL_cholesterol;LDL_cholesterol;LDL_cholesterol;LDL_cholesterol;Cholesterol;Cholesterol;Cholesterol;Apolipoprotein_B;Cholesterol;Apolipoprotein_B;Apolipoprotein_B;LDL_cholesterol;LDL_cholesterol;Apolipoprotein_B;LDL_cholesterol;Apolipoprotein_B;Cholesterol;Cholesterol;Apolipoprotein_B;Apolipoprotein_B;LDL_cholesterol;Apolipoprotein_B;Cholesterol;Apolipoprotein_B;LDL_cholesterol;Apolipoprotein_B;LDL_cholesterol;LDL_cholesterol;Cholesterol;LDL_cholesterol;Apolipoprotein_B;Apolipoprotein_B;Cholesterol;LDL_cholesterol;Apolipoprotein_B;Cholesterol;Cholesterol;Apolipoprotein_B;Cholesterol;LDL_cholesterol;LDL_cholesterol;Apolipoprotein_B;Apolipoprotein_B;Apolipoprotein_B;Apolipoprotein_B;LDL_cholesterol;Apolipoprotein_B;Apolipoprotein_B;Cholesterol;Apolipoprotein_B;LDL_cholesterol;LDL_cholesterol;Cholesterol;LDL_cholesterol;Apolipoprotein_B;Apolipoprotein_B;Cholesterol;Apolipoprotein_A;Apolipoprotein_B;LDL_cholesterol;Creatinine;Cholesterol;LDL_cholesterol;LDL_cholesterol;Apolipoprotein_B;eGFR;Apolipoprotein_B;Cholesterol;Apolipoprotein_B;Apolipoprotein_B;LDL_cholesterol;LDL_cholesterol;LDL_cholesterol;Cholesterol;Cholesterol;LDL_cholesterol;Apolipoprotein_B;LDL_cholesterol;Cholesterol;Apolipoprotein_B;LDL_cholesterol;Cholesterol;Apolipoprotein_B;Apolipoprotein_A;Apolipoprotein_B;LDL_cholesterol;Apolipoprotein_A;Cholesterol;Apolipoprotein_B;LDL_cholesterol;LDL_cholesterol;Cholesterol;LDL_cholesterol;Estimated_glomerular_filtration_rate;Stearic_acid_(18:0)_levels;	Davis_et_al.;Locke_et_al.;Locke_et_al.;Locke_et_al.;Locke_et_al.;Locke_et_al.;Locke_et_al.;Locke_et_al.;Locke_et_al.;Locke_et_al.;Locke_et_al.;Locke_et_al.;Locke_et_al.;Locke_et_al.;Locke_et_al.;Locke_et_al.;Locke_et_al.;Locke_et_al.;Lotta_et_al.;Lotta_et_al.;Sinnott-Armstrong_et_al.;Sinnott-Armstrong_et_al.;Sinnott-Armstrong_et_al.;Sinnott-Armstrong_et_al.;Sinnott-Armstrong_et_al.;Sinnott-Armstrong_et_al.;Sinnott-Armstrong_et_al.;Sinnott-Armstrong_et_al.;Sinnott-Armstrong_et_al.;Sinnott-Armstrong_et_al.;Sinnott-Armstrong_et_al.;Sinnott-Armstrong_et_al.;Sinnott-Armstrong_et_al.;Sinnott-Armstrong_et_al.;Sinnott-Armstrong_et_al.;Sinnott-Armstrong_et_al.;Sinnott-Armstrong_et_al.;Sinnott-Armstrong_et_al.;Sinnott-Armstrong_et_al.;Sinnott-Armstrong_et_al.;Sinnott-Armstrong_et_al.;Sinnott-Armstrong_et_al.;Sinnott-Armstrong_et_al.;Sinnott-Armstrong_et_al.;Sinnott-Armstrong_et_al.;Sinnott-Armstrong_et_al.;Sinnott-Armstrong_et_al.;Sinnott-Armstrong_et_al.;Sinnott-Armstrong_et_al.;Sinnott-Armstrong_et_al.;Sinnott-Armstrong_et_al.;Sinnott-Armstrong_et_al.;Sinnott-Armstrong_et_al.;Sinnott-Armstrong_et_al.;Sinnott-Armstrong_et_al.;Sinnott-Armstrong_et_al.;Sinnott-Armstrong_et_al.;Sinnott-Armstrong_et_al.;Sinnott-Armstrong_et_al.;Sinnott-Armstrong_et_al.;Sinnott-Armstrong_et_al.;Sinnott-Armstrong_et_al.;Sinnott-Armstrong_et_al.;Sinnott-Armstrong_et_al.;Sinnott-Armstrong_et_al.;Sinnott-Armstrong_et_al.;Sinnott-Armstrong_et_al.;Sinnott-Armstrong_et_al.;Sinnott-Armstrong_et_al.;Sinnott-Armstrong_et_al.;Sinnott-Armstrong_et_al.;Sinnott-Armstrong_et_al.;Sinnott-Armstrong_et_al.;Sinnott-Armstrong_et_al.;Sinnott-Armstrong_et_al.;Sinnott-Armstrong_et_al.;Sinnott-Armstrong_et_al.;Sinnott-Armstrong_et_al.;Sinnott-Armstrong_et_al.;Sinnott-Armstrong_et_al.;Sinnott-Armstrong_et_al.;Sinnott-Armstrong_et_al.;Sinnott-Armstrong_et_al.;Sinnott-Armstrong_et_al.;Sinnott-Armstrong_et_al.;Sinnott-Armstrong_et_al.;Sinnott-Armstrong_et_al.;Sinnott-Armstrong_et_al.;Sinnott-Armstrong_et_al.;Sinnott-Armstrong_et_al.;Sinnott-Armstrong_et_al.;Sinnott-Armstrong_et_al.;Sinnott-Armstrong_et_al.;Sinnott-Armstrong_et_al.;Sinnott-Armstrong_et_al.;Sinnott-Armstrong_et_al.;Sinnott-Armstrong_et_al.;Sinnott-Armstrong_et_al.;Sinnott-Armstrong_et_al.;Sinnott-Armstrong_et_al.;Sinnott-Armstrong_et_al.;Sinnott-Armstrong_et_al.;Sinnott-Armstrong_et_al.;Sinnott-Armstrong_et_al.;Sinnott-Armstrong_et_al.;Sinnott-Armstrong_et_al.;Sinnott-Armstrong_et_al.;Sinnott-Armstrong_et_al.;Sinnott-Armstrong_et_al.;Sinnott-Armstrong_et_al.;Sinnott-Armstrong_et_al.;Sinnott-Armstrong_et_al.;Sinnott-Armstrong_et_al.;Sinnott-Armstrong_et_al.;Sinnott-Armstrong_et_al.;Sinnott-Armstrong_et_al.;Sinnott-Armstrong_et_al.;Wuttke_et_al.;Wu_et_al.;
1_14	1	109186529	110970764	XL-HDL-TG	109817838	1:109817838:C:T	rs660240	t	c	0.2182	-0.0416862	0.00475589	1.865e-18	17.73	33	0.04714	No	CELSR2	SORT1	Biology	126	ApoB;ApoBbyApoA1;DHA;EstC;FALen;FAw3;FAw6;FreeC;HDL3-C;IDL-C;IDL-CE;IDL-C_percent;IDL-FC;IDL-FC_percent;IDL-L;IDL-P;IDL-PL;IDL-TG;IDL-TG_percent;LA;LDL-C;LDL-D;LDL-TG;L-HDL-CE_percent;L-HDL-PL_percent;L-LDL-C;L-LDL-CE;L-LDL-CE_percent;L-LDL-C_percent;L-LDL-FC;L-LDL-FC_percent;L-LDL-L;L-LDL-P;L-LDL-PL;L-LDL-PL_percent;L-LDL-TG;L-LDL-TG_percent;L-VLDL-CE_percent;L-VLDL-C_percent;L-VLDL-PL_percent;L-VLDL-TG_percent;M-HDL-C;M-HDL-CE;M-HDL-L;M-HDL-P;M-HDL-PL;M-LDL-C;M-LDL-CE;M-LDL-CE_percent;M-LDL-C_percent;M-LDL-FC;M-LDL-FC_percent;M-LDL-L;M-LDL-P;M-LDL-PL;M-LDL-PL_percent;M-LDL-TG;M-LDL-TG_percent;MUFA;M-VLDL-C;M-VLDL-CE;M-VLDL-CE_percent;M-VLDL-C_percent;M-VLDL-PL;M-VLDL-PL_percent;M-VLDL-TG_percent;PC;PUFA;Remnant-C;Serum-C;SFA;SFAbyFA;S-HDL-C;S-HDL-CE;S-HDL-CE_percent;S-HDL-C_percent;S-HDL-FC;S-HDL-FC_percent;S-HDL-PL;S-HDL-PL_percent;S-LDL-C;S-LDL-CE;S-LDL-CE_percent;S-LDL-C_percent;S-LDL-FC;S-LDL-FC_percent;S-LDL-L;S-LDL-P;S-LDL-PL;S-LDL-PL_percent;S-LDL-TG;S-LDL-TG_percent;SM;S-VLDL-C;S-VLDL-CE;S-VLDL-CE_percent;S-VLDL-C_percent;S-VLDL-FC;S-VLDL-L;S-VLDL-P;S-VLDL-PL;S-VLDL-PL_percent;S-VLDL-TG_percent;TotCho;TotFA;TotPG;VLDL-C;XL-HDL-FC_percent;XL-HDL-TG;XL-VLDL-C_percent;XL-VLDL-FC_percent;XL-VLDL-PL_percent;XL-VLDL-TG_percent;XS-VLDL-C;XS-VLDL-CE;XS-VLDL-FC;XS-VLDL-FC_percent;XS-VLDL-L;XS-VLDL-P;XS-VLDL-PL;XS-VLDL-PL_percent;XS-VLDL-TG;XS-VLDL-TG_percent;XXL-VLDL-CE;XXL-VLDL-CE_percent;XXL-VLDL-C_percent;	2	region_1_14_locus_1	3_prime_UTR_variant	NA	NA	NA	E4_FH (p=4.74592e-10); E4_FH_IHD (p=5.48517e-09); E4_HYPERCHOL (p=2.37958e-23); E4_HYPERLIPNAS (p=1.23566e-14); E4_LIPOPROT (p=2.07396e-32); E4_METABOLIA (p=1.33444e-19); I9_ANGINA (p=3.53916e-13); I9_ANGIO (p=3.52282e-09); I9_CABG (p=1.57943e-15); I9_CHD (p=4.74351e-16); I9_CHD_NOREV (p=1.85481e-11); I9_CORATHER (p=8.39653e-19); I9_CVD_HARD (p=8.34834e-12); I9_HEARTFAIL_AND_CHD (p=1.70931e-08); I9_IHD (p=6.69885e-18); I9_ISCHHEART (p=3.51722e-18); I9_MI (p=1.27468e-10); I9_MI_STRICT (p=1.00942e-09); I9_REVASC (p=2.27877e-17); RX_STATIN (p=5.72796e-120);	Coronary artery disease (CARDIoGRAM 2011); Coronary artery disease (CARDIoGRAMplusC4D 2013); Coronary artery disease (CARDIoGRAMplusC4D 2015); Myocardial infarction (CARDIoGRAMplusC4D 2015); Height (GIANT 2014); High density lipoprotein (GLGC 2013); Low density lipoprotein (GLGC 2013); Low density lipoprotein (GLGC 2010); Total cholesterol (GLGC 2013); Total cholesterol (GLGC 2010); Coronary artery disease (CARDIoGRAMplusC4D 2013); Gene expression of PSRC1 in Blood (CARDIoGRAM 2011); LDL cholesterol (Kathiresan S 2008); LDL cholesterol (GLGC 2010); LDL cholesterol (Waterworth DM 2010); LDL cholesterol (Lettre G 2011); LDL cholesterol (Middelberg RP 2011); LDL cholesterol (Asselbergs 2012); LDL cholesterol in serum (Sandhu MS 2008); Lp2 activity (Grallert H 2011); Total cholesterol (GLGC 2010); Total cholesterol (Asselbergs 2012); Coronary artery disease (Howson JMM 2017); Coronary artery disease (Howson JMM 2017); Cardiovascular disease risk factors (Middelberg RP 2011); LDL cholesterol (Waterworth DM 2010); LDL cholesterol (Below JE 2016); Progranulin levels (Tonjes A 2017); Angina pectoris (Neale B 2017); Chronic ischaemic heart disease (Neale B 2017); Illnesses of father: heart disease (Neale B 2017); Medication for cholesterol, blood pressure or diabetes: cholesterol lowering medication (Neale B 2017); Medication for cholesterol, blood pressure or diabetes: none of the above (Neale B 2017); Medication for pain relief, constipation, heartburn: aspirin (Neale B 2017); Self-reported angina (Neale B 2017); Self-reported heart attack or myocardial infarction (Neale B 2017); Self-reported high cholesterol (Neale B 2017); Treatment with aspirin (Neale B 2017); Treatment with atorvastatin (Neale B 2017); Treatment with cholesterol lowering medication (Neale B 2017); Treatment with ezetimibe (Neale B 2017); Treatment with lipitor 10mg tablet (Neale B 2017); Treatment with simvastatin (Neale B 2017); Vascular or heart problems diagnosed by doctor: angina (Neale B 2017); Vascular or heart problems diagnosed by doctor: heart attack (Neale B 2017); Coronary artery disease (Nelson CP 2017); Low density lipoprotein (Prins B 2017); Total cholesterol (Prins B 2017); Low density lipoprotein (Spracklen CN 2017); Total cholesterol (Spracklen CN 2017); Cholesterol ldl (Waterworth DM 2010); Cholesterol ldl (Middelberg RP 2011); Coronary artery disease (van der Harst P 2018); Coronary artery disease (van der Harst P 2018);	Serum Gp/Tot-C (Kettunen J 2012); Serum L-LDL-FC (Kettunen J 2012); Serum M-LDL-C/M-LDL-PL (Kettunen J 2012); ApoB (Kettunen J 2016); Cholesterol esters in large LDL (Kettunen J 2016); Cholesterol esters in medium LDL (Kettunen J 2016); Concentration of IDL particles (Kettunen J 2016); Concentration of large LDL particles (Kettunen J 2016); Concentration of medium LDL particles (Kettunen J 2016); Concentration of small LDL particles (Kettunen J 2016); Concentration of very small VLDL particles (Kettunen J 2016); Esterified cholesterol (Kettunen J 2016); Free cholesterol (Kettunen J 2016); Free cholesterol in IDL (Kettunen J 2016); Free cholesterol in large LDL (Kettunen J 2016); Phospholipids in IDL (Kettunen J 2016); Phospholipids in large LDL (Kettunen J 2016); Phospholipids in medium LDL (Kettunen J 2016); Phospholipids in very small VLDL (Kettunen J 2016); Serum total cholesterol (Kettunen J 2016); Sphingomyelins (Kettunen J 2016); Total cholesterol in IDL (Kettunen J 2016); Total cholesterol in LDL (Kettunen J 2016); Total cholesterol in large LDL (Kettunen J 2016); Total cholesterol in medium LDL (Kettunen J 2016); Total cholesterol in small LDL (Kettunen J 2016); Total cholesterol in small VLDL (Kettunen J 2016); Total lipids in IDL (Kettunen J 2016); Total lipids in large LDL (Kettunen J 2016); Total lipids in medium LDL (Kettunen J 2016); Total lipids in small LDL (Kettunen J 2016); Total lipids in very small VLDL (Kettunen J 2016); Triglycerides in IDL (Kettunen J 2016); Cholesterol (Shin S 2014); Est-C (Tukiainen T 2012); Gp/Tot-C (Tukiainen T 2012); Gp/Tot-C (Kettunen J 2012); IDL-C (Tukiainen T 2012); IDL-FC (Tukiainen T 2012); IDL-L (Tukiainen T 2012); ILMN 1671843 (Tukiainen T 2012); L-LDL-C (Tukiainen T 2012); L-LDL-CE (Tukiainen T 2012); L-LDL-FC (Tukiainen T 2012); L-LDL-FC (Kettunen J 2012); L-LDL-L (Tukiainen T 2012); L-LDL-P (Tukiainen T 2012); L-LDL-PL (Tukiainen T 2012); LDL-C (Tukiainen T 2012); LDL-C-eFR (Tukiainen T 2012); M-LDL-C (Tukiainen T 2012); M-LDL-C/M-LDL-PL (Tukiainen T 2012); M-LDL-C/M-LDL-PL (Kettunen J 2012); M-LDL-CE (Tukiainen T 2012); M-LDL-L (Tukiainen T 2012); M-LDL-P (Tukiainen T 2012); M-LDL-PL (Tukiainen T 2012); S-LDL-C (Tukiainen T 2012); S-LDL-L (Tukiainen T 2012); S-LDL-P (Tukiainen T 2012);	rs10858082;rs602633;rs599839;rs583104;rs646776;rs7528419;rs35358959;rs4970834;rs629301;rs629301;rs12740374;rs629301;rs41279714;rs611917;rs11102967;rs4970836;rs10858082;rs3902354;rs35358959;rs35358959;rs602633;rs4970836;rs7528419;rs7528419;rs35358959;rs7528419;rs646776;rs629301;rs629301;rs646776;rs4970836;rs12740374;rs611917;rs602633;rs646776;rs646776;rs583104;rs629301;rs629301;rs35358959;rs12740374;rs646776;rs646776;rs660240;rs4970836;rs35358959;rs12740374;rs3902354;rs1277930;rs12740374;rs12740374;rs4970836;rs599839;rs4970837;rs4970834;rs646776;rs646776;rs3902354;rs11102967;rs3902354;rs629301;rs4970837;rs1277930;rs11102967;rs1277930;rs12740374;rs4970836;rs1277930;rs660240;rs646776;rs602633;rs115967373;rs629301;rs7528419;rs12740374;rs12740374;rs599839;rs61799430;rs4970834;rs583104;rs1277930;rs611917;rs1277930;rs6657811;rs141844707;rs35358959;rs602633;rs629301;rs646776;rs4970834;rs646776;rs141844707;rs11102967;rs660240;rs611917;rs6657811;rs3902354;rs4970834;rs11102967;rs660240;rs7528419;rs4970834;rs602633;rs4970837;rs7528419;rs7528419;rs1337248;rs583104;rs7528419;rs629301;rs646776;rs12740374;rs41306199;rs611917;rs1277930;rs12740374;rs4970836;rs17645031;rs12740374;rs115967373;rs141844707;rs611917;rs611917;rs12740374;rs660240;rs35358959;rs10858082;rs611917;rs1337248;rs4970837;rs1277930;rs4970836;rs646776;rs4970837;rs12740374;rs646776;rs660240;rs7528419;rs611917;rs17584208;rs1277930;rs35358959;rs4970837;rs4970834;rs11102967;rs599839;rs583104;rs115967373;rs4970834;rs7528419;rs4970837;rs4970836;rs599839;rs12740374;rs672569;rs11102967;rs602633;rs1277930;rs599839;rs629301;rs629301;rs11102967;rs4970837;rs583104;rs35358959;rs599839;rs602633;rs7528419;rs3902354;rs660240;rs6657811;rs7528419;rs660240;rs4970837;rs583104;rs4970836;rs11102967;rs599839;rs4970836;rs6657811;rs3902354;rs4970836;rs12740374;rs629301;rs7528419;rs4970834;rs35358959;rs599839;rs646776;rs4970836;rs583104;rs660240;rs583104;rs4970834;rs599839;rs4970834;rs660240;rs660240;rs599839;rs599839;rs7528419;rs1277930;rs35358959;rs602633;rs646776;rs660240;rs1277930;rs7528419;rs4970837;rs583104;rs4970836;rs583104;rs12740374;rs660240;rs35358959;rs4970834;rs583104;rs7528419;rs10858082;rs629301;rs629301;rs4970836;rs599839;rs1277930;rs646776;rs646776;rs646776;rs3902354;rs3902354;rs35358959;rs4970837;rs11102967;rs602633;rs602633;rs583104;rs3902354;rs4970836;rs611917;rs4970834;rs4970836;rs599839;rs3902354;rs602633;rs611917;rs629301;rs646776;rs602633;rs10858082;rs3902354;rs1277930;rs7528419;rs4970834;rs11102967;rs12740374;rs12740374;rs4970836;rs602633;rs7528419;rs602633;rs660240;rs611917;rs583104;rs11102967;rs629301;rs12740374;rs599839;rs12740374;rs629301;rs602633;rs583104;rs646776;rs629301;rs7528419;rs7528419;rs660240;rs629301;rs583104;rs4970837;rs35358959;rs611917;rs12740374;rs629301;rs11102967;rs4970837;rs629301;rs583104;rs4970837;rs1277930;rs611917;rs602633;rs629301;rs660240;rs7528419;rs599839;rs3902354;rs646776;rs12740374;rs3902354;rs583104;rs1277930;rs1277930;rs4970834;rs12740374;rs599839;rs599839;rs4970836;rs1277930;rs646776;rs599839;rs602633;rs3902354;rs646776;rs646776;rs4970837;rs602633;rs4970837;rs629301;rs7528419;rs660240;rs4970836;rs4970837;rs646776;rs660240;rs660240;rs646776;rs646776;rs611917;rs11102967;rs12740374;rs602633;rs4970836;rs1337248;rs7528419;rs3902354;rs583104;rs10858082;rs12740374;rs4970834;rs12740374;rs660240;rs611917;rs11102967;rs115967373;rs6657811;rs6657811;rs7528419;rs4970837;rs4970836;rs4970837;rs7528419;rs583104;rs583104;rs4970834;rs660240;rs602633;rs602633;rs646776;rs12740374;rs11102967;rs1277930;rs611917;rs12740374;rs4970836;rs611917;rs602633;rs12740374;rs1277930;rs1277930;rs602633;rs11102967;rs660240;rs1277930;rs611917;rs599839;rs7528419;rs12740374;rs3902354;rs660240;rs11102967;rs611917;rs7528419;rs583104;rs141844707;rs660240;rs4970836;rs35358959;rs599839;rs3902354;rs660240;rs7528419;rs646776;rs35358959;rs7528419;rs599839;rs35358959;rs35358959;rs629301;rs4970834;rs629301;rs7528419;rs660240;rs660240;rs35358959;rs599839;rs1277930;rs6657811;rs41279714;rs41279714;rs3902354;rs6657811;rs3902354;rs3902354;rs4970834;rs7528419;rs611917;rs1277930;rs12740374;rs611917;rs1277930;rs629301;rs660240;rs660240;rs660240;rs17584208;rs11102967;rs629301;rs646776;rs4970834;rs11102967;rs1277930;rs583104;rs583104;rs629301;rs4970837;rs602633;rs599839;rs583104;rs629301;rs602633;rs602633;rs11102967;rs660240;rs660240;rs4970837;rs660240;rs599839;rs629301;rs7528419;rs629301;rs11102967;rs35358959;rs12740374;rs602633;rs3902354;rs1337248;rs4970837;rs141844707;rs602633;rs599839;rs583104;rs583104;rs646776;rs115967373;rs1277930;rs599839;rs4970836;	Total_cholesterol_in_small_LDL;Concentration_of_small_LDL_particles;Free_cholesterol_in_IDL;Total_cholesterol_in_LDL;Total_cholesterol_in_LDL;Total_lipids_in_very_small_VLDL;Concentration_of_large_LDL_particles;Cholesterol_esters_in_medium_LDL;Serum_Gp/Tot-C;Gp/Tot-C;Total_cholesterol_in_LDL;Cholesterol_esters_in_large_LDL;Esterified_cholesterol;Concentration_of_IDL_particles;Free_cholesterol_in_IDL;Phospholipids_in_IDL;Phospholipids_in_large_LDL;Concentration_of_IDL_particles;Cholesterol_esters_in_large_LDL;Concentration_of_IDL_particles;Free_cholesterol;Free_cholesterol_in_IDL;Serum_Gp/Tot-C;Gp/Tot-C;Free_cholesterol_in_large_LDL;Total_cholesterol_in_LDL;Total_lipids_in_large_LDL;Phospholipids_in_IDL;Phospholipids_in_medium_LDL;Free_cholesterol_in_IDL;Total_cholesterol_in_LDL;Concentration_of_small_LDL_particles;Esterified_cholesterol;Triglycerides_in_IDL;Serum_Gp/Tot-C;Gp/Tot-C;Cholesterol_esters_in_large_LDL;Serum_L-LDL-FC;L-LDL-FC;Total_cholesterol_in_small_LDL;Total_cholesterol_in_IDL;Total_cholesterol_in_IDL;Concentration_of_large_LDL_particles;Concentration_of_small_LDL_particles;Total_cholesterol_in_large_LDL;Esterified_cholesterol;Concentration_of_large_LDL_particles;Free_cholesterol_in_IDL;Phospholipids_in_IDL;Serum_Gp/Tot-C;Gp/Tot-C;Total_cholesterol_in_IDL;Free_cholesterol_in_large_LDL;Total_cholesterol_in_LDL;Phospholipids_in_medium_LDL;Serum_L-LDL-FC;L-LDL-FC;Total_lipids_in_medium_LDL;Total_cholesterol_in_LDL;Total_lipids_in_large_LDL;Total_lipids_in_IDL;Phospholipids_in_large_LDL;Concentration_of_medium_LDL_particles;Esterified_cholesterol;Total_cholesterol_in_small_LDL;Total_lipids_in_large_LDL;Phospholipids_in_very_small_VLDL;Total_cholesterol_in_medium_LDL;Total_cholesterol_in_LDL;Concentration_of_small_LDL_particles;Cholesterol_esters_in_large_LDL;Total_cholesterol_in_IDL;Free_cholesterol;Concentration_of_small_LDL_particles;Serum_L-LDL-FC;L-LDL-FC;Phospholipids_in_medium_LDL;Free_cholesterol_in_large_LDL;Total_lipids_in_small_LDL;Total_lipids_in_IDL;Total_lipids_in_medium_LDL;Phospholipids_in_IDL;Phospholipids_in_large_LDL;Cholesterol_esters_in_large_LDL;Total_cholesterol_in_large_LDL;Total_lipids_in_IDL;Free_cholesterol_in_large_LDL;Free_cholesterol_in_large_LDL;Free_cholesterol;Concentration_of_medium_LDL_particles;Cholesterol_esters_in_large_LDL;Total_cholesterol_in_IDL;Free_cholesterol_in_large_LDL;Total_cholesterol_in_IDL;Cholesterol_esters_in_large_LDL;Total_lipids_in_large_LDL;Total_cholesterol_in_LDL;Phospholipids_in_large_LDL;Phospholipids_in_large_LDL;Concentration_of_large_LDL_particles;Total_cholesterol_in_IDL;Free_cholesterol_in_large_LDL;Total_lipids_in_very_small_VLDL;Total_lipids_in_IDL;Serum_L-LDL-FC;L-LDL-FC;Phospholipids_in_large_LDL;Phospholipids_in_very_small_VLDL;Concentration_of_large_LDL_particles;Total_cholesterol_in_medium_LDL;Phospholipids_in_IDL;Phospholipids_in_medium_LDL;Free_cholesterol_in_large_LDL;Total_lipids_in_large_LDL;Cholesterol_esters_in_medium_LDL;Cholesterol_esters_in_large_LDL;Concentration_of_large_LDL_particles;Free_cholesterol_in_large_LDL;Free_cholesterol;Total_cholesterol_in_large_LDL;Free_cholesterol_in_large_LDL;Free_cholesterol_in_large_LDL;Phospholipids_in_large_LDL;Free_cholesterol_in_IDL;Total_lipids_in_large_LDL;Phospholipids_in_IDL;Total_lipids_in_large_LDL;Total_lipids_in_medium_LDL;Total_cholesterol_in_small_LDL;Concentration_of_large_LDL_particles;Phospholipids_in_very_small_VLDL;Total_lipids_in_large_LDL;Phospholipids_in_medium_LDL;Phospholipids_in_very_small_VLDL;Total_lipids_in_IDL;Total_lipids_in_IDL;Phospholipids_in_medium_LDL;Total_lipids_in_large_LDL;Total_cholesterol_in_LDL;Free_cholesterol_in_IDL;Total_lipids_in_small_LDL;Total_cholesterol_in_medium_LDL;Free_cholesterol_in_large_LDL;Total_cholesterol_in_IDL;Concentration_of_large_LDL_particles;Phospholipids_in_IDL;ApoB;Free_cholesterol_in_large_LDL;Cholesterol_esters_in_large_LDL;Free_cholesterol;Concentration_of_medium_LDL_particles;Cholesterol_esters_in_large_LDL;Total_cholesterol_in_medium_LDL;Free_cholesterol_in_large_LDL;Free_cholesterol_in_large_LDL;Concentration_of_medium_LDL_particles;Concentration_of_IDL_particles;Total_cholesterol_in_IDL;Concentration_of_medium_LDL_particles;Concentration_of_medium_LDL_particles;Total_cholesterol_in_small_LDL;Total_lipids_in_IDL;Total_lipids_in_medium_LDL;Concentration_of_large_LDL_particles;Concentration_of_medium_LDL_particles;Total_cholesterol_in_small_LDL;ApoB;Free_cholesterol_in_IDL;Free_cholesterol_in_large_LDL;Free_cholesterol_in_IDL;Total_cholesterol_in_large_LDL;Phospholipids_in_medium_LDL;Total_lipids_in_IDL;Esterified_cholesterol;Esterified_cholesterol;Total_lipids_in_IDL;Cholesterol_esters_in_medium_LDL;ApoB;Serum_total_cholesterol;Total_lipids_in_medium_LDL;Phospholipids_in_large_LDL;ApoB;Phospholipids_in_IDL;Total_lipids_in_medium_LDL;Cholesterol_esters_in_large_LDL;Concentration_of_IDL_particles;Phospholipids_in_large_LDL;Total_lipids_in_medium_LDL;Free_cholesterol_in_large_LDL;Total_lipids_in_small_LDL;Free_cholesterol_in_large_LDL;Phospholipids_in_IDL;Concentration_of_medium_LDL_particles;Total_cholesterol_in_small_LDL;Phospholipids_in_large_LDL;Total_cholesterol_in_medium_LDL;Serum_M-LDL-C/M-LDL-PL;M-LDL-C/M-LDL-PL;Phospholipids_in_very_small_VLDL;Free_cholesterol;Total_lipids_in_IDL;Free_cholesterol;Serum_total_cholesterol;Phospholipids_in_medium_LDL;Total_cholesterol_in_medium_LDL;Free_cholesterol_in_large_LDL;Total_cholesterol_in_large_LDL;Phospholipids_in_IDL;Total_cholesterol_in_small_LDL;Total_lipids_in_medium_LDL;Concentration_of_medium_LDL_particles;Total_cholesterol_in_small_LDL;Total_cholesterol_in_medium_LDL;Cholesterol_esters_in_large_LDL;Free_cholesterol_in_IDL;Phospholipids_in_IDL;Serum_total_cholesterol;Free_cholesterol_in_large_LDL;Free_cholesterol_in_large_LDL;Serum_M-LDL-C/M-LDL-PL;M-LDL-C/M-LDL-PL;Total_lipids_in_medium_LDL;Cholesterol_esters_in_medium_LDL;Total_lipids_in_IDL;Serum_M-LDL-C/M-LDL-PL;M-LDL-C/M-LDL-PL;Total_cholesterol_in_small_LDL;Concentration_of_medium_LDL_particles;Concentration_of_large_LDL_particles;Total_cholesterol_in_IDL;Cholesterol_esters_in_medium_LDL;Total_cholesterol_in_small_LDL;Concentration_of_medium_LDL_particles;Free_cholesterol_in_IDL;Phospholipids_in_medium_LDL;Total_lipids_in_IDL;Total_cholesterol_in_medium_LDL;Free_cholesterol_in_IDL;Total_lipids_in_large_LDL;Free_cholesterol;Total_lipids_in_small_LDL;Cholesterol_esters_in_medium_LDL;Esterified_cholesterol;Total_lipids_in_IDL;Phospholipids_in_large_LDL;Concentration_of_medium_LDL_particles;Total_cholesterol_in_medium_LDL;Concentration_of_large_LDL_particles;Esterified_cholesterol;ApoB;Total_cholesterol_in_medium_LDL;Total_cholesterol_in_large_LDL;Total_cholesterol_in_large_LDL;Serum_M-LDL-C/M-LDL-PL;M-LDL-C/M-LDL-PL;Total_cholesterol_in_small_LDL;Total_lipids_in_medium_LDL;Total_cholesterol_in_small_LDL;Phospholipids_in_large_LDL;Free_cholesterol;Concentration_of_large_LDL_particles;Total_cholesterol_in_medium_LDL;Phospholipids_in_very_small_VLDL;Cholesterol_esters_in_medium_LDL;Concentration_of_medium_LDL_particles;Total_cholesterol_in_IDL;Total_cholesterol_in_small_LDL;Phospholipids_in_very_small_VLDL;Serum_total_cholesterol;Cholesterol_esters_in_medium_LDL;Total_lipids_in_medium_LDL;Serum_total_cholesterol;Serum_M-LDL-C/M-LDL-PL;M-LDL-C/M-LDL-PL;Total_cholesterol_in_medium_LDL;Concentration_of_IDL_particles;Concentration_of_IDL_particles;Total_cholesterol_in_large_LDL;Total_lipids_in_large_LDL;Concentration_of_medium_LDL_particles;Total_lipids_in_medium_LDL;ApoB;Total_cholesterol_in_IDL;Total_cholesterol_in_IDL;Total_lipids_in_small_LDL;Total_lipids_in_small_LDL;Phospholipids_in_IDL;Concentration_of_large_LDL_particles;Total_cholesterol_in_large_LDL;Total_cholesterol_in_small_LDL;Esterified_cholesterol;Concentration_of_medium_LDL_particles;Concentration_of_medium_LDL_particles;Total_cholesterol_in_large_LDL;Total_cholesterol_in_small_LDL;Serum_total_cholesterol;Phospholipids_in_large_LDL;Total_cholesterol_in_large_LDL;Free_cholesterol_in_IDL;Total_lipids_in_large_LDL;Total_cholesterol_in_LDL;Free_cholesterol_in_IDL;Phospholipids_in_very_small_VLDL;Serum_M-LDL-C/M-LDL-PL;M-LDL-C/M-LDL-PL;Esterified_cholesterol;Concentration_of_small_LDL_particles;ApoB;Total_lipids_in_IDL;Cholesterol_esters_in_medium_LDL;Phospholipids_in_very_small_VLDL;Cholesterol_esters_in_medium_LDL;Phospholipids_in_very_small_VLDL;Concentration_of_small_LDL_particles;Total_lipids_in_small_LDL;Phospholipids_in_medium_LDL;Total_cholesterol_in_large_LDL;Total_lipids_in_medium_LDL;Phospholipids_in_large_LDL;Cholesterol_esters_in_medium_LDL;Total_lipids_in_small_LDL;Phospholipids_in_large_LDL;Total_lipids_in_medium_LDL;Total_cholesterol_in_small_LDL;Esterified_cholesterol;Concentration_of_IDL_particles;Phospholipids_in_medium_LDL;Concentration_of_small_LDL_particles;Concentration_of_IDL_particles;Total_cholesterol_in_large_LDL;Concentration_of_IDL_particles;Free_cholesterol_in_large_LDL;ApoB;Total_cholesterol_in_IDL;Phospholipids_in_large_LDL;Total_cholesterol_in_large_LDL;Cholesterol_esters_in_medium_LDL;Total_lipids_in_medium_LDL;Esterified_cholesterol;Concentration_of_IDL_particles;Cholesterol_esters_in_medium_LDL;Total_lipids_in_small_LDL;Free_cholesterol_in_IDL;Total_cholesterol_in_small_LDL;Total_cholesterol_in_LDL;Phospholipids_in_large_LDL;Total_cholesterol_in_medium_LDL;Phospholipids_in_large_LDL;Concentration_of_IDL_particles;Phospholipids_in_very_small_VLDL;Serum_M-LDL-C/M-LDL-PL;M-LDL-C/M-LDL-PL;Concentration_of_small_LDL_particles;Phospholipids_in_very_small_VLDL;Serum_M-LDL-C/M-LDL-PL;M-LDL-C/M-LDL-PL;Total_lipids_in_small_LDL;Total_lipids_in_small_LDL;Phospholipids_in_medium_LDL;Cholesterol_esters_in_large_LDL;Concentration_of_small_LDL_particles;Serum_total_cholesterol;Free_cholesterol_in_large_LDL;Phospholipids_in_very_small_VLDL;Phospholipids_in_IDL;Total_cholesterol_in_large_LDL;Serum_M-LDL-C/M-LDL-PL;M-LDL-C/M-LDL-PL;Total_cholesterol_in_IDL;Total_cholesterol_in_medium_LDL;Triglycerides_in_IDL;Concentration_of_IDL_particles;Total_cholesterol_in_small_LDL;Concentration_of_small_LDL_particles;Esterified_cholesterol;ApoB;Concentration_of_small_LDL_particles;Total_lipids_in_small_LDL;Phospholipids_in_IDL;Total_cholesterol_in_IDL;Concentration_of_IDL_particles;Total_cholesterol_in_large_LDL;Free_cholesterol_in_IDL;Esterified_cholesterol;Concentration_of_small_LDL_particles;Total_lipids_in_medium_LDL;Total_cholesterol_in_LDL;Phospholipids_in_medium_LDL;ApoB;Cholesterol_esters_in_medium_LDL;Total_cholesterol_in_large_LDL;Total_cholesterol_in_LDL;Total_lipids_in_small_LDL;Concentration_of_large_LDL_particles;Serum_Gp/Tot-C;Gp/Tot-C;Triglycerides_in_IDL;Total_cholesterol_in_LDL;Total_cholesterol_in_LDL;Serum_total_cholesterol;Serum_L-LDL-FC;L-LDL-FC;Cholesterol_esters_in_medium_LDL;Total_lipids_in_large_LDL;Free_cholesterol_in_large_LDL;Total_cholesterol_in_medium_LDL;Serum_Gp/Tot-C;Gp/Tot-C;Phospholipids_in_IDL;Cholesterol_esters_in_medium_LDL;Total_lipids_in_small_LDL;Total_cholesterol_in_medium_LDL;Total_lipids_in_IDL;Total_cholesterol_in_large_LDL;Total_lipids_in_small_LDL;Serum_total_cholesterol;Triglycerides_in_IDL;Total_cholesterol_in_medium_LDL;Esterified_cholesterol;Total_cholesterol_in_IDL;Serum_total_cholesterol;Total_cholesterol_in_large_LDL;Cholesterol_esters_in_medium_LDL;Free_cholesterol_in_large_LDL;Concentration_of_IDL_particles;Concentration_of_large_LDL_particles;Triglycerides_in_IDL;Concentration_of_large_LDL_particles;Cholesterol_esters_in_large_LDL;Free_cholesterol_in_IDL;Total_cholesterol_in_IDL;Free_cholesterol;Concentration_of_small_LDL_particles;Free_cholesterol_in_IDL;Total_lipids_in_IDL;Esterified_cholesterol;Phospholipids_in_IDL;Total_lipids_in_very_small_VLDL;Total_cholesterol_in_LDL;Concentration_of_large_LDL_particles;Total_lipids_in_large_LDL;Serum_Gp/Tot-C;Gp/Tot-C;Cholesterol_esters_in_large_LDL;Total_lipids_in_very_small_VLDL;Concentration_of_IDL_particles;Free_cholesterol_in_IDL;Triglycerides_in_IDL;Total_lipids_in_large_LDL;Total_lipids_in_medium_LDL;Total_cholesterol_in_large_LDL;Total_lipids_in_very_small_VLDL;Total_lipids_in_large_LDL;Cholesterol_esters_in_large_LDL;Total_cholesterol_in_large_LDL;Total_lipids_in_large_LDL;Esterified_cholesterol;Phospholipids_in_very_small_VLDL;Cholesterol_esters_in_large_LDL;Total_lipids_in_large_LDL;Concentration_of_small_LDL_particles;Total_lipids_in_very_small_VLDL;Esterified_cholesterol;Phospholipids_in_medium_LDL;Serum_total_cholesterol;Phospholipids_in_medium_LDL;	1:109800321;1:109800321;1:109800321;1:109800321;1:109800321;1:109800349;1:109800349;1:109800349;1:109804883;1:109804883;1:109804883;1:109804883;1:109804883;1:109807283;1:109807283;1:109807283;1:109807283;1:109807283;1:109809343;1:109809343;1:109814880;1:109814880;1:109814880;1:109814880;1:109814880;1:109814880;1:109815252;1:109815252;1:109815252;1:109815252;1:109815252;1:109815252;1:109816863;1:109816863;1:109816863;1:109817192;1:109817192;1:109817192;1:109817192;1:109817192;1:109817192;1:109817245;1:109817245;1:109817245;1:109817245;1:109817245;1:109817590;1:109817590;1:109817590;1:109817590;1:109817590;1:109817590;1:109817838;1:109817838;1:109817838;1:109817838;1:109817838;1:109817838;1:109818158;1:109818158;1:109818158;1:109818158;1:109818158;1:109818158;1:109818306;1:109818306;1:109818306;1:109818306;1:109818306;1:109818306;1:109818530;1:109818530;1:109818530;1:109818530;1:109818530;1:109818530;1:109819296;1:109819296;1:109819296;1:109819615;1:109819615;1:109819615;1:109819981;1:109819981;1:109819981;1:109819981;1:109819981;1:109820884;1:109820884;1:109820884;1:109820884;1:109820884;1:109821307;1:109821307;1:109821307;1:109821307;1:109821307;1:109821511;1:109821511;1:109821511;1:109821511;1:109821511;1:109821511;1:109821797;1:109821797;1:109821797;1:109822008;1:109822008;1:109822008;1:109822143;1:109822143;1:109822143;1:109822143;1:109822143;1:109822166;1:109822166;1:109822166;1:109822166;1:109822166;1:109822166;1:109827253;1:109827253;1:109827253;1:109827253;1:109827253;	rs12746961;rs12746961;rs12746961;rs12746961;rs12746961;rs12731760;rs12731760;rs12731760;rs66795935;rs66795935;rs66795935;rs66795935;rs66795935;rs6657811;rs6657811;rs6657811;rs6657811;rs6657811;rs368843140;rs368843140;rs4970834;rs4970834;rs4970834;rs4970834;rs4970834;rs4970834;rs611917;rs611917;rs611917;rs611917;rs611917;rs611917;rs397740382;rs397740382;rs397740382;rs7528419;rs7528419;rs7528419;rs7528419;rs7528419;rs7528419;rs11102967;rs11102967;rs11102967;rs11102967;rs11102967;rs12740374;rs12740374;rs12740374;rs12740374;rs12740374;rs12740374;rs660240;rs660240;rs660240;rs660240;rs660240;rs660240;rs3832016;rs3832016;rs3832016;rs3832016;rs3832016;rs3832016;rs629301;rs629301;rs629301;rs629301;rs629301;rs629301;rs646776;rs646776;rs646776;rs646776;rs646776;rs646776;rs3902354;rs3902354;rs3902354;rs67269326;rs67269326;rs67269326;rs55882046;rs55882046;rs55882046;rs55882046;rs55882046;rs11577931;rs11577931;rs11577931;rs11577931;rs11577931;rs583104;rs583104;rs583104;rs583104;rs583104;rs602633;rs602633;rs602633;rs602633;rs602633;rs602633;rs4970836;rs4970836;rs4970836;rs4970837;rs4970837;rs4970837;rs1277930;rs1277930;rs1277930;rs1277930;rs1277930;rs599839;rs599839;rs599839;rs599839;rs599839;rs599839;rs672569;rs672569;rs672569;rs672569;rs672569;	cholesterol;HDL_C;LDL;LDL_C;TC;cholesterol;HDL_C;LDL_C;cholesterol;HDL_C;LDL;LDL_C;TC;cholesterol;HDL_C;LDL;LDL_C;TC;cholesterol;LDL_C;cholesterol;HDL;HDL_C;LDL;LDL_C;TC;cholesterol;HDL;HDL_C;LDL;LDL_C;TC;cholesterol;HDL_C;LDL_C;cholesterol;HDL;HDL_C;LDL;LDL_C;TC;cholesterol;HDL_C;LDL;LDL_C;TC;cholesterol;HDL;HDL_C;LDL;LDL_C;TC;cholesterol;HDL;HDL_C;LDL;LDL_C;TC;cholesterol;HDL;HDL_C;LDL;LDL_C;TC;cholesterol;HDL;HDL_C;LDL;LDL_C;TC;cholesterol;HDL;HDL_C;LDL;LDL_C;TC;cholesterol;HDL_C;LDL_C;cholesterol;HDL_C;LDL_C;cholesterol;HDL_C;LDL;LDL_C;TC;cholesterol;HDL_C;LDL;LDL_C;TC;cholesterol;HDL_C;LDL;LDL_C;TC;cholesterol;HDL;HDL_C;LDL;LDL_C;TC;cholesterol;HDL_C;LDL_C;cholesterol;HDL_C;LDL_C;cholesterol;HDL_C;LDL;LDL_C;TC;cholesterol;HDL;HDL_C;LDL;LDL_C;TC;cholesterol;HDL_C;LDL;LDL_C;TC;	UKBB;UKBB;Willer_et_al_2013;UKBB;Willer_et_al_2013;UKBB;UKBB;UKBB;UKBB;UKBB;Willer_et_al_2013;UKBB;Willer_et_al_2013;UKBB;UKBB;Willer_et_al_2013;UKBB;Willer_et_al_2013;UKBB;UKBB;UKBB;Willer_et_al_2013;UKBB;Willer_et_al_2013;UKBB;Willer_et_al_2013;UKBB;Willer_et_al_2013;UKBB;Willer_et_al_2013;UKBB;Willer_et_al_2013;UKBB;UKBB;UKBB;UKBB;Willer_et_al_2013;UKBB;Willer_et_al_2013;UKBB;Willer_et_al_2013;UKBB;UKBB;Willer_et_al_2013;UKBB;Willer_et_al_2013;UKBB;Willer_et_al_2013;UKBB;Willer_et_al_2013;UKBB;Willer_et_al_2013;UKBB;Willer_et_al_2013;UKBB;Willer_et_al_2013;UKBB;Willer_et_al_2013;UKBB;Willer_et_al_2013;UKBB;Willer_et_al_2013;UKBB;Willer_et_al_2013;UKBB;Willer_et_al_2013;UKBB;Willer_et_al_2013;UKBB;Willer_et_al_2013;UKBB;Willer_et_al_2013;UKBB;Willer_et_al_2013;UKBB;Willer_et_al_2013;UKBB;UKBB;UKBB;UKBB;UKBB;UKBB;UKBB;UKBB;Willer_et_al_2013;UKBB;Willer_et_al_2013;UKBB;UKBB;Willer_et_al_2013;UKBB;Willer_et_al_2013;UKBB;UKBB;Willer_et_al_2013;UKBB;Willer_et_al_2013;UKBB;Willer_et_al_2013;UKBB;Willer_et_al_2013;UKBB;Willer_et_al_2013;UKBB;UKBB;UKBB;UKBB;UKBB;UKBB;UKBB;UKBB;Willer_et_al_2013;UKBB;Willer_et_al_2013;UKBB;Willer_et_al_2013;UKBB;Willer_et_al_2013;UKBB;Willer_et_al_2013;UKBB;UKBB;Willer_et_al_2013;UKBB;Willer_et_al_2013;	1:109815252;1:109817590;1:109814880	rs611917;rs12740374;rs4970834	109817590;109824250;109824250;109814880;109824250;109814880;109814880;109815252;109815252;109815252;109813485;109839392;109839400;109815866;110029023;109824250;109839392;109813485;109817590;109817590;109806834;109757295;109789795;109839400;109806834;109757295;109789795;109839400;109806834;109757295;109789795;109823962;109839400;109798914;109840169;109798914;109823962;109801345;109840169;110122950;109798914;109823962;110023170;110109039;109801345;109801121;109840169;110162995;110122950;109914809;110023170;110109039;109801345;109801121;109686967;110300277;110122950;110162995;109612806;109801121;110109039;109752204;110023170;109914809;109686967;110050180;109840918;109704361;109793077;109752204;110006665;109958697;109914809;109322296;109840918;109612806;109686967;110300277;110061974;109894756;110162995;109789795;109933450;109777764;109840918;109840918;110050180;109704361;109777764;109840918;109704525;109752204;110068291;109834039;110061974;109933450;109322296;109933450;109777764;109793077;110257947;110006665;110050180;110179447;109894756;110006665;110163879;109806834;109754718;109958697;109798914;109704361;109475448;109704525;109834039;109612806;110068291;109469667;109540264;	-;rs35358959;rs35358959;rs4970834;rs35358959;rs4970834;rs4970834;rs611917;rs611917;rs611917;rs41279714;rs604349;rs55660224;rs77619489;rs77956617;rs35358959;rs604349;rs41279714;rs12740374;rs12740374;rs6698843;rs4970829;rs585362;rs55660224;rs6698843;rs4970829;rs585362;rs55660224;rs6698843;rs4970829;rs585362;rs72703210;rs55660224;rs6680227;rs76186504;rs6680227;rs72703210;rs75237799;rs76186504;rs114003685;rs6680227;rs72703210;rs115049444;rs518076;rs75237799;rs684138;rs76186504;rs114804066;rs114003685;rs71655999;rs115049444;rs518076;rs75237799;rs684138;rs72701021;rs11102002;rs114003685;rs114804066;rs2358956;rs684138;rs518076;rs604500;rs115049444;rs71655999;rs72701021;rs150743133;rs115030251;rs679224;rs62623708;rs604500;rs61797139;rs115858205;rs71655999;rs75919641;rs115030251;rs2358956;rs72701021;rs11102002;rs115458560;rs112987420;rs114804066;rs585362;rs56072034;rs114166723;rs115030251;rs115030251;rs150743133;rs679224;rs114166723;rs115030251;rs74920406;rs604500;rs116276872;rs17036085;rs115458560;rs56072034;rs75919641;rs56072034;rs114166723;rs62623708;rs7539980;rs61797139;rs150743133;rs72705211;rs112987420;rs61797139;rs28362581;rs6698843;rs17643426;rs115858205;rs6680227;rs679224;rs77134701;rs74920406;rs17036085;rs2358956;rs116276872;rs10857788;rs7550711;	low_density_lipoprotein_cholesterol_measurement;LDL-C;ApoB;LDL-C;Total_cholesterol;Total_cholesterol;ApoB;LDL-C;ApoB;Total_cholesterol;LDL-C;LDL-C;LDL-C;ApoB;ApoB;IDL-P;Total_cholesterol;Total_cholesterol;SM_C16:0;SM_C18:0;Apolipoprotein_B;Apolipoprotein_B;Apolipoprotein_B;Apolipoprotein_B;LDL_cholesterol;LDL_cholesterol;LDL_cholesterol;LDL_cholesterol;Cholesterol;Cholesterol;Cholesterol;Apolipoprotein_B;Cholesterol;Apolipoprotein_B;Apolipoprotein_B;LDL_cholesterol;LDL_cholesterol;Apolipoprotein_B;LDL_cholesterol;Apolipoprotein_B;Cholesterol;Cholesterol;Apolipoprotein_B;Apolipoprotein_B;LDL_cholesterol;Apolipoprotein_B;Cholesterol;Apolipoprotein_B;LDL_cholesterol;Apolipoprotein_B;LDL_cholesterol;LDL_cholesterol;Cholesterol;LDL_cholesterol;Apolipoprotein_B;Apolipoprotein_B;Cholesterol;LDL_cholesterol;Apolipoprotein_B;Cholesterol;Cholesterol;Apolipoprotein_B;Cholesterol;LDL_cholesterol;LDL_cholesterol;Apolipoprotein_B;Apolipoprotein_B;Apolipoprotein_B;Apolipoprotein_B;LDL_cholesterol;Apolipoprotein_B;Apolipoprotein_B;Cholesterol;Apolipoprotein_B;LDL_cholesterol;LDL_cholesterol;Cholesterol;LDL_cholesterol;Apolipoprotein_B;Apolipoprotein_B;Cholesterol;Apolipoprotein_A;Apolipoprotein_B;LDL_cholesterol;Creatinine;Cholesterol;LDL_cholesterol;LDL_cholesterol;Apolipoprotein_B;eGFR;Apolipoprotein_B;Cholesterol;Apolipoprotein_B;Apolipoprotein_B;LDL_cholesterol;LDL_cholesterol;LDL_cholesterol;Cholesterol;Cholesterol;LDL_cholesterol;Apolipoprotein_B;LDL_cholesterol;Cholesterol;Apolipoprotein_B;LDL_cholesterol;Cholesterol;Apolipoprotein_B;Apolipoprotein_A;Apolipoprotein_B;LDL_cholesterol;Apolipoprotein_A;Cholesterol;Apolipoprotein_B;LDL_cholesterol;LDL_cholesterol;Cholesterol;LDL_cholesterol;Estimated_glomerular_filtration_rate;Stearic_acid_(18:0)_levels;	Davis_et_al.;Locke_et_al.;Locke_et_al.;Locke_et_al.;Locke_et_al.;Locke_et_al.;Locke_et_al.;Locke_et_al.;Locke_et_al.;Locke_et_al.;Locke_et_al.;Locke_et_al.;Locke_et_al.;Locke_et_al.;Locke_et_al.;Locke_et_al.;Locke_et_al.;Locke_et_al.;Lotta_et_al.;Lotta_et_al.;Sinnott-Armstrong_et_al.;Sinnott-Armstrong_et_al.;Sinnott-Armstrong_et_al.;Sinnott-Armstrong_et_al.;Sinnott-Armstrong_et_al.;Sinnott-Armstrong_et_al.;Sinnott-Armstrong_et_al.;Sinnott-Armstrong_et_al.;Sinnott-Armstrong_et_al.;Sinnott-Armstrong_et_al.;Sinnott-Armstrong_et_al.;Sinnott-Armstrong_et_al.;Sinnott-Armstrong_et_al.;Sinnott-Armstrong_et_al.;Sinnott-Armstrong_et_al.;Sinnott-Armstrong_et_al.;Sinnott-Armstrong_et_al.;Sinnott-Armstrong_et_al.;Sinnott-Armstrong_et_al.;Sinnott-Armstrong_et_al.;Sinnott-Armstrong_et_al.;Sinnott-Armstrong_et_al.;Sinnott-Armstrong_et_al.;Sinnott-Armstrong_et_al.;Sinnott-Armstrong_et_al.;Sinnott-Armstrong_et_al.;Sinnott-Armstrong_et_al.;Sinnott-Armstrong_et_al.;Sinnott-Armstrong_et_al.;Sinnott-Armstrong_et_al.;Sinnott-Armstrong_et_al.;Sinnott-Armstrong_et_al.;Sinnott-Armstrong_et_al.;Sinnott-Armstrong_et_al.;Sinnott-Armstrong_et_al.;Sinnott-Armstrong_et_al.;Sinnott-Armstrong_et_al.;Sinnott-Armstrong_et_al.;Sinnott-Armstrong_et_al.;Sinnott-Armstrong_et_al.;Sinnott-Armstrong_et_al.;Sinnott-Armstrong_et_al.;Sinnott-Armstrong_et_al.;Sinnott-Armstrong_et_al.;Sinnott-Armstrong_et_al.;Sinnott-Armstrong_et_al.;Sinnott-Armstrong_et_al.;Sinnott-Armstrong_et_al.;Sinnott-Armstrong_et_al.;Sinnott-Armstrong_et_al.;Sinnott-Armstrong_et_al.;Sinnott-Armstrong_et_al.;Sinnott-Armstrong_et_al.;Sinnott-Armstrong_et_al.;Sinnott-Armstrong_et_al.;Sinnott-Armstrong_et_al.;Sinnott-Armstrong_et_al.;Sinnott-Armstrong_et_al.;Sinnott-Armstrong_et_al.;Sinnott-Armstrong_et_al.;Sinnott-Armstrong_et_al.;Sinnott-Armstrong_et_al.;Sinnott-Armstrong_et_al.;Sinnott-Armstrong_et_al.;Sinnott-Armstrong_et_al.;Sinnott-Armstrong_et_al.;Sinnott-Armstrong_et_al.;Sinnott-Armstrong_et_al.;Sinnott-Armstrong_et_al.;Sinnott-Armstrong_et_al.;Sinnott-Armstrong_et_al.;Sinnott-Armstrong_et_al.;Sinnott-Armstrong_et_al.;Sinnott-Armstrong_et_al.;Sinnott-Armstrong_et_al.;Sinnott-Armstrong_et_al.;Sinnott-Armstrong_et_al.;Sinnott-Armstrong_et_al.;Sinnott-Armstrong_et_al.;Sinnott-Armstrong_et_al.;Sinnott-Armstrong_et_al.;Sinnott-Armstrong_et_al.;Sinnott-Armstrong_et_al.;Sinnott-Armstrong_et_al.;Sinnott-Armstrong_et_al.;Sinnott-Armstrong_et_al.;Sinnott-Armstrong_et_al.;Sinnott-Armstrong_et_al.;Sinnott-Armstrong_et_al.;Sinnott-Armstrong_et_al.;Sinnott-Armstrong_et_al.;Sinnott-Armstrong_et_al.;Sinnott-Armstrong_et_al.;Sinnott-Armstrong_et_al.;Sinnott-Armstrong_et_al.;Sinnott-Armstrong_et_al.;Sinnott-Armstrong_et_al.;Wuttke_et_al.;Wu_et_al.;
1_14	1	109186529	110970764	L-VLDL-C_percent	109817838	1:109817838:C:T	rs660240	t	c	0.2184	-0.0385709	0.00494033	5.84e-15	14.23	33	0.001595	No	CELSR2	SORT1	Biology	126	ApoB;ApoBbyApoA1;DHA;EstC;FALen;FAw3;FAw6;FreeC;HDL3-C;IDL-C;IDL-CE;IDL-C_percent;IDL-FC;IDL-FC_percent;IDL-L;IDL-P;IDL-PL;IDL-TG;IDL-TG_percent;LA;LDL-C;LDL-D;LDL-TG;L-HDL-CE_percent;L-HDL-PL_percent;L-LDL-C;L-LDL-CE;L-LDL-CE_percent;L-LDL-C_percent;L-LDL-FC;L-LDL-FC_percent;L-LDL-L;L-LDL-P;L-LDL-PL;L-LDL-PL_percent;L-LDL-TG;L-LDL-TG_percent;L-VLDL-CE_percent;L-VLDL-C_percent;L-VLDL-PL_percent;L-VLDL-TG_percent;M-HDL-C;M-HDL-CE;M-HDL-L;M-HDL-P;M-HDL-PL;M-LDL-C;M-LDL-CE;M-LDL-CE_percent;M-LDL-C_percent;M-LDL-FC;M-LDL-FC_percent;M-LDL-L;M-LDL-P;M-LDL-PL;M-LDL-PL_percent;M-LDL-TG;M-LDL-TG_percent;MUFA;M-VLDL-C;M-VLDL-CE;M-VLDL-CE_percent;M-VLDL-C_percent;M-VLDL-PL;M-VLDL-PL_percent;M-VLDL-TG_percent;PC;PUFA;Remnant-C;Serum-C;SFA;SFAbyFA;S-HDL-C;S-HDL-CE;S-HDL-CE_percent;S-HDL-C_percent;S-HDL-FC;S-HDL-FC_percent;S-HDL-PL;S-HDL-PL_percent;S-LDL-C;S-LDL-CE;S-LDL-CE_percent;S-LDL-C_percent;S-LDL-FC;S-LDL-FC_percent;S-LDL-L;S-LDL-P;S-LDL-PL;S-LDL-PL_percent;S-LDL-TG;S-LDL-TG_percent;SM;S-VLDL-C;S-VLDL-CE;S-VLDL-CE_percent;S-VLDL-C_percent;S-VLDL-FC;S-VLDL-L;S-VLDL-P;S-VLDL-PL;S-VLDL-PL_percent;S-VLDL-TG_percent;TotCho;TotFA;TotPG;VLDL-C;XL-HDL-FC_percent;XL-HDL-TG;XL-VLDL-C_percent;XL-VLDL-FC_percent;XL-VLDL-PL_percent;XL-VLDL-TG_percent;XS-VLDL-C;XS-VLDL-CE;XS-VLDL-FC;XS-VLDL-FC_percent;XS-VLDL-L;XS-VLDL-P;XS-VLDL-PL;XS-VLDL-PL_percent;XS-VLDL-TG;XS-VLDL-TG_percent;XXL-VLDL-CE;XXL-VLDL-CE_percent;XXL-VLDL-C_percent;	2	region_1_14_locus_1	3_prime_UTR_variant	NA	NA	NA	E4_FH (p=4.74592e-10); E4_FH_IHD (p=5.48517e-09); E4_HYPERCHOL (p=2.37958e-23); E4_HYPERLIPNAS (p=1.23566e-14); E4_LIPOPROT (p=2.07396e-32); E4_METABOLIA (p=1.33444e-19); I9_ANGINA (p=3.53916e-13); I9_ANGIO (p=3.52282e-09); I9_CABG (p=1.57943e-15); I9_CHD (p=4.74351e-16); I9_CHD_NOREV (p=1.85481e-11); I9_CORATHER (p=8.39653e-19); I9_CVD_HARD (p=8.34834e-12); I9_HEARTFAIL_AND_CHD (p=1.70931e-08); I9_IHD (p=6.69885e-18); I9_ISCHHEART (p=3.51722e-18); I9_MI (p=1.27468e-10); I9_MI_STRICT (p=1.00942e-09); I9_REVASC (p=2.27877e-17); RX_STATIN (p=5.72796e-120);	Coronary artery disease (CARDIoGRAM 2011); Coronary artery disease (CARDIoGRAMplusC4D 2013); Coronary artery disease (CARDIoGRAMplusC4D 2015); Myocardial infarction (CARDIoGRAMplusC4D 2015); Height (GIANT 2014); High density lipoprotein (GLGC 2013); Low density lipoprotein (GLGC 2013); Low density lipoprotein (GLGC 2010); Total cholesterol (GLGC 2013); Total cholesterol (GLGC 2010); Coronary artery disease (CARDIoGRAMplusC4D 2013); Gene expression of PSRC1 in Blood (CARDIoGRAM 2011); LDL cholesterol (Kathiresan S 2008); LDL cholesterol (GLGC 2010); LDL cholesterol (Waterworth DM 2010); LDL cholesterol (Lettre G 2011); LDL cholesterol (Middelberg RP 2011); LDL cholesterol (Asselbergs 2012); LDL cholesterol in serum (Sandhu MS 2008); Lp2 activity (Grallert H 2011); Total cholesterol (GLGC 2010); Total cholesterol (Asselbergs 2012); Coronary artery disease (Howson JMM 2017); Coronary artery disease (Howson JMM 2017); Cardiovascular disease risk factors (Middelberg RP 2011); LDL cholesterol (Waterworth DM 2010); LDL cholesterol (Below JE 2016); Progranulin levels (Tonjes A 2017); Angina pectoris (Neale B 2017); Chronic ischaemic heart disease (Neale B 2017); Illnesses of father: heart disease (Neale B 2017); Medication for cholesterol, blood pressure or diabetes: cholesterol lowering medication (Neale B 2017); Medication for cholesterol, blood pressure or diabetes: none of the above (Neale B 2017); Medication for pain relief, constipation, heartburn: aspirin (Neale B 2017); Self-reported angina (Neale B 2017); Self-reported heart attack or myocardial infarction (Neale B 2017); Self-reported high cholesterol (Neale B 2017); Treatment with aspirin (Neale B 2017); Treatment with atorvastatin (Neale B 2017); Treatment with cholesterol lowering medication (Neale B 2017); Treatment with ezetimibe (Neale B 2017); Treatment with lipitor 10mg tablet (Neale B 2017); Treatment with simvastatin (Neale B 2017); Vascular or heart problems diagnosed by doctor: angina (Neale B 2017); Vascular or heart problems diagnosed by doctor: heart attack (Neale B 2017); Coronary artery disease (Nelson CP 2017); Low density lipoprotein (Prins B 2017); Total cholesterol (Prins B 2017); Low density lipoprotein (Spracklen CN 2017); Total cholesterol (Spracklen CN 2017); Cholesterol ldl (Waterworth DM 2010); Cholesterol ldl (Middelberg RP 2011); Coronary artery disease (van der Harst P 2018); Coronary artery disease (van der Harst P 2018);	Serum Gp/Tot-C (Kettunen J 2012); Serum L-LDL-FC (Kettunen J 2012); Serum M-LDL-C/M-LDL-PL (Kettunen J 2012); ApoB (Kettunen J 2016); Cholesterol esters in large LDL (Kettunen J 2016); Cholesterol esters in medium LDL (Kettunen J 2016); Concentration of IDL particles (Kettunen J 2016); Concentration of large LDL particles (Kettunen J 2016); Concentration of medium LDL particles (Kettunen J 2016); Concentration of small LDL particles (Kettunen J 2016); Concentration of very small VLDL particles (Kettunen J 2016); Esterified cholesterol (Kettunen J 2016); Free cholesterol (Kettunen J 2016); Free cholesterol in IDL (Kettunen J 2016); Free cholesterol in large LDL (Kettunen J 2016); Phospholipids in IDL (Kettunen J 2016); Phospholipids in large LDL (Kettunen J 2016); Phospholipids in medium LDL (Kettunen J 2016); Phospholipids in very small VLDL (Kettunen J 2016); Serum total cholesterol (Kettunen J 2016); Sphingomyelins (Kettunen J 2016); Total cholesterol in IDL (Kettunen J 2016); Total cholesterol in LDL (Kettunen J 2016); Total cholesterol in large LDL (Kettunen J 2016); Total cholesterol in medium LDL (Kettunen J 2016); Total cholesterol in small LDL (Kettunen J 2016); Total cholesterol in small VLDL (Kettunen J 2016); Total lipids in IDL (Kettunen J 2016); Total lipids in large LDL (Kettunen J 2016); Total lipids in medium LDL (Kettunen J 2016); Total lipids in small LDL (Kettunen J 2016); Total lipids in very small VLDL (Kettunen J 2016); Triglycerides in IDL (Kettunen J 2016); Cholesterol (Shin S 2014); Est-C (Tukiainen T 2012); Gp/Tot-C (Tukiainen T 2012); Gp/Tot-C (Kettunen J 2012); IDL-C (Tukiainen T 2012); IDL-FC (Tukiainen T 2012); IDL-L (Tukiainen T 2012); ILMN 1671843 (Tukiainen T 2012); L-LDL-C (Tukiainen T 2012); L-LDL-CE (Tukiainen T 2012); L-LDL-FC (Tukiainen T 2012); L-LDL-FC (Kettunen J 2012); L-LDL-L (Tukiainen T 2012); L-LDL-P (Tukiainen T 2012); L-LDL-PL (Tukiainen T 2012); LDL-C (Tukiainen T 2012); LDL-C-eFR (Tukiainen T 2012); M-LDL-C (Tukiainen T 2012); M-LDL-C/M-LDL-PL (Tukiainen T 2012); M-LDL-C/M-LDL-PL (Kettunen J 2012); M-LDL-CE (Tukiainen T 2012); M-LDL-L (Tukiainen T 2012); M-LDL-P (Tukiainen T 2012); M-LDL-PL (Tukiainen T 2012); S-LDL-C (Tukiainen T 2012); S-LDL-L (Tukiainen T 2012); S-LDL-P (Tukiainen T 2012);	rs10858082;rs602633;rs599839;rs583104;rs646776;rs7528419;rs35358959;rs4970834;rs629301;rs629301;rs12740374;rs629301;rs41279714;rs611917;rs11102967;rs4970836;rs10858082;rs3902354;rs35358959;rs35358959;rs602633;rs4970836;rs7528419;rs7528419;rs35358959;rs7528419;rs646776;rs629301;rs629301;rs646776;rs4970836;rs12740374;rs611917;rs602633;rs646776;rs646776;rs583104;rs629301;rs629301;rs35358959;rs12740374;rs646776;rs646776;rs660240;rs4970836;rs35358959;rs12740374;rs3902354;rs1277930;rs12740374;rs12740374;rs4970836;rs599839;rs4970837;rs4970834;rs646776;rs646776;rs3902354;rs11102967;rs3902354;rs629301;rs4970837;rs1277930;rs11102967;rs1277930;rs12740374;rs4970836;rs1277930;rs660240;rs646776;rs602633;rs115967373;rs629301;rs7528419;rs12740374;rs12740374;rs599839;rs61799430;rs4970834;rs583104;rs1277930;rs611917;rs1277930;rs6657811;rs141844707;rs35358959;rs602633;rs629301;rs646776;rs4970834;rs646776;rs141844707;rs11102967;rs660240;rs611917;rs6657811;rs3902354;rs4970834;rs11102967;rs660240;rs7528419;rs4970834;rs602633;rs4970837;rs7528419;rs7528419;rs1337248;rs583104;rs7528419;rs629301;rs646776;rs12740374;rs41306199;rs611917;rs1277930;rs12740374;rs4970836;rs17645031;rs12740374;rs115967373;rs141844707;rs611917;rs611917;rs12740374;rs660240;rs35358959;rs10858082;rs611917;rs1337248;rs4970837;rs1277930;rs4970836;rs646776;rs4970837;rs12740374;rs646776;rs660240;rs7528419;rs611917;rs17584208;rs1277930;rs35358959;rs4970837;rs4970834;rs11102967;rs599839;rs583104;rs115967373;rs4970834;rs7528419;rs4970837;rs4970836;rs599839;rs12740374;rs672569;rs11102967;rs602633;rs1277930;rs599839;rs629301;rs629301;rs11102967;rs4970837;rs583104;rs35358959;rs599839;rs602633;rs7528419;rs3902354;rs660240;rs6657811;rs7528419;rs660240;rs4970837;rs583104;rs4970836;rs11102967;rs599839;rs4970836;rs6657811;rs3902354;rs4970836;rs12740374;rs629301;rs7528419;rs4970834;rs35358959;rs599839;rs646776;rs4970836;rs583104;rs660240;rs583104;rs4970834;rs599839;rs4970834;rs660240;rs660240;rs599839;rs599839;rs7528419;rs1277930;rs35358959;rs602633;rs646776;rs660240;rs1277930;rs7528419;rs4970837;rs583104;rs4970836;rs583104;rs12740374;rs660240;rs35358959;rs4970834;rs583104;rs7528419;rs10858082;rs629301;rs629301;rs4970836;rs599839;rs1277930;rs646776;rs646776;rs646776;rs3902354;rs3902354;rs35358959;rs4970837;rs11102967;rs602633;rs602633;rs583104;rs3902354;rs4970836;rs611917;rs4970834;rs4970836;rs599839;rs3902354;rs602633;rs611917;rs629301;rs646776;rs602633;rs10858082;rs3902354;rs1277930;rs7528419;rs4970834;rs11102967;rs12740374;rs12740374;rs4970836;rs602633;rs7528419;rs602633;rs660240;rs611917;rs583104;rs11102967;rs629301;rs12740374;rs599839;rs12740374;rs629301;rs602633;rs583104;rs646776;rs629301;rs7528419;rs7528419;rs660240;rs629301;rs583104;rs4970837;rs35358959;rs611917;rs12740374;rs629301;rs11102967;rs4970837;rs629301;rs583104;rs4970837;rs1277930;rs611917;rs602633;rs629301;rs660240;rs7528419;rs599839;rs3902354;rs646776;rs12740374;rs3902354;rs583104;rs1277930;rs1277930;rs4970834;rs12740374;rs599839;rs599839;rs4970836;rs1277930;rs646776;rs599839;rs602633;rs3902354;rs646776;rs646776;rs4970837;rs602633;rs4970837;rs629301;rs7528419;rs660240;rs4970836;rs4970837;rs646776;rs660240;rs660240;rs646776;rs646776;rs611917;rs11102967;rs12740374;rs602633;rs4970836;rs1337248;rs7528419;rs3902354;rs583104;rs10858082;rs12740374;rs4970834;rs12740374;rs660240;rs611917;rs11102967;rs115967373;rs6657811;rs6657811;rs7528419;rs4970837;rs4970836;rs4970837;rs7528419;rs583104;rs583104;rs4970834;rs660240;rs602633;rs602633;rs646776;rs12740374;rs11102967;rs1277930;rs611917;rs12740374;rs4970836;rs611917;rs602633;rs12740374;rs1277930;rs1277930;rs602633;rs11102967;rs660240;rs1277930;rs611917;rs599839;rs7528419;rs12740374;rs3902354;rs660240;rs11102967;rs611917;rs7528419;rs583104;rs141844707;rs660240;rs4970836;rs35358959;rs599839;rs3902354;rs660240;rs7528419;rs646776;rs35358959;rs7528419;rs599839;rs35358959;rs35358959;rs629301;rs4970834;rs629301;rs7528419;rs660240;rs660240;rs35358959;rs599839;rs1277930;rs6657811;rs41279714;rs41279714;rs3902354;rs6657811;rs3902354;rs3902354;rs4970834;rs7528419;rs611917;rs1277930;rs12740374;rs611917;rs1277930;rs629301;rs660240;rs660240;rs660240;rs17584208;rs11102967;rs629301;rs646776;rs4970834;rs11102967;rs1277930;rs583104;rs583104;rs629301;rs4970837;rs602633;rs599839;rs583104;rs629301;rs602633;rs602633;rs11102967;rs660240;rs660240;rs4970837;rs660240;rs599839;rs629301;rs7528419;rs629301;rs11102967;rs35358959;rs12740374;rs602633;rs3902354;rs1337248;rs4970837;rs141844707;rs602633;rs599839;rs583104;rs583104;rs646776;rs115967373;rs1277930;rs599839;rs4970836;	Total_cholesterol_in_small_LDL;Concentration_of_small_LDL_particles;Free_cholesterol_in_IDL;Total_cholesterol_in_LDL;Total_cholesterol_in_LDL;Total_lipids_in_very_small_VLDL;Concentration_of_large_LDL_particles;Cholesterol_esters_in_medium_LDL;Serum_Gp/Tot-C;Gp/Tot-C;Total_cholesterol_in_LDL;Cholesterol_esters_in_large_LDL;Esterified_cholesterol;Concentration_of_IDL_particles;Free_cholesterol_in_IDL;Phospholipids_in_IDL;Phospholipids_in_large_LDL;Concentration_of_IDL_particles;Cholesterol_esters_in_large_LDL;Concentration_of_IDL_particles;Free_cholesterol;Free_cholesterol_in_IDL;Serum_Gp/Tot-C;Gp/Tot-C;Free_cholesterol_in_large_LDL;Total_cholesterol_in_LDL;Total_lipids_in_large_LDL;Phospholipids_in_IDL;Phospholipids_in_medium_LDL;Free_cholesterol_in_IDL;Total_cholesterol_in_LDL;Concentration_of_small_LDL_particles;Esterified_cholesterol;Triglycerides_in_IDL;Serum_Gp/Tot-C;Gp/Tot-C;Cholesterol_esters_in_large_LDL;Serum_L-LDL-FC;L-LDL-FC;Total_cholesterol_in_small_LDL;Total_cholesterol_in_IDL;Total_cholesterol_in_IDL;Concentration_of_large_LDL_particles;Concentration_of_small_LDL_particles;Total_cholesterol_in_large_LDL;Esterified_cholesterol;Concentration_of_large_LDL_particles;Free_cholesterol_in_IDL;Phospholipids_in_IDL;Serum_Gp/Tot-C;Gp/Tot-C;Total_cholesterol_in_IDL;Free_cholesterol_in_large_LDL;Total_cholesterol_in_LDL;Phospholipids_in_medium_LDL;Serum_L-LDL-FC;L-LDL-FC;Total_lipids_in_medium_LDL;Total_cholesterol_in_LDL;Total_lipids_in_large_LDL;Total_lipids_in_IDL;Phospholipids_in_large_LDL;Concentration_of_medium_LDL_particles;Esterified_cholesterol;Total_cholesterol_in_small_LDL;Total_lipids_in_large_LDL;Phospholipids_in_very_small_VLDL;Total_cholesterol_in_medium_LDL;Total_cholesterol_in_LDL;Concentration_of_small_LDL_particles;Cholesterol_esters_in_large_LDL;Total_cholesterol_in_IDL;Free_cholesterol;Concentration_of_small_LDL_particles;Serum_L-LDL-FC;L-LDL-FC;Phospholipids_in_medium_LDL;Free_cholesterol_in_large_LDL;Total_lipids_in_small_LDL;Total_lipids_in_IDL;Total_lipids_in_medium_LDL;Phospholipids_in_IDL;Phospholipids_in_large_LDL;Cholesterol_esters_in_large_LDL;Total_cholesterol_in_large_LDL;Total_lipids_in_IDL;Free_cholesterol_in_large_LDL;Free_cholesterol_in_large_LDL;Free_cholesterol;Concentration_of_medium_LDL_particles;Cholesterol_esters_in_large_LDL;Total_cholesterol_in_IDL;Free_cholesterol_in_large_LDL;Total_cholesterol_in_IDL;Cholesterol_esters_in_large_LDL;Total_lipids_in_large_LDL;Total_cholesterol_in_LDL;Phospholipids_in_large_LDL;Phospholipids_in_large_LDL;Concentration_of_large_LDL_particles;Total_cholesterol_in_IDL;Free_cholesterol_in_large_LDL;Total_lipids_in_very_small_VLDL;Total_lipids_in_IDL;Serum_L-LDL-FC;L-LDL-FC;Phospholipids_in_large_LDL;Phospholipids_in_very_small_VLDL;Concentration_of_large_LDL_particles;Total_cholesterol_in_medium_LDL;Phospholipids_in_IDL;Phospholipids_in_medium_LDL;Free_cholesterol_in_large_LDL;Total_lipids_in_large_LDL;Cholesterol_esters_in_medium_LDL;Cholesterol_esters_in_large_LDL;Concentration_of_large_LDL_particles;Free_cholesterol_in_large_LDL;Free_cholesterol;Total_cholesterol_in_large_LDL;Free_cholesterol_in_large_LDL;Free_cholesterol_in_large_LDL;Phospholipids_in_large_LDL;Free_cholesterol_in_IDL;Total_lipids_in_large_LDL;Phospholipids_in_IDL;Total_lipids_in_large_LDL;Total_lipids_in_medium_LDL;Total_cholesterol_in_small_LDL;Concentration_of_large_LDL_particles;Phospholipids_in_very_small_VLDL;Total_lipids_in_large_LDL;Phospholipids_in_medium_LDL;Phospholipids_in_very_small_VLDL;Total_lipids_in_IDL;Total_lipids_in_IDL;Phospholipids_in_medium_LDL;Total_lipids_in_large_LDL;Total_cholesterol_in_LDL;Free_cholesterol_in_IDL;Total_lipids_in_small_LDL;Total_cholesterol_in_medium_LDL;Free_cholesterol_in_large_LDL;Total_cholesterol_in_IDL;Concentration_of_large_LDL_particles;Phospholipids_in_IDL;ApoB;Free_cholesterol_in_large_LDL;Cholesterol_esters_in_large_LDL;Free_cholesterol;Concentration_of_medium_LDL_particles;Cholesterol_esters_in_large_LDL;Total_cholesterol_in_medium_LDL;Free_cholesterol_in_large_LDL;Free_cholesterol_in_large_LDL;Concentration_of_medium_LDL_particles;Concentration_of_IDL_particles;Total_cholesterol_in_IDL;Concentration_of_medium_LDL_particles;Concentration_of_medium_LDL_particles;Total_cholesterol_in_small_LDL;Total_lipids_in_IDL;Total_lipids_in_medium_LDL;Concentration_of_large_LDL_particles;Concentration_of_medium_LDL_particles;Total_cholesterol_in_small_LDL;ApoB;Free_cholesterol_in_IDL;Free_cholesterol_in_large_LDL;Free_cholesterol_in_IDL;Total_cholesterol_in_large_LDL;Phospholipids_in_medium_LDL;Total_lipids_in_IDL;Esterified_cholesterol;Esterified_cholesterol;Total_lipids_in_IDL;Cholesterol_esters_in_medium_LDL;ApoB;Serum_total_cholesterol;Total_lipids_in_medium_LDL;Phospholipids_in_large_LDL;ApoB;Phospholipids_in_IDL;Total_lipids_in_medium_LDL;Cholesterol_esters_in_large_LDL;Concentration_of_IDL_particles;Phospholipids_in_large_LDL;Total_lipids_in_medium_LDL;Free_cholesterol_in_large_LDL;Total_lipids_in_small_LDL;Free_cholesterol_in_large_LDL;Phospholipids_in_IDL;Concentration_of_medium_LDL_particles;Total_cholesterol_in_small_LDL;Phospholipids_in_large_LDL;Total_cholesterol_in_medium_LDL;Serum_M-LDL-C/M-LDL-PL;M-LDL-C/M-LDL-PL;Phospholipids_in_very_small_VLDL;Free_cholesterol;Total_lipids_in_IDL;Free_cholesterol;Serum_total_cholesterol;Phospholipids_in_medium_LDL;Total_cholesterol_in_medium_LDL;Free_cholesterol_in_large_LDL;Total_cholesterol_in_large_LDL;Phospholipids_in_IDL;Total_cholesterol_in_small_LDL;Total_lipids_in_medium_LDL;Concentration_of_medium_LDL_particles;Total_cholesterol_in_small_LDL;Total_cholesterol_in_medium_LDL;Cholesterol_esters_in_large_LDL;Free_cholesterol_in_IDL;Phospholipids_in_IDL;Serum_total_cholesterol;Free_cholesterol_in_large_LDL;Free_cholesterol_in_large_LDL;Serum_M-LDL-C/M-LDL-PL;M-LDL-C/M-LDL-PL;Total_lipids_in_medium_LDL;Cholesterol_esters_in_medium_LDL;Total_lipids_in_IDL;Serum_M-LDL-C/M-LDL-PL;M-LDL-C/M-LDL-PL;Total_cholesterol_in_small_LDL;Concentration_of_medium_LDL_particles;Concentration_of_large_LDL_particles;Total_cholesterol_in_IDL;Cholesterol_esters_in_medium_LDL;Total_cholesterol_in_small_LDL;Concentration_of_medium_LDL_particles;Free_cholesterol_in_IDL;Phospholipids_in_medium_LDL;Total_lipids_in_IDL;Total_cholesterol_in_medium_LDL;Free_cholesterol_in_IDL;Total_lipids_in_large_LDL;Free_cholesterol;Total_lipids_in_small_LDL;Cholesterol_esters_in_medium_LDL;Esterified_cholesterol;Total_lipids_in_IDL;Phospholipids_in_large_LDL;Concentration_of_medium_LDL_particles;Total_cholesterol_in_medium_LDL;Concentration_of_large_LDL_particles;Esterified_cholesterol;ApoB;Total_cholesterol_in_medium_LDL;Total_cholesterol_in_large_LDL;Total_cholesterol_in_large_LDL;Serum_M-LDL-C/M-LDL-PL;M-LDL-C/M-LDL-PL;Total_cholesterol_in_small_LDL;Total_lipids_in_medium_LDL;Total_cholesterol_in_small_LDL;Phospholipids_in_large_LDL;Free_cholesterol;Concentration_of_large_LDL_particles;Total_cholesterol_in_medium_LDL;Phospholipids_in_very_small_VLDL;Cholesterol_esters_in_medium_LDL;Concentration_of_medium_LDL_particles;Total_cholesterol_in_IDL;Total_cholesterol_in_small_LDL;Phospholipids_in_very_small_VLDL;Serum_total_cholesterol;Cholesterol_esters_in_medium_LDL;Total_lipids_in_medium_LDL;Serum_total_cholesterol;Serum_M-LDL-C/M-LDL-PL;M-LDL-C/M-LDL-PL;Total_cholesterol_in_medium_LDL;Concentration_of_IDL_particles;Concentration_of_IDL_particles;Total_cholesterol_in_large_LDL;Total_lipids_in_large_LDL;Concentration_of_medium_LDL_particles;Total_lipids_in_medium_LDL;ApoB;Total_cholesterol_in_IDL;Total_cholesterol_in_IDL;Total_lipids_in_small_LDL;Total_lipids_in_small_LDL;Phospholipids_in_IDL;Concentration_of_large_LDL_particles;Total_cholesterol_in_large_LDL;Total_cholesterol_in_small_LDL;Esterified_cholesterol;Concentration_of_medium_LDL_particles;Concentration_of_medium_LDL_particles;Total_cholesterol_in_large_LDL;Total_cholesterol_in_small_LDL;Serum_total_cholesterol;Phospholipids_in_large_LDL;Total_cholesterol_in_large_LDL;Free_cholesterol_in_IDL;Total_lipids_in_large_LDL;Total_cholesterol_in_LDL;Free_cholesterol_in_IDL;Phospholipids_in_very_small_VLDL;Serum_M-LDL-C/M-LDL-PL;M-LDL-C/M-LDL-PL;Esterified_cholesterol;Concentration_of_small_LDL_particles;ApoB;Total_lipids_in_IDL;Cholesterol_esters_in_medium_LDL;Phospholipids_in_very_small_VLDL;Cholesterol_esters_in_medium_LDL;Phospholipids_in_very_small_VLDL;Concentration_of_small_LDL_particles;Total_lipids_in_small_LDL;Phospholipids_in_medium_LDL;Total_cholesterol_in_large_LDL;Total_lipids_in_medium_LDL;Phospholipids_in_large_LDL;Cholesterol_esters_in_medium_LDL;Total_lipids_in_small_LDL;Phospholipids_in_large_LDL;Total_lipids_in_medium_LDL;Total_cholesterol_in_small_LDL;Esterified_cholesterol;Concentration_of_IDL_particles;Phospholipids_in_medium_LDL;Concentration_of_small_LDL_particles;Concentration_of_IDL_particles;Total_cholesterol_in_large_LDL;Concentration_of_IDL_particles;Free_cholesterol_in_large_LDL;ApoB;Total_cholesterol_in_IDL;Phospholipids_in_large_LDL;Total_cholesterol_in_large_LDL;Cholesterol_esters_in_medium_LDL;Total_lipids_in_medium_LDL;Esterified_cholesterol;Concentration_of_IDL_particles;Cholesterol_esters_in_medium_LDL;Total_lipids_in_small_LDL;Free_cholesterol_in_IDL;Total_cholesterol_in_small_LDL;Total_cholesterol_in_LDL;Phospholipids_in_large_LDL;Total_cholesterol_in_medium_LDL;Phospholipids_in_large_LDL;Concentration_of_IDL_particles;Phospholipids_in_very_small_VLDL;Serum_M-LDL-C/M-LDL-PL;M-LDL-C/M-LDL-PL;Concentration_of_small_LDL_particles;Phospholipids_in_very_small_VLDL;Serum_M-LDL-C/M-LDL-PL;M-LDL-C/M-LDL-PL;Total_lipids_in_small_LDL;Total_lipids_in_small_LDL;Phospholipids_in_medium_LDL;Cholesterol_esters_in_large_LDL;Concentration_of_small_LDL_particles;Serum_total_cholesterol;Free_cholesterol_in_large_LDL;Phospholipids_in_very_small_VLDL;Phospholipids_in_IDL;Total_cholesterol_in_large_LDL;Serum_M-LDL-C/M-LDL-PL;M-LDL-C/M-LDL-PL;Total_cholesterol_in_IDL;Total_cholesterol_in_medium_LDL;Triglycerides_in_IDL;Concentration_of_IDL_particles;Total_cholesterol_in_small_LDL;Concentration_of_small_LDL_particles;Esterified_cholesterol;ApoB;Concentration_of_small_LDL_particles;Total_lipids_in_small_LDL;Phospholipids_in_IDL;Total_cholesterol_in_IDL;Concentration_of_IDL_particles;Total_cholesterol_in_large_LDL;Free_cholesterol_in_IDL;Esterified_cholesterol;Concentration_of_small_LDL_particles;Total_lipids_in_medium_LDL;Total_cholesterol_in_LDL;Phospholipids_in_medium_LDL;ApoB;Cholesterol_esters_in_medium_LDL;Total_cholesterol_in_large_LDL;Total_cholesterol_in_LDL;Total_lipids_in_small_LDL;Concentration_of_large_LDL_particles;Serum_Gp/Tot-C;Gp/Tot-C;Triglycerides_in_IDL;Total_cholesterol_in_LDL;Total_cholesterol_in_LDL;Serum_total_cholesterol;Serum_L-LDL-FC;L-LDL-FC;Cholesterol_esters_in_medium_LDL;Total_lipids_in_large_LDL;Free_cholesterol_in_large_LDL;Total_cholesterol_in_medium_LDL;Serum_Gp/Tot-C;Gp/Tot-C;Phospholipids_in_IDL;Cholesterol_esters_in_medium_LDL;Total_lipids_in_small_LDL;Total_cholesterol_in_medium_LDL;Total_lipids_in_IDL;Total_cholesterol_in_large_LDL;Total_lipids_in_small_LDL;Serum_total_cholesterol;Triglycerides_in_IDL;Total_cholesterol_in_medium_LDL;Esterified_cholesterol;Total_cholesterol_in_IDL;Serum_total_cholesterol;Total_cholesterol_in_large_LDL;Cholesterol_esters_in_medium_LDL;Free_cholesterol_in_large_LDL;Concentration_of_IDL_particles;Concentration_of_large_LDL_particles;Triglycerides_in_IDL;Concentration_of_large_LDL_particles;Cholesterol_esters_in_large_LDL;Free_cholesterol_in_IDL;Total_cholesterol_in_IDL;Free_cholesterol;Concentration_of_small_LDL_particles;Free_cholesterol_in_IDL;Total_lipids_in_IDL;Esterified_cholesterol;Phospholipids_in_IDL;Total_lipids_in_very_small_VLDL;Total_cholesterol_in_LDL;Concentration_of_large_LDL_particles;Total_lipids_in_large_LDL;Serum_Gp/Tot-C;Gp/Tot-C;Cholesterol_esters_in_large_LDL;Total_lipids_in_very_small_VLDL;Concentration_of_IDL_particles;Free_cholesterol_in_IDL;Triglycerides_in_IDL;Total_lipids_in_large_LDL;Total_lipids_in_medium_LDL;Total_cholesterol_in_large_LDL;Total_lipids_in_very_small_VLDL;Total_lipids_in_large_LDL;Cholesterol_esters_in_large_LDL;Total_cholesterol_in_large_LDL;Total_lipids_in_large_LDL;Esterified_cholesterol;Phospholipids_in_very_small_VLDL;Cholesterol_esters_in_large_LDL;Total_lipids_in_large_LDL;Concentration_of_small_LDL_particles;Total_lipids_in_very_small_VLDL;Esterified_cholesterol;Phospholipids_in_medium_LDL;Serum_total_cholesterol;Phospholipids_in_medium_LDL;	1:109800321;1:109800321;1:109800321;1:109800321;1:109800321;1:109800349;1:109800349;1:109800349;1:109804883;1:109804883;1:109804883;1:109804883;1:109804883;1:109807283;1:109807283;1:109807283;1:109807283;1:109807283;1:109809343;1:109809343;1:109814880;1:109814880;1:109814880;1:109814880;1:109814880;1:109814880;1:109815252;1:109815252;1:109815252;1:109815252;1:109815252;1:109815252;1:109816863;1:109816863;1:109816863;1:109817192;1:109817192;1:109817192;1:109817192;1:109817192;1:109817192;1:109817245;1:109817245;1:109817245;1:109817245;1:109817245;1:109817590;1:109817590;1:109817590;1:109817590;1:109817590;1:109817590;1:109817838;1:109817838;1:109817838;1:109817838;1:109817838;1:109817838;1:109818158;1:109818158;1:109818158;1:109818158;1:109818158;1:109818158;1:109818306;1:109818306;1:109818306;1:109818306;1:109818306;1:109818306;1:109818530;1:109818530;1:109818530;1:109818530;1:109818530;1:109818530;1:109819296;1:109819296;1:109819296;1:109819615;1:109819615;1:109819615;1:109819981;1:109819981;1:109819981;1:109819981;1:109819981;1:109820884;1:109820884;1:109820884;1:109820884;1:109820884;1:109821307;1:109821307;1:109821307;1:109821307;1:109821307;1:109821511;1:109821511;1:109821511;1:109821511;1:109821511;1:109821511;1:109821797;1:109821797;1:109821797;1:109822008;1:109822008;1:109822008;1:109822143;1:109822143;1:109822143;1:109822143;1:109822143;1:109822166;1:109822166;1:109822166;1:109822166;1:109822166;1:109822166;1:109827253;1:109827253;1:109827253;1:109827253;1:109827253;	rs12746961;rs12746961;rs12746961;rs12746961;rs12746961;rs12731760;rs12731760;rs12731760;rs66795935;rs66795935;rs66795935;rs66795935;rs66795935;rs6657811;rs6657811;rs6657811;rs6657811;rs6657811;rs368843140;rs368843140;rs4970834;rs4970834;rs4970834;rs4970834;rs4970834;rs4970834;rs611917;rs611917;rs611917;rs611917;rs611917;rs611917;rs397740382;rs397740382;rs397740382;rs7528419;rs7528419;rs7528419;rs7528419;rs7528419;rs7528419;rs11102967;rs11102967;rs11102967;rs11102967;rs11102967;rs12740374;rs12740374;rs12740374;rs12740374;rs12740374;rs12740374;rs660240;rs660240;rs660240;rs660240;rs660240;rs660240;rs3832016;rs3832016;rs3832016;rs3832016;rs3832016;rs3832016;rs629301;rs629301;rs629301;rs629301;rs629301;rs629301;rs646776;rs646776;rs646776;rs646776;rs646776;rs646776;rs3902354;rs3902354;rs3902354;rs67269326;rs67269326;rs67269326;rs55882046;rs55882046;rs55882046;rs55882046;rs55882046;rs11577931;rs11577931;rs11577931;rs11577931;rs11577931;rs583104;rs583104;rs583104;rs583104;rs583104;rs602633;rs602633;rs602633;rs602633;rs602633;rs602633;rs4970836;rs4970836;rs4970836;rs4970837;rs4970837;rs4970837;rs1277930;rs1277930;rs1277930;rs1277930;rs1277930;rs599839;rs599839;rs599839;rs599839;rs599839;rs599839;rs672569;rs672569;rs672569;rs672569;rs672569;	cholesterol;HDL_C;LDL;LDL_C;TC;cholesterol;HDL_C;LDL_C;cholesterol;HDL_C;LDL;LDL_C;TC;cholesterol;HDL_C;LDL;LDL_C;TC;cholesterol;LDL_C;cholesterol;HDL;HDL_C;LDL;LDL_C;TC;cholesterol;HDL;HDL_C;LDL;LDL_C;TC;cholesterol;HDL_C;LDL_C;cholesterol;HDL;HDL_C;LDL;LDL_C;TC;cholesterol;HDL_C;LDL;LDL_C;TC;cholesterol;HDL;HDL_C;LDL;LDL_C;TC;cholesterol;HDL;HDL_C;LDL;LDL_C;TC;cholesterol;HDL;HDL_C;LDL;LDL_C;TC;cholesterol;HDL;HDL_C;LDL;LDL_C;TC;cholesterol;HDL;HDL_C;LDL;LDL_C;TC;cholesterol;HDL_C;LDL_C;cholesterol;HDL_C;LDL_C;cholesterol;HDL_C;LDL;LDL_C;TC;cholesterol;HDL_C;LDL;LDL_C;TC;cholesterol;HDL_C;LDL;LDL_C;TC;cholesterol;HDL;HDL_C;LDL;LDL_C;TC;cholesterol;HDL_C;LDL_C;cholesterol;HDL_C;LDL_C;cholesterol;HDL_C;LDL;LDL_C;TC;cholesterol;HDL;HDL_C;LDL;LDL_C;TC;cholesterol;HDL_C;LDL;LDL_C;TC;	UKBB;UKBB;Willer_et_al_2013;UKBB;Willer_et_al_2013;UKBB;UKBB;UKBB;UKBB;UKBB;Willer_et_al_2013;UKBB;Willer_et_al_2013;UKBB;UKBB;Willer_et_al_2013;UKBB;Willer_et_al_2013;UKBB;UKBB;UKBB;Willer_et_al_2013;UKBB;Willer_et_al_2013;UKBB;Willer_et_al_2013;UKBB;Willer_et_al_2013;UKBB;Willer_et_al_2013;UKBB;Willer_et_al_2013;UKBB;UKBB;UKBB;UKBB;Willer_et_al_2013;UKBB;Willer_et_al_2013;UKBB;Willer_et_al_2013;UKBB;UKBB;Willer_et_al_2013;UKBB;Willer_et_al_2013;UKBB;Willer_et_al_2013;UKBB;Willer_et_al_2013;UKBB;Willer_et_al_2013;UKBB;Willer_et_al_2013;UKBB;Willer_et_al_2013;UKBB;Willer_et_al_2013;UKBB;Willer_et_al_2013;UKBB;Willer_et_al_2013;UKBB;Willer_et_al_2013;UKBB;Willer_et_al_2013;UKBB;Willer_et_al_2013;UKBB;Willer_et_al_2013;UKBB;Willer_et_al_2013;UKBB;Willer_et_al_2013;UKBB;Willer_et_al_2013;UKBB;UKBB;UKBB;UKBB;UKBB;UKBB;UKBB;UKBB;Willer_et_al_2013;UKBB;Willer_et_al_2013;UKBB;UKBB;Willer_et_al_2013;UKBB;Willer_et_al_2013;UKBB;UKBB;Willer_et_al_2013;UKBB;Willer_et_al_2013;UKBB;Willer_et_al_2013;UKBB;Willer_et_al_2013;UKBB;Willer_et_al_2013;UKBB;UKBB;UKBB;UKBB;UKBB;UKBB;UKBB;UKBB;Willer_et_al_2013;UKBB;Willer_et_al_2013;UKBB;Willer_et_al_2013;UKBB;Willer_et_al_2013;UKBB;Willer_et_al_2013;UKBB;UKBB;Willer_et_al_2013;UKBB;Willer_et_al_2013;	1:109815252;1:109817590;1:109814880	rs611917;rs12740374;rs4970834	109817590;109824250;109824250;109814880;109824250;109814880;109814880;109815252;109815252;109815252;109813485;109839392;109839400;109815866;110029023;109824250;109839392;109813485;109817590;109817590;109806834;109757295;109789795;109839400;109806834;109757295;109789795;109839400;109806834;109757295;109789795;109823962;109839400;109798914;109840169;109798914;109823962;109801345;109840169;110122950;109798914;109823962;110023170;110109039;109801345;109801121;109840169;110162995;110122950;109914809;110023170;110109039;109801345;109801121;109686967;110300277;110122950;110162995;109612806;109801121;110109039;109752204;110023170;109914809;109686967;110050180;109840918;109704361;109793077;109752204;110006665;109958697;109914809;109322296;109840918;109612806;109686967;110300277;110061974;109894756;110162995;109789795;109933450;109777764;109840918;109840918;110050180;109704361;109777764;109840918;109704525;109752204;110068291;109834039;110061974;109933450;109322296;109933450;109777764;109793077;110257947;110006665;110050180;110179447;109894756;110006665;110163879;109806834;109754718;109958697;109798914;109704361;109475448;109704525;109834039;109612806;110068291;109469667;109540264;	-;rs35358959;rs35358959;rs4970834;rs35358959;rs4970834;rs4970834;rs611917;rs611917;rs611917;rs41279714;rs604349;rs55660224;rs77619489;rs77956617;rs35358959;rs604349;rs41279714;rs12740374;rs12740374;rs6698843;rs4970829;rs585362;rs55660224;rs6698843;rs4970829;rs585362;rs55660224;rs6698843;rs4970829;rs585362;rs72703210;rs55660224;rs6680227;rs76186504;rs6680227;rs72703210;rs75237799;rs76186504;rs114003685;rs6680227;rs72703210;rs115049444;rs518076;rs75237799;rs684138;rs76186504;rs114804066;rs114003685;rs71655999;rs115049444;rs518076;rs75237799;rs684138;rs72701021;rs11102002;rs114003685;rs114804066;rs2358956;rs684138;rs518076;rs604500;rs115049444;rs71655999;rs72701021;rs150743133;rs115030251;rs679224;rs62623708;rs604500;rs61797139;rs115858205;rs71655999;rs75919641;rs115030251;rs2358956;rs72701021;rs11102002;rs115458560;rs112987420;rs114804066;rs585362;rs56072034;rs114166723;rs115030251;rs115030251;rs150743133;rs679224;rs114166723;rs115030251;rs74920406;rs604500;rs116276872;rs17036085;rs115458560;rs56072034;rs75919641;rs56072034;rs114166723;rs62623708;rs7539980;rs61797139;rs150743133;rs72705211;rs112987420;rs61797139;rs28362581;rs6698843;rs17643426;rs115858205;rs6680227;rs679224;rs77134701;rs74920406;rs17036085;rs2358956;rs116276872;rs10857788;rs7550711;	low_density_lipoprotein_cholesterol_measurement;LDL-C;ApoB;LDL-C;Total_cholesterol;Total_cholesterol;ApoB;LDL-C;ApoB;Total_cholesterol;LDL-C;LDL-C;LDL-C;ApoB;ApoB;IDL-P;Total_cholesterol;Total_cholesterol;SM_C16:0;SM_C18:0;Apolipoprotein_B;Apolipoprotein_B;Apolipoprotein_B;Apolipoprotein_B;LDL_cholesterol;LDL_cholesterol;LDL_cholesterol;LDL_cholesterol;Cholesterol;Cholesterol;Cholesterol;Apolipoprotein_B;Cholesterol;Apolipoprotein_B;Apolipoprotein_B;LDL_cholesterol;LDL_cholesterol;Apolipoprotein_B;LDL_cholesterol;Apolipoprotein_B;Cholesterol;Cholesterol;Apolipoprotein_B;Apolipoprotein_B;LDL_cholesterol;Apolipoprotein_B;Cholesterol;Apolipoprotein_B;LDL_cholesterol;Apolipoprotein_B;LDL_cholesterol;LDL_cholesterol;Cholesterol;LDL_cholesterol;Apolipoprotein_B;Apolipoprotein_B;Cholesterol;LDL_cholesterol;Apolipoprotein_B;Cholesterol;Cholesterol;Apolipoprotein_B;Cholesterol;LDL_cholesterol;LDL_cholesterol;Apolipoprotein_B;Apolipoprotein_B;Apolipoprotein_B;Apolipoprotein_B;LDL_cholesterol;Apolipoprotein_B;Apolipoprotein_B;Cholesterol;Apolipoprotein_B;LDL_cholesterol;LDL_cholesterol;Cholesterol;LDL_cholesterol;Apolipoprotein_B;Apolipoprotein_B;Cholesterol;Apolipoprotein_A;Apolipoprotein_B;LDL_cholesterol;Creatinine;Cholesterol;LDL_cholesterol;LDL_cholesterol;Apolipoprotein_B;eGFR;Apolipoprotein_B;Cholesterol;Apolipoprotein_B;Apolipoprotein_B;LDL_cholesterol;LDL_cholesterol;LDL_cholesterol;Cholesterol;Cholesterol;LDL_cholesterol;Apolipoprotein_B;LDL_cholesterol;Cholesterol;Apolipoprotein_B;LDL_cholesterol;Cholesterol;Apolipoprotein_B;Apolipoprotein_A;Apolipoprotein_B;LDL_cholesterol;Apolipoprotein_A;Cholesterol;Apolipoprotein_B;LDL_cholesterol;LDL_cholesterol;Cholesterol;LDL_cholesterol;Estimated_glomerular_filtration_rate;Stearic_acid_(18:0)_levels;	Davis_et_al.;Locke_et_al.;Locke_et_al.;Locke_et_al.;Locke_et_al.;Locke_et_al.;Locke_et_al.;Locke_et_al.;Locke_et_al.;Locke_et_al.;Locke_et_al.;Locke_et_al.;Locke_et_al.;Locke_et_al.;Locke_et_al.;Locke_et_al.;Locke_et_al.;Locke_et_al.;Lotta_et_al.;Lotta_et_al.;Sinnott-Armstrong_et_al.;Sinnott-Armstrong_et_al.;Sinnott-Armstrong_et_al.;Sinnott-Armstrong_et_al.;Sinnott-Armstrong_et_al.;Sinnott-Armstrong_et_al.;Sinnott-Armstrong_et_al.;Sinnott-Armstrong_et_al.;Sinnott-Armstrong_et_al.;Sinnott-Armstrong_et_al.;Sinnott-Armstrong_et_al.;Sinnott-Armstrong_et_al.;Sinnott-Armstrong_et_al.;Sinnott-Armstrong_et_al.;Sinnott-Armstrong_et_al.;Sinnott-Armstrong_et_al.;Sinnott-Armstrong_et_al.;Sinnott-Armstrong_et_al.;Sinnott-Armstrong_et_al.;Sinnott-Armstrong_et_al.;Sinnott-Armstrong_et_al.;Sinnott-Armstrong_et_al.;Sinnott-Armstrong_et_al.;Sinnott-Armstrong_et_al.;Sinnott-Armstrong_et_al.;Sinnott-Armstrong_et_al.;Sinnott-Armstrong_et_al.;Sinnott-Armstrong_et_al.;Sinnott-Armstrong_et_al.;Sinnott-Armstrong_et_al.;Sinnott-Armstrong_et_al.;Sinnott-Armstrong_et_al.;Sinnott-Armstrong_et_al.;Sinnott-Armstrong_et_al.;Sinnott-Armstrong_et_al.;Sinnott-Armstrong_et_al.;Sinnott-Armstrong_et_al.;Sinnott-Armstrong_et_al.;Sinnott-Armstrong_et_al.;Sinnott-Armstrong_et_al.;Sinnott-Armstrong_et_al.;Sinnott-Armstrong_et_al.;Sinnott-Armstrong_et_al.;Sinnott-Armstrong_et_al.;Sinnott-Armstrong_et_al.;Sinnott-Armstrong_et_al.;Sinnott-Armstrong_et_al.;Sinnott-Armstrong_et_al.;Sinnott-Armstrong_et_al.;Sinnott-Armstrong_et_al.;Sinnott-Armstrong_et_al.;Sinnott-Armstrong_et_al.;Sinnott-Armstrong_et_al.;Sinnott-Armstrong_et_al.;Sinnott-Armstrong_et_al.;Sinnott-Armstrong_et_al.;Sinnott-Armstrong_et_al.;Sinnott-Armstrong_et_al.;Sinnott-Armstrong_et_al.;Sinnott-Armstrong_et_al.;Sinnott-Armstrong_et_al.;Sinnott-Armstrong_et_al.;Sinnott-Armstrong_et_al.;Sinnott-Armstrong_et_al.;Sinnott-Armstrong_et_al.;Sinnott-Armstrong_et_al.;Sinnott-Armstrong_et_al.;Sinnott-Armstrong_et_al.;Sinnott-Armstrong_et_al.;Sinnott-Armstrong_et_al.;Sinnott-Armstrong_et_al.;Sinnott-Armstrong_et_al.;Sinnott-Armstrong_et_al.;Sinnott-Armstrong_et_al.;Sinnott-Armstrong_et_al.;Sinnott-Armstrong_et_al.;Sinnott-Armstrong_et_al.;Sinnott-Armstrong_et_al.;Sinnott-Armstrong_et_al.;Sinnott-Armstrong_et_al.;Sinnott-Armstrong_et_al.;Sinnott-Armstrong_et_al.;Sinnott-Armstrong_et_al.;Sinnott-Armstrong_et_al.;Sinnott-Armstrong_et_al.;Sinnott-Armstrong_et_al.;Sinnott-Armstrong_et_al.;Sinnott-Armstrong_et_al.;Sinnott-Armstrong_et_al.;Sinnott-Armstrong_et_al.;Sinnott-Armstrong_et_al.;Sinnott-Armstrong_et_al.;Sinnott-Armstrong_et_al.;Sinnott-Armstrong_et_al.;Sinnott-Armstrong_et_al.;Sinnott-Armstrong_et_al.;Sinnott-Armstrong_et_al.;Wuttke_et_al.;Wu_et_al.;
1_14	1	109186529	110970764	L-HDL-PL_percent	109817838	1:109817838:C:T	rs660240	t	c	0.2181	-0.0354607	0.00485607	2.828e-13	12.55	32	0.745	No	CELSR2	SORT1	Biology	126	ApoB;ApoBbyApoA1;DHA;EstC;FALen;FAw3;FAw6;FreeC;HDL3-C;IDL-C;IDL-CE;IDL-C_percent;IDL-FC;IDL-FC_percent;IDL-L;IDL-P;IDL-PL;IDL-TG;IDL-TG_percent;LA;LDL-C;LDL-D;LDL-TG;L-HDL-CE_percent;L-HDL-PL_percent;L-LDL-C;L-LDL-CE;L-LDL-CE_percent;L-LDL-C_percent;L-LDL-FC;L-LDL-FC_percent;L-LDL-L;L-LDL-P;L-LDL-PL;L-LDL-PL_percent;L-LDL-TG;L-LDL-TG_percent;L-VLDL-CE_percent;L-VLDL-C_percent;L-VLDL-PL_percent;L-VLDL-TG_percent;M-HDL-C;M-HDL-CE;M-HDL-L;M-HDL-P;M-HDL-PL;M-LDL-C;M-LDL-CE;M-LDL-CE_percent;M-LDL-C_percent;M-LDL-FC;M-LDL-FC_percent;M-LDL-L;M-LDL-P;M-LDL-PL;M-LDL-PL_percent;M-LDL-TG;M-LDL-TG_percent;MUFA;M-VLDL-C;M-VLDL-CE;M-VLDL-CE_percent;M-VLDL-C_percent;M-VLDL-PL;M-VLDL-PL_percent;M-VLDL-TG_percent;PC;PUFA;Remnant-C;Serum-C;SFA;SFAbyFA;S-HDL-C;S-HDL-CE;S-HDL-CE_percent;S-HDL-C_percent;S-HDL-FC;S-HDL-FC_percent;S-HDL-PL;S-HDL-PL_percent;S-LDL-C;S-LDL-CE;S-LDL-CE_percent;S-LDL-C_percent;S-LDL-FC;S-LDL-FC_percent;S-LDL-L;S-LDL-P;S-LDL-PL;S-LDL-PL_percent;S-LDL-TG;S-LDL-TG_percent;SM;S-VLDL-C;S-VLDL-CE;S-VLDL-CE_percent;S-VLDL-C_percent;S-VLDL-FC;S-VLDL-L;S-VLDL-P;S-VLDL-PL;S-VLDL-PL_percent;S-VLDL-TG_percent;TotCho;TotFA;TotPG;VLDL-C;XL-HDL-FC_percent;XL-HDL-TG;XL-VLDL-C_percent;XL-VLDL-FC_percent;XL-VLDL-PL_percent;XL-VLDL-TG_percent;XS-VLDL-C;XS-VLDL-CE;XS-VLDL-FC;XS-VLDL-FC_percent;XS-VLDL-L;XS-VLDL-P;XS-VLDL-PL;XS-VLDL-PL_percent;XS-VLDL-TG;XS-VLDL-TG_percent;XXL-VLDL-CE;XXL-VLDL-CE_percent;XXL-VLDL-C_percent;	2	region_1_14_locus_1	3_prime_UTR_variant	NA	NA	NA	E4_FH (p=4.74592e-10); E4_FH_IHD (p=5.48517e-09); E4_HYPERCHOL (p=2.37958e-23); E4_HYPERLIPNAS (p=1.23566e-14); E4_LIPOPROT (p=2.07396e-32); E4_METABOLIA (p=1.33444e-19); I9_ANGINA (p=3.53916e-13); I9_ANGIO (p=3.52282e-09); I9_CABG (p=1.57943e-15); I9_CHD (p=4.74351e-16); I9_CHD_NOREV (p=1.85481e-11); I9_CORATHER (p=8.39653e-19); I9_CVD_HARD (p=8.34834e-12); I9_HEARTFAIL_AND_CHD (p=1.70931e-08); I9_IHD (p=6.69885e-18); I9_ISCHHEART (p=3.51722e-18); I9_MI (p=1.27468e-10); I9_MI_STRICT (p=1.00942e-09); I9_REVASC (p=2.27877e-17); RX_STATIN (p=5.72796e-120);	Coronary artery disease (CARDIoGRAM 2011); Coronary artery disease (CARDIoGRAMplusC4D 2013); Coronary artery disease (CARDIoGRAMplusC4D 2015); Myocardial infarction (CARDIoGRAMplusC4D 2015); Height (GIANT 2014); High density lipoprotein (GLGC 2013); Low density lipoprotein (GLGC 2013); Low density lipoprotein (GLGC 2010); Total cholesterol (GLGC 2013); Total cholesterol (GLGC 2010); Coronary artery disease (CARDIoGRAMplusC4D 2013); Gene expression of PSRC1 in Blood (CARDIoGRAM 2011); LDL cholesterol (Kathiresan S 2008); LDL cholesterol (GLGC 2010); LDL cholesterol (Waterworth DM 2010); LDL cholesterol (Lettre G 2011); LDL cholesterol (Middelberg RP 2011); LDL cholesterol (Asselbergs 2012); LDL cholesterol in serum (Sandhu MS 2008); Lp2 activity (Grallert H 2011); Total cholesterol (GLGC 2010); Total cholesterol (Asselbergs 2012); Coronary artery disease (Howson JMM 2017); Coronary artery disease (Howson JMM 2017); Cardiovascular disease risk factors (Middelberg RP 2011); LDL cholesterol (Waterworth DM 2010); LDL cholesterol (Below JE 2016); Progranulin levels (Tonjes A 2017); Angina pectoris (Neale B 2017); Chronic ischaemic heart disease (Neale B 2017); Illnesses of father: heart disease (Neale B 2017); Medication for cholesterol, blood pressure or diabetes: cholesterol lowering medication (Neale B 2017); Medication for cholesterol, blood pressure or diabetes: none of the above (Neale B 2017); Medication for pain relief, constipation, heartburn: aspirin (Neale B 2017); Self-reported angina (Neale B 2017); Self-reported heart attack or myocardial infarction (Neale B 2017); Self-reported high cholesterol (Neale B 2017); Treatment with aspirin (Neale B 2017); Treatment with atorvastatin (Neale B 2017); Treatment with cholesterol lowering medication (Neale B 2017); Treatment with ezetimibe (Neale B 2017); Treatment with lipitor 10mg tablet (Neale B 2017); Treatment with simvastatin (Neale B 2017); Vascular or heart problems diagnosed by doctor: angina (Neale B 2017); Vascular or heart problems diagnosed by doctor: heart attack (Neale B 2017); Coronary artery disease (Nelson CP 2017); Low density lipoprotein (Prins B 2017); Total cholesterol (Prins B 2017); Low density lipoprotein (Spracklen CN 2017); Total cholesterol (Spracklen CN 2017); Cholesterol ldl (Waterworth DM 2010); Cholesterol ldl (Middelberg RP 2011); Coronary artery disease (van der Harst P 2018); Coronary artery disease (van der Harst P 2018);	Serum Gp/Tot-C (Kettunen J 2012); Serum L-LDL-FC (Kettunen J 2012); Serum M-LDL-C/M-LDL-PL (Kettunen J 2012); ApoB (Kettunen J 2016); Cholesterol esters in large LDL (Kettunen J 2016); Cholesterol esters in medium LDL (Kettunen J 2016); Concentration of IDL particles (Kettunen J 2016); Concentration of large LDL particles (Kettunen J 2016); Concentration of medium LDL particles (Kettunen J 2016); Concentration of small LDL particles (Kettunen J 2016); Concentration of very small VLDL particles (Kettunen J 2016); Esterified cholesterol (Kettunen J 2016); Free cholesterol (Kettunen J 2016); Free cholesterol in IDL (Kettunen J 2016); Free cholesterol in large LDL (Kettunen J 2016); Phospholipids in IDL (Kettunen J 2016); Phospholipids in large LDL (Kettunen J 2016); Phospholipids in medium LDL (Kettunen J 2016); Phospholipids in very small VLDL (Kettunen J 2016); Serum total cholesterol (Kettunen J 2016); Sphingomyelins (Kettunen J 2016); Total cholesterol in IDL (Kettunen J 2016); Total cholesterol in LDL (Kettunen J 2016); Total cholesterol in large LDL (Kettunen J 2016); Total cholesterol in medium LDL (Kettunen J 2016); Total cholesterol in small LDL (Kettunen J 2016); Total cholesterol in small VLDL (Kettunen J 2016); Total lipids in IDL (Kettunen J 2016); Total lipids in large LDL (Kettunen J 2016); Total lipids in medium LDL (Kettunen J 2016); Total lipids in small LDL (Kettunen J 2016); Total lipids in very small VLDL (Kettunen J 2016); Triglycerides in IDL (Kettunen J 2016); Cholesterol (Shin S 2014); Est-C (Tukiainen T 2012); Gp/Tot-C (Tukiainen T 2012); Gp/Tot-C (Kettunen J 2012); IDL-C (Tukiainen T 2012); IDL-FC (Tukiainen T 2012); IDL-L (Tukiainen T 2012); ILMN 1671843 (Tukiainen T 2012); L-LDL-C (Tukiainen T 2012); L-LDL-CE (Tukiainen T 2012); L-LDL-FC (Tukiainen T 2012); L-LDL-FC (Kettunen J 2012); L-LDL-L (Tukiainen T 2012); L-LDL-P (Tukiainen T 2012); L-LDL-PL (Tukiainen T 2012); LDL-C (Tukiainen T 2012); LDL-C-eFR (Tukiainen T 2012); M-LDL-C (Tukiainen T 2012); M-LDL-C/M-LDL-PL (Tukiainen T 2012); M-LDL-C/M-LDL-PL (Kettunen J 2012); M-LDL-CE (Tukiainen T 2012); M-LDL-L (Tukiainen T 2012); M-LDL-P (Tukiainen T 2012); M-LDL-PL (Tukiainen T 2012); S-LDL-C (Tukiainen T 2012); S-LDL-L (Tukiainen T 2012); S-LDL-P (Tukiainen T 2012);	rs10858082;rs602633;rs599839;rs583104;rs646776;rs7528419;rs35358959;rs4970834;rs629301;rs629301;rs12740374;rs629301;rs41279714;rs611917;rs11102967;rs4970836;rs10858082;rs3902354;rs35358959;rs35358959;rs602633;rs4970836;rs7528419;rs7528419;rs35358959;rs7528419;rs646776;rs629301;rs629301;rs646776;rs4970836;rs12740374;rs611917;rs602633;rs646776;rs646776;rs583104;rs629301;rs629301;rs35358959;rs12740374;rs646776;rs646776;rs660240;rs4970836;rs35358959;rs12740374;rs3902354;rs1277930;rs12740374;rs12740374;rs4970836;rs599839;rs4970837;rs4970834;rs646776;rs646776;rs3902354;rs11102967;rs3902354;rs629301;rs4970837;rs1277930;rs11102967;rs1277930;rs12740374;rs4970836;rs1277930;rs660240;rs646776;rs602633;rs115967373;rs629301;rs7528419;rs12740374;rs12740374;rs599839;rs61799430;rs4970834;rs583104;rs1277930;rs611917;rs1277930;rs6657811;rs141844707;rs35358959;rs602633;rs629301;rs646776;rs4970834;rs646776;rs141844707;rs11102967;rs660240;rs611917;rs6657811;rs3902354;rs4970834;rs11102967;rs660240;rs7528419;rs4970834;rs602633;rs4970837;rs7528419;rs7528419;rs1337248;rs583104;rs7528419;rs629301;rs646776;rs12740374;rs41306199;rs611917;rs1277930;rs12740374;rs4970836;rs17645031;rs12740374;rs115967373;rs141844707;rs611917;rs611917;rs12740374;rs660240;rs35358959;rs10858082;rs611917;rs1337248;rs4970837;rs1277930;rs4970836;rs646776;rs4970837;rs12740374;rs646776;rs660240;rs7528419;rs611917;rs17584208;rs1277930;rs35358959;rs4970837;rs4970834;rs11102967;rs599839;rs583104;rs115967373;rs4970834;rs7528419;rs4970837;rs4970836;rs599839;rs12740374;rs672569;rs11102967;rs602633;rs1277930;rs599839;rs629301;rs629301;rs11102967;rs4970837;rs583104;rs35358959;rs599839;rs602633;rs7528419;rs3902354;rs660240;rs6657811;rs7528419;rs660240;rs4970837;rs583104;rs4970836;rs11102967;rs599839;rs4970836;rs6657811;rs3902354;rs4970836;rs12740374;rs629301;rs7528419;rs4970834;rs35358959;rs599839;rs646776;rs4970836;rs583104;rs660240;rs583104;rs4970834;rs599839;rs4970834;rs660240;rs660240;rs599839;rs599839;rs7528419;rs1277930;rs35358959;rs602633;rs646776;rs660240;rs1277930;rs7528419;rs4970837;rs583104;rs4970836;rs583104;rs12740374;rs660240;rs35358959;rs4970834;rs583104;rs7528419;rs10858082;rs629301;rs629301;rs4970836;rs599839;rs1277930;rs646776;rs646776;rs646776;rs3902354;rs3902354;rs35358959;rs4970837;rs11102967;rs602633;rs602633;rs583104;rs3902354;rs4970836;rs611917;rs4970834;rs4970836;rs599839;rs3902354;rs602633;rs611917;rs629301;rs646776;rs602633;rs10858082;rs3902354;rs1277930;rs7528419;rs4970834;rs11102967;rs12740374;rs12740374;rs4970836;rs602633;rs7528419;rs602633;rs660240;rs611917;rs583104;rs11102967;rs629301;rs12740374;rs599839;rs12740374;rs629301;rs602633;rs583104;rs646776;rs629301;rs7528419;rs7528419;rs660240;rs629301;rs583104;rs4970837;rs35358959;rs611917;rs12740374;rs629301;rs11102967;rs4970837;rs629301;rs583104;rs4970837;rs1277930;rs611917;rs602633;rs629301;rs660240;rs7528419;rs599839;rs3902354;rs646776;rs12740374;rs3902354;rs583104;rs1277930;rs1277930;rs4970834;rs12740374;rs599839;rs599839;rs4970836;rs1277930;rs646776;rs599839;rs602633;rs3902354;rs646776;rs646776;rs4970837;rs602633;rs4970837;rs629301;rs7528419;rs660240;rs4970836;rs4970837;rs646776;rs660240;rs660240;rs646776;rs646776;rs611917;rs11102967;rs12740374;rs602633;rs4970836;rs1337248;rs7528419;rs3902354;rs583104;rs10858082;rs12740374;rs4970834;rs12740374;rs660240;rs611917;rs11102967;rs115967373;rs6657811;rs6657811;rs7528419;rs4970837;rs4970836;rs4970837;rs7528419;rs583104;rs583104;rs4970834;rs660240;rs602633;rs602633;rs646776;rs12740374;rs11102967;rs1277930;rs611917;rs12740374;rs4970836;rs611917;rs602633;rs12740374;rs1277930;rs1277930;rs602633;rs11102967;rs660240;rs1277930;rs611917;rs599839;rs7528419;rs12740374;rs3902354;rs660240;rs11102967;rs611917;rs7528419;rs583104;rs141844707;rs660240;rs4970836;rs35358959;rs599839;rs3902354;rs660240;rs7528419;rs646776;rs35358959;rs7528419;rs599839;rs35358959;rs35358959;rs629301;rs4970834;rs629301;rs7528419;rs660240;rs660240;rs35358959;rs599839;rs1277930;rs6657811;rs41279714;rs41279714;rs3902354;rs6657811;rs3902354;rs3902354;rs4970834;rs7528419;rs611917;rs1277930;rs12740374;rs611917;rs1277930;rs629301;rs660240;rs660240;rs660240;rs17584208;rs11102967;rs629301;rs646776;rs4970834;rs11102967;rs1277930;rs583104;rs583104;rs629301;rs4970837;rs602633;rs599839;rs583104;rs629301;rs602633;rs602633;rs11102967;rs660240;rs660240;rs4970837;rs660240;rs599839;rs629301;rs7528419;rs629301;rs11102967;rs35358959;rs12740374;rs602633;rs3902354;rs1337248;rs4970837;rs141844707;rs602633;rs599839;rs583104;rs583104;rs646776;rs115967373;rs1277930;rs599839;rs4970836;	Total_cholesterol_in_small_LDL;Concentration_of_small_LDL_particles;Free_cholesterol_in_IDL;Total_cholesterol_in_LDL;Total_cholesterol_in_LDL;Total_lipids_in_very_small_VLDL;Concentration_of_large_LDL_particles;Cholesterol_esters_in_medium_LDL;Serum_Gp/Tot-C;Gp/Tot-C;Total_cholesterol_in_LDL;Cholesterol_esters_in_large_LDL;Esterified_cholesterol;Concentration_of_IDL_particles;Free_cholesterol_in_IDL;Phospholipids_in_IDL;Phospholipids_in_large_LDL;Concentration_of_IDL_particles;Cholesterol_esters_in_large_LDL;Concentration_of_IDL_particles;Free_cholesterol;Free_cholesterol_in_IDL;Serum_Gp/Tot-C;Gp/Tot-C;Free_cholesterol_in_large_LDL;Total_cholesterol_in_LDL;Total_lipids_in_large_LDL;Phospholipids_in_IDL;Phospholipids_in_medium_LDL;Free_cholesterol_in_IDL;Total_cholesterol_in_LDL;Concentration_of_small_LDL_particles;Esterified_cholesterol;Triglycerides_in_IDL;Serum_Gp/Tot-C;Gp/Tot-C;Cholesterol_esters_in_large_LDL;Serum_L-LDL-FC;L-LDL-FC;Total_cholesterol_in_small_LDL;Total_cholesterol_in_IDL;Total_cholesterol_in_IDL;Concentration_of_large_LDL_particles;Concentration_of_small_LDL_particles;Total_cholesterol_in_large_LDL;Esterified_cholesterol;Concentration_of_large_LDL_particles;Free_cholesterol_in_IDL;Phospholipids_in_IDL;Serum_Gp/Tot-C;Gp/Tot-C;Total_cholesterol_in_IDL;Free_cholesterol_in_large_LDL;Total_cholesterol_in_LDL;Phospholipids_in_medium_LDL;Serum_L-LDL-FC;L-LDL-FC;Total_lipids_in_medium_LDL;Total_cholesterol_in_LDL;Total_lipids_in_large_LDL;Total_lipids_in_IDL;Phospholipids_in_large_LDL;Concentration_of_medium_LDL_particles;Esterified_cholesterol;Total_cholesterol_in_small_LDL;Total_lipids_in_large_LDL;Phospholipids_in_very_small_VLDL;Total_cholesterol_in_medium_LDL;Total_cholesterol_in_LDL;Concentration_of_small_LDL_particles;Cholesterol_esters_in_large_LDL;Total_cholesterol_in_IDL;Free_cholesterol;Concentration_of_small_LDL_particles;Serum_L-LDL-FC;L-LDL-FC;Phospholipids_in_medium_LDL;Free_cholesterol_in_large_LDL;Total_lipids_in_small_LDL;Total_lipids_in_IDL;Total_lipids_in_medium_LDL;Phospholipids_in_IDL;Phospholipids_in_large_LDL;Cholesterol_esters_in_large_LDL;Total_cholesterol_in_large_LDL;Total_lipids_in_IDL;Free_cholesterol_in_large_LDL;Free_cholesterol_in_large_LDL;Free_cholesterol;Concentration_of_medium_LDL_particles;Cholesterol_esters_in_large_LDL;Total_cholesterol_in_IDL;Free_cholesterol_in_large_LDL;Total_cholesterol_in_IDL;Cholesterol_esters_in_large_LDL;Total_lipids_in_large_LDL;Total_cholesterol_in_LDL;Phospholipids_in_large_LDL;Phospholipids_in_large_LDL;Concentration_of_large_LDL_particles;Total_cholesterol_in_IDL;Free_cholesterol_in_large_LDL;Total_lipids_in_very_small_VLDL;Total_lipids_in_IDL;Serum_L-LDL-FC;L-LDL-FC;Phospholipids_in_large_LDL;Phospholipids_in_very_small_VLDL;Concentration_of_large_LDL_particles;Total_cholesterol_in_medium_LDL;Phospholipids_in_IDL;Phospholipids_in_medium_LDL;Free_cholesterol_in_large_LDL;Total_lipids_in_large_LDL;Cholesterol_esters_in_medium_LDL;Cholesterol_esters_in_large_LDL;Concentration_of_large_LDL_particles;Free_cholesterol_in_large_LDL;Free_cholesterol;Total_cholesterol_in_large_LDL;Free_cholesterol_in_large_LDL;Free_cholesterol_in_large_LDL;Phospholipids_in_large_LDL;Free_cholesterol_in_IDL;Total_lipids_in_large_LDL;Phospholipids_in_IDL;Total_lipids_in_large_LDL;Total_lipids_in_medium_LDL;Total_cholesterol_in_small_LDL;Concentration_of_large_LDL_particles;Phospholipids_in_very_small_VLDL;Total_lipids_in_large_LDL;Phospholipids_in_medium_LDL;Phospholipids_in_very_small_VLDL;Total_lipids_in_IDL;Total_lipids_in_IDL;Phospholipids_in_medium_LDL;Total_lipids_in_large_LDL;Total_cholesterol_in_LDL;Free_cholesterol_in_IDL;Total_lipids_in_small_LDL;Total_cholesterol_in_medium_LDL;Free_cholesterol_in_large_LDL;Total_cholesterol_in_IDL;Concentration_of_large_LDL_particles;Phospholipids_in_IDL;ApoB;Free_cholesterol_in_large_LDL;Cholesterol_esters_in_large_LDL;Free_cholesterol;Concentration_of_medium_LDL_particles;Cholesterol_esters_in_large_LDL;Total_cholesterol_in_medium_LDL;Free_cholesterol_in_large_LDL;Free_cholesterol_in_large_LDL;Concentration_of_medium_LDL_particles;Concentration_of_IDL_particles;Total_cholesterol_in_IDL;Concentration_of_medium_LDL_particles;Concentration_of_medium_LDL_particles;Total_cholesterol_in_small_LDL;Total_lipids_in_IDL;Total_lipids_in_medium_LDL;Concentration_of_large_LDL_particles;Concentration_of_medium_LDL_particles;Total_cholesterol_in_small_LDL;ApoB;Free_cholesterol_in_IDL;Free_cholesterol_in_large_LDL;Free_cholesterol_in_IDL;Total_cholesterol_in_large_LDL;Phospholipids_in_medium_LDL;Total_lipids_in_IDL;Esterified_cholesterol;Esterified_cholesterol;Total_lipids_in_IDL;Cholesterol_esters_in_medium_LDL;ApoB;Serum_total_cholesterol;Total_lipids_in_medium_LDL;Phospholipids_in_large_LDL;ApoB;Phospholipids_in_IDL;Total_lipids_in_medium_LDL;Cholesterol_esters_in_large_LDL;Concentration_of_IDL_particles;Phospholipids_in_large_LDL;Total_lipids_in_medium_LDL;Free_cholesterol_in_large_LDL;Total_lipids_in_small_LDL;Free_cholesterol_in_large_LDL;Phospholipids_in_IDL;Concentration_of_medium_LDL_particles;Total_cholesterol_in_small_LDL;Phospholipids_in_large_LDL;Total_cholesterol_in_medium_LDL;Serum_M-LDL-C/M-LDL-PL;M-LDL-C/M-LDL-PL;Phospholipids_in_very_small_VLDL;Free_cholesterol;Total_lipids_in_IDL;Free_cholesterol;Serum_total_cholesterol;Phospholipids_in_medium_LDL;Total_cholesterol_in_medium_LDL;Free_cholesterol_in_large_LDL;Total_cholesterol_in_large_LDL;Phospholipids_in_IDL;Total_cholesterol_in_small_LDL;Total_lipids_in_medium_LDL;Concentration_of_medium_LDL_particles;Total_cholesterol_in_small_LDL;Total_cholesterol_in_medium_LDL;Cholesterol_esters_in_large_LDL;Free_cholesterol_in_IDL;Phospholipids_in_IDL;Serum_total_cholesterol;Free_cholesterol_in_large_LDL;Free_cholesterol_in_large_LDL;Serum_M-LDL-C/M-LDL-PL;M-LDL-C/M-LDL-PL;Total_lipids_in_medium_LDL;Cholesterol_esters_in_medium_LDL;Total_lipids_in_IDL;Serum_M-LDL-C/M-LDL-PL;M-LDL-C/M-LDL-PL;Total_cholesterol_in_small_LDL;Concentration_of_medium_LDL_particles;Concentration_of_large_LDL_particles;Total_cholesterol_in_IDL;Cholesterol_esters_in_medium_LDL;Total_cholesterol_in_small_LDL;Concentration_of_medium_LDL_particles;Free_cholesterol_in_IDL;Phospholipids_in_medium_LDL;Total_lipids_in_IDL;Total_cholesterol_in_medium_LDL;Free_cholesterol_in_IDL;Total_lipids_in_large_LDL;Free_cholesterol;Total_lipids_in_small_LDL;Cholesterol_esters_in_medium_LDL;Esterified_cholesterol;Total_lipids_in_IDL;Phospholipids_in_large_LDL;Concentration_of_medium_LDL_particles;Total_cholesterol_in_medium_LDL;Concentration_of_large_LDL_particles;Esterified_cholesterol;ApoB;Total_cholesterol_in_medium_LDL;Total_cholesterol_in_large_LDL;Total_cholesterol_in_large_LDL;Serum_M-LDL-C/M-LDL-PL;M-LDL-C/M-LDL-PL;Total_cholesterol_in_small_LDL;Total_lipids_in_medium_LDL;Total_cholesterol_in_small_LDL;Phospholipids_in_large_LDL;Free_cholesterol;Concentration_of_large_LDL_particles;Total_cholesterol_in_medium_LDL;Phospholipids_in_very_small_VLDL;Cholesterol_esters_in_medium_LDL;Concentration_of_medium_LDL_particles;Total_cholesterol_in_IDL;Total_cholesterol_in_small_LDL;Phospholipids_in_very_small_VLDL;Serum_total_cholesterol;Cholesterol_esters_in_medium_LDL;Total_lipids_in_medium_LDL;Serum_total_cholesterol;Serum_M-LDL-C/M-LDL-PL;M-LDL-C/M-LDL-PL;Total_cholesterol_in_medium_LDL;Concentration_of_IDL_particles;Concentration_of_IDL_particles;Total_cholesterol_in_large_LDL;Total_lipids_in_large_LDL;Concentration_of_medium_LDL_particles;Total_lipids_in_medium_LDL;ApoB;Total_cholesterol_in_IDL;Total_cholesterol_in_IDL;Total_lipids_in_small_LDL;Total_lipids_in_small_LDL;Phospholipids_in_IDL;Concentration_of_large_LDL_particles;Total_cholesterol_in_large_LDL;Total_cholesterol_in_small_LDL;Esterified_cholesterol;Concentration_of_medium_LDL_particles;Concentration_of_medium_LDL_particles;Total_cholesterol_in_large_LDL;Total_cholesterol_in_small_LDL;Serum_total_cholesterol;Phospholipids_in_large_LDL;Total_cholesterol_in_large_LDL;Free_cholesterol_in_IDL;Total_lipids_in_large_LDL;Total_cholesterol_in_LDL;Free_cholesterol_in_IDL;Phospholipids_in_very_small_VLDL;Serum_M-LDL-C/M-LDL-PL;M-LDL-C/M-LDL-PL;Esterified_cholesterol;Concentration_of_small_LDL_particles;ApoB;Total_lipids_in_IDL;Cholesterol_esters_in_medium_LDL;Phospholipids_in_very_small_VLDL;Cholesterol_esters_in_medium_LDL;Phospholipids_in_very_small_VLDL;Concentration_of_small_LDL_particles;Total_lipids_in_small_LDL;Phospholipids_in_medium_LDL;Total_cholesterol_in_large_LDL;Total_lipids_in_medium_LDL;Phospholipids_in_large_LDL;Cholesterol_esters_in_medium_LDL;Total_lipids_in_small_LDL;Phospholipids_in_large_LDL;Total_lipids_in_medium_LDL;Total_cholesterol_in_small_LDL;Esterified_cholesterol;Concentration_of_IDL_particles;Phospholipids_in_medium_LDL;Concentration_of_small_LDL_particles;Concentration_of_IDL_particles;Total_cholesterol_in_large_LDL;Concentration_of_IDL_particles;Free_cholesterol_in_large_LDL;ApoB;Total_cholesterol_in_IDL;Phospholipids_in_large_LDL;Total_cholesterol_in_large_LDL;Cholesterol_esters_in_medium_LDL;Total_lipids_in_medium_LDL;Esterified_cholesterol;Concentration_of_IDL_particles;Cholesterol_esters_in_medium_LDL;Total_lipids_in_small_LDL;Free_cholesterol_in_IDL;Total_cholesterol_in_small_LDL;Total_cholesterol_in_LDL;Phospholipids_in_large_LDL;Total_cholesterol_in_medium_LDL;Phospholipids_in_large_LDL;Concentration_of_IDL_particles;Phospholipids_in_very_small_VLDL;Serum_M-LDL-C/M-LDL-PL;M-LDL-C/M-LDL-PL;Concentration_of_small_LDL_particles;Phospholipids_in_very_small_VLDL;Serum_M-LDL-C/M-LDL-PL;M-LDL-C/M-LDL-PL;Total_lipids_in_small_LDL;Total_lipids_in_small_LDL;Phospholipids_in_medium_LDL;Cholesterol_esters_in_large_LDL;Concentration_of_small_LDL_particles;Serum_total_cholesterol;Free_cholesterol_in_large_LDL;Phospholipids_in_very_small_VLDL;Phospholipids_in_IDL;Total_cholesterol_in_large_LDL;Serum_M-LDL-C/M-LDL-PL;M-LDL-C/M-LDL-PL;Total_cholesterol_in_IDL;Total_cholesterol_in_medium_LDL;Triglycerides_in_IDL;Concentration_of_IDL_particles;Total_cholesterol_in_small_LDL;Concentration_of_small_LDL_particles;Esterified_cholesterol;ApoB;Concentration_of_small_LDL_particles;Total_lipids_in_small_LDL;Phospholipids_in_IDL;Total_cholesterol_in_IDL;Concentration_of_IDL_particles;Total_cholesterol_in_large_LDL;Free_cholesterol_in_IDL;Esterified_cholesterol;Concentration_of_small_LDL_particles;Total_lipids_in_medium_LDL;Total_cholesterol_in_LDL;Phospholipids_in_medium_LDL;ApoB;Cholesterol_esters_in_medium_LDL;Total_cholesterol_in_large_LDL;Total_cholesterol_in_LDL;Total_lipids_in_small_LDL;Concentration_of_large_LDL_particles;Serum_Gp/Tot-C;Gp/Tot-C;Triglycerides_in_IDL;Total_cholesterol_in_LDL;Total_cholesterol_in_LDL;Serum_total_cholesterol;Serum_L-LDL-FC;L-LDL-FC;Cholesterol_esters_in_medium_LDL;Total_lipids_in_large_LDL;Free_cholesterol_in_large_LDL;Total_cholesterol_in_medium_LDL;Serum_Gp/Tot-C;Gp/Tot-C;Phospholipids_in_IDL;Cholesterol_esters_in_medium_LDL;Total_lipids_in_small_LDL;Total_cholesterol_in_medium_LDL;Total_lipids_in_IDL;Total_cholesterol_in_large_LDL;Total_lipids_in_small_LDL;Serum_total_cholesterol;Triglycerides_in_IDL;Total_cholesterol_in_medium_LDL;Esterified_cholesterol;Total_cholesterol_in_IDL;Serum_total_cholesterol;Total_cholesterol_in_large_LDL;Cholesterol_esters_in_medium_LDL;Free_cholesterol_in_large_LDL;Concentration_of_IDL_particles;Concentration_of_large_LDL_particles;Triglycerides_in_IDL;Concentration_of_large_LDL_particles;Cholesterol_esters_in_large_LDL;Free_cholesterol_in_IDL;Total_cholesterol_in_IDL;Free_cholesterol;Concentration_of_small_LDL_particles;Free_cholesterol_in_IDL;Total_lipids_in_IDL;Esterified_cholesterol;Phospholipids_in_IDL;Total_lipids_in_very_small_VLDL;Total_cholesterol_in_LDL;Concentration_of_large_LDL_particles;Total_lipids_in_large_LDL;Serum_Gp/Tot-C;Gp/Tot-C;Cholesterol_esters_in_large_LDL;Total_lipids_in_very_small_VLDL;Concentration_of_IDL_particles;Free_cholesterol_in_IDL;Triglycerides_in_IDL;Total_lipids_in_large_LDL;Total_lipids_in_medium_LDL;Total_cholesterol_in_large_LDL;Total_lipids_in_very_small_VLDL;Total_lipids_in_large_LDL;Cholesterol_esters_in_large_LDL;Total_cholesterol_in_large_LDL;Total_lipids_in_large_LDL;Esterified_cholesterol;Phospholipids_in_very_small_VLDL;Cholesterol_esters_in_large_LDL;Total_lipids_in_large_LDL;Concentration_of_small_LDL_particles;Total_lipids_in_very_small_VLDL;Esterified_cholesterol;Phospholipids_in_medium_LDL;Serum_total_cholesterol;Phospholipids_in_medium_LDL;	1:109800321;1:109800321;1:109800321;1:109800321;1:109800321;1:109800349;1:109800349;1:109800349;1:109804883;1:109804883;1:109804883;1:109804883;1:109804883;1:109807283;1:109807283;1:109807283;1:109807283;1:109807283;1:109809343;1:109809343;1:109814880;1:109814880;1:109814880;1:109814880;1:109814880;1:109814880;1:109815252;1:109815252;1:109815252;1:109815252;1:109815252;1:109815252;1:109816863;1:109816863;1:109816863;1:109817192;1:109817192;1:109817192;1:109817192;1:109817192;1:109817192;1:109817245;1:109817245;1:109817245;1:109817245;1:109817245;1:109817590;1:109817590;1:109817590;1:109817590;1:109817590;1:109817590;1:109817838;1:109817838;1:109817838;1:109817838;1:109817838;1:109817838;1:109818158;1:109818158;1:109818158;1:109818158;1:109818158;1:109818158;1:109818306;1:109818306;1:109818306;1:109818306;1:109818306;1:109818306;1:109818530;1:109818530;1:109818530;1:109818530;1:109818530;1:109818530;1:109819296;1:109819296;1:109819296;1:109819615;1:109819615;1:109819615;1:109819981;1:109819981;1:109819981;1:109819981;1:109819981;1:109820884;1:109820884;1:109820884;1:109820884;1:109820884;1:109821307;1:109821307;1:109821307;1:109821307;1:109821307;1:109821511;1:109821511;1:109821511;1:109821511;1:109821511;1:109821511;1:109821797;1:109821797;1:109821797;1:109822008;1:109822008;1:109822008;1:109822143;1:109822143;1:109822143;1:109822143;1:109822143;1:109822166;1:109822166;1:109822166;1:109822166;1:109822166;1:109822166;1:109827253;1:109827253;1:109827253;1:109827253;1:109827253;	rs12746961;rs12746961;rs12746961;rs12746961;rs12746961;rs12731760;rs12731760;rs12731760;rs66795935;rs66795935;rs66795935;rs66795935;rs66795935;rs6657811;rs6657811;rs6657811;rs6657811;rs6657811;rs368843140;rs368843140;rs4970834;rs4970834;rs4970834;rs4970834;rs4970834;rs4970834;rs611917;rs611917;rs611917;rs611917;rs611917;rs611917;rs397740382;rs397740382;rs397740382;rs7528419;rs7528419;rs7528419;rs7528419;rs7528419;rs7528419;rs11102967;rs11102967;rs11102967;rs11102967;rs11102967;rs12740374;rs12740374;rs12740374;rs12740374;rs12740374;rs12740374;rs660240;rs660240;rs660240;rs660240;rs660240;rs660240;rs3832016;rs3832016;rs3832016;rs3832016;rs3832016;rs3832016;rs629301;rs629301;rs629301;rs629301;rs629301;rs629301;rs646776;rs646776;rs646776;rs646776;rs646776;rs646776;rs3902354;rs3902354;rs3902354;rs67269326;rs67269326;rs67269326;rs55882046;rs55882046;rs55882046;rs55882046;rs55882046;rs11577931;rs11577931;rs11577931;rs11577931;rs11577931;rs583104;rs583104;rs583104;rs583104;rs583104;rs602633;rs602633;rs602633;rs602633;rs602633;rs602633;rs4970836;rs4970836;rs4970836;rs4970837;rs4970837;rs4970837;rs1277930;rs1277930;rs1277930;rs1277930;rs1277930;rs599839;rs599839;rs599839;rs599839;rs599839;rs599839;rs672569;rs672569;rs672569;rs672569;rs672569;	cholesterol;HDL_C;LDL;LDL_C;TC;cholesterol;HDL_C;LDL_C;cholesterol;HDL_C;LDL;LDL_C;TC;cholesterol;HDL_C;LDL;LDL_C;TC;cholesterol;LDL_C;cholesterol;HDL;HDL_C;LDL;LDL_C;TC;cholesterol;HDL;HDL_C;LDL;LDL_C;TC;cholesterol;HDL_C;LDL_C;cholesterol;HDL;HDL_C;LDL;LDL_C;TC;cholesterol;HDL_C;LDL;LDL_C;TC;cholesterol;HDL;HDL_C;LDL;LDL_C;TC;cholesterol;HDL;HDL_C;LDL;LDL_C;TC;cholesterol;HDL;HDL_C;LDL;LDL_C;TC;cholesterol;HDL;HDL_C;LDL;LDL_C;TC;cholesterol;HDL;HDL_C;LDL;LDL_C;TC;cholesterol;HDL_C;LDL_C;cholesterol;HDL_C;LDL_C;cholesterol;HDL_C;LDL;LDL_C;TC;cholesterol;HDL_C;LDL;LDL_C;TC;cholesterol;HDL_C;LDL;LDL_C;TC;cholesterol;HDL;HDL_C;LDL;LDL_C;TC;cholesterol;HDL_C;LDL_C;cholesterol;HDL_C;LDL_C;cholesterol;HDL_C;LDL;LDL_C;TC;cholesterol;HDL;HDL_C;LDL;LDL_C;TC;cholesterol;HDL_C;LDL;LDL_C;TC;	UKBB;UKBB;Willer_et_al_2013;UKBB;Willer_et_al_2013;UKBB;UKBB;UKBB;UKBB;UKBB;Willer_et_al_2013;UKBB;Willer_et_al_2013;UKBB;UKBB;Willer_et_al_2013;UKBB;Willer_et_al_2013;UKBB;UKBB;UKBB;Willer_et_al_2013;UKBB;Willer_et_al_2013;UKBB;Willer_et_al_2013;UKBB;Willer_et_al_2013;UKBB;Willer_et_al_2013;UKBB;Willer_et_al_2013;UKBB;UKBB;UKBB;UKBB;Willer_et_al_2013;UKBB;Willer_et_al_2013;UKBB;Willer_et_al_2013;UKBB;UKBB;Willer_et_al_2013;UKBB;Willer_et_al_2013;UKBB;Willer_et_al_2013;UKBB;Willer_et_al_2013;UKBB;Willer_et_al_2013;UKBB;Willer_et_al_2013;UKBB;Willer_et_al_2013;UKBB;Willer_et_al_2013;UKBB;Willer_et_al_2013;UKBB;Willer_et_al_2013;UKBB;Willer_et_al_2013;UKBB;Willer_et_al_2013;UKBB;Willer_et_al_2013;UKBB;Willer_et_al_2013;UKBB;Willer_et_al_2013;UKBB;Willer_et_al_2013;UKBB;Willer_et_al_2013;UKBB;UKBB;UKBB;UKBB;UKBB;UKBB;UKBB;UKBB;Willer_et_al_2013;UKBB;Willer_et_al_2013;UKBB;UKBB;Willer_et_al_2013;UKBB;Willer_et_al_2013;UKBB;UKBB;Willer_et_al_2013;UKBB;Willer_et_al_2013;UKBB;Willer_et_al_2013;UKBB;Willer_et_al_2013;UKBB;Willer_et_al_2013;UKBB;UKBB;UKBB;UKBB;UKBB;UKBB;UKBB;UKBB;Willer_et_al_2013;UKBB;Willer_et_al_2013;UKBB;Willer_et_al_2013;UKBB;Willer_et_al_2013;UKBB;Willer_et_al_2013;UKBB;UKBB;Willer_et_al_2013;UKBB;Willer_et_al_2013;	1:109815252;1:109817590;1:109814880	rs611917;rs12740374;rs4970834	109817590;109824250;109824250;109814880;109824250;109814880;109814880;109815252;109815252;109815252;109813485;109839392;109839400;109815866;110029023;109824250;109839392;109813485;109817590;109817590;109806834;109757295;109789795;109839400;109806834;109757295;109789795;109839400;109806834;109757295;109789795;109823962;109839400;109798914;109840169;109798914;109823962;109801345;109840169;110122950;109798914;109823962;110023170;110109039;109801345;109801121;109840169;110162995;110122950;109914809;110023170;110109039;109801345;109801121;109686967;110300277;110122950;110162995;109612806;109801121;110109039;109752204;110023170;109914809;109686967;110050180;109840918;109704361;109793077;109752204;110006665;109958697;109914809;109322296;109840918;109612806;109686967;110300277;110061974;109894756;110162995;109789795;109933450;109777764;109840918;109840918;110050180;109704361;109777764;109840918;109704525;109752204;110068291;109834039;110061974;109933450;109322296;109933450;109777764;109793077;110257947;110006665;110050180;110179447;109894756;110006665;110163879;109806834;109754718;109958697;109798914;109704361;109475448;109704525;109834039;109612806;110068291;109469667;109540264;	-;rs35358959;rs35358959;rs4970834;rs35358959;rs4970834;rs4970834;rs611917;rs611917;rs611917;rs41279714;rs604349;rs55660224;rs77619489;rs77956617;rs35358959;rs604349;rs41279714;rs12740374;rs12740374;rs6698843;rs4970829;rs585362;rs55660224;rs6698843;rs4970829;rs585362;rs55660224;rs6698843;rs4970829;rs585362;rs72703210;rs55660224;rs6680227;rs76186504;rs6680227;rs72703210;rs75237799;rs76186504;rs114003685;rs6680227;rs72703210;rs115049444;rs518076;rs75237799;rs684138;rs76186504;rs114804066;rs114003685;rs71655999;rs115049444;rs518076;rs75237799;rs684138;rs72701021;rs11102002;rs114003685;rs114804066;rs2358956;rs684138;rs518076;rs604500;rs115049444;rs71655999;rs72701021;rs150743133;rs115030251;rs679224;rs62623708;rs604500;rs61797139;rs115858205;rs71655999;rs75919641;rs115030251;rs2358956;rs72701021;rs11102002;rs115458560;rs112987420;rs114804066;rs585362;rs56072034;rs114166723;rs115030251;rs115030251;rs150743133;rs679224;rs114166723;rs115030251;rs74920406;rs604500;rs116276872;rs17036085;rs115458560;rs56072034;rs75919641;rs56072034;rs114166723;rs62623708;rs7539980;rs61797139;rs150743133;rs72705211;rs112987420;rs61797139;rs28362581;rs6698843;rs17643426;rs115858205;rs6680227;rs679224;rs77134701;rs74920406;rs17036085;rs2358956;rs116276872;rs10857788;rs7550711;	low_density_lipoprotein_cholesterol_measurement;LDL-C;ApoB;LDL-C;Total_cholesterol;Total_cholesterol;ApoB;LDL-C;ApoB;Total_cholesterol;LDL-C;LDL-C;LDL-C;ApoB;ApoB;IDL-P;Total_cholesterol;Total_cholesterol;SM_C16:0;SM_C18:0;Apolipoprotein_B;Apolipoprotein_B;Apolipoprotein_B;Apolipoprotein_B;LDL_cholesterol;LDL_cholesterol;LDL_cholesterol;LDL_cholesterol;Cholesterol;Cholesterol;Cholesterol;Apolipoprotein_B;Cholesterol;Apolipoprotein_B;Apolipoprotein_B;LDL_cholesterol;LDL_cholesterol;Apolipoprotein_B;LDL_cholesterol;Apolipoprotein_B;Cholesterol;Cholesterol;Apolipoprotein_B;Apolipoprotein_B;LDL_cholesterol;Apolipoprotein_B;Cholesterol;Apolipoprotein_B;LDL_cholesterol;Apolipoprotein_B;LDL_cholesterol;LDL_cholesterol;Cholesterol;LDL_cholesterol;Apolipoprotein_B;Apolipoprotein_B;Cholesterol;LDL_cholesterol;Apolipoprotein_B;Cholesterol;Cholesterol;Apolipoprotein_B;Cholesterol;LDL_cholesterol;LDL_cholesterol;Apolipoprotein_B;Apolipoprotein_B;Apolipoprotein_B;Apolipoprotein_B;LDL_cholesterol;Apolipoprotein_B;Apolipoprotein_B;Cholesterol;Apolipoprotein_B;LDL_cholesterol;LDL_cholesterol;Cholesterol;LDL_cholesterol;Apolipoprotein_B;Apolipoprotein_B;Cholesterol;Apolipoprotein_A;Apolipoprotein_B;LDL_cholesterol;Creatinine;Cholesterol;LDL_cholesterol;LDL_cholesterol;Apolipoprotein_B;eGFR;Apolipoprotein_B;Cholesterol;Apolipoprotein_B;Apolipoprotein_B;LDL_cholesterol;LDL_cholesterol;LDL_cholesterol;Cholesterol;Cholesterol;LDL_cholesterol;Apolipoprotein_B;LDL_cholesterol;Cholesterol;Apolipoprotein_B;LDL_cholesterol;Cholesterol;Apolipoprotein_B;Apolipoprotein_A;Apolipoprotein_B;LDL_cholesterol;Apolipoprotein_A;Cholesterol;Apolipoprotein_B;LDL_cholesterol;LDL_cholesterol;Cholesterol;LDL_cholesterol;Estimated_glomerular_filtration_rate;Stearic_acid_(18:0)_levels;	Davis_et_al.;Locke_et_al.;Locke_et_al.;Locke_et_al.;Locke_et_al.;Locke_et_al.;Locke_et_al.;Locke_et_al.;Locke_et_al.;Locke_et_al.;Locke_et_al.;Locke_et_al.;Locke_et_al.;Locke_et_al.;Locke_et_al.;Locke_et_al.;Locke_et_al.;Locke_et_al.;Lotta_et_al.;Lotta_et_al.;Sinnott-Armstrong_et_al.;Sinnott-Armstrong_et_al.;Sinnott-Armstrong_et_al.;Sinnott-Armstrong_et_al.;Sinnott-Armstrong_et_al.;Sinnott-Armstrong_et_al.;Sinnott-Armstrong_et_al.;Sinnott-Armstrong_et_al.;Sinnott-Armstrong_et_al.;Sinnott-Armstrong_et_al.;Sinnott-Armstrong_et_al.;Sinnott-Armstrong_et_al.;Sinnott-Armstrong_et_al.;Sinnott-Armstrong_et_al.;Sinnott-Armstrong_et_al.;Sinnott-Armstrong_et_al.;Sinnott-Armstrong_et_al.;Sinnott-Armstrong_et_al.;Sinnott-Armstrong_et_al.;Sinnott-Armstrong_et_al.;Sinnott-Armstrong_et_al.;Sinnott-Armstrong_et_al.;Sinnott-Armstrong_et_al.;Sinnott-Armstrong_et_al.;Sinnott-Armstrong_et_al.;Sinnott-Armstrong_et_al.;Sinnott-Armstrong_et_al.;Sinnott-Armstrong_et_al.;Sinnott-Armstrong_et_al.;Sinnott-Armstrong_et_al.;Sinnott-Armstrong_et_al.;Sinnott-Armstrong_et_al.;Sinnott-Armstrong_et_al.;Sinnott-Armstrong_et_al.;Sinnott-Armstrong_et_al.;Sinnott-Armstrong_et_al.;Sinnott-Armstrong_et_al.;Sinnott-Armstrong_et_al.;Sinnott-Armstrong_et_al.;Sinnott-Armstrong_et_al.;Sinnott-Armstrong_et_al.;Sinnott-Armstrong_et_al.;Sinnott-Armstrong_et_al.;Sinnott-Armstrong_et_al.;Sinnott-Armstrong_et_al.;Sinnott-Armstrong_et_al.;Sinnott-Armstrong_et_al.;Sinnott-Armstrong_et_al.;Sinnott-Armstrong_et_al.;Sinnott-Armstrong_et_al.;Sinnott-Armstrong_et_al.;Sinnott-Armstrong_et_al.;Sinnott-Armstrong_et_al.;Sinnott-Armstrong_et_al.;Sinnott-Armstrong_et_al.;Sinnott-Armstrong_et_al.;Sinnott-Armstrong_et_al.;Sinnott-Armstrong_et_al.;Sinnott-Armstrong_et_al.;Sinnott-Armstrong_et_al.;Sinnott-Armstrong_et_al.;Sinnott-Armstrong_et_al.;Sinnott-Armstrong_et_al.;Sinnott-Armstrong_et_al.;Sinnott-Armstrong_et_al.;Sinnott-Armstrong_et_al.;Sinnott-Armstrong_et_al.;Sinnott-Armstrong_et_al.;Sinnott-Armstrong_et_al.;Sinnott-Armstrong_et_al.;Sinnott-Armstrong_et_al.;Sinnott-Armstrong_et_al.;Sinnott-Armstrong_et_al.;Sinnott-Armstrong_et_al.;Sinnott-Armstrong_et_al.;Sinnott-Armstrong_et_al.;Sinnott-Armstrong_et_al.;Sinnott-Armstrong_et_al.;Sinnott-Armstrong_et_al.;Sinnott-Armstrong_et_al.;Sinnott-Armstrong_et_al.;Sinnott-Armstrong_et_al.;Sinnott-Armstrong_et_al.;Sinnott-Armstrong_et_al.;Sinnott-Armstrong_et_al.;Sinnott-Armstrong_et_al.;Sinnott-Armstrong_et_al.;Sinnott-Armstrong_et_al.;Sinnott-Armstrong_et_al.;Sinnott-Armstrong_et_al.;Sinnott-Armstrong_et_al.;Sinnott-Armstrong_et_al.;Sinnott-Armstrong_et_al.;Sinnott-Armstrong_et_al.;Sinnott-Armstrong_et_al.;Sinnott-Armstrong_et_al.;Sinnott-Armstrong_et_al.;Wuttke_et_al.;Wu_et_al.;
1_14	1	109186529	110970764	S-VLDL-FC	109818306	1:109818306:G:T	rs629301	t	g	0.7771	0.0526717	0.00469083	2.949e-29	28.53	33	0.4232	No	CELSR2	SORT1	Biology	128	ApoB;ApoBbyApoA1;DHA;EstC;FALen;FAw3;FAw6;FreeC;HDL3-C;IDL-C;IDL-CE;IDL-C_percent;IDL-FC;IDL-FC_percent;IDL-L;IDL-P;IDL-PL;IDL-TG;IDL-TG_percent;LA;LDL-C;LDL-D;LDL-TG;L-HDL-CE_percent;L-HDL-PL_percent;L-LDL-C;L-LDL-CE;L-LDL-CE_percent;L-LDL-C_percent;L-LDL-FC;L-LDL-FC_percent;L-LDL-L;L-LDL-P;L-LDL-PL;L-LDL-PL_percent;L-LDL-TG;L-LDL-TG_percent;L-VLDL-CE_percent;L-VLDL-C_percent;L-VLDL-PL_percent;L-VLDL-TG_percent;M-HDL-C;M-HDL-CE;M-HDL-L;M-HDL-P;M-HDL-PL;M-LDL-C;M-LDL-CE;M-LDL-CE_percent;M-LDL-C_percent;M-LDL-FC;M-LDL-FC_percent;M-LDL-L;M-LDL-P;M-LDL-PL;M-LDL-PL_percent;M-LDL-TG;M-LDL-TG_percent;MUFA;M-VLDL-C;M-VLDL-CE;M-VLDL-CE_percent;M-VLDL-C_percent;M-VLDL-PL;M-VLDL-PL_percent;M-VLDL-TG_percent;PC;PUFA;Remnant-C;Serum-C;SFA;SFAbyFA;S-HDL-C;S-HDL-CE;S-HDL-CE_percent;S-HDL-C_percent;S-HDL-FC;S-HDL-FC_percent;S-HDL-PL;S-HDL-PL_percent;S-LDL-C;S-LDL-CE;S-LDL-CE_percent;S-LDL-C_percent;S-LDL-FC;S-LDL-FC_percent;S-LDL-L;S-LDL-P;S-LDL-PL;S-LDL-PL_percent;S-LDL-TG;S-LDL-TG_percent;SM;S-VLDL-C;S-VLDL-CE;S-VLDL-CE_percent;S-VLDL-C_percent;S-VLDL-FC;S-VLDL-L;S-VLDL-P;S-VLDL-PL;S-VLDL-PL_percent;S-VLDL-TG_percent;TotCho;TotFA;TotPG;VLDL-C;XL-HDL-C_percent;XL-HDL-FC;XL-HDL-FC_percent;XL-HDL-TG;XL-VLDL-C_percent;XL-VLDL-FC_percent;XL-VLDL-PL_percent;XL-VLDL-TG_percent;XS-VLDL-C;XS-VLDL-CE;XS-VLDL-FC;XS-VLDL-FC_percent;XS-VLDL-L;XS-VLDL-P;XS-VLDL-PL;XS-VLDL-PL_percent;XS-VLDL-TG;XS-VLDL-TG_percent;XXL-VLDL-CE;XXL-VLDL-CE_percent;XXL-VLDL-C_percent;	2	region_1_14_locus_1	3_prime_UTR_variant	NA	NA	NA	E4_FH (p=2.9132e-10); E4_FH_IHD (p=4.38743e-09); E4_HYPERCHOL (p=5.33581e-24); E4_HYPERLIPNAS (p=1.87586e-14); E4_LIPOPROT (p=3.43084e-33); E4_METABOLIA (p=8.75588e-20); I9_ANGINA (p=1.76198e-13); I9_ANGIO (p=1.7853e-09); I9_CABG (p=1.003e-15); I9_CHD (p=2.40436e-16); I9_CHD_NOREV (p=1.02471e-11); I9_CORATHER (p=2.76439e-19); I9_CVD_HARD (p=6.17874e-12); I9_HEARTFAIL_AND_CHD (p=1.63083e-08); I9_IHD (p=2.47856e-18); I9_ISCHHEART (p=1.14789e-18); I9_MI (p=6.18871e-11); I9_MI_STRICT (p=5.41851e-10); I9_REVASC (p=8.6836e-18); RX_STATIN (p=1.36773e-120);	Coronary artery disease (CARDIoGRAM 2011); Coronary artery disease (CARDIoGRAMplusC4D 2013); Coronary artery disease (CARDIoGRAMplusC4D 2015); Myocardial infarction (CARDIoGRAMplusC4D 2015); High density lipoprotein (GLGC 2013); Low density lipoprotein (GLGC 2013); Low density lipoprotein (GLGC 2010); Total cholesterol (GLGC 2013); Total cholesterol (GLGC 2010); APOB apolipoprotein B (Talmud 2009); CELSR2 gene expression in human liver (GLGC 2010); Coronary artery disease (GLGC 2010); Coronary artery disease (CARDIoGRAMplusC4D 2013); HDL cholesterol (Asselbergs 2012); LDL cholesterol (Kathiresan S 2008); LDL cholesterol (Aulchenko YS 2008); LDL cholesterol (Talmud 2009); LDL cholesterol (GLGC 2010); LDL cholesterol (Lettre G 2011); LDL cholesterol (Pasaniuc 2011); LDL cholesterol (Kim YJ 2011); LDL cholesterol (Middelberg RP 2011); LDL cholesterol (Asselbergs 2012); LDL cholesterol in serum (Sandhu MS 2008); Lp2 activity (Grallert H 2011); PSMA5 gene expression in human liver (GLGC 2010); PSRC1 gene expression in human liver (GLGC 2010); PSRC1 transcript levels (Wild PS 2011); SORT1 gene expression in human liver (GLGC 2010); SYPL2 gene expression in human liver (GLGC 2010); Total cholesterol (GLGC 2010); Total cholesterol (Asselbergs 2012); Coronary artery disease (Howson JMM 2017); Coronary artery disease (Howson JMM 2017); Age related disease endophenotypes (He L 2016); Age related diseases mortality and associated endophenotypes (He L 2016); C reactive protein levels or total cholesterol levels pleiotropy (Ligthart S 2016); Cholesterol total (GLGC 2010); Cholesterol total (GLGC 2013); LDL cholesterol (GLGC 2010); LDL cholesterol (GLGC 2013); Angina pectoris (Neale B 2017); Chronic ischaemic heart disease (Neale B 2017); Illnesses of father: heart disease (Neale B 2017); Medication for cholesterol, blood pressure or diabetes: cholesterol lowering medication (Neale B 2017); Medication for cholesterol, blood pressure or diabetes: none of the above (Neale B 2017); Medication for pain relief, constipation, heartburn: aspirin (Neale B 2017); Self-reported angina (Neale B 2017); Self-reported heart attack or myocardial infarction (Neale B 2017); Self-reported high cholesterol (Neale B 2017); Treatment with aspirin (Neale B 2017); Treatment with atorvastatin (Neale B 2017); Treatment with cholesterol lowering medication (Neale B 2017); Treatment with ezetimibe (Neale B 2017); Treatment with lipitor 10mg tablet (Neale B 2017); Treatment with simvastatin (Neale B 2017); Vascular or heart problems diagnosed by doctor: angina (Neale B 2017); Vascular or heart problems diagnosed by doctor: heart attack (Neale B 2017); Coronary artery disease (Nelson CP 2017); Low density lipoprotein (Prins B 2017); Total cholesterol (Prins B 2017); Low density lipoprotein (Spracklen CN 2017); Total cholesterol (Spracklen CN 2017); Cholesterol ldl (GLGC 2010); Triglycerides (GLGC 2010); Coronary artery disease (van der Harst P 2018); Coronary artery disease (van der Harst P 2018);	Serum Gp/Tot-C (Kettunen J 2012); Serum L-LDL-FC (Kettunen J 2012); Serum M-LDL-C/M-LDL-PL (Kettunen J 2012); ApoB (Kettunen J 2016); Cholesterol esters in large LDL (Kettunen J 2016); Cholesterol esters in medium LDL (Kettunen J 2016); Concentration of IDL particles (Kettunen J 2016); Concentration of large LDL particles (Kettunen J 2016); Concentration of medium LDL particles (Kettunen J 2016); Concentration of small LDL particles (Kettunen J 2016); Concentration of very small VLDL particles (Kettunen J 2016); Esterified cholesterol (Kettunen J 2016); Free cholesterol (Kettunen J 2016); Free cholesterol in IDL (Kettunen J 2016); Free cholesterol in large LDL (Kettunen J 2016); Phospholipids in IDL (Kettunen J 2016); Phospholipids in large LDL (Kettunen J 2016); Phospholipids in medium LDL (Kettunen J 2016); Phospholipids in very small VLDL (Kettunen J 2016); Serum total cholesterol (Kettunen J 2016); Sphingomyelins (Kettunen J 2016); Total cholesterol in IDL (Kettunen J 2016); Total cholesterol in LDL (Kettunen J 2016); Total cholesterol in large LDL (Kettunen J 2016); Total cholesterol in medium LDL (Kettunen J 2016); Total cholesterol in small LDL (Kettunen J 2016); Total cholesterol in small VLDL (Kettunen J 2016); Total lipids in IDL (Kettunen J 2016); Total lipids in large LDL (Kettunen J 2016); Total lipids in medium LDL (Kettunen J 2016); Total lipids in small LDL (Kettunen J 2016); Total lipids in very small VLDL (Kettunen J 2016); Triglycerides in IDL (Kettunen J 2016); Gp/Tot-C (Tukiainen T 2012); Gp/Tot-C (Tukiainen T 2012); Gp/Tot-C (Kettunen J 2012); IDL-C (Tukiainen T 2012); IDL-C (Tukiainen T 2012); IDL-FC (Tukiainen T 2012); IDL-FC (Tukiainen T 2012); ILMN 1671843 (Tukiainen T 2012); L-LDL-C (Tukiainen T 2012); L-LDL-C (Tukiainen T 2012); L-LDL-CE (Tukiainen T 2012); L-LDL-CE (Tukiainen T 2012); L-LDL-FC (Tukiainen T 2012); L-LDL-FC (Tukiainen T 2012); L-LDL-FC (Kettunen J 2012); L-LDL-L (Tukiainen T 2012); L-LDL-L (Tukiainen T 2012); L-LDL-P (Tukiainen T 2012); L-LDL-P (Tukiainen T 2012); L-LDL-PL (Tukiainen T 2012); L-LDL-PL (Tukiainen T 2012); LDL-C (Tukiainen T 2012); LDL-C (Tukiainen T 2012); LDL-C-eFR (Tukiainen T 2012); LDL-C-eFR (Tukiainen T 2012); LDL-C-lab (Tukiainen T 2012); LDL-C-lab (Tukiainen T 2012); M-LDL-C (Tukiainen T 2012); M-LDL-C (Tukiainen T 2012); M-LDL-C/M-LDL-PL (Tukiainen T 2012); M-LDL-C/M-LDL-PL (Tukiainen T 2012); M-LDL-C/M-LDL-PL (Kettunen J 2012); M-LDL-CE (Tukiainen T 2012); M-LDL-CE (Tukiainen T 2012); M-LDL-L (Tukiainen T 2012); M-LDL-L (Tukiainen T 2012); M-LDL-P (Tukiainen T 2012); M-LDL-P (Tukiainen T 2012); S-LDL-C (Tukiainen T 2012); S-LDL-C (Tukiainen T 2012); S-LDL-L (Tukiainen T 2012); S-LDL-L (Tukiainen T 2012); S-LDL-P (Tukiainen T 2012); S-LDL-P (Tukiainen T 2012); TC-lab (Tukiainen T 2012);	rs10858082;rs602633;rs599839;rs583104;rs646776;rs7528419;rs35358959;rs4970834;rs629301;rs629301;rs12740374;rs629301;rs41279714;rs611917;rs11102967;rs4970836;rs10858082;rs3902354;rs35358959;rs35358959;rs602633;rs4970836;rs7528419;rs7528419;rs35358959;rs7528419;rs646776;rs629301;rs629301;rs646776;rs4970836;rs12740374;rs611917;rs602633;rs646776;rs646776;rs583104;rs629301;rs629301;rs35358959;rs12740374;rs646776;rs646776;rs660240;rs4970836;rs35358959;rs12740374;rs3902354;rs1277930;rs12740374;rs12740374;rs4970836;rs599839;rs4970837;rs4970834;rs646776;rs646776;rs3902354;rs11102967;rs3902354;rs629301;rs4970837;rs1277930;rs11102967;rs1277930;rs12740374;rs4970836;rs1277930;rs660240;rs646776;rs602633;rs115967373;rs629301;rs7528419;rs12740374;rs12740374;rs599839;rs61799430;rs4970834;rs583104;rs1277930;rs611917;rs1277930;rs6657811;rs141844707;rs35358959;rs602633;rs629301;rs646776;rs4970834;rs646776;rs141844707;rs11102967;rs660240;rs611917;rs6657811;rs3902354;rs4970834;rs11102967;rs660240;rs7528419;rs4970834;rs602633;rs4970837;rs7528419;rs7528419;rs1337248;rs583104;rs7528419;rs629301;rs646776;rs12740374;rs41306199;rs611917;rs1277930;rs12740374;rs4970836;rs17645031;rs12740374;rs115967373;rs141844707;rs611917;rs611917;rs12740374;rs660240;rs35358959;rs10858082;rs611917;rs1337248;rs4970837;rs1277930;rs4970836;rs646776;rs4970837;rs12740374;rs646776;rs660240;rs7528419;rs611917;rs17584208;rs1277930;rs35358959;rs4970837;rs4970834;rs11102967;rs599839;rs583104;rs115967373;rs4970834;rs7528419;rs4970837;rs4970836;rs599839;rs12740374;rs672569;rs11102967;rs602633;rs1277930;rs599839;rs629301;rs629301;rs11102967;rs4970837;rs583104;rs35358959;rs599839;rs602633;rs7528419;rs3902354;rs660240;rs6657811;rs7528419;rs660240;rs4970837;rs583104;rs4970836;rs11102967;rs599839;rs4970836;rs6657811;rs3902354;rs4970836;rs12740374;rs629301;rs7528419;rs4970834;rs35358959;rs599839;rs646776;rs4970836;rs583104;rs660240;rs583104;rs4970834;rs599839;rs4970834;rs660240;rs660240;rs599839;rs599839;rs7528419;rs1277930;rs35358959;rs602633;rs646776;rs660240;rs1277930;rs7528419;rs4970837;rs583104;rs4970836;rs583104;rs12740374;rs660240;rs35358959;rs4970834;rs583104;rs7528419;rs10858082;rs629301;rs629301;rs4970836;rs599839;rs1277930;rs646776;rs646776;rs646776;rs3902354;rs3902354;rs35358959;rs4970837;rs11102967;rs602633;rs602633;rs583104;rs3902354;rs4970836;rs611917;rs4970834;rs4970836;rs599839;rs3902354;rs602633;rs611917;rs629301;rs646776;rs602633;rs10858082;rs3902354;rs1277930;rs7528419;rs4970834;rs11102967;rs12740374;rs12740374;rs4970836;rs602633;rs7528419;rs602633;rs660240;rs611917;rs583104;rs11102967;rs629301;rs12740374;rs599839;rs12740374;rs629301;rs602633;rs583104;rs646776;rs629301;rs7528419;rs7528419;rs660240;rs629301;rs583104;rs4970837;rs35358959;rs611917;rs12740374;rs629301;rs11102967;rs4970837;rs629301;rs583104;rs4970837;rs1277930;rs611917;rs602633;rs629301;rs660240;rs7528419;rs599839;rs3902354;rs646776;rs12740374;rs3902354;rs583104;rs1277930;rs1277930;rs4970834;rs12740374;rs599839;rs599839;rs4970836;rs1277930;rs646776;rs599839;rs602633;rs3902354;rs646776;rs646776;rs4970837;rs602633;rs4970837;rs629301;rs7528419;rs660240;rs4970836;rs4970837;rs646776;rs660240;rs660240;rs646776;rs646776;rs611917;rs11102967;rs12740374;rs602633;rs4970836;rs1337248;rs7528419;rs3902354;rs583104;rs10858082;rs12740374;rs4970834;rs12740374;rs660240;rs611917;rs11102967;rs115967373;rs6657811;rs6657811;rs7528419;rs4970837;rs4970836;rs4970837;rs7528419;rs583104;rs583104;rs4970834;rs660240;rs602633;rs602633;rs646776;rs12740374;rs11102967;rs1277930;rs611917;rs12740374;rs4970836;rs611917;rs602633;rs12740374;rs1277930;rs1277930;rs602633;rs11102967;rs660240;rs1277930;rs611917;rs599839;rs7528419;rs12740374;rs3902354;rs660240;rs11102967;rs611917;rs7528419;rs583104;rs141844707;rs660240;rs4970836;rs35358959;rs599839;rs3902354;rs660240;rs7528419;rs646776;rs35358959;rs7528419;rs599839;rs35358959;rs35358959;rs629301;rs4970834;rs629301;rs7528419;rs660240;rs660240;rs35358959;rs599839;rs1277930;rs6657811;rs41279714;rs41279714;rs3902354;rs6657811;rs3902354;rs3902354;rs4970834;rs7528419;rs611917;rs1277930;rs12740374;rs611917;rs1277930;rs629301;rs660240;rs660240;rs660240;rs17584208;rs11102967;rs629301;rs646776;rs4970834;rs11102967;rs1277930;rs583104;rs583104;rs629301;rs4970837;rs602633;rs599839;rs583104;rs629301;rs602633;rs602633;rs11102967;rs660240;rs660240;rs4970837;rs660240;rs599839;rs629301;rs7528419;rs629301;rs11102967;rs35358959;rs12740374;rs602633;rs3902354;rs1337248;rs4970837;rs141844707;rs602633;rs599839;rs583104;rs583104;rs646776;rs115967373;rs1277930;rs599839;rs4970836;	Total_cholesterol_in_small_LDL;Concentration_of_small_LDL_particles;Free_cholesterol_in_IDL;Total_cholesterol_in_LDL;Total_cholesterol_in_LDL;Total_lipids_in_very_small_VLDL;Concentration_of_large_LDL_particles;Cholesterol_esters_in_medium_LDL;Serum_Gp/Tot-C;Gp/Tot-C;Total_cholesterol_in_LDL;Cholesterol_esters_in_large_LDL;Esterified_cholesterol;Concentration_of_IDL_particles;Free_cholesterol_in_IDL;Phospholipids_in_IDL;Phospholipids_in_large_LDL;Concentration_of_IDL_particles;Cholesterol_esters_in_large_LDL;Concentration_of_IDL_particles;Free_cholesterol;Free_cholesterol_in_IDL;Serum_Gp/Tot-C;Gp/Tot-C;Free_cholesterol_in_large_LDL;Total_cholesterol_in_LDL;Total_lipids_in_large_LDL;Phospholipids_in_IDL;Phospholipids_in_medium_LDL;Free_cholesterol_in_IDL;Total_cholesterol_in_LDL;Concentration_of_small_LDL_particles;Esterified_cholesterol;Triglycerides_in_IDL;Serum_Gp/Tot-C;Gp/Tot-C;Cholesterol_esters_in_large_LDL;Serum_L-LDL-FC;L-LDL-FC;Total_cholesterol_in_small_LDL;Total_cholesterol_in_IDL;Total_cholesterol_in_IDL;Concentration_of_large_LDL_particles;Concentration_of_small_LDL_particles;Total_cholesterol_in_large_LDL;Esterified_cholesterol;Concentration_of_large_LDL_particles;Free_cholesterol_in_IDL;Phospholipids_in_IDL;Serum_Gp/Tot-C;Gp/Tot-C;Total_cholesterol_in_IDL;Free_cholesterol_in_large_LDL;Total_cholesterol_in_LDL;Phospholipids_in_medium_LDL;Serum_L-LDL-FC;L-LDL-FC;Total_lipids_in_medium_LDL;Total_cholesterol_in_LDL;Total_lipids_in_large_LDL;Total_lipids_in_IDL;Phospholipids_in_large_LDL;Concentration_of_medium_LDL_particles;Esterified_cholesterol;Total_cholesterol_in_small_LDL;Total_lipids_in_large_LDL;Phospholipids_in_very_small_VLDL;Total_cholesterol_in_medium_LDL;Total_cholesterol_in_LDL;Concentration_of_small_LDL_particles;Cholesterol_esters_in_large_LDL;Total_cholesterol_in_IDL;Free_cholesterol;Concentration_of_small_LDL_particles;Serum_L-LDL-FC;L-LDL-FC;Phospholipids_in_medium_LDL;Free_cholesterol_in_large_LDL;Total_lipids_in_small_LDL;Total_lipids_in_IDL;Total_lipids_in_medium_LDL;Phospholipids_in_IDL;Phospholipids_in_large_LDL;Cholesterol_esters_in_large_LDL;Total_cholesterol_in_large_LDL;Total_lipids_in_IDL;Free_cholesterol_in_large_LDL;Free_cholesterol_in_large_LDL;Free_cholesterol;Concentration_of_medium_LDL_particles;Cholesterol_esters_in_large_LDL;Total_cholesterol_in_IDL;Free_cholesterol_in_large_LDL;Total_cholesterol_in_IDL;Cholesterol_esters_in_large_LDL;Total_lipids_in_large_LDL;Total_cholesterol_in_LDL;Phospholipids_in_large_LDL;Phospholipids_in_large_LDL;Concentration_of_large_LDL_particles;Total_cholesterol_in_IDL;Free_cholesterol_in_large_LDL;Total_lipids_in_very_small_VLDL;Total_lipids_in_IDL;Serum_L-LDL-FC;L-LDL-FC;Phospholipids_in_large_LDL;Phospholipids_in_very_small_VLDL;Concentration_of_large_LDL_particles;Total_cholesterol_in_medium_LDL;Phospholipids_in_IDL;Phospholipids_in_medium_LDL;Free_cholesterol_in_large_LDL;Total_lipids_in_large_LDL;Cholesterol_esters_in_medium_LDL;Cholesterol_esters_in_large_LDL;Concentration_of_large_LDL_particles;Free_cholesterol_in_large_LDL;Free_cholesterol;Total_cholesterol_in_large_LDL;Free_cholesterol_in_large_LDL;Free_cholesterol_in_large_LDL;Phospholipids_in_large_LDL;Free_cholesterol_in_IDL;Total_lipids_in_large_LDL;Phospholipids_in_IDL;Total_lipids_in_large_LDL;Total_lipids_in_medium_LDL;Total_cholesterol_in_small_LDL;Concentration_of_large_LDL_particles;Phospholipids_in_very_small_VLDL;Total_lipids_in_large_LDL;Phospholipids_in_medium_LDL;Phospholipids_in_very_small_VLDL;Total_lipids_in_IDL;Total_lipids_in_IDL;Phospholipids_in_medium_LDL;Total_lipids_in_large_LDL;Total_cholesterol_in_LDL;Free_cholesterol_in_IDL;Total_lipids_in_small_LDL;Total_cholesterol_in_medium_LDL;Free_cholesterol_in_large_LDL;Total_cholesterol_in_IDL;Concentration_of_large_LDL_particles;Phospholipids_in_IDL;ApoB;Free_cholesterol_in_large_LDL;Cholesterol_esters_in_large_LDL;Free_cholesterol;Concentration_of_medium_LDL_particles;Cholesterol_esters_in_large_LDL;Total_cholesterol_in_medium_LDL;Free_cholesterol_in_large_LDL;Free_cholesterol_in_large_LDL;Concentration_of_medium_LDL_particles;Concentration_of_IDL_particles;Total_cholesterol_in_IDL;Concentration_of_medium_LDL_particles;Concentration_of_medium_LDL_particles;Total_cholesterol_in_small_LDL;Total_lipids_in_IDL;Total_lipids_in_medium_LDL;Concentration_of_large_LDL_particles;Concentration_of_medium_LDL_particles;Total_cholesterol_in_small_LDL;ApoB;Free_cholesterol_in_IDL;Free_cholesterol_in_large_LDL;Free_cholesterol_in_IDL;Total_cholesterol_in_large_LDL;Phospholipids_in_medium_LDL;Total_lipids_in_IDL;Esterified_cholesterol;Esterified_cholesterol;Total_lipids_in_IDL;Cholesterol_esters_in_medium_LDL;ApoB;Serum_total_cholesterol;Total_lipids_in_medium_LDL;Phospholipids_in_large_LDL;ApoB;Phospholipids_in_IDL;Total_lipids_in_medium_LDL;Cholesterol_esters_in_large_LDL;Concentration_of_IDL_particles;Phospholipids_in_large_LDL;Total_lipids_in_medium_LDL;Free_cholesterol_in_large_LDL;Total_lipids_in_small_LDL;Free_cholesterol_in_large_LDL;Phospholipids_in_IDL;Concentration_of_medium_LDL_particles;Total_cholesterol_in_small_LDL;Phospholipids_in_large_LDL;Total_cholesterol_in_medium_LDL;Serum_M-LDL-C/M-LDL-PL;M-LDL-C/M-LDL-PL;Phospholipids_in_very_small_VLDL;Free_cholesterol;Total_lipids_in_IDL;Free_cholesterol;Serum_total_cholesterol;Phospholipids_in_medium_LDL;Total_cholesterol_in_medium_LDL;Free_cholesterol_in_large_LDL;Total_cholesterol_in_large_LDL;Phospholipids_in_IDL;Total_cholesterol_in_small_LDL;Total_lipids_in_medium_LDL;Concentration_of_medium_LDL_particles;Total_cholesterol_in_small_LDL;Total_cholesterol_in_medium_LDL;Cholesterol_esters_in_large_LDL;Free_cholesterol_in_IDL;Phospholipids_in_IDL;Serum_total_cholesterol;Free_cholesterol_in_large_LDL;Free_cholesterol_in_large_LDL;Serum_M-LDL-C/M-LDL-PL;M-LDL-C/M-LDL-PL;Total_lipids_in_medium_LDL;Cholesterol_esters_in_medium_LDL;Total_lipids_in_IDL;Serum_M-LDL-C/M-LDL-PL;M-LDL-C/M-LDL-PL;Total_cholesterol_in_small_LDL;Concentration_of_medium_LDL_particles;Concentration_of_large_LDL_particles;Total_cholesterol_in_IDL;Cholesterol_esters_in_medium_LDL;Total_cholesterol_in_small_LDL;Concentration_of_medium_LDL_particles;Free_cholesterol_in_IDL;Phospholipids_in_medium_LDL;Total_lipids_in_IDL;Total_cholesterol_in_medium_LDL;Free_cholesterol_in_IDL;Total_lipids_in_large_LDL;Free_cholesterol;Total_lipids_in_small_LDL;Cholesterol_esters_in_medium_LDL;Esterified_cholesterol;Total_lipids_in_IDL;Phospholipids_in_large_LDL;Concentration_of_medium_LDL_particles;Total_cholesterol_in_medium_LDL;Concentration_of_large_LDL_particles;Esterified_cholesterol;ApoB;Total_cholesterol_in_medium_LDL;Total_cholesterol_in_large_LDL;Total_cholesterol_in_large_LDL;Serum_M-LDL-C/M-LDL-PL;M-LDL-C/M-LDL-PL;Total_cholesterol_in_small_LDL;Total_lipids_in_medium_LDL;Total_cholesterol_in_small_LDL;Phospholipids_in_large_LDL;Free_cholesterol;Concentration_of_large_LDL_particles;Total_cholesterol_in_medium_LDL;Phospholipids_in_very_small_VLDL;Cholesterol_esters_in_medium_LDL;Concentration_of_medium_LDL_particles;Total_cholesterol_in_IDL;Total_cholesterol_in_small_LDL;Phospholipids_in_very_small_VLDL;Serum_total_cholesterol;Cholesterol_esters_in_medium_LDL;Total_lipids_in_medium_LDL;Serum_total_cholesterol;Serum_M-LDL-C/M-LDL-PL;M-LDL-C/M-LDL-PL;Total_cholesterol_in_medium_LDL;Concentration_of_IDL_particles;Concentration_of_IDL_particles;Total_cholesterol_in_large_LDL;Total_lipids_in_large_LDL;Concentration_of_medium_LDL_particles;Total_lipids_in_medium_LDL;ApoB;Total_cholesterol_in_IDL;Total_cholesterol_in_IDL;Total_lipids_in_small_LDL;Total_lipids_in_small_LDL;Phospholipids_in_IDL;Concentration_of_large_LDL_particles;Total_cholesterol_in_large_LDL;Total_cholesterol_in_small_LDL;Esterified_cholesterol;Concentration_of_medium_LDL_particles;Concentration_of_medium_LDL_particles;Total_cholesterol_in_large_LDL;Total_cholesterol_in_small_LDL;Serum_total_cholesterol;Phospholipids_in_large_LDL;Total_cholesterol_in_large_LDL;Free_cholesterol_in_IDL;Total_lipids_in_large_LDL;Total_cholesterol_in_LDL;Free_cholesterol_in_IDL;Phospholipids_in_very_small_VLDL;Serum_M-LDL-C/M-LDL-PL;M-LDL-C/M-LDL-PL;Esterified_cholesterol;Concentration_of_small_LDL_particles;ApoB;Total_lipids_in_IDL;Cholesterol_esters_in_medium_LDL;Phospholipids_in_very_small_VLDL;Cholesterol_esters_in_medium_LDL;Phospholipids_in_very_small_VLDL;Concentration_of_small_LDL_particles;Total_lipids_in_small_LDL;Phospholipids_in_medium_LDL;Total_cholesterol_in_large_LDL;Total_lipids_in_medium_LDL;Phospholipids_in_large_LDL;Cholesterol_esters_in_medium_LDL;Total_lipids_in_small_LDL;Phospholipids_in_large_LDL;Total_lipids_in_medium_LDL;Total_cholesterol_in_small_LDL;Esterified_cholesterol;Concentration_of_IDL_particles;Phospholipids_in_medium_LDL;Concentration_of_small_LDL_particles;Concentration_of_IDL_particles;Total_cholesterol_in_large_LDL;Concentration_of_IDL_particles;Free_cholesterol_in_large_LDL;ApoB;Total_cholesterol_in_IDL;Phospholipids_in_large_LDL;Total_cholesterol_in_large_LDL;Cholesterol_esters_in_medium_LDL;Total_lipids_in_medium_LDL;Esterified_cholesterol;Concentration_of_IDL_particles;Cholesterol_esters_in_medium_LDL;Total_lipids_in_small_LDL;Free_cholesterol_in_IDL;Total_cholesterol_in_small_LDL;Total_cholesterol_in_LDL;Phospholipids_in_large_LDL;Total_cholesterol_in_medium_LDL;Phospholipids_in_large_LDL;Concentration_of_IDL_particles;Phospholipids_in_very_small_VLDL;Serum_M-LDL-C/M-LDL-PL;M-LDL-C/M-LDL-PL;Concentration_of_small_LDL_particles;Phospholipids_in_very_small_VLDL;Serum_M-LDL-C/M-LDL-PL;M-LDL-C/M-LDL-PL;Total_lipids_in_small_LDL;Total_lipids_in_small_LDL;Phospholipids_in_medium_LDL;Cholesterol_esters_in_large_LDL;Concentration_of_small_LDL_particles;Serum_total_cholesterol;Free_cholesterol_in_large_LDL;Phospholipids_in_very_small_VLDL;Phospholipids_in_IDL;Total_cholesterol_in_large_LDL;Serum_M-LDL-C/M-LDL-PL;M-LDL-C/M-LDL-PL;Total_cholesterol_in_IDL;Total_cholesterol_in_medium_LDL;Triglycerides_in_IDL;Concentration_of_IDL_particles;Total_cholesterol_in_small_LDL;Concentration_of_small_LDL_particles;Esterified_cholesterol;ApoB;Concentration_of_small_LDL_particles;Total_lipids_in_small_LDL;Phospholipids_in_IDL;Total_cholesterol_in_IDL;Concentration_of_IDL_particles;Total_cholesterol_in_large_LDL;Free_cholesterol_in_IDL;Esterified_cholesterol;Concentration_of_small_LDL_particles;Total_lipids_in_medium_LDL;Total_cholesterol_in_LDL;Phospholipids_in_medium_LDL;ApoB;Cholesterol_esters_in_medium_LDL;Total_cholesterol_in_large_LDL;Total_cholesterol_in_LDL;Total_lipids_in_small_LDL;Concentration_of_large_LDL_particles;Serum_Gp/Tot-C;Gp/Tot-C;Triglycerides_in_IDL;Total_cholesterol_in_LDL;Total_cholesterol_in_LDL;Serum_total_cholesterol;Serum_L-LDL-FC;L-LDL-FC;Cholesterol_esters_in_medium_LDL;Total_lipids_in_large_LDL;Free_cholesterol_in_large_LDL;Total_cholesterol_in_medium_LDL;Serum_Gp/Tot-C;Gp/Tot-C;Phospholipids_in_IDL;Cholesterol_esters_in_medium_LDL;Total_lipids_in_small_LDL;Total_cholesterol_in_medium_LDL;Total_lipids_in_IDL;Total_cholesterol_in_large_LDL;Total_lipids_in_small_LDL;Serum_total_cholesterol;Triglycerides_in_IDL;Total_cholesterol_in_medium_LDL;Esterified_cholesterol;Total_cholesterol_in_IDL;Serum_total_cholesterol;Total_cholesterol_in_large_LDL;Cholesterol_esters_in_medium_LDL;Free_cholesterol_in_large_LDL;Concentration_of_IDL_particles;Concentration_of_large_LDL_particles;Triglycerides_in_IDL;Concentration_of_large_LDL_particles;Cholesterol_esters_in_large_LDL;Free_cholesterol_in_IDL;Total_cholesterol_in_IDL;Free_cholesterol;Concentration_of_small_LDL_particles;Free_cholesterol_in_IDL;Total_lipids_in_IDL;Esterified_cholesterol;Phospholipids_in_IDL;Total_lipids_in_very_small_VLDL;Total_cholesterol_in_LDL;Concentration_of_large_LDL_particles;Total_lipids_in_large_LDL;Serum_Gp/Tot-C;Gp/Tot-C;Cholesterol_esters_in_large_LDL;Total_lipids_in_very_small_VLDL;Concentration_of_IDL_particles;Free_cholesterol_in_IDL;Triglycerides_in_IDL;Total_lipids_in_large_LDL;Total_lipids_in_medium_LDL;Total_cholesterol_in_large_LDL;Total_lipids_in_very_small_VLDL;Total_lipids_in_large_LDL;Cholesterol_esters_in_large_LDL;Total_cholesterol_in_large_LDL;Total_lipids_in_large_LDL;Esterified_cholesterol;Phospholipids_in_very_small_VLDL;Cholesterol_esters_in_large_LDL;Total_lipids_in_large_LDL;Concentration_of_small_LDL_particles;Total_lipids_in_very_small_VLDL;Esterified_cholesterol;Phospholipids_in_medium_LDL;Serum_total_cholesterol;Phospholipids_in_medium_LDL;	1:109800321;1:109800321;1:109800321;1:109800321;1:109800321;1:109800349;1:109800349;1:109800349;1:109804883;1:109804883;1:109804883;1:109804883;1:109804883;1:109807283;1:109807283;1:109807283;1:109807283;1:109807283;1:109809343;1:109809343;1:109814880;1:109814880;1:109814880;1:109814880;1:109814880;1:109814880;1:109815252;1:109815252;1:109815252;1:109815252;1:109815252;1:109815252;1:109816863;1:109816863;1:109816863;1:109817192;1:109817192;1:109817192;1:109817192;1:109817192;1:109817192;1:109817245;1:109817245;1:109817245;1:109817245;1:109817245;1:109817590;1:109817590;1:109817590;1:109817590;1:109817590;1:109817590;1:109817838;1:109817838;1:109817838;1:109817838;1:109817838;1:109817838;1:109818158;1:109818158;1:109818158;1:109818158;1:109818158;1:109818158;1:109818306;1:109818306;1:109818306;1:109818306;1:109818306;1:109818306;1:109818530;1:109818530;1:109818530;1:109818530;1:109818530;1:109818530;1:109819296;1:109819296;1:109819296;1:109819615;1:109819615;1:109819615;1:109819981;1:109819981;1:109819981;1:109819981;1:109819981;1:109820884;1:109820884;1:109820884;1:109820884;1:109820884;1:109821307;1:109821307;1:109821307;1:109821307;1:109821307;1:109821511;1:109821511;1:109821511;1:109821511;1:109821511;1:109821511;1:109821797;1:109821797;1:109821797;1:109822008;1:109822008;1:109822008;1:109822143;1:109822143;1:109822143;1:109822143;1:109822143;1:109822166;1:109822166;1:109822166;1:109822166;1:109822166;1:109822166;	rs12746961;rs12746961;rs12746961;rs12746961;rs12746961;rs12731760;rs12731760;rs12731760;rs66795935;rs66795935;rs66795935;rs66795935;rs66795935;rs6657811;rs6657811;rs6657811;rs6657811;rs6657811;rs368843140;rs368843140;rs4970834;rs4970834;rs4970834;rs4970834;rs4970834;rs4970834;rs611917;rs611917;rs611917;rs611917;rs611917;rs611917;rs397740382;rs397740382;rs397740382;rs7528419;rs7528419;rs7528419;rs7528419;rs7528419;rs7528419;rs11102967;rs11102967;rs11102967;rs11102967;rs11102967;rs12740374;rs12740374;rs12740374;rs12740374;rs12740374;rs12740374;rs660240;rs660240;rs660240;rs660240;rs660240;rs660240;rs3832016;rs3832016;rs3832016;rs3832016;rs3832016;rs3832016;rs629301;rs629301;rs629301;rs629301;rs629301;rs629301;rs646776;rs646776;rs646776;rs646776;rs646776;rs646776;rs3902354;rs3902354;rs3902354;rs67269326;rs67269326;rs67269326;rs55882046;rs55882046;rs55882046;rs55882046;rs55882046;rs11577931;rs11577931;rs11577931;rs11577931;rs11577931;rs583104;rs583104;rs583104;rs583104;rs583104;rs602633;rs602633;rs602633;rs602633;rs602633;rs602633;rs4970836;rs4970836;rs4970836;rs4970837;rs4970837;rs4970837;rs1277930;rs1277930;rs1277930;rs1277930;rs1277930;rs599839;rs599839;rs599839;rs599839;rs599839;rs599839;	cholesterol;HDL_C;LDL;LDL_C;TC;cholesterol;HDL_C;LDL_C;cholesterol;HDL_C;LDL;LDL_C;TC;cholesterol;HDL_C;LDL;LDL_C;TC;cholesterol;LDL_C;cholesterol;HDL;HDL_C;LDL;LDL_C;TC;cholesterol;HDL;HDL_C;LDL;LDL_C;TC;cholesterol;HDL_C;LDL_C;cholesterol;HDL;HDL_C;LDL;LDL_C;TC;cholesterol;HDL_C;LDL;LDL_C;TC;cholesterol;HDL;HDL_C;LDL;LDL_C;TC;cholesterol;HDL;HDL_C;LDL;LDL_C;TC;cholesterol;HDL;HDL_C;LDL;LDL_C;TC;cholesterol;HDL;HDL_C;LDL;LDL_C;TC;cholesterol;HDL;HDL_C;LDL;LDL_C;TC;cholesterol;HDL_C;LDL_C;cholesterol;HDL_C;LDL_C;cholesterol;HDL_C;LDL;LDL_C;TC;cholesterol;HDL_C;LDL;LDL_C;TC;cholesterol;HDL_C;LDL;LDL_C;TC;cholesterol;HDL;HDL_C;LDL;LDL_C;TC;cholesterol;HDL_C;LDL_C;cholesterol;HDL_C;LDL_C;cholesterol;HDL_C;LDL;LDL_C;TC;cholesterol;HDL;HDL_C;LDL;LDL_C;TC;	UKBB;UKBB;Willer_et_al_2013;UKBB;Willer_et_al_2013;UKBB;UKBB;UKBB;UKBB;UKBB;Willer_et_al_2013;UKBB;Willer_et_al_2013;UKBB;UKBB;Willer_et_al_2013;UKBB;Willer_et_al_2013;UKBB;UKBB;UKBB;Willer_et_al_2013;UKBB;Willer_et_al_2013;UKBB;Willer_et_al_2013;UKBB;Willer_et_al_2013;UKBB;Willer_et_al_2013;UKBB;Willer_et_al_2013;UKBB;UKBB;UKBB;UKBB;Willer_et_al_2013;UKBB;Willer_et_al_2013;UKBB;Willer_et_al_2013;UKBB;UKBB;Willer_et_al_2013;UKBB;Willer_et_al_2013;UKBB;Willer_et_al_2013;UKBB;Willer_et_al_2013;UKBB;Willer_et_al_2013;UKBB;Willer_et_al_2013;UKBB;Willer_et_al_2013;UKBB;Willer_et_al_2013;UKBB;Willer_et_al_2013;UKBB;Willer_et_al_2013;UKBB;Willer_et_al_2013;UKBB;Willer_et_al_2013;UKBB;Willer_et_al_2013;UKBB;Willer_et_al_2013;UKBB;Willer_et_al_2013;UKBB;Willer_et_al_2013;UKBB;Willer_et_al_2013;UKBB;UKBB;UKBB;UKBB;UKBB;UKBB;UKBB;UKBB;Willer_et_al_2013;UKBB;Willer_et_al_2013;UKBB;UKBB;Willer_et_al_2013;UKBB;Willer_et_al_2013;UKBB;UKBB;Willer_et_al_2013;UKBB;Willer_et_al_2013;UKBB;Willer_et_al_2013;UKBB;Willer_et_al_2013;UKBB;Willer_et_al_2013;UKBB;UKBB;UKBB;UKBB;UKBB;UKBB;UKBB;UKBB;Willer_et_al_2013;UKBB;Willer_et_al_2013;UKBB;Willer_et_al_2013;UKBB;Willer_et_al_2013;UKBB;Willer_et_al_2013;	1:109815252;1:109817590;1:109814880	rs611917;rs12740374;rs4970834	109817590;109824250;109824250;109814880;109824250;109814880;109814880;109815252;109815252;109815252;109813485;109839392;109839400;109815866;110029023;109824250;109839392;109813485;109817590;109817590;109806834;109757295;109789795;109839400;109806834;109757295;109789795;109839400;109806834;109757295;109789795;109823962;109839400;109798914;109840169;109798914;109823962;109801345;109840169;110122950;109798914;109823962;110023170;110109039;109801345;109801121;109840169;110162995;110122950;109914809;110023170;110109039;109801345;109801121;109686967;110300277;110122950;110162995;109612806;109801121;110109039;109752204;110023170;109914809;109686967;110050180;109840918;109704361;109793077;109752204;110006665;109958697;109914809;109322296;109840918;109612806;109686967;110300277;110061974;109894756;110162995;109789795;109933450;109777764;109840918;109840918;110050180;109704361;109777764;109840918;109704525;109752204;110068291;109834039;110061974;109933450;109322296;109933450;109777764;109793077;110257947;110006665;110050180;110179447;109894756;110006665;110163879;109806834;109754718;109958697;109798914;109704361;109475448;109704525;109834039;109612806;110068291;109469667;109540264;	-;rs35358959;rs35358959;rs4970834;rs35358959;rs4970834;rs4970834;rs611917;rs611917;rs611917;rs41279714;rs604349;rs55660224;rs77619489;rs77956617;rs35358959;rs604349;rs41279714;rs12740374;rs12740374;rs6698843;rs4970829;rs585362;rs55660224;rs6698843;rs4970829;rs585362;rs55660224;rs6698843;rs4970829;rs585362;rs72703210;rs55660224;rs6680227;rs76186504;rs6680227;rs72703210;rs75237799;rs76186504;rs114003685;rs6680227;rs72703210;rs115049444;rs518076;rs75237799;rs684138;rs76186504;rs114804066;rs114003685;rs71655999;rs115049444;rs518076;rs75237799;rs684138;rs72701021;rs11102002;rs114003685;rs114804066;rs2358956;rs684138;rs518076;rs604500;rs115049444;rs71655999;rs72701021;rs150743133;rs115030251;rs679224;rs62623708;rs604500;rs61797139;rs115858205;rs71655999;rs75919641;rs115030251;rs2358956;rs72701021;rs11102002;rs115458560;rs112987420;rs114804066;rs585362;rs56072034;rs114166723;rs115030251;rs115030251;rs150743133;rs679224;rs114166723;rs115030251;rs74920406;rs604500;rs116276872;rs17036085;rs115458560;rs56072034;rs75919641;rs56072034;rs114166723;rs62623708;rs7539980;rs61797139;rs150743133;rs72705211;rs112987420;rs61797139;rs28362581;rs6698843;rs17643426;rs115858205;rs6680227;rs679224;rs77134701;rs74920406;rs17036085;rs2358956;rs116276872;rs10857788;rs7550711;	low_density_lipoprotein_cholesterol_measurement;LDL-C;ApoB;LDL-C;Total_cholesterol;Total_cholesterol;ApoB;LDL-C;ApoB;Total_cholesterol;LDL-C;LDL-C;LDL-C;ApoB;ApoB;IDL-P;Total_cholesterol;Total_cholesterol;SM_C16:0;SM_C18:0;Apolipoprotein_B;Apolipoprotein_B;Apolipoprotein_B;Apolipoprotein_B;LDL_cholesterol;LDL_cholesterol;LDL_cholesterol;LDL_cholesterol;Cholesterol;Cholesterol;Cholesterol;Apolipoprotein_B;Cholesterol;Apolipoprotein_B;Apolipoprotein_B;LDL_cholesterol;LDL_cholesterol;Apolipoprotein_B;LDL_cholesterol;Apolipoprotein_B;Cholesterol;Cholesterol;Apolipoprotein_B;Apolipoprotein_B;LDL_cholesterol;Apolipoprotein_B;Cholesterol;Apolipoprotein_B;LDL_cholesterol;Apolipoprotein_B;LDL_cholesterol;LDL_cholesterol;Cholesterol;LDL_cholesterol;Apolipoprotein_B;Apolipoprotein_B;Cholesterol;LDL_cholesterol;Apolipoprotein_B;Cholesterol;Cholesterol;Apolipoprotein_B;Cholesterol;LDL_cholesterol;LDL_cholesterol;Apolipoprotein_B;Apolipoprotein_B;Apolipoprotein_B;Apolipoprotein_B;LDL_cholesterol;Apolipoprotein_B;Apolipoprotein_B;Cholesterol;Apolipoprotein_B;LDL_cholesterol;LDL_cholesterol;Cholesterol;LDL_cholesterol;Apolipoprotein_B;Apolipoprotein_B;Cholesterol;Apolipoprotein_A;Apolipoprotein_B;LDL_cholesterol;Creatinine;Cholesterol;LDL_cholesterol;LDL_cholesterol;Apolipoprotein_B;eGFR;Apolipoprotein_B;Cholesterol;Apolipoprotein_B;Apolipoprotein_B;LDL_cholesterol;LDL_cholesterol;LDL_cholesterol;Cholesterol;Cholesterol;LDL_cholesterol;Apolipoprotein_B;LDL_cholesterol;Cholesterol;Apolipoprotein_B;LDL_cholesterol;Cholesterol;Apolipoprotein_B;Apolipoprotein_A;Apolipoprotein_B;LDL_cholesterol;Apolipoprotein_A;Cholesterol;Apolipoprotein_B;LDL_cholesterol;LDL_cholesterol;Cholesterol;LDL_cholesterol;Estimated_glomerular_filtration_rate;Stearic_acid_(18:0)_levels;	Davis_et_al.;Locke_et_al.;Locke_et_al.;Locke_et_al.;Locke_et_al.;Locke_et_al.;Locke_et_al.;Locke_et_al.;Locke_et_al.;Locke_et_al.;Locke_et_al.;Locke_et_al.;Locke_et_al.;Locke_et_al.;Locke_et_al.;Locke_et_al.;Locke_et_al.;Locke_et_al.;Lotta_et_al.;Lotta_et_al.;Sinnott-Armstrong_et_al.;Sinnott-Armstrong_et_al.;Sinnott-Armstrong_et_al.;Sinnott-Armstrong_et_al.;Sinnott-Armstrong_et_al.;Sinnott-Armstrong_et_al.;Sinnott-Armstrong_et_al.;Sinnott-Armstrong_et_al.;Sinnott-Armstrong_et_al.;Sinnott-Armstrong_et_al.;Sinnott-Armstrong_et_al.;Sinnott-Armstrong_et_al.;Sinnott-Armstrong_et_al.;Sinnott-Armstrong_et_al.;Sinnott-Armstrong_et_al.;Sinnott-Armstrong_et_al.;Sinnott-Armstrong_et_al.;Sinnott-Armstrong_et_al.;Sinnott-Armstrong_et_al.;Sinnott-Armstrong_et_al.;Sinnott-Armstrong_et_al.;Sinnott-Armstrong_et_al.;Sinnott-Armstrong_et_al.;Sinnott-Armstrong_et_al.;Sinnott-Armstrong_et_al.;Sinnott-Armstrong_et_al.;Sinnott-Armstrong_et_al.;Sinnott-Armstrong_et_al.;Sinnott-Armstrong_et_al.;Sinnott-Armstrong_et_al.;Sinnott-Armstrong_et_al.;Sinnott-Armstrong_et_al.;Sinnott-Armstrong_et_al.;Sinnott-Armstrong_et_al.;Sinnott-Armstrong_et_al.;Sinnott-Armstrong_et_al.;Sinnott-Armstrong_et_al.;Sinnott-Armstrong_et_al.;Sinnott-Armstrong_et_al.;Sinnott-Armstrong_et_al.;Sinnott-Armstrong_et_al.;Sinnott-Armstrong_et_al.;Sinnott-Armstrong_et_al.;Sinnott-Armstrong_et_al.;Sinnott-Armstrong_et_al.;Sinnott-Armstrong_et_al.;Sinnott-Armstrong_et_al.;Sinnott-Armstrong_et_al.;Sinnott-Armstrong_et_al.;Sinnott-Armstrong_et_al.;Sinnott-Armstrong_et_al.;Sinnott-Armstrong_et_al.;Sinnott-Armstrong_et_al.;Sinnott-Armstrong_et_al.;Sinnott-Armstrong_et_al.;Sinnott-Armstrong_et_al.;Sinnott-Armstrong_et_al.;Sinnott-Armstrong_et_al.;Sinnott-Armstrong_et_al.;Sinnott-Armstrong_et_al.;Sinnott-Armstrong_et_al.;Sinnott-Armstrong_et_al.;Sinnott-Armstrong_et_al.;Sinnott-Armstrong_et_al.;Sinnott-Armstrong_et_al.;Sinnott-Armstrong_et_al.;Sinnott-Armstrong_et_al.;Sinnott-Armstrong_et_al.;Sinnott-Armstrong_et_al.;Sinnott-Armstrong_et_al.;Sinnott-Armstrong_et_al.;Sinnott-Armstrong_et_al.;Sinnott-Armstrong_et_al.;Sinnott-Armstrong_et_al.;Sinnott-Armstrong_et_al.;Sinnott-Armstrong_et_al.;Sinnott-Armstrong_et_al.;Sinnott-Armstrong_et_al.;Sinnott-Armstrong_et_al.;Sinnott-Armstrong_et_al.;Sinnott-Armstrong_et_al.;Sinnott-Armstrong_et_al.;Sinnott-Armstrong_et_al.;Sinnott-Armstrong_et_al.;Sinnott-Armstrong_et_al.;Sinnott-Armstrong_et_al.;Sinnott-Armstrong_et_al.;Sinnott-Armstrong_et_al.;Sinnott-Armstrong_et_al.;Sinnott-Armstrong_et_al.;Sinnott-Armstrong_et_al.;Sinnott-Armstrong_et_al.;Sinnott-Armstrong_et_al.;Sinnott-Armstrong_et_al.;Sinnott-Armstrong_et_al.;Sinnott-Armstrong_et_al.;Sinnott-Armstrong_et_al.;Wuttke_et_al.;Wu_et_al.;
1_14	1	109186529	110970764	S-VLDL-L	109818306	1:109818306:G:T	rs629301	t	g	0.7771	0.0507839	0.00475146	1.157e-26	25.94	32	0.4843	No	CELSR2	SORT1	Biology	128	ApoB;ApoBbyApoA1;DHA;EstC;FALen;FAw3;FAw6;FreeC;HDL3-C;IDL-C;IDL-CE;IDL-C_percent;IDL-FC;IDL-FC_percent;IDL-L;IDL-P;IDL-PL;IDL-TG;IDL-TG_percent;LA;LDL-C;LDL-D;LDL-TG;L-HDL-CE_percent;L-HDL-PL_percent;L-LDL-C;L-LDL-CE;L-LDL-CE_percent;L-LDL-C_percent;L-LDL-FC;L-LDL-FC_percent;L-LDL-L;L-LDL-P;L-LDL-PL;L-LDL-PL_percent;L-LDL-TG;L-LDL-TG_percent;L-VLDL-CE_percent;L-VLDL-C_percent;L-VLDL-PL_percent;L-VLDL-TG_percent;M-HDL-C;M-HDL-CE;M-HDL-L;M-HDL-P;M-HDL-PL;M-LDL-C;M-LDL-CE;M-LDL-CE_percent;M-LDL-C_percent;M-LDL-FC;M-LDL-FC_percent;M-LDL-L;M-LDL-P;M-LDL-PL;M-LDL-PL_percent;M-LDL-TG;M-LDL-TG_percent;MUFA;M-VLDL-C;M-VLDL-CE;M-VLDL-CE_percent;M-VLDL-C_percent;M-VLDL-PL;M-VLDL-PL_percent;M-VLDL-TG_percent;PC;PUFA;Remnant-C;Serum-C;SFA;SFAbyFA;S-HDL-C;S-HDL-CE;S-HDL-CE_percent;S-HDL-C_percent;S-HDL-FC;S-HDL-FC_percent;S-HDL-PL;S-HDL-PL_percent;S-LDL-C;S-LDL-CE;S-LDL-CE_percent;S-LDL-C_percent;S-LDL-FC;S-LDL-FC_percent;S-LDL-L;S-LDL-P;S-LDL-PL;S-LDL-PL_percent;S-LDL-TG;S-LDL-TG_percent;SM;S-VLDL-C;S-VLDL-CE;S-VLDL-CE_percent;S-VLDL-C_percent;S-VLDL-FC;S-VLDL-L;S-VLDL-P;S-VLDL-PL;S-VLDL-PL_percent;S-VLDL-TG_percent;TotCho;TotFA;TotPG;VLDL-C;XL-HDL-C_percent;XL-HDL-FC;XL-HDL-FC_percent;XL-HDL-TG;XL-VLDL-C_percent;XL-VLDL-FC_percent;XL-VLDL-PL_percent;XL-VLDL-TG_percent;XS-VLDL-C;XS-VLDL-CE;XS-VLDL-FC;XS-VLDL-FC_percent;XS-VLDL-L;XS-VLDL-P;XS-VLDL-PL;XS-VLDL-PL_percent;XS-VLDL-TG;XS-VLDL-TG_percent;XXL-VLDL-CE;XXL-VLDL-CE_percent;XXL-VLDL-C_percent;	2	region_1_14_locus_1	3_prime_UTR_variant	NA	NA	NA	E4_FH (p=2.9132e-10); E4_FH_IHD (p=4.38743e-09); E4_HYPERCHOL (p=5.33581e-24); E4_HYPERLIPNAS (p=1.87586e-14); E4_LIPOPROT (p=3.43084e-33); E4_METABOLIA (p=8.75588e-20); I9_ANGINA (p=1.76198e-13); I9_ANGIO (p=1.7853e-09); I9_CABG (p=1.003e-15); I9_CHD (p=2.40436e-16); I9_CHD_NOREV (p=1.02471e-11); I9_CORATHER (p=2.76439e-19); I9_CVD_HARD (p=6.17874e-12); I9_HEARTFAIL_AND_CHD (p=1.63083e-08); I9_IHD (p=2.47856e-18); I9_ISCHHEART (p=1.14789e-18); I9_MI (p=6.18871e-11); I9_MI_STRICT (p=5.41851e-10); I9_REVASC (p=8.6836e-18); RX_STATIN (p=1.36773e-120);	Coronary artery disease (CARDIoGRAM 2011); Coronary artery disease (CARDIoGRAMplusC4D 2013); Coronary artery disease (CARDIoGRAMplusC4D 2015); Myocardial infarction (CARDIoGRAMplusC4D 2015); High density lipoprotein (GLGC 2013); Low density lipoprotein (GLGC 2013); Low density lipoprotein (GLGC 2010); Total cholesterol (GLGC 2013); Total cholesterol (GLGC 2010); APOB apolipoprotein B (Talmud 2009); CELSR2 gene expression in human liver (GLGC 2010); Coronary artery disease (GLGC 2010); Coronary artery disease (CARDIoGRAMplusC4D 2013); HDL cholesterol (Asselbergs 2012); LDL cholesterol (Kathiresan S 2008); LDL cholesterol (Aulchenko YS 2008); LDL cholesterol (Talmud 2009); LDL cholesterol (GLGC 2010); LDL cholesterol (Lettre G 2011); LDL cholesterol (Pasaniuc 2011); LDL cholesterol (Kim YJ 2011); LDL cholesterol (Middelberg RP 2011); LDL cholesterol (Asselbergs 2012); LDL cholesterol in serum (Sandhu MS 2008); Lp2 activity (Grallert H 2011); PSMA5 gene expression in human liver (GLGC 2010); PSRC1 gene expression in human liver (GLGC 2010); PSRC1 transcript levels (Wild PS 2011); SORT1 gene expression in human liver (GLGC 2010); SYPL2 gene expression in human liver (GLGC 2010); Total cholesterol (GLGC 2010); Total cholesterol (Asselbergs 2012); Coronary artery disease (Howson JMM 2017); Coronary artery disease (Howson JMM 2017); Age related disease endophenotypes (He L 2016); Age related diseases mortality and associated endophenotypes (He L 2016); C reactive protein levels or total cholesterol levels pleiotropy (Ligthart S 2016); Cholesterol total (GLGC 2010); Cholesterol total (GLGC 2013); LDL cholesterol (GLGC 2010); LDL cholesterol (GLGC 2013); Angina pectoris (Neale B 2017); Chronic ischaemic heart disease (Neale B 2017); Illnesses of father: heart disease (Neale B 2017); Medication for cholesterol, blood pressure or diabetes: cholesterol lowering medication (Neale B 2017); Medication for cholesterol, blood pressure or diabetes: none of the above (Neale B 2017); Medication for pain relief, constipation, heartburn: aspirin (Neale B 2017); Self-reported angina (Neale B 2017); Self-reported heart attack or myocardial infarction (Neale B 2017); Self-reported high cholesterol (Neale B 2017); Treatment with aspirin (Neale B 2017); Treatment with atorvastatin (Neale B 2017); Treatment with cholesterol lowering medication (Neale B 2017); Treatment with ezetimibe (Neale B 2017); Treatment with lipitor 10mg tablet (Neale B 2017); Treatment with simvastatin (Neale B 2017); Vascular or heart problems diagnosed by doctor: angina (Neale B 2017); Vascular or heart problems diagnosed by doctor: heart attack (Neale B 2017); Coronary artery disease (Nelson CP 2017); Low density lipoprotein (Prins B 2017); Total cholesterol (Prins B 2017); Low density lipoprotein (Spracklen CN 2017); Total cholesterol (Spracklen CN 2017); Cholesterol ldl (GLGC 2010); Triglycerides (GLGC 2010); Coronary artery disease (van der Harst P 2018); Coronary artery disease (van der Harst P 2018);	Serum Gp/Tot-C (Kettunen J 2012); Serum L-LDL-FC (Kettunen J 2012); Serum M-LDL-C/M-LDL-PL (Kettunen J 2012); ApoB (Kettunen J 2016); Cholesterol esters in large LDL (Kettunen J 2016); Cholesterol esters in medium LDL (Kettunen J 2016); Concentration of IDL particles (Kettunen J 2016); Concentration of large LDL particles (Kettunen J 2016); Concentration of medium LDL particles (Kettunen J 2016); Concentration of small LDL particles (Kettunen J 2016); Concentration of very small VLDL particles (Kettunen J 2016); Esterified cholesterol (Kettunen J 2016); Free cholesterol (Kettunen J 2016); Free cholesterol in IDL (Kettunen J 2016); Free cholesterol in large LDL (Kettunen J 2016); Phospholipids in IDL (Kettunen J 2016); Phospholipids in large LDL (Kettunen J 2016); Phospholipids in medium LDL (Kettunen J 2016); Phospholipids in very small VLDL (Kettunen J 2016); Serum total cholesterol (Kettunen J 2016); Sphingomyelins (Kettunen J 2016); Total cholesterol in IDL (Kettunen J 2016); Total cholesterol in LDL (Kettunen J 2016); Total cholesterol in large LDL (Kettunen J 2016); Total cholesterol in medium LDL (Kettunen J 2016); Total cholesterol in small LDL (Kettunen J 2016); Total cholesterol in small VLDL (Kettunen J 2016); Total lipids in IDL (Kettunen J 2016); Total lipids in large LDL (Kettunen J 2016); Total lipids in medium LDL (Kettunen J 2016); Total lipids in small LDL (Kettunen J 2016); Total lipids in very small VLDL (Kettunen J 2016); Triglycerides in IDL (Kettunen J 2016); Gp/Tot-C (Tukiainen T 2012); Gp/Tot-C (Tukiainen T 2012); Gp/Tot-C (Kettunen J 2012); IDL-C (Tukiainen T 2012); IDL-C (Tukiainen T 2012); IDL-FC (Tukiainen T 2012); IDL-FC (Tukiainen T 2012); ILMN 1671843 (Tukiainen T 2012); L-LDL-C (Tukiainen T 2012); L-LDL-C (Tukiainen T 2012); L-LDL-CE (Tukiainen T 2012); L-LDL-CE (Tukiainen T 2012); L-LDL-FC (Tukiainen T 2012); L-LDL-FC (Tukiainen T 2012); L-LDL-FC (Kettunen J 2012); L-LDL-L (Tukiainen T 2012); L-LDL-L (Tukiainen T 2012); L-LDL-P (Tukiainen T 2012); L-LDL-P (Tukiainen T 2012); L-LDL-PL (Tukiainen T 2012); L-LDL-PL (Tukiainen T 2012); LDL-C (Tukiainen T 2012); LDL-C (Tukiainen T 2012); LDL-C-eFR (Tukiainen T 2012); LDL-C-eFR (Tukiainen T 2012); LDL-C-lab (Tukiainen T 2012); LDL-C-lab (Tukiainen T 2012); M-LDL-C (Tukiainen T 2012); M-LDL-C (Tukiainen T 2012); M-LDL-C/M-LDL-PL (Tukiainen T 2012); M-LDL-C/M-LDL-PL (Tukiainen T 2012); M-LDL-C/M-LDL-PL (Kettunen J 2012); M-LDL-CE (Tukiainen T 2012); M-LDL-CE (Tukiainen T 2012); M-LDL-L (Tukiainen T 2012); M-LDL-L (Tukiainen T 2012); M-LDL-P (Tukiainen T 2012); M-LDL-P (Tukiainen T 2012); S-LDL-C (Tukiainen T 2012); S-LDL-C (Tukiainen T 2012); S-LDL-L (Tukiainen T 2012); S-LDL-L (Tukiainen T 2012); S-LDL-P (Tukiainen T 2012); S-LDL-P (Tukiainen T 2012); TC-lab (Tukiainen T 2012);	rs10858082;rs602633;rs599839;rs583104;rs646776;rs7528419;rs35358959;rs4970834;rs629301;rs629301;rs12740374;rs629301;rs41279714;rs611917;rs11102967;rs4970836;rs10858082;rs3902354;rs35358959;rs35358959;rs602633;rs4970836;rs7528419;rs7528419;rs35358959;rs7528419;rs646776;rs629301;rs629301;rs646776;rs4970836;rs12740374;rs611917;rs602633;rs646776;rs646776;rs583104;rs629301;rs629301;rs35358959;rs12740374;rs646776;rs646776;rs660240;rs4970836;rs35358959;rs12740374;rs3902354;rs1277930;rs12740374;rs12740374;rs4970836;rs599839;rs4970837;rs4970834;rs646776;rs646776;rs3902354;rs11102967;rs3902354;rs629301;rs4970837;rs1277930;rs11102967;rs1277930;rs12740374;rs4970836;rs1277930;rs660240;rs646776;rs602633;rs115967373;rs629301;rs7528419;rs12740374;rs12740374;rs599839;rs61799430;rs4970834;rs583104;rs1277930;rs611917;rs1277930;rs6657811;rs141844707;rs35358959;rs602633;rs629301;rs646776;rs4970834;rs646776;rs141844707;rs11102967;rs660240;rs611917;rs6657811;rs3902354;rs4970834;rs11102967;rs660240;rs7528419;rs4970834;rs602633;rs4970837;rs7528419;rs7528419;rs1337248;rs583104;rs7528419;rs629301;rs646776;rs12740374;rs41306199;rs611917;rs1277930;rs12740374;rs4970836;rs17645031;rs12740374;rs115967373;rs141844707;rs611917;rs611917;rs12740374;rs660240;rs35358959;rs10858082;rs611917;rs1337248;rs4970837;rs1277930;rs4970836;rs646776;rs4970837;rs12740374;rs646776;rs660240;rs7528419;rs611917;rs17584208;rs1277930;rs35358959;rs4970837;rs4970834;rs11102967;rs599839;rs583104;rs115967373;rs4970834;rs7528419;rs4970837;rs4970836;rs599839;rs12740374;rs672569;rs11102967;rs602633;rs1277930;rs599839;rs629301;rs629301;rs11102967;rs4970837;rs583104;rs35358959;rs599839;rs602633;rs7528419;rs3902354;rs660240;rs6657811;rs7528419;rs660240;rs4970837;rs583104;rs4970836;rs11102967;rs599839;rs4970836;rs6657811;rs3902354;rs4970836;rs12740374;rs629301;rs7528419;rs4970834;rs35358959;rs599839;rs646776;rs4970836;rs583104;rs660240;rs583104;rs4970834;rs599839;rs4970834;rs660240;rs660240;rs599839;rs599839;rs7528419;rs1277930;rs35358959;rs602633;rs646776;rs660240;rs1277930;rs7528419;rs4970837;rs583104;rs4970836;rs583104;rs12740374;rs660240;rs35358959;rs4970834;rs583104;rs7528419;rs10858082;rs629301;rs629301;rs4970836;rs599839;rs1277930;rs646776;rs646776;rs646776;rs3902354;rs3902354;rs35358959;rs4970837;rs11102967;rs602633;rs602633;rs583104;rs3902354;rs4970836;rs611917;rs4970834;rs4970836;rs599839;rs3902354;rs602633;rs611917;rs629301;rs646776;rs602633;rs10858082;rs3902354;rs1277930;rs7528419;rs4970834;rs11102967;rs12740374;rs12740374;rs4970836;rs602633;rs7528419;rs602633;rs660240;rs611917;rs583104;rs11102967;rs629301;rs12740374;rs599839;rs12740374;rs629301;rs602633;rs583104;rs646776;rs629301;rs7528419;rs7528419;rs660240;rs629301;rs583104;rs4970837;rs35358959;rs611917;rs12740374;rs629301;rs11102967;rs4970837;rs629301;rs583104;rs4970837;rs1277930;rs611917;rs602633;rs629301;rs660240;rs7528419;rs599839;rs3902354;rs646776;rs12740374;rs3902354;rs583104;rs1277930;rs1277930;rs4970834;rs12740374;rs599839;rs599839;rs4970836;rs1277930;rs646776;rs599839;rs602633;rs3902354;rs646776;rs646776;rs4970837;rs602633;rs4970837;rs629301;rs7528419;rs660240;rs4970836;rs4970837;rs646776;rs660240;rs660240;rs646776;rs646776;rs611917;rs11102967;rs12740374;rs602633;rs4970836;rs1337248;rs7528419;rs3902354;rs583104;rs10858082;rs12740374;rs4970834;rs12740374;rs660240;rs611917;rs11102967;rs115967373;rs6657811;rs6657811;rs7528419;rs4970837;rs4970836;rs4970837;rs7528419;rs583104;rs583104;rs4970834;rs660240;rs602633;rs602633;rs646776;rs12740374;rs11102967;rs1277930;rs611917;rs12740374;rs4970836;rs611917;rs602633;rs12740374;rs1277930;rs1277930;rs602633;rs11102967;rs660240;rs1277930;rs611917;rs599839;rs7528419;rs12740374;rs3902354;rs660240;rs11102967;rs611917;rs7528419;rs583104;rs141844707;rs660240;rs4970836;rs35358959;rs599839;rs3902354;rs660240;rs7528419;rs646776;rs35358959;rs7528419;rs599839;rs35358959;rs35358959;rs629301;rs4970834;rs629301;rs7528419;rs660240;rs660240;rs35358959;rs599839;rs1277930;rs6657811;rs41279714;rs41279714;rs3902354;rs6657811;rs3902354;rs3902354;rs4970834;rs7528419;rs611917;rs1277930;rs12740374;rs611917;rs1277930;rs629301;rs660240;rs660240;rs660240;rs17584208;rs11102967;rs629301;rs646776;rs4970834;rs11102967;rs1277930;rs583104;rs583104;rs629301;rs4970837;rs602633;rs599839;rs583104;rs629301;rs602633;rs602633;rs11102967;rs660240;rs660240;rs4970837;rs660240;rs599839;rs629301;rs7528419;rs629301;rs11102967;rs35358959;rs12740374;rs602633;rs3902354;rs1337248;rs4970837;rs141844707;rs602633;rs599839;rs583104;rs583104;rs646776;rs115967373;rs1277930;rs599839;rs4970836;	Total_cholesterol_in_small_LDL;Concentration_of_small_LDL_particles;Free_cholesterol_in_IDL;Total_cholesterol_in_LDL;Total_cholesterol_in_LDL;Total_lipids_in_very_small_VLDL;Concentration_of_large_LDL_particles;Cholesterol_esters_in_medium_LDL;Serum_Gp/Tot-C;Gp/Tot-C;Total_cholesterol_in_LDL;Cholesterol_esters_in_large_LDL;Esterified_cholesterol;Concentration_of_IDL_particles;Free_cholesterol_in_IDL;Phospholipids_in_IDL;Phospholipids_in_large_LDL;Concentration_of_IDL_particles;Cholesterol_esters_in_large_LDL;Concentration_of_IDL_particles;Free_cholesterol;Free_cholesterol_in_IDL;Serum_Gp/Tot-C;Gp/Tot-C;Free_cholesterol_in_large_LDL;Total_cholesterol_in_LDL;Total_lipids_in_large_LDL;Phospholipids_in_IDL;Phospholipids_in_medium_LDL;Free_cholesterol_in_IDL;Total_cholesterol_in_LDL;Concentration_of_small_LDL_particles;Esterified_cholesterol;Triglycerides_in_IDL;Serum_Gp/Tot-C;Gp/Tot-C;Cholesterol_esters_in_large_LDL;Serum_L-LDL-FC;L-LDL-FC;Total_cholesterol_in_small_LDL;Total_cholesterol_in_IDL;Total_cholesterol_in_IDL;Concentration_of_large_LDL_particles;Concentration_of_small_LDL_particles;Total_cholesterol_in_large_LDL;Esterified_cholesterol;Concentration_of_large_LDL_particles;Free_cholesterol_in_IDL;Phospholipids_in_IDL;Serum_Gp/Tot-C;Gp/Tot-C;Total_cholesterol_in_IDL;Free_cholesterol_in_large_LDL;Total_cholesterol_in_LDL;Phospholipids_in_medium_LDL;Serum_L-LDL-FC;L-LDL-FC;Total_lipids_in_medium_LDL;Total_cholesterol_in_LDL;Total_lipids_in_large_LDL;Total_lipids_in_IDL;Phospholipids_in_large_LDL;Concentration_of_medium_LDL_particles;Esterified_cholesterol;Total_cholesterol_in_small_LDL;Total_lipids_in_large_LDL;Phospholipids_in_very_small_VLDL;Total_cholesterol_in_medium_LDL;Total_cholesterol_in_LDL;Concentration_of_small_LDL_particles;Cholesterol_esters_in_large_LDL;Total_cholesterol_in_IDL;Free_cholesterol;Concentration_of_small_LDL_particles;Serum_L-LDL-FC;L-LDL-FC;Phospholipids_in_medium_LDL;Free_cholesterol_in_large_LDL;Total_lipids_in_small_LDL;Total_lipids_in_IDL;Total_lipids_in_medium_LDL;Phospholipids_in_IDL;Phospholipids_in_large_LDL;Cholesterol_esters_in_large_LDL;Total_cholesterol_in_large_LDL;Total_lipids_in_IDL;Free_cholesterol_in_large_LDL;Free_cholesterol_in_large_LDL;Free_cholesterol;Concentration_of_medium_LDL_particles;Cholesterol_esters_in_large_LDL;Total_cholesterol_in_IDL;Free_cholesterol_in_large_LDL;Total_cholesterol_in_IDL;Cholesterol_esters_in_large_LDL;Total_lipids_in_large_LDL;Total_cholesterol_in_LDL;Phospholipids_in_large_LDL;Phospholipids_in_large_LDL;Concentration_of_large_LDL_particles;Total_cholesterol_in_IDL;Free_cholesterol_in_large_LDL;Total_lipids_in_very_small_VLDL;Total_lipids_in_IDL;Serum_L-LDL-FC;L-LDL-FC;Phospholipids_in_large_LDL;Phospholipids_in_very_small_VLDL;Concentration_of_large_LDL_particles;Total_cholesterol_in_medium_LDL;Phospholipids_in_IDL;Phospholipids_in_medium_LDL;Free_cholesterol_in_large_LDL;Total_lipids_in_large_LDL;Cholesterol_esters_in_medium_LDL;Cholesterol_esters_in_large_LDL;Concentration_of_large_LDL_particles;Free_cholesterol_in_large_LDL;Free_cholesterol;Total_cholesterol_in_large_LDL;Free_cholesterol_in_large_LDL;Free_cholesterol_in_large_LDL;Phospholipids_in_large_LDL;Free_cholesterol_in_IDL;Total_lipids_in_large_LDL;Phospholipids_in_IDL;Total_lipids_in_large_LDL;Total_lipids_in_medium_LDL;Total_cholesterol_in_small_LDL;Concentration_of_large_LDL_particles;Phospholipids_in_very_small_VLDL;Total_lipids_in_large_LDL;Phospholipids_in_medium_LDL;Phospholipids_in_very_small_VLDL;Total_lipids_in_IDL;Total_lipids_in_IDL;Phospholipids_in_medium_LDL;Total_lipids_in_large_LDL;Total_cholesterol_in_LDL;Free_cholesterol_in_IDL;Total_lipids_in_small_LDL;Total_cholesterol_in_medium_LDL;Free_cholesterol_in_large_LDL;Total_cholesterol_in_IDL;Concentration_of_large_LDL_particles;Phospholipids_in_IDL;ApoB;Free_cholesterol_in_large_LDL;Cholesterol_esters_in_large_LDL;Free_cholesterol;Concentration_of_medium_LDL_particles;Cholesterol_esters_in_large_LDL;Total_cholesterol_in_medium_LDL;Free_cholesterol_in_large_LDL;Free_cholesterol_in_large_LDL;Concentration_of_medium_LDL_particles;Concentration_of_IDL_particles;Total_cholesterol_in_IDL;Concentration_of_medium_LDL_particles;Concentration_of_medium_LDL_particles;Total_cholesterol_in_small_LDL;Total_lipids_in_IDL;Total_lipids_in_medium_LDL;Concentration_of_large_LDL_particles;Concentration_of_medium_LDL_particles;Total_cholesterol_in_small_LDL;ApoB;Free_cholesterol_in_IDL;Free_cholesterol_in_large_LDL;Free_cholesterol_in_IDL;Total_cholesterol_in_large_LDL;Phospholipids_in_medium_LDL;Total_lipids_in_IDL;Esterified_cholesterol;Esterified_cholesterol;Total_lipids_in_IDL;Cholesterol_esters_in_medium_LDL;ApoB;Serum_total_cholesterol;Total_lipids_in_medium_LDL;Phospholipids_in_large_LDL;ApoB;Phospholipids_in_IDL;Total_lipids_in_medium_LDL;Cholesterol_esters_in_large_LDL;Concentration_of_IDL_particles;Phospholipids_in_large_LDL;Total_lipids_in_medium_LDL;Free_cholesterol_in_large_LDL;Total_lipids_in_small_LDL;Free_cholesterol_in_large_LDL;Phospholipids_in_IDL;Concentration_of_medium_LDL_particles;Total_cholesterol_in_small_LDL;Phospholipids_in_large_LDL;Total_cholesterol_in_medium_LDL;Serum_M-LDL-C/M-LDL-PL;M-LDL-C/M-LDL-PL;Phospholipids_in_very_small_VLDL;Free_cholesterol;Total_lipids_in_IDL;Free_cholesterol;Serum_total_cholesterol;Phospholipids_in_medium_LDL;Total_cholesterol_in_medium_LDL;Free_cholesterol_in_large_LDL;Total_cholesterol_in_large_LDL;Phospholipids_in_IDL;Total_cholesterol_in_small_LDL;Total_lipids_in_medium_LDL;Concentration_of_medium_LDL_particles;Total_cholesterol_in_small_LDL;Total_cholesterol_in_medium_LDL;Cholesterol_esters_in_large_LDL;Free_cholesterol_in_IDL;Phospholipids_in_IDL;Serum_total_cholesterol;Free_cholesterol_in_large_LDL;Free_cholesterol_in_large_LDL;Serum_M-LDL-C/M-LDL-PL;M-LDL-C/M-LDL-PL;Total_lipids_in_medium_LDL;Cholesterol_esters_in_medium_LDL;Total_lipids_in_IDL;Serum_M-LDL-C/M-LDL-PL;M-LDL-C/M-LDL-PL;Total_cholesterol_in_small_LDL;Concentration_of_medium_LDL_particles;Concentration_of_large_LDL_particles;Total_cholesterol_in_IDL;Cholesterol_esters_in_medium_LDL;Total_cholesterol_in_small_LDL;Concentration_of_medium_LDL_particles;Free_cholesterol_in_IDL;Phospholipids_in_medium_LDL;Total_lipids_in_IDL;Total_cholesterol_in_medium_LDL;Free_cholesterol_in_IDL;Total_lipids_in_large_LDL;Free_cholesterol;Total_lipids_in_small_LDL;Cholesterol_esters_in_medium_LDL;Esterified_cholesterol;Total_lipids_in_IDL;Phospholipids_in_large_LDL;Concentration_of_medium_LDL_particles;Total_cholesterol_in_medium_LDL;Concentration_of_large_LDL_particles;Esterified_cholesterol;ApoB;Total_cholesterol_in_medium_LDL;Total_cholesterol_in_large_LDL;Total_cholesterol_in_large_LDL;Serum_M-LDL-C/M-LDL-PL;M-LDL-C/M-LDL-PL;Total_cholesterol_in_small_LDL;Total_lipids_in_medium_LDL;Total_cholesterol_in_small_LDL;Phospholipids_in_large_LDL;Free_cholesterol;Concentration_of_large_LDL_particles;Total_cholesterol_in_medium_LDL;Phospholipids_in_very_small_VLDL;Cholesterol_esters_in_medium_LDL;Concentration_of_medium_LDL_particles;Total_cholesterol_in_IDL;Total_cholesterol_in_small_LDL;Phospholipids_in_very_small_VLDL;Serum_total_cholesterol;Cholesterol_esters_in_medium_LDL;Total_lipids_in_medium_LDL;Serum_total_cholesterol;Serum_M-LDL-C/M-LDL-PL;M-LDL-C/M-LDL-PL;Total_cholesterol_in_medium_LDL;Concentration_of_IDL_particles;Concentration_of_IDL_particles;Total_cholesterol_in_large_LDL;Total_lipids_in_large_LDL;Concentration_of_medium_LDL_particles;Total_lipids_in_medium_LDL;ApoB;Total_cholesterol_in_IDL;Total_cholesterol_in_IDL;Total_lipids_in_small_LDL;Total_lipids_in_small_LDL;Phospholipids_in_IDL;Concentration_of_large_LDL_particles;Total_cholesterol_in_large_LDL;Total_cholesterol_in_small_LDL;Esterified_cholesterol;Concentration_of_medium_LDL_particles;Concentration_of_medium_LDL_particles;Total_cholesterol_in_large_LDL;Total_cholesterol_in_small_LDL;Serum_total_cholesterol;Phospholipids_in_large_LDL;Total_cholesterol_in_large_LDL;Free_cholesterol_in_IDL;Total_lipids_in_large_LDL;Total_cholesterol_in_LDL;Free_cholesterol_in_IDL;Phospholipids_in_very_small_VLDL;Serum_M-LDL-C/M-LDL-PL;M-LDL-C/M-LDL-PL;Esterified_cholesterol;Concentration_of_small_LDL_particles;ApoB;Total_lipids_in_IDL;Cholesterol_esters_in_medium_LDL;Phospholipids_in_very_small_VLDL;Cholesterol_esters_in_medium_LDL;Phospholipids_in_very_small_VLDL;Concentration_of_small_LDL_particles;Total_lipids_in_small_LDL;Phospholipids_in_medium_LDL;Total_cholesterol_in_large_LDL;Total_lipids_in_medium_LDL;Phospholipids_in_large_LDL;Cholesterol_esters_in_medium_LDL;Total_lipids_in_small_LDL;Phospholipids_in_large_LDL;Total_lipids_in_medium_LDL;Total_cholesterol_in_small_LDL;Esterified_cholesterol;Concentration_of_IDL_particles;Phospholipids_in_medium_LDL;Concentration_of_small_LDL_particles;Concentration_of_IDL_particles;Total_cholesterol_in_large_LDL;Concentration_of_IDL_particles;Free_cholesterol_in_large_LDL;ApoB;Total_cholesterol_in_IDL;Phospholipids_in_large_LDL;Total_cholesterol_in_large_LDL;Cholesterol_esters_in_medium_LDL;Total_lipids_in_medium_LDL;Esterified_cholesterol;Concentration_of_IDL_particles;Cholesterol_esters_in_medium_LDL;Total_lipids_in_small_LDL;Free_cholesterol_in_IDL;Total_cholesterol_in_small_LDL;Total_cholesterol_in_LDL;Phospholipids_in_large_LDL;Total_cholesterol_in_medium_LDL;Phospholipids_in_large_LDL;Concentration_of_IDL_particles;Phospholipids_in_very_small_VLDL;Serum_M-LDL-C/M-LDL-PL;M-LDL-C/M-LDL-PL;Concentration_of_small_LDL_particles;Phospholipids_in_very_small_VLDL;Serum_M-LDL-C/M-LDL-PL;M-LDL-C/M-LDL-PL;Total_lipids_in_small_LDL;Total_lipids_in_small_LDL;Phospholipids_in_medium_LDL;Cholesterol_esters_in_large_LDL;Concentration_of_small_LDL_particles;Serum_total_cholesterol;Free_cholesterol_in_large_LDL;Phospholipids_in_very_small_VLDL;Phospholipids_in_IDL;Total_cholesterol_in_large_LDL;Serum_M-LDL-C/M-LDL-PL;M-LDL-C/M-LDL-PL;Total_cholesterol_in_IDL;Total_cholesterol_in_medium_LDL;Triglycerides_in_IDL;Concentration_of_IDL_particles;Total_cholesterol_in_small_LDL;Concentration_of_small_LDL_particles;Esterified_cholesterol;ApoB;Concentration_of_small_LDL_particles;Total_lipids_in_small_LDL;Phospholipids_in_IDL;Total_cholesterol_in_IDL;Concentration_of_IDL_particles;Total_cholesterol_in_large_LDL;Free_cholesterol_in_IDL;Esterified_cholesterol;Concentration_of_small_LDL_particles;Total_lipids_in_medium_LDL;Total_cholesterol_in_LDL;Phospholipids_in_medium_LDL;ApoB;Cholesterol_esters_in_medium_LDL;Total_cholesterol_in_large_LDL;Total_cholesterol_in_LDL;Total_lipids_in_small_LDL;Concentration_of_large_LDL_particles;Serum_Gp/Tot-C;Gp/Tot-C;Triglycerides_in_IDL;Total_cholesterol_in_LDL;Total_cholesterol_in_LDL;Serum_total_cholesterol;Serum_L-LDL-FC;L-LDL-FC;Cholesterol_esters_in_medium_LDL;Total_lipids_in_large_LDL;Free_cholesterol_in_large_LDL;Total_cholesterol_in_medium_LDL;Serum_Gp/Tot-C;Gp/Tot-C;Phospholipids_in_IDL;Cholesterol_esters_in_medium_LDL;Total_lipids_in_small_LDL;Total_cholesterol_in_medium_LDL;Total_lipids_in_IDL;Total_cholesterol_in_large_LDL;Total_lipids_in_small_LDL;Serum_total_cholesterol;Triglycerides_in_IDL;Total_cholesterol_in_medium_LDL;Esterified_cholesterol;Total_cholesterol_in_IDL;Serum_total_cholesterol;Total_cholesterol_in_large_LDL;Cholesterol_esters_in_medium_LDL;Free_cholesterol_in_large_LDL;Concentration_of_IDL_particles;Concentration_of_large_LDL_particles;Triglycerides_in_IDL;Concentration_of_large_LDL_particles;Cholesterol_esters_in_large_LDL;Free_cholesterol_in_IDL;Total_cholesterol_in_IDL;Free_cholesterol;Concentration_of_small_LDL_particles;Free_cholesterol_in_IDL;Total_lipids_in_IDL;Esterified_cholesterol;Phospholipids_in_IDL;Total_lipids_in_very_small_VLDL;Total_cholesterol_in_LDL;Concentration_of_large_LDL_particles;Total_lipids_in_large_LDL;Serum_Gp/Tot-C;Gp/Tot-C;Cholesterol_esters_in_large_LDL;Total_lipids_in_very_small_VLDL;Concentration_of_IDL_particles;Free_cholesterol_in_IDL;Triglycerides_in_IDL;Total_lipids_in_large_LDL;Total_lipids_in_medium_LDL;Total_cholesterol_in_large_LDL;Total_lipids_in_very_small_VLDL;Total_lipids_in_large_LDL;Cholesterol_esters_in_large_LDL;Total_cholesterol_in_large_LDL;Total_lipids_in_large_LDL;Esterified_cholesterol;Phospholipids_in_very_small_VLDL;Cholesterol_esters_in_large_LDL;Total_lipids_in_large_LDL;Concentration_of_small_LDL_particles;Total_lipids_in_very_small_VLDL;Esterified_cholesterol;Phospholipids_in_medium_LDL;Serum_total_cholesterol;Phospholipids_in_medium_LDL;	1:109800321;1:109800321;1:109800321;1:109800321;1:109800321;1:109800349;1:109800349;1:109800349;1:109804883;1:109804883;1:109804883;1:109804883;1:109804883;1:109807283;1:109807283;1:109807283;1:109807283;1:109807283;1:109809343;1:109809343;1:109814880;1:109814880;1:109814880;1:109814880;1:109814880;1:109814880;1:109815252;1:109815252;1:109815252;1:109815252;1:109815252;1:109815252;1:109816863;1:109816863;1:109816863;1:109817192;1:109817192;1:109817192;1:109817192;1:109817192;1:109817192;1:109817245;1:109817245;1:109817245;1:109817245;1:109817245;1:109817590;1:109817590;1:109817590;1:109817590;1:109817590;1:109817590;1:109817838;1:109817838;1:109817838;1:109817838;1:109817838;1:109817838;1:109818158;1:109818158;1:109818158;1:109818158;1:109818158;1:109818158;1:109818306;1:109818306;1:109818306;1:109818306;1:109818306;1:109818306;1:109818530;1:109818530;1:109818530;1:109818530;1:109818530;1:109818530;1:109819296;1:109819296;1:109819296;1:109819615;1:109819615;1:109819615;1:109819981;1:109819981;1:109819981;1:109819981;1:109819981;1:109820884;1:109820884;1:109820884;1:109820884;1:109820884;1:109821307;1:109821307;1:109821307;1:109821307;1:109821307;1:109821511;1:109821511;1:109821511;1:109821511;1:109821511;1:109821511;1:109821797;1:109821797;1:109821797;1:109822008;1:109822008;1:109822008;1:109822143;1:109822143;1:109822143;1:109822143;1:109822143;1:109822166;1:109822166;1:109822166;1:109822166;1:109822166;1:109822166;	rs12746961;rs12746961;rs12746961;rs12746961;rs12746961;rs12731760;rs12731760;rs12731760;rs66795935;rs66795935;rs66795935;rs66795935;rs66795935;rs6657811;rs6657811;rs6657811;rs6657811;rs6657811;rs368843140;rs368843140;rs4970834;rs4970834;rs4970834;rs4970834;rs4970834;rs4970834;rs611917;rs611917;rs611917;rs611917;rs611917;rs611917;rs397740382;rs397740382;rs397740382;rs7528419;rs7528419;rs7528419;rs7528419;rs7528419;rs7528419;rs11102967;rs11102967;rs11102967;rs11102967;rs11102967;rs12740374;rs12740374;rs12740374;rs12740374;rs12740374;rs12740374;rs660240;rs660240;rs660240;rs660240;rs660240;rs660240;rs3832016;rs3832016;rs3832016;rs3832016;rs3832016;rs3832016;rs629301;rs629301;rs629301;rs629301;rs629301;rs629301;rs646776;rs646776;rs646776;rs646776;rs646776;rs646776;rs3902354;rs3902354;rs3902354;rs67269326;rs67269326;rs67269326;rs55882046;rs55882046;rs55882046;rs55882046;rs55882046;rs11577931;rs11577931;rs11577931;rs11577931;rs11577931;rs583104;rs583104;rs583104;rs583104;rs583104;rs602633;rs602633;rs602633;rs602633;rs602633;rs602633;rs4970836;rs4970836;rs4970836;rs4970837;rs4970837;rs4970837;rs1277930;rs1277930;rs1277930;rs1277930;rs1277930;rs599839;rs599839;rs599839;rs599839;rs599839;rs599839;	cholesterol;HDL_C;LDL;LDL_C;TC;cholesterol;HDL_C;LDL_C;cholesterol;HDL_C;LDL;LDL_C;TC;cholesterol;HDL_C;LDL;LDL_C;TC;cholesterol;LDL_C;cholesterol;HDL;HDL_C;LDL;LDL_C;TC;cholesterol;HDL;HDL_C;LDL;LDL_C;TC;cholesterol;HDL_C;LDL_C;cholesterol;HDL;HDL_C;LDL;LDL_C;TC;cholesterol;HDL_C;LDL;LDL_C;TC;cholesterol;HDL;HDL_C;LDL;LDL_C;TC;cholesterol;HDL;HDL_C;LDL;LDL_C;TC;cholesterol;HDL;HDL_C;LDL;LDL_C;TC;cholesterol;HDL;HDL_C;LDL;LDL_C;TC;cholesterol;HDL;HDL_C;LDL;LDL_C;TC;cholesterol;HDL_C;LDL_C;cholesterol;HDL_C;LDL_C;cholesterol;HDL_C;LDL;LDL_C;TC;cholesterol;HDL_C;LDL;LDL_C;TC;cholesterol;HDL_C;LDL;LDL_C;TC;cholesterol;HDL;HDL_C;LDL;LDL_C;TC;cholesterol;HDL_C;LDL_C;cholesterol;HDL_C;LDL_C;cholesterol;HDL_C;LDL;LDL_C;TC;cholesterol;HDL;HDL_C;LDL;LDL_C;TC;	UKBB;UKBB;Willer_et_al_2013;UKBB;Willer_et_al_2013;UKBB;UKBB;UKBB;UKBB;UKBB;Willer_et_al_2013;UKBB;Willer_et_al_2013;UKBB;UKBB;Willer_et_al_2013;UKBB;Willer_et_al_2013;UKBB;UKBB;UKBB;Willer_et_al_2013;UKBB;Willer_et_al_2013;UKBB;Willer_et_al_2013;UKBB;Willer_et_al_2013;UKBB;Willer_et_al_2013;UKBB;Willer_et_al_2013;UKBB;UKBB;UKBB;UKBB;Willer_et_al_2013;UKBB;Willer_et_al_2013;UKBB;Willer_et_al_2013;UKBB;UKBB;Willer_et_al_2013;UKBB;Willer_et_al_2013;UKBB;Willer_et_al_2013;UKBB;Willer_et_al_2013;UKBB;Willer_et_al_2013;UKBB;Willer_et_al_2013;UKBB;Willer_et_al_2013;UKBB;Willer_et_al_2013;UKBB;Willer_et_al_2013;UKBB;Willer_et_al_2013;UKBB;Willer_et_al_2013;UKBB;Willer_et_al_2013;UKBB;Willer_et_al_2013;UKBB;Willer_et_al_2013;UKBB;Willer_et_al_2013;UKBB;Willer_et_al_2013;UKBB;Willer_et_al_2013;UKBB;UKBB;UKBB;UKBB;UKBB;UKBB;UKBB;UKBB;Willer_et_al_2013;UKBB;Willer_et_al_2013;UKBB;UKBB;Willer_et_al_2013;UKBB;Willer_et_al_2013;UKBB;UKBB;Willer_et_al_2013;UKBB;Willer_et_al_2013;UKBB;Willer_et_al_2013;UKBB;Willer_et_al_2013;UKBB;Willer_et_al_2013;UKBB;UKBB;UKBB;UKBB;UKBB;UKBB;UKBB;UKBB;Willer_et_al_2013;UKBB;Willer_et_al_2013;UKBB;Willer_et_al_2013;UKBB;Willer_et_al_2013;UKBB;Willer_et_al_2013;	1:109815252;1:109817590;1:109814880	rs611917;rs12740374;rs4970834	109817590;109824250;109824250;109814880;109824250;109814880;109814880;109815252;109815252;109815252;109813485;109839392;109839400;109815866;110029023;109824250;109839392;109813485;109817590;109817590;109806834;109757295;109789795;109839400;109806834;109757295;109789795;109839400;109806834;109757295;109789795;109823962;109839400;109798914;109840169;109798914;109823962;109801345;109840169;110122950;109798914;109823962;110023170;110109039;109801345;109801121;109840169;110162995;110122950;109914809;110023170;110109039;109801345;109801121;109686967;110300277;110122950;110162995;109612806;109801121;110109039;109752204;110023170;109914809;109686967;110050180;109840918;109704361;109793077;109752204;110006665;109958697;109914809;109322296;109840918;109612806;109686967;110300277;110061974;109894756;110162995;109789795;109933450;109777764;109840918;109840918;110050180;109704361;109777764;109840918;109704525;109752204;110068291;109834039;110061974;109933450;109322296;109933450;109777764;109793077;110257947;110006665;110050180;110179447;109894756;110006665;110163879;109806834;109754718;109958697;109798914;109704361;109475448;109704525;109834039;109612806;110068291;109469667;109540264;	-;rs35358959;rs35358959;rs4970834;rs35358959;rs4970834;rs4970834;rs611917;rs611917;rs611917;rs41279714;rs604349;rs55660224;rs77619489;rs77956617;rs35358959;rs604349;rs41279714;rs12740374;rs12740374;rs6698843;rs4970829;rs585362;rs55660224;rs6698843;rs4970829;rs585362;rs55660224;rs6698843;rs4970829;rs585362;rs72703210;rs55660224;rs6680227;rs76186504;rs6680227;rs72703210;rs75237799;rs76186504;rs114003685;rs6680227;rs72703210;rs115049444;rs518076;rs75237799;rs684138;rs76186504;rs114804066;rs114003685;rs71655999;rs115049444;rs518076;rs75237799;rs684138;rs72701021;rs11102002;rs114003685;rs114804066;rs2358956;rs684138;rs518076;rs604500;rs115049444;rs71655999;rs72701021;rs150743133;rs115030251;rs679224;rs62623708;rs604500;rs61797139;rs115858205;rs71655999;rs75919641;rs115030251;rs2358956;rs72701021;rs11102002;rs115458560;rs112987420;rs114804066;rs585362;rs56072034;rs114166723;rs115030251;rs115030251;rs150743133;rs679224;rs114166723;rs115030251;rs74920406;rs604500;rs116276872;rs17036085;rs115458560;rs56072034;rs75919641;rs56072034;rs114166723;rs62623708;rs7539980;rs61797139;rs150743133;rs72705211;rs112987420;rs61797139;rs28362581;rs6698843;rs17643426;rs115858205;rs6680227;rs679224;rs77134701;rs74920406;rs17036085;rs2358956;rs116276872;rs10857788;rs7550711;	low_density_lipoprotein_cholesterol_measurement;LDL-C;ApoB;LDL-C;Total_cholesterol;Total_cholesterol;ApoB;LDL-C;ApoB;Total_cholesterol;LDL-C;LDL-C;LDL-C;ApoB;ApoB;IDL-P;Total_cholesterol;Total_cholesterol;SM_C16:0;SM_C18:0;Apolipoprotein_B;Apolipoprotein_B;Apolipoprotein_B;Apolipoprotein_B;LDL_cholesterol;LDL_cholesterol;LDL_cholesterol;LDL_cholesterol;Cholesterol;Cholesterol;Cholesterol;Apolipoprotein_B;Cholesterol;Apolipoprotein_B;Apolipoprotein_B;LDL_cholesterol;LDL_cholesterol;Apolipoprotein_B;LDL_cholesterol;Apolipoprotein_B;Cholesterol;Cholesterol;Apolipoprotein_B;Apolipoprotein_B;LDL_cholesterol;Apolipoprotein_B;Cholesterol;Apolipoprotein_B;LDL_cholesterol;Apolipoprotein_B;LDL_cholesterol;LDL_cholesterol;Cholesterol;LDL_cholesterol;Apolipoprotein_B;Apolipoprotein_B;Cholesterol;LDL_cholesterol;Apolipoprotein_B;Cholesterol;Cholesterol;Apolipoprotein_B;Cholesterol;LDL_cholesterol;LDL_cholesterol;Apolipoprotein_B;Apolipoprotein_B;Apolipoprotein_B;Apolipoprotein_B;LDL_cholesterol;Apolipoprotein_B;Apolipoprotein_B;Cholesterol;Apolipoprotein_B;LDL_cholesterol;LDL_cholesterol;Cholesterol;LDL_cholesterol;Apolipoprotein_B;Apolipoprotein_B;Cholesterol;Apolipoprotein_A;Apolipoprotein_B;LDL_cholesterol;Creatinine;Cholesterol;LDL_cholesterol;LDL_cholesterol;Apolipoprotein_B;eGFR;Apolipoprotein_B;Cholesterol;Apolipoprotein_B;Apolipoprotein_B;LDL_cholesterol;LDL_cholesterol;LDL_cholesterol;Cholesterol;Cholesterol;LDL_cholesterol;Apolipoprotein_B;LDL_cholesterol;Cholesterol;Apolipoprotein_B;LDL_cholesterol;Cholesterol;Apolipoprotein_B;Apolipoprotein_A;Apolipoprotein_B;LDL_cholesterol;Apolipoprotein_A;Cholesterol;Apolipoprotein_B;LDL_cholesterol;LDL_cholesterol;Cholesterol;LDL_cholesterol;Estimated_glomerular_filtration_rate;Stearic_acid_(18:0)_levels;	Davis_et_al.;Locke_et_al.;Locke_et_al.;Locke_et_al.;Locke_et_al.;Locke_et_al.;Locke_et_al.;Locke_et_al.;Locke_et_al.;Locke_et_al.;Locke_et_al.;Locke_et_al.;Locke_et_al.;Locke_et_al.;Locke_et_al.;Locke_et_al.;Locke_et_al.;Locke_et_al.;Lotta_et_al.;Lotta_et_al.;Sinnott-Armstrong_et_al.;Sinnott-Armstrong_et_al.;Sinnott-Armstrong_et_al.;Sinnott-Armstrong_et_al.;Sinnott-Armstrong_et_al.;Sinnott-Armstrong_et_al.;Sinnott-Armstrong_et_al.;Sinnott-Armstrong_et_al.;Sinnott-Armstrong_et_al.;Sinnott-Armstrong_et_al.;Sinnott-Armstrong_et_al.;Sinnott-Armstrong_et_al.;Sinnott-Armstrong_et_al.;Sinnott-Armstrong_et_al.;Sinnott-Armstrong_et_al.;Sinnott-Armstrong_et_al.;Sinnott-Armstrong_et_al.;Sinnott-Armstrong_et_al.;Sinnott-Armstrong_et_al.;Sinnott-Armstrong_et_al.;Sinnott-Armstrong_et_al.;Sinnott-Armstrong_et_al.;Sinnott-Armstrong_et_al.;Sinnott-Armstrong_et_al.;Sinnott-Armstrong_et_al.;Sinnott-Armstrong_et_al.;Sinnott-Armstrong_et_al.;Sinnott-Armstrong_et_al.;Sinnott-Armstrong_et_al.;Sinnott-Armstrong_et_al.;Sinnott-Armstrong_et_al.;Sinnott-Armstrong_et_al.;Sinnott-Armstrong_et_al.;Sinnott-Armstrong_et_al.;Sinnott-Armstrong_et_al.;Sinnott-Armstrong_et_al.;Sinnott-Armstrong_et_al.;Sinnott-Armstrong_et_al.;Sinnott-Armstrong_et_al.;Sinnott-Armstrong_et_al.;Sinnott-Armstrong_et_al.;Sinnott-Armstrong_et_al.;Sinnott-Armstrong_et_al.;Sinnott-Armstrong_et_al.;Sinnott-Armstrong_et_al.;Sinnott-Armstrong_et_al.;Sinnott-Armstrong_et_al.;Sinnott-Armstrong_et_al.;Sinnott-Armstrong_et_al.;Sinnott-Armstrong_et_al.;Sinnott-Armstrong_et_al.;Sinnott-Armstrong_et_al.;Sinnott-Armstrong_et_al.;Sinnott-Armstrong_et_al.;Sinnott-Armstrong_et_al.;Sinnott-Armstrong_et_al.;Sinnott-Armstrong_et_al.;Sinnott-Armstrong_et_al.;Sinnott-Armstrong_et_al.;Sinnott-Armstrong_et_al.;Sinnott-Armstrong_et_al.;Sinnott-Armstrong_et_al.;Sinnott-Armstrong_et_al.;Sinnott-Armstrong_et_al.;Sinnott-Armstrong_et_al.;Sinnott-Armstrong_et_al.;Sinnott-Armstrong_et_al.;Sinnott-Armstrong_et_al.;Sinnott-Armstrong_et_al.;Sinnott-Armstrong_et_al.;Sinnott-Armstrong_et_al.;Sinnott-Armstrong_et_al.;Sinnott-Armstrong_et_al.;Sinnott-Armstrong_et_al.;Sinnott-Armstrong_et_al.;Sinnott-Armstrong_et_al.;Sinnott-Armstrong_et_al.;Sinnott-Armstrong_et_al.;Sinnott-Armstrong_et_al.;Sinnott-Armstrong_et_al.;Sinnott-Armstrong_et_al.;Sinnott-Armstrong_et_al.;Sinnott-Armstrong_et_al.;Sinnott-Armstrong_et_al.;Sinnott-Armstrong_et_al.;Sinnott-Armstrong_et_al.;Sinnott-Armstrong_et_al.;Sinnott-Armstrong_et_al.;Sinnott-Armstrong_et_al.;Sinnott-Armstrong_et_al.;Sinnott-Armstrong_et_al.;Sinnott-Armstrong_et_al.;Sinnott-Armstrong_et_al.;Sinnott-Armstrong_et_al.;Sinnott-Armstrong_et_al.;Sinnott-Armstrong_et_al.;Sinnott-Armstrong_et_al.;Wuttke_et_al.;Wu_et_al.;
1_14	1	109186529	110970764	S-VLDL-P	109818306	1:109818306:G:T	rs629301	t	g	0.7771	0.0466971	0.00475829	9.816e-23	22.01	32	0.5459	No	CELSR2	SORT1	Biology	128	ApoB;ApoBbyApoA1;DHA;EstC;FALen;FAw3;FAw6;FreeC;HDL3-C;IDL-C;IDL-CE;IDL-C_percent;IDL-FC;IDL-FC_percent;IDL-L;IDL-P;IDL-PL;IDL-TG;IDL-TG_percent;LA;LDL-C;LDL-D;LDL-TG;L-HDL-CE_percent;L-HDL-PL_percent;L-LDL-C;L-LDL-CE;L-LDL-CE_percent;L-LDL-C_percent;L-LDL-FC;L-LDL-FC_percent;L-LDL-L;L-LDL-P;L-LDL-PL;L-LDL-PL_percent;L-LDL-TG;L-LDL-TG_percent;L-VLDL-CE_percent;L-VLDL-C_percent;L-VLDL-PL_percent;L-VLDL-TG_percent;M-HDL-C;M-HDL-CE;M-HDL-L;M-HDL-P;M-HDL-PL;M-LDL-C;M-LDL-CE;M-LDL-CE_percent;M-LDL-C_percent;M-LDL-FC;M-LDL-FC_percent;M-LDL-L;M-LDL-P;M-LDL-PL;M-LDL-PL_percent;M-LDL-TG;M-LDL-TG_percent;MUFA;M-VLDL-C;M-VLDL-CE;M-VLDL-CE_percent;M-VLDL-C_percent;M-VLDL-PL;M-VLDL-PL_percent;M-VLDL-TG_percent;PC;PUFA;Remnant-C;Serum-C;SFA;SFAbyFA;S-HDL-C;S-HDL-CE;S-HDL-CE_percent;S-HDL-C_percent;S-HDL-FC;S-HDL-FC_percent;S-HDL-PL;S-HDL-PL_percent;S-LDL-C;S-LDL-CE;S-LDL-CE_percent;S-LDL-C_percent;S-LDL-FC;S-LDL-FC_percent;S-LDL-L;S-LDL-P;S-LDL-PL;S-LDL-PL_percent;S-LDL-TG;S-LDL-TG_percent;SM;S-VLDL-C;S-VLDL-CE;S-VLDL-CE_percent;S-VLDL-C_percent;S-VLDL-FC;S-VLDL-L;S-VLDL-P;S-VLDL-PL;S-VLDL-PL_percent;S-VLDL-TG_percent;TotCho;TotFA;TotPG;VLDL-C;XL-HDL-C_percent;XL-HDL-FC;XL-HDL-FC_percent;XL-HDL-TG;XL-VLDL-C_percent;XL-VLDL-FC_percent;XL-VLDL-PL_percent;XL-VLDL-TG_percent;XS-VLDL-C;XS-VLDL-CE;XS-VLDL-FC;XS-VLDL-FC_percent;XS-VLDL-L;XS-VLDL-P;XS-VLDL-PL;XS-VLDL-PL_percent;XS-VLDL-TG;XS-VLDL-TG_percent;XXL-VLDL-CE;XXL-VLDL-CE_percent;XXL-VLDL-C_percent;	2	region_1_14_locus_1	3_prime_UTR_variant	NA	NA	NA	E4_FH (p=2.9132e-10); E4_FH_IHD (p=4.38743e-09); E4_HYPERCHOL (p=5.33581e-24); E4_HYPERLIPNAS (p=1.87586e-14); E4_LIPOPROT (p=3.43084e-33); E4_METABOLIA (p=8.75588e-20); I9_ANGINA (p=1.76198e-13); I9_ANGIO (p=1.7853e-09); I9_CABG (p=1.003e-15); I9_CHD (p=2.40436e-16); I9_CHD_NOREV (p=1.02471e-11); I9_CORATHER (p=2.76439e-19); I9_CVD_HARD (p=6.17874e-12); I9_HEARTFAIL_AND_CHD (p=1.63083e-08); I9_IHD (p=2.47856e-18); I9_ISCHHEART (p=1.14789e-18); I9_MI (p=6.18871e-11); I9_MI_STRICT (p=5.41851e-10); I9_REVASC (p=8.6836e-18); RX_STATIN (p=1.36773e-120);	Coronary artery disease (CARDIoGRAM 2011); Coronary artery disease (CARDIoGRAMplusC4D 2013); Coronary artery disease (CARDIoGRAMplusC4D 2015); Myocardial infarction (CARDIoGRAMplusC4D 2015); High density lipoprotein (GLGC 2013); Low density lipoprotein (GLGC 2013); Low density lipoprotein (GLGC 2010); Total cholesterol (GLGC 2013); Total cholesterol (GLGC 2010); APOB apolipoprotein B (Talmud 2009); CELSR2 gene expression in human liver (GLGC 2010); Coronary artery disease (GLGC 2010); Coronary artery disease (CARDIoGRAMplusC4D 2013); HDL cholesterol (Asselbergs 2012); LDL cholesterol (Kathiresan S 2008); LDL cholesterol (Aulchenko YS 2008); LDL cholesterol (Talmud 2009); LDL cholesterol (GLGC 2010); LDL cholesterol (Lettre G 2011); LDL cholesterol (Pasaniuc 2011); LDL cholesterol (Kim YJ 2011); LDL cholesterol (Middelberg RP 2011); LDL cholesterol (Asselbergs 2012); LDL cholesterol in serum (Sandhu MS 2008); Lp2 activity (Grallert H 2011); PSMA5 gene expression in human liver (GLGC 2010); PSRC1 gene expression in human liver (GLGC 2010); PSRC1 transcript levels (Wild PS 2011); SORT1 gene expression in human liver (GLGC 2010); SYPL2 gene expression in human liver (GLGC 2010); Total cholesterol (GLGC 2010); Total cholesterol (Asselbergs 2012); Coronary artery disease (Howson JMM 2017); Coronary artery disease (Howson JMM 2017); Age related disease endophenotypes (He L 2016); Age related diseases mortality and associated endophenotypes (He L 2016); C reactive protein levels or total cholesterol levels pleiotropy (Ligthart S 2016); Cholesterol total (GLGC 2010); Cholesterol total (GLGC 2013); LDL cholesterol (GLGC 2010); LDL cholesterol (GLGC 2013); Angina pectoris (Neale B 2017); Chronic ischaemic heart disease (Neale B 2017); Illnesses of father: heart disease (Neale B 2017); Medication for cholesterol, blood pressure or diabetes: cholesterol lowering medication (Neale B 2017); Medication for cholesterol, blood pressure or diabetes: none of the above (Neale B 2017); Medication for pain relief, constipation, heartburn: aspirin (Neale B 2017); Self-reported angina (Neale B 2017); Self-reported heart attack or myocardial infarction (Neale B 2017); Self-reported high cholesterol (Neale B 2017); Treatment with aspirin (Neale B 2017); Treatment with atorvastatin (Neale B 2017); Treatment with cholesterol lowering medication (Neale B 2017); Treatment with ezetimibe (Neale B 2017); Treatment with lipitor 10mg tablet (Neale B 2017); Treatment with simvastatin (Neale B 2017); Vascular or heart problems diagnosed by doctor: angina (Neale B 2017); Vascular or heart problems diagnosed by doctor: heart attack (Neale B 2017); Coronary artery disease (Nelson CP 2017); Low density lipoprotein (Prins B 2017); Total cholesterol (Prins B 2017); Low density lipoprotein (Spracklen CN 2017); Total cholesterol (Spracklen CN 2017); Cholesterol ldl (GLGC 2010); Triglycerides (GLGC 2010); Coronary artery disease (van der Harst P 2018); Coronary artery disease (van der Harst P 2018);	Serum Gp/Tot-C (Kettunen J 2012); Serum L-LDL-FC (Kettunen J 2012); Serum M-LDL-C/M-LDL-PL (Kettunen J 2012); ApoB (Kettunen J 2016); Cholesterol esters in large LDL (Kettunen J 2016); Cholesterol esters in medium LDL (Kettunen J 2016); Concentration of IDL particles (Kettunen J 2016); Concentration of large LDL particles (Kettunen J 2016); Concentration of medium LDL particles (Kettunen J 2016); Concentration of small LDL particles (Kettunen J 2016); Concentration of very small VLDL particles (Kettunen J 2016); Esterified cholesterol (Kettunen J 2016); Free cholesterol (Kettunen J 2016); Free cholesterol in IDL (Kettunen J 2016); Free cholesterol in large LDL (Kettunen J 2016); Phospholipids in IDL (Kettunen J 2016); Phospholipids in large LDL (Kettunen J 2016); Phospholipids in medium LDL (Kettunen J 2016); Phospholipids in very small VLDL (Kettunen J 2016); Serum total cholesterol (Kettunen J 2016); Sphingomyelins (Kettunen J 2016); Total cholesterol in IDL (Kettunen J 2016); Total cholesterol in LDL (Kettunen J 2016); Total cholesterol in large LDL (Kettunen J 2016); Total cholesterol in medium LDL (Kettunen J 2016); Total cholesterol in small LDL (Kettunen J 2016); Total cholesterol in small VLDL (Kettunen J 2016); Total lipids in IDL (Kettunen J 2016); Total lipids in large LDL (Kettunen J 2016); Total lipids in medium LDL (Kettunen J 2016); Total lipids in small LDL (Kettunen J 2016); Total lipids in very small VLDL (Kettunen J 2016); Triglycerides in IDL (Kettunen J 2016); Gp/Tot-C (Tukiainen T 2012); Gp/Tot-C (Tukiainen T 2012); Gp/Tot-C (Kettunen J 2012); IDL-C (Tukiainen T 2012); IDL-C (Tukiainen T 2012); IDL-FC (Tukiainen T 2012); IDL-FC (Tukiainen T 2012); ILMN 1671843 (Tukiainen T 2012); L-LDL-C (Tukiainen T 2012); L-LDL-C (Tukiainen T 2012); L-LDL-CE (Tukiainen T 2012); L-LDL-CE (Tukiainen T 2012); L-LDL-FC (Tukiainen T 2012); L-LDL-FC (Tukiainen T 2012); L-LDL-FC (Kettunen J 2012); L-LDL-L (Tukiainen T 2012); L-LDL-L (Tukiainen T 2012); L-LDL-P (Tukiainen T 2012); L-LDL-P (Tukiainen T 2012); L-LDL-PL (Tukiainen T 2012); L-LDL-PL (Tukiainen T 2012); LDL-C (Tukiainen T 2012); LDL-C (Tukiainen T 2012); LDL-C-eFR (Tukiainen T 2012); LDL-C-eFR (Tukiainen T 2012); LDL-C-lab (Tukiainen T 2012); LDL-C-lab (Tukiainen T 2012); M-LDL-C (Tukiainen T 2012); M-LDL-C (Tukiainen T 2012); M-LDL-C/M-LDL-PL (Tukiainen T 2012); M-LDL-C/M-LDL-PL (Tukiainen T 2012); M-LDL-C/M-LDL-PL (Kettunen J 2012); M-LDL-CE (Tukiainen T 2012); M-LDL-CE (Tukiainen T 2012); M-LDL-L (Tukiainen T 2012); M-LDL-L (Tukiainen T 2012); M-LDL-P (Tukiainen T 2012); M-LDL-P (Tukiainen T 2012); S-LDL-C (Tukiainen T 2012); S-LDL-C (Tukiainen T 2012); S-LDL-L (Tukiainen T 2012); S-LDL-L (Tukiainen T 2012); S-LDL-P (Tukiainen T 2012); S-LDL-P (Tukiainen T 2012); TC-lab (Tukiainen T 2012);	rs10858082;rs602633;rs599839;rs583104;rs646776;rs7528419;rs35358959;rs4970834;rs629301;rs629301;rs12740374;rs629301;rs41279714;rs611917;rs11102967;rs4970836;rs10858082;rs3902354;rs35358959;rs35358959;rs602633;rs4970836;rs7528419;rs7528419;rs35358959;rs7528419;rs646776;rs629301;rs629301;rs646776;rs4970836;rs12740374;rs611917;rs602633;rs646776;rs646776;rs583104;rs629301;rs629301;rs35358959;rs12740374;rs646776;rs646776;rs660240;rs4970836;rs35358959;rs12740374;rs3902354;rs1277930;rs12740374;rs12740374;rs4970836;rs599839;rs4970837;rs4970834;rs646776;rs646776;rs3902354;rs11102967;rs3902354;rs629301;rs4970837;rs1277930;rs11102967;rs1277930;rs12740374;rs4970836;rs1277930;rs660240;rs646776;rs602633;rs115967373;rs629301;rs7528419;rs12740374;rs12740374;rs599839;rs61799430;rs4970834;rs583104;rs1277930;rs611917;rs1277930;rs6657811;rs141844707;rs35358959;rs602633;rs629301;rs646776;rs4970834;rs646776;rs141844707;rs11102967;rs660240;rs611917;rs6657811;rs3902354;rs4970834;rs11102967;rs660240;rs7528419;rs4970834;rs602633;rs4970837;rs7528419;rs7528419;rs1337248;rs583104;rs7528419;rs629301;rs646776;rs12740374;rs41306199;rs611917;rs1277930;rs12740374;rs4970836;rs17645031;rs12740374;rs115967373;rs141844707;rs611917;rs611917;rs12740374;rs660240;rs35358959;rs10858082;rs611917;rs1337248;rs4970837;rs1277930;rs4970836;rs646776;rs4970837;rs12740374;rs646776;rs660240;rs7528419;rs611917;rs17584208;rs1277930;rs35358959;rs4970837;rs4970834;rs11102967;rs599839;rs583104;rs115967373;rs4970834;rs7528419;rs4970837;rs4970836;rs599839;rs12740374;rs672569;rs11102967;rs602633;rs1277930;rs599839;rs629301;rs629301;rs11102967;rs4970837;rs583104;rs35358959;rs599839;rs602633;rs7528419;rs3902354;rs660240;rs6657811;rs7528419;rs660240;rs4970837;rs583104;rs4970836;rs11102967;rs599839;rs4970836;rs6657811;rs3902354;rs4970836;rs12740374;rs629301;rs7528419;rs4970834;rs35358959;rs599839;rs646776;rs4970836;rs583104;rs660240;rs583104;rs4970834;rs599839;rs4970834;rs660240;rs660240;rs599839;rs599839;rs7528419;rs1277930;rs35358959;rs602633;rs646776;rs660240;rs1277930;rs7528419;rs4970837;rs583104;rs4970836;rs583104;rs12740374;rs660240;rs35358959;rs4970834;rs583104;rs7528419;rs10858082;rs629301;rs629301;rs4970836;rs599839;rs1277930;rs646776;rs646776;rs646776;rs3902354;rs3902354;rs35358959;rs4970837;rs11102967;rs602633;rs602633;rs583104;rs3902354;rs4970836;rs611917;rs4970834;rs4970836;rs599839;rs3902354;rs602633;rs611917;rs629301;rs646776;rs602633;rs10858082;rs3902354;rs1277930;rs7528419;rs4970834;rs11102967;rs12740374;rs12740374;rs4970836;rs602633;rs7528419;rs602633;rs660240;rs611917;rs583104;rs11102967;rs629301;rs12740374;rs599839;rs12740374;rs629301;rs602633;rs583104;rs646776;rs629301;rs7528419;rs7528419;rs660240;rs629301;rs583104;rs4970837;rs35358959;rs611917;rs12740374;rs629301;rs11102967;rs4970837;rs629301;rs583104;rs4970837;rs1277930;rs611917;rs602633;rs629301;rs660240;rs7528419;rs599839;rs3902354;rs646776;rs12740374;rs3902354;rs583104;rs1277930;rs1277930;rs4970834;rs12740374;rs599839;rs599839;rs4970836;rs1277930;rs646776;rs599839;rs602633;rs3902354;rs646776;rs646776;rs4970837;rs602633;rs4970837;rs629301;rs7528419;rs660240;rs4970836;rs4970837;rs646776;rs660240;rs660240;rs646776;rs646776;rs611917;rs11102967;rs12740374;rs602633;rs4970836;rs1337248;rs7528419;rs3902354;rs583104;rs10858082;rs12740374;rs4970834;rs12740374;rs660240;rs611917;rs11102967;rs115967373;rs6657811;rs6657811;rs7528419;rs4970837;rs4970836;rs4970837;rs7528419;rs583104;rs583104;rs4970834;rs660240;rs602633;rs602633;rs646776;rs12740374;rs11102967;rs1277930;rs611917;rs12740374;rs4970836;rs611917;rs602633;rs12740374;rs1277930;rs1277930;rs602633;rs11102967;rs660240;rs1277930;rs611917;rs599839;rs7528419;rs12740374;rs3902354;rs660240;rs11102967;rs611917;rs7528419;rs583104;rs141844707;rs660240;rs4970836;rs35358959;rs599839;rs3902354;rs660240;rs7528419;rs646776;rs35358959;rs7528419;rs599839;rs35358959;rs35358959;rs629301;rs4970834;rs629301;rs7528419;rs660240;rs660240;rs35358959;rs599839;rs1277930;rs6657811;rs41279714;rs41279714;rs3902354;rs6657811;rs3902354;rs3902354;rs4970834;rs7528419;rs611917;rs1277930;rs12740374;rs611917;rs1277930;rs629301;rs660240;rs660240;rs660240;rs17584208;rs11102967;rs629301;rs646776;rs4970834;rs11102967;rs1277930;rs583104;rs583104;rs629301;rs4970837;rs602633;rs599839;rs583104;rs629301;rs602633;rs602633;rs11102967;rs660240;rs660240;rs4970837;rs660240;rs599839;rs629301;rs7528419;rs629301;rs11102967;rs35358959;rs12740374;rs602633;rs3902354;rs1337248;rs4970837;rs141844707;rs602633;rs599839;rs583104;rs583104;rs646776;rs115967373;rs1277930;rs599839;rs4970836;	Total_cholesterol_in_small_LDL;Concentration_of_small_LDL_particles;Free_cholesterol_in_IDL;Total_cholesterol_in_LDL;Total_cholesterol_in_LDL;Total_lipids_in_very_small_VLDL;Concentration_of_large_LDL_particles;Cholesterol_esters_in_medium_LDL;Serum_Gp/Tot-C;Gp/Tot-C;Total_cholesterol_in_LDL;Cholesterol_esters_in_large_LDL;Esterified_cholesterol;Concentration_of_IDL_particles;Free_cholesterol_in_IDL;Phospholipids_in_IDL;Phospholipids_in_large_LDL;Concentration_of_IDL_particles;Cholesterol_esters_in_large_LDL;Concentration_of_IDL_particles;Free_cholesterol;Free_cholesterol_in_IDL;Serum_Gp/Tot-C;Gp/Tot-C;Free_cholesterol_in_large_LDL;Total_cholesterol_in_LDL;Total_lipids_in_large_LDL;Phospholipids_in_IDL;Phospholipids_in_medium_LDL;Free_cholesterol_in_IDL;Total_cholesterol_in_LDL;Concentration_of_small_LDL_particles;Esterified_cholesterol;Triglycerides_in_IDL;Serum_Gp/Tot-C;Gp/Tot-C;Cholesterol_esters_in_large_LDL;Serum_L-LDL-FC;L-LDL-FC;Total_cholesterol_in_small_LDL;Total_cholesterol_in_IDL;Total_cholesterol_in_IDL;Concentration_of_large_LDL_particles;Concentration_of_small_LDL_particles;Total_cholesterol_in_large_LDL;Esterified_cholesterol;Concentration_of_large_LDL_particles;Free_cholesterol_in_IDL;Phospholipids_in_IDL;Serum_Gp/Tot-C;Gp/Tot-C;Total_cholesterol_in_IDL;Free_cholesterol_in_large_LDL;Total_cholesterol_in_LDL;Phospholipids_in_medium_LDL;Serum_L-LDL-FC;L-LDL-FC;Total_lipids_in_medium_LDL;Total_cholesterol_in_LDL;Total_lipids_in_large_LDL;Total_lipids_in_IDL;Phospholipids_in_large_LDL;Concentration_of_medium_LDL_particles;Esterified_cholesterol;Total_cholesterol_in_small_LDL;Total_lipids_in_large_LDL;Phospholipids_in_very_small_VLDL;Total_cholesterol_in_medium_LDL;Total_cholesterol_in_LDL;Concentration_of_small_LDL_particles;Cholesterol_esters_in_large_LDL;Total_cholesterol_in_IDL;Free_cholesterol;Concentration_of_small_LDL_particles;Serum_L-LDL-FC;L-LDL-FC;Phospholipids_in_medium_LDL;Free_cholesterol_in_large_LDL;Total_lipids_in_small_LDL;Total_lipids_in_IDL;Total_lipids_in_medium_LDL;Phospholipids_in_IDL;Phospholipids_in_large_LDL;Cholesterol_esters_in_large_LDL;Total_cholesterol_in_large_LDL;Total_lipids_in_IDL;Free_cholesterol_in_large_LDL;Free_cholesterol_in_large_LDL;Free_cholesterol;Concentration_of_medium_LDL_particles;Cholesterol_esters_in_large_LDL;Total_cholesterol_in_IDL;Free_cholesterol_in_large_LDL;Total_cholesterol_in_IDL;Cholesterol_esters_in_large_LDL;Total_lipids_in_large_LDL;Total_cholesterol_in_LDL;Phospholipids_in_large_LDL;Phospholipids_in_large_LDL;Concentration_of_large_LDL_particles;Total_cholesterol_in_IDL;Free_cholesterol_in_large_LDL;Total_lipids_in_very_small_VLDL;Total_lipids_in_IDL;Serum_L-LDL-FC;L-LDL-FC;Phospholipids_in_large_LDL;Phospholipids_in_very_small_VLDL;Concentration_of_large_LDL_particles;Total_cholesterol_in_medium_LDL;Phospholipids_in_IDL;Phospholipids_in_medium_LDL;Free_cholesterol_in_large_LDL;Total_lipids_in_large_LDL;Cholesterol_esters_in_medium_LDL;Cholesterol_esters_in_large_LDL;Concentration_of_large_LDL_particles;Free_cholesterol_in_large_LDL;Free_cholesterol;Total_cholesterol_in_large_LDL;Free_cholesterol_in_large_LDL;Free_cholesterol_in_large_LDL;Phospholipids_in_large_LDL;Free_cholesterol_in_IDL;Total_lipids_in_large_LDL;Phospholipids_in_IDL;Total_lipids_in_large_LDL;Total_lipids_in_medium_LDL;Total_cholesterol_in_small_LDL;Concentration_of_large_LDL_particles;Phospholipids_in_very_small_VLDL;Total_lipids_in_large_LDL;Phospholipids_in_medium_LDL;Phospholipids_in_very_small_VLDL;Total_lipids_in_IDL;Total_lipids_in_IDL;Phospholipids_in_medium_LDL;Total_lipids_in_large_LDL;Total_cholesterol_in_LDL;Free_cholesterol_in_IDL;Total_lipids_in_small_LDL;Total_cholesterol_in_medium_LDL;Free_cholesterol_in_large_LDL;Total_cholesterol_in_IDL;Concentration_of_large_LDL_particles;Phospholipids_in_IDL;ApoB;Free_cholesterol_in_large_LDL;Cholesterol_esters_in_large_LDL;Free_cholesterol;Concentration_of_medium_LDL_particles;Cholesterol_esters_in_large_LDL;Total_cholesterol_in_medium_LDL;Free_cholesterol_in_large_LDL;Free_cholesterol_in_large_LDL;Concentration_of_medium_LDL_particles;Concentration_of_IDL_particles;Total_cholesterol_in_IDL;Concentration_of_medium_LDL_particles;Concentration_of_medium_LDL_particles;Total_cholesterol_in_small_LDL;Total_lipids_in_IDL;Total_lipids_in_medium_LDL;Concentration_of_large_LDL_particles;Concentration_of_medium_LDL_particles;Total_cholesterol_in_small_LDL;ApoB;Free_cholesterol_in_IDL;Free_cholesterol_in_large_LDL;Free_cholesterol_in_IDL;Total_cholesterol_in_large_LDL;Phospholipids_in_medium_LDL;Total_lipids_in_IDL;Esterified_cholesterol;Esterified_cholesterol;Total_lipids_in_IDL;Cholesterol_esters_in_medium_LDL;ApoB;Serum_total_cholesterol;Total_lipids_in_medium_LDL;Phospholipids_in_large_LDL;ApoB;Phospholipids_in_IDL;Total_lipids_in_medium_LDL;Cholesterol_esters_in_large_LDL;Concentration_of_IDL_particles;Phospholipids_in_large_LDL;Total_lipids_in_medium_LDL;Free_cholesterol_in_large_LDL;Total_lipids_in_small_LDL;Free_cholesterol_in_large_LDL;Phospholipids_in_IDL;Concentration_of_medium_LDL_particles;Total_cholesterol_in_small_LDL;Phospholipids_in_large_LDL;Total_cholesterol_in_medium_LDL;Serum_M-LDL-C/M-LDL-PL;M-LDL-C/M-LDL-PL;Phospholipids_in_very_small_VLDL;Free_cholesterol;Total_lipids_in_IDL;Free_cholesterol;Serum_total_cholesterol;Phospholipids_in_medium_LDL;Total_cholesterol_in_medium_LDL;Free_cholesterol_in_large_LDL;Total_cholesterol_in_large_LDL;Phospholipids_in_IDL;Total_cholesterol_in_small_LDL;Total_lipids_in_medium_LDL;Concentration_of_medium_LDL_particles;Total_cholesterol_in_small_LDL;Total_cholesterol_in_medium_LDL;Cholesterol_esters_in_large_LDL;Free_cholesterol_in_IDL;Phospholipids_in_IDL;Serum_total_cholesterol;Free_cholesterol_in_large_LDL;Free_cholesterol_in_large_LDL;Serum_M-LDL-C/M-LDL-PL;M-LDL-C/M-LDL-PL;Total_lipids_in_medium_LDL;Cholesterol_esters_in_medium_LDL;Total_lipids_in_IDL;Serum_M-LDL-C/M-LDL-PL;M-LDL-C/M-LDL-PL;Total_cholesterol_in_small_LDL;Concentration_of_medium_LDL_particles;Concentration_of_large_LDL_particles;Total_cholesterol_in_IDL;Cholesterol_esters_in_medium_LDL;Total_cholesterol_in_small_LDL;Concentration_of_medium_LDL_particles;Free_cholesterol_in_IDL;Phospholipids_in_medium_LDL;Total_lipids_in_IDL;Total_cholesterol_in_medium_LDL;Free_cholesterol_in_IDL;Total_lipids_in_large_LDL;Free_cholesterol;Total_lipids_in_small_LDL;Cholesterol_esters_in_medium_LDL;Esterified_cholesterol;Total_lipids_in_IDL;Phospholipids_in_large_LDL;Concentration_of_medium_LDL_particles;Total_cholesterol_in_medium_LDL;Concentration_of_large_LDL_particles;Esterified_cholesterol;ApoB;Total_cholesterol_in_medium_LDL;Total_cholesterol_in_large_LDL;Total_cholesterol_in_large_LDL;Serum_M-LDL-C/M-LDL-PL;M-LDL-C/M-LDL-PL;Total_cholesterol_in_small_LDL;Total_lipids_in_medium_LDL;Total_cholesterol_in_small_LDL;Phospholipids_in_large_LDL;Free_cholesterol;Concentration_of_large_LDL_particles;Total_cholesterol_in_medium_LDL;Phospholipids_in_very_small_VLDL;Cholesterol_esters_in_medium_LDL;Concentration_of_medium_LDL_particles;Total_cholesterol_in_IDL;Total_cholesterol_in_small_LDL;Phospholipids_in_very_small_VLDL;Serum_total_cholesterol;Cholesterol_esters_in_medium_LDL;Total_lipids_in_medium_LDL;Serum_total_cholesterol;Serum_M-LDL-C/M-LDL-PL;M-LDL-C/M-LDL-PL;Total_cholesterol_in_medium_LDL;Concentration_of_IDL_particles;Concentration_of_IDL_particles;Total_cholesterol_in_large_LDL;Total_lipids_in_large_LDL;Concentration_of_medium_LDL_particles;Total_lipids_in_medium_LDL;ApoB;Total_cholesterol_in_IDL;Total_cholesterol_in_IDL;Total_lipids_in_small_LDL;Total_lipids_in_small_LDL;Phospholipids_in_IDL;Concentration_of_large_LDL_particles;Total_cholesterol_in_large_LDL;Total_cholesterol_in_small_LDL;Esterified_cholesterol;Concentration_of_medium_LDL_particles;Concentration_of_medium_LDL_particles;Total_cholesterol_in_large_LDL;Total_cholesterol_in_small_LDL;Serum_total_cholesterol;Phospholipids_in_large_LDL;Total_cholesterol_in_large_LDL;Free_cholesterol_in_IDL;Total_lipids_in_large_LDL;Total_cholesterol_in_LDL;Free_cholesterol_in_IDL;Phospholipids_in_very_small_VLDL;Serum_M-LDL-C/M-LDL-PL;M-LDL-C/M-LDL-PL;Esterified_cholesterol;Concentration_of_small_LDL_particles;ApoB;Total_lipids_in_IDL;Cholesterol_esters_in_medium_LDL;Phospholipids_in_very_small_VLDL;Cholesterol_esters_in_medium_LDL;Phospholipids_in_very_small_VLDL;Concentration_of_small_LDL_particles;Total_lipids_in_small_LDL;Phospholipids_in_medium_LDL;Total_cholesterol_in_large_LDL;Total_lipids_in_medium_LDL;Phospholipids_in_large_LDL;Cholesterol_esters_in_medium_LDL;Total_lipids_in_small_LDL;Phospholipids_in_large_LDL;Total_lipids_in_medium_LDL;Total_cholesterol_in_small_LDL;Esterified_cholesterol;Concentration_of_IDL_particles;Phospholipids_in_medium_LDL;Concentration_of_small_LDL_particles;Concentration_of_IDL_particles;Total_cholesterol_in_large_LDL;Concentration_of_IDL_particles;Free_cholesterol_in_large_LDL;ApoB;Total_cholesterol_in_IDL;Phospholipids_in_large_LDL;Total_cholesterol_in_large_LDL;Cholesterol_esters_in_medium_LDL;Total_lipids_in_medium_LDL;Esterified_cholesterol;Concentration_of_IDL_particles;Cholesterol_esters_in_medium_LDL;Total_lipids_in_small_LDL;Free_cholesterol_in_IDL;Total_cholesterol_in_small_LDL;Total_cholesterol_in_LDL;Phospholipids_in_large_LDL;Total_cholesterol_in_medium_LDL;Phospholipids_in_large_LDL;Concentration_of_IDL_particles;Phospholipids_in_very_small_VLDL;Serum_M-LDL-C/M-LDL-PL;M-LDL-C/M-LDL-PL;Concentration_of_small_LDL_particles;Phospholipids_in_very_small_VLDL;Serum_M-LDL-C/M-LDL-PL;M-LDL-C/M-LDL-PL;Total_lipids_in_small_LDL;Total_lipids_in_small_LDL;Phospholipids_in_medium_LDL;Cholesterol_esters_in_large_LDL;Concentration_of_small_LDL_particles;Serum_total_cholesterol;Free_cholesterol_in_large_LDL;Phospholipids_in_very_small_VLDL;Phospholipids_in_IDL;Total_cholesterol_in_large_LDL;Serum_M-LDL-C/M-LDL-PL;M-LDL-C/M-LDL-PL;Total_cholesterol_in_IDL;Total_cholesterol_in_medium_LDL;Triglycerides_in_IDL;Concentration_of_IDL_particles;Total_cholesterol_in_small_LDL;Concentration_of_small_LDL_particles;Esterified_cholesterol;ApoB;Concentration_of_small_LDL_particles;Total_lipids_in_small_LDL;Phospholipids_in_IDL;Total_cholesterol_in_IDL;Concentration_of_IDL_particles;Total_cholesterol_in_large_LDL;Free_cholesterol_in_IDL;Esterified_cholesterol;Concentration_of_small_LDL_particles;Total_lipids_in_medium_LDL;Total_cholesterol_in_LDL;Phospholipids_in_medium_LDL;ApoB;Cholesterol_esters_in_medium_LDL;Total_cholesterol_in_large_LDL;Total_cholesterol_in_LDL;Total_lipids_in_small_LDL;Concentration_of_large_LDL_particles;Serum_Gp/Tot-C;Gp/Tot-C;Triglycerides_in_IDL;Total_cholesterol_in_LDL;Total_cholesterol_in_LDL;Serum_total_cholesterol;Serum_L-LDL-FC;L-LDL-FC;Cholesterol_esters_in_medium_LDL;Total_lipids_in_large_LDL;Free_cholesterol_in_large_LDL;Total_cholesterol_in_medium_LDL;Serum_Gp/Tot-C;Gp/Tot-C;Phospholipids_in_IDL;Cholesterol_esters_in_medium_LDL;Total_lipids_in_small_LDL;Total_cholesterol_in_medium_LDL;Total_lipids_in_IDL;Total_cholesterol_in_large_LDL;Total_lipids_in_small_LDL;Serum_total_cholesterol;Triglycerides_in_IDL;Total_cholesterol_in_medium_LDL;Esterified_cholesterol;Total_cholesterol_in_IDL;Serum_total_cholesterol;Total_cholesterol_in_large_LDL;Cholesterol_esters_in_medium_LDL;Free_cholesterol_in_large_LDL;Concentration_of_IDL_particles;Concentration_of_large_LDL_particles;Triglycerides_in_IDL;Concentration_of_large_LDL_particles;Cholesterol_esters_in_large_LDL;Free_cholesterol_in_IDL;Total_cholesterol_in_IDL;Free_cholesterol;Concentration_of_small_LDL_particles;Free_cholesterol_in_IDL;Total_lipids_in_IDL;Esterified_cholesterol;Phospholipids_in_IDL;Total_lipids_in_very_small_VLDL;Total_cholesterol_in_LDL;Concentration_of_large_LDL_particles;Total_lipids_in_large_LDL;Serum_Gp/Tot-C;Gp/Tot-C;Cholesterol_esters_in_large_LDL;Total_lipids_in_very_small_VLDL;Concentration_of_IDL_particles;Free_cholesterol_in_IDL;Triglycerides_in_IDL;Total_lipids_in_large_LDL;Total_lipids_in_medium_LDL;Total_cholesterol_in_large_LDL;Total_lipids_in_very_small_VLDL;Total_lipids_in_large_LDL;Cholesterol_esters_in_large_LDL;Total_cholesterol_in_large_LDL;Total_lipids_in_large_LDL;Esterified_cholesterol;Phospholipids_in_very_small_VLDL;Cholesterol_esters_in_large_LDL;Total_lipids_in_large_LDL;Concentration_of_small_LDL_particles;Total_lipids_in_very_small_VLDL;Esterified_cholesterol;Phospholipids_in_medium_LDL;Serum_total_cholesterol;Phospholipids_in_medium_LDL;	1:109800321;1:109800321;1:109800321;1:109800321;1:109800321;1:109800349;1:109800349;1:109800349;1:109804883;1:109804883;1:109804883;1:109804883;1:109804883;1:109807283;1:109807283;1:109807283;1:109807283;1:109807283;1:109809343;1:109809343;1:109814880;1:109814880;1:109814880;1:109814880;1:109814880;1:109814880;1:109815252;1:109815252;1:109815252;1:109815252;1:109815252;1:109815252;1:109816863;1:109816863;1:109816863;1:109817192;1:109817192;1:109817192;1:109817192;1:109817192;1:109817192;1:109817245;1:109817245;1:109817245;1:109817245;1:109817245;1:109817590;1:109817590;1:109817590;1:109817590;1:109817590;1:109817590;1:109817838;1:109817838;1:109817838;1:109817838;1:109817838;1:109817838;1:109818158;1:109818158;1:109818158;1:109818158;1:109818158;1:109818158;1:109818306;1:109818306;1:109818306;1:109818306;1:109818306;1:109818306;1:109818530;1:109818530;1:109818530;1:109818530;1:109818530;1:109818530;1:109819296;1:109819296;1:109819296;1:109819615;1:109819615;1:109819615;1:109819981;1:109819981;1:109819981;1:109819981;1:109819981;1:109820884;1:109820884;1:109820884;1:109820884;1:109820884;1:109821307;1:109821307;1:109821307;1:109821307;1:109821307;1:109821511;1:109821511;1:109821511;1:109821511;1:109821511;1:109821511;1:109821797;1:109821797;1:109821797;1:109822008;1:109822008;1:109822008;1:109822143;1:109822143;1:109822143;1:109822143;1:109822143;1:109822166;1:109822166;1:109822166;1:109822166;1:109822166;1:109822166;	rs12746961;rs12746961;rs12746961;rs12746961;rs12746961;rs12731760;rs12731760;rs12731760;rs66795935;rs66795935;rs66795935;rs66795935;rs66795935;rs6657811;rs6657811;rs6657811;rs6657811;rs6657811;rs368843140;rs368843140;rs4970834;rs4970834;rs4970834;rs4970834;rs4970834;rs4970834;rs611917;rs611917;rs611917;rs611917;rs611917;rs611917;rs397740382;rs397740382;rs397740382;rs7528419;rs7528419;rs7528419;rs7528419;rs7528419;rs7528419;rs11102967;rs11102967;rs11102967;rs11102967;rs11102967;rs12740374;rs12740374;rs12740374;rs12740374;rs12740374;rs12740374;rs660240;rs660240;rs660240;rs660240;rs660240;rs660240;rs3832016;rs3832016;rs3832016;rs3832016;rs3832016;rs3832016;rs629301;rs629301;rs629301;rs629301;rs629301;rs629301;rs646776;rs646776;rs646776;rs646776;rs646776;rs646776;rs3902354;rs3902354;rs3902354;rs67269326;rs67269326;rs67269326;rs55882046;rs55882046;rs55882046;rs55882046;rs55882046;rs11577931;rs11577931;rs11577931;rs11577931;rs11577931;rs583104;rs583104;rs583104;rs583104;rs583104;rs602633;rs602633;rs602633;rs602633;rs602633;rs602633;rs4970836;rs4970836;rs4970836;rs4970837;rs4970837;rs4970837;rs1277930;rs1277930;rs1277930;rs1277930;rs1277930;rs599839;rs599839;rs599839;rs599839;rs599839;rs599839;	cholesterol;HDL_C;LDL;LDL_C;TC;cholesterol;HDL_C;LDL_C;cholesterol;HDL_C;LDL;LDL_C;TC;cholesterol;HDL_C;LDL;LDL_C;TC;cholesterol;LDL_C;cholesterol;HDL;HDL_C;LDL;LDL_C;TC;cholesterol;HDL;HDL_C;LDL;LDL_C;TC;cholesterol;HDL_C;LDL_C;cholesterol;HDL;HDL_C;LDL;LDL_C;TC;cholesterol;HDL_C;LDL;LDL_C;TC;cholesterol;HDL;HDL_C;LDL;LDL_C;TC;cholesterol;HDL;HDL_C;LDL;LDL_C;TC;cholesterol;HDL;HDL_C;LDL;LDL_C;TC;cholesterol;HDL;HDL_C;LDL;LDL_C;TC;cholesterol;HDL;HDL_C;LDL;LDL_C;TC;cholesterol;HDL_C;LDL_C;cholesterol;HDL_C;LDL_C;cholesterol;HDL_C;LDL;LDL_C;TC;cholesterol;HDL_C;LDL;LDL_C;TC;cholesterol;HDL_C;LDL;LDL_C;TC;cholesterol;HDL;HDL_C;LDL;LDL_C;TC;cholesterol;HDL_C;LDL_C;cholesterol;HDL_C;LDL_C;cholesterol;HDL_C;LDL;LDL_C;TC;cholesterol;HDL;HDL_C;LDL;LDL_C;TC;	UKBB;UKBB;Willer_et_al_2013;UKBB;Willer_et_al_2013;UKBB;UKBB;UKBB;UKBB;UKBB;Willer_et_al_2013;UKBB;Willer_et_al_2013;UKBB;UKBB;Willer_et_al_2013;UKBB;Willer_et_al_2013;UKBB;UKBB;UKBB;Willer_et_al_2013;UKBB;Willer_et_al_2013;UKBB;Willer_et_al_2013;UKBB;Willer_et_al_2013;UKBB;Willer_et_al_2013;UKBB;Willer_et_al_2013;UKBB;UKBB;UKBB;UKBB;Willer_et_al_2013;UKBB;Willer_et_al_2013;UKBB;Willer_et_al_2013;UKBB;UKBB;Willer_et_al_2013;UKBB;Willer_et_al_2013;UKBB;Willer_et_al_2013;UKBB;Willer_et_al_2013;UKBB;Willer_et_al_2013;UKBB;Willer_et_al_2013;UKBB;Willer_et_al_2013;UKBB;Willer_et_al_2013;UKBB;Willer_et_al_2013;UKBB;Willer_et_al_2013;UKBB;Willer_et_al_2013;UKBB;Willer_et_al_2013;UKBB;Willer_et_al_2013;UKBB;Willer_et_al_2013;UKBB;Willer_et_al_2013;UKBB;Willer_et_al_2013;UKBB;Willer_et_al_2013;UKBB;UKBB;UKBB;UKBB;UKBB;UKBB;UKBB;UKBB;Willer_et_al_2013;UKBB;Willer_et_al_2013;UKBB;UKBB;Willer_et_al_2013;UKBB;Willer_et_al_2013;UKBB;UKBB;Willer_et_al_2013;UKBB;Willer_et_al_2013;UKBB;Willer_et_al_2013;UKBB;Willer_et_al_2013;UKBB;Willer_et_al_2013;UKBB;UKBB;UKBB;UKBB;UKBB;UKBB;UKBB;UKBB;Willer_et_al_2013;UKBB;Willer_et_al_2013;UKBB;Willer_et_al_2013;UKBB;Willer_et_al_2013;UKBB;Willer_et_al_2013;	1:109815252;1:109817590;1:109814880	rs611917;rs12740374;rs4970834	109817590;109824250;109824250;109814880;109824250;109814880;109814880;109815252;109815252;109815252;109813485;109839392;109839400;109815866;110029023;109824250;109839392;109813485;109817590;109817590;109806834;109757295;109789795;109839400;109806834;109757295;109789795;109839400;109806834;109757295;109789795;109823962;109839400;109798914;109840169;109798914;109823962;109801345;109840169;110122950;109798914;109823962;110023170;110109039;109801345;109801121;109840169;110162995;110122950;109914809;110023170;110109039;109801345;109801121;109686967;110300277;110122950;110162995;109612806;109801121;110109039;109752204;110023170;109914809;109686967;110050180;109840918;109704361;109793077;109752204;110006665;109958697;109914809;109322296;109840918;109612806;109686967;110300277;110061974;109894756;110162995;109789795;109933450;109777764;109840918;109840918;110050180;109704361;109777764;109840918;109704525;109752204;110068291;109834039;110061974;109933450;109322296;109933450;109777764;109793077;110257947;110006665;110050180;110179447;109894756;110006665;110163879;109806834;109754718;109958697;109798914;109704361;109475448;109704525;109834039;109612806;110068291;109469667;109540264;	-;rs35358959;rs35358959;rs4970834;rs35358959;rs4970834;rs4970834;rs611917;rs611917;rs611917;rs41279714;rs604349;rs55660224;rs77619489;rs77956617;rs35358959;rs604349;rs41279714;rs12740374;rs12740374;rs6698843;rs4970829;rs585362;rs55660224;rs6698843;rs4970829;rs585362;rs55660224;rs6698843;rs4970829;rs585362;rs72703210;rs55660224;rs6680227;rs76186504;rs6680227;rs72703210;rs75237799;rs76186504;rs114003685;rs6680227;rs72703210;rs115049444;rs518076;rs75237799;rs684138;rs76186504;rs114804066;rs114003685;rs71655999;rs115049444;rs518076;rs75237799;rs684138;rs72701021;rs11102002;rs114003685;rs114804066;rs2358956;rs684138;rs518076;rs604500;rs115049444;rs71655999;rs72701021;rs150743133;rs115030251;rs679224;rs62623708;rs604500;rs61797139;rs115858205;rs71655999;rs75919641;rs115030251;rs2358956;rs72701021;rs11102002;rs115458560;rs112987420;rs114804066;rs585362;rs56072034;rs114166723;rs115030251;rs115030251;rs150743133;rs679224;rs114166723;rs115030251;rs74920406;rs604500;rs116276872;rs17036085;rs115458560;rs56072034;rs75919641;rs56072034;rs114166723;rs62623708;rs7539980;rs61797139;rs150743133;rs72705211;rs112987420;rs61797139;rs28362581;rs6698843;rs17643426;rs115858205;rs6680227;rs679224;rs77134701;rs74920406;rs17036085;rs2358956;rs116276872;rs10857788;rs7550711;	low_density_lipoprotein_cholesterol_measurement;LDL-C;ApoB;LDL-C;Total_cholesterol;Total_cholesterol;ApoB;LDL-C;ApoB;Total_cholesterol;LDL-C;LDL-C;LDL-C;ApoB;ApoB;IDL-P;Total_cholesterol;Total_cholesterol;SM_C16:0;SM_C18:0;Apolipoprotein_B;Apolipoprotein_B;Apolipoprotein_B;Apolipoprotein_B;LDL_cholesterol;LDL_cholesterol;LDL_cholesterol;LDL_cholesterol;Cholesterol;Cholesterol;Cholesterol;Apolipoprotein_B;Cholesterol;Apolipoprotein_B;Apolipoprotein_B;LDL_cholesterol;LDL_cholesterol;Apolipoprotein_B;LDL_cholesterol;Apolipoprotein_B;Cholesterol;Cholesterol;Apolipoprotein_B;Apolipoprotein_B;LDL_cholesterol;Apolipoprotein_B;Cholesterol;Apolipoprotein_B;LDL_cholesterol;Apolipoprotein_B;LDL_cholesterol;LDL_cholesterol;Cholesterol;LDL_cholesterol;Apolipoprotein_B;Apolipoprotein_B;Cholesterol;LDL_cholesterol;Apolipoprotein_B;Cholesterol;Cholesterol;Apolipoprotein_B;Cholesterol;LDL_cholesterol;LDL_cholesterol;Apolipoprotein_B;Apolipoprotein_B;Apolipoprotein_B;Apolipoprotein_B;LDL_cholesterol;Apolipoprotein_B;Apolipoprotein_B;Cholesterol;Apolipoprotein_B;LDL_cholesterol;LDL_cholesterol;Cholesterol;LDL_cholesterol;Apolipoprotein_B;Apolipoprotein_B;Cholesterol;Apolipoprotein_A;Apolipoprotein_B;LDL_cholesterol;Creatinine;Cholesterol;LDL_cholesterol;LDL_cholesterol;Apolipoprotein_B;eGFR;Apolipoprotein_B;Cholesterol;Apolipoprotein_B;Apolipoprotein_B;LDL_cholesterol;LDL_cholesterol;LDL_cholesterol;Cholesterol;Cholesterol;LDL_cholesterol;Apolipoprotein_B;LDL_cholesterol;Cholesterol;Apolipoprotein_B;LDL_cholesterol;Cholesterol;Apolipoprotein_B;Apolipoprotein_A;Apolipoprotein_B;LDL_cholesterol;Apolipoprotein_A;Cholesterol;Apolipoprotein_B;LDL_cholesterol;LDL_cholesterol;Cholesterol;LDL_cholesterol;Estimated_glomerular_filtration_rate;Stearic_acid_(18:0)_levels;	Davis_et_al.;Locke_et_al.;Locke_et_al.;Locke_et_al.;Locke_et_al.;Locke_et_al.;Locke_et_al.;Locke_et_al.;Locke_et_al.;Locke_et_al.;Locke_et_al.;Locke_et_al.;Locke_et_al.;Locke_et_al.;Locke_et_al.;Locke_et_al.;Locke_et_al.;Locke_et_al.;Lotta_et_al.;Lotta_et_al.;Sinnott-Armstrong_et_al.;Sinnott-Armstrong_et_al.;Sinnott-Armstrong_et_al.;Sinnott-Armstrong_et_al.;Sinnott-Armstrong_et_al.;Sinnott-Armstrong_et_al.;Sinnott-Armstrong_et_al.;Sinnott-Armstrong_et_al.;Sinnott-Armstrong_et_al.;Sinnott-Armstrong_et_al.;Sinnott-Armstrong_et_al.;Sinnott-Armstrong_et_al.;Sinnott-Armstrong_et_al.;Sinnott-Armstrong_et_al.;Sinnott-Armstrong_et_al.;Sinnott-Armstrong_et_al.;Sinnott-Armstrong_et_al.;Sinnott-Armstrong_et_al.;Sinnott-Armstrong_et_al.;Sinnott-Armstrong_et_al.;Sinnott-Armstrong_et_al.;Sinnott-Armstrong_et_al.;Sinnott-Armstrong_et_al.;Sinnott-Armstrong_et_al.;Sinnott-Armstrong_et_al.;Sinnott-Armstrong_et_al.;Sinnott-Armstrong_et_al.;Sinnott-Armstrong_et_al.;Sinnott-Armstrong_et_al.;Sinnott-Armstrong_et_al.;Sinnott-Armstrong_et_al.;Sinnott-Armstrong_et_al.;Sinnott-Armstrong_et_al.;Sinnott-Armstrong_et_al.;Sinnott-Armstrong_et_al.;Sinnott-Armstrong_et_al.;Sinnott-Armstrong_et_al.;Sinnott-Armstrong_et_al.;Sinnott-Armstrong_et_al.;Sinnott-Armstrong_et_al.;Sinnott-Armstrong_et_al.;Sinnott-Armstrong_et_al.;Sinnott-Armstrong_et_al.;Sinnott-Armstrong_et_al.;Sinnott-Armstrong_et_al.;Sinnott-Armstrong_et_al.;Sinnott-Armstrong_et_al.;Sinnott-Armstrong_et_al.;Sinnott-Armstrong_et_al.;Sinnott-Armstrong_et_al.;Sinnott-Armstrong_et_al.;Sinnott-Armstrong_et_al.;Sinnott-Armstrong_et_al.;Sinnott-Armstrong_et_al.;Sinnott-Armstrong_et_al.;Sinnott-Armstrong_et_al.;Sinnott-Armstrong_et_al.;Sinnott-Armstrong_et_al.;Sinnott-Armstrong_et_al.;Sinnott-Armstrong_et_al.;Sinnott-Armstrong_et_al.;Sinnott-Armstrong_et_al.;Sinnott-Armstrong_et_al.;Sinnott-Armstrong_et_al.;Sinnott-Armstrong_et_al.;Sinnott-Armstrong_et_al.;Sinnott-Armstrong_et_al.;Sinnott-Armstrong_et_al.;Sinnott-Armstrong_et_al.;Sinnott-Armstrong_et_al.;Sinnott-Armstrong_et_al.;Sinnott-Armstrong_et_al.;Sinnott-Armstrong_et_al.;Sinnott-Armstrong_et_al.;Sinnott-Armstrong_et_al.;Sinnott-Armstrong_et_al.;Sinnott-Armstrong_et_al.;Sinnott-Armstrong_et_al.;Sinnott-Armstrong_et_al.;Sinnott-Armstrong_et_al.;Sinnott-Armstrong_et_al.;Sinnott-Armstrong_et_al.;Sinnott-Armstrong_et_al.;Sinnott-Armstrong_et_al.;Sinnott-Armstrong_et_al.;Sinnott-Armstrong_et_al.;Sinnott-Armstrong_et_al.;Sinnott-Armstrong_et_al.;Sinnott-Armstrong_et_al.;Sinnott-Armstrong_et_al.;Sinnott-Armstrong_et_al.;Sinnott-Armstrong_et_al.;Sinnott-Armstrong_et_al.;Sinnott-Armstrong_et_al.;Sinnott-Armstrong_et_al.;Sinnott-Armstrong_et_al.;Sinnott-Armstrong_et_al.;Wuttke_et_al.;Wu_et_al.;
1_14	1	109186529	110970764	L-LDL-FC_percent	109818306	1:109818306:G:T	rs629301	t	g	0.7773	-0.0446783	0.0048032	1.381e-20	19.86	31	0.0002086	No	CELSR2	SORT1	Biology	128	ApoB;ApoBbyApoA1;DHA;EstC;FALen;FAw3;FAw6;FreeC;HDL3-C;IDL-C;IDL-CE;IDL-C_percent;IDL-FC;IDL-FC_percent;IDL-L;IDL-P;IDL-PL;IDL-TG;IDL-TG_percent;LA;LDL-C;LDL-D;LDL-TG;L-HDL-CE_percent;L-HDL-PL_percent;L-LDL-C;L-LDL-CE;L-LDL-CE_percent;L-LDL-C_percent;L-LDL-FC;L-LDL-FC_percent;L-LDL-L;L-LDL-P;L-LDL-PL;L-LDL-PL_percent;L-LDL-TG;L-LDL-TG_percent;L-VLDL-CE_percent;L-VLDL-C_percent;L-VLDL-PL_percent;L-VLDL-TG_percent;M-HDL-C;M-HDL-CE;M-HDL-L;M-HDL-P;M-HDL-PL;M-LDL-C;M-LDL-CE;M-LDL-CE_percent;M-LDL-C_percent;M-LDL-FC;M-LDL-FC_percent;M-LDL-L;M-LDL-P;M-LDL-PL;M-LDL-PL_percent;M-LDL-TG;M-LDL-TG_percent;MUFA;M-VLDL-C;M-VLDL-CE;M-VLDL-CE_percent;M-VLDL-C_percent;M-VLDL-PL;M-VLDL-PL_percent;M-VLDL-TG_percent;PC;PUFA;Remnant-C;Serum-C;SFA;SFAbyFA;S-HDL-C;S-HDL-CE;S-HDL-CE_percent;S-HDL-C_percent;S-HDL-FC;S-HDL-FC_percent;S-HDL-PL;S-HDL-PL_percent;S-LDL-C;S-LDL-CE;S-LDL-CE_percent;S-LDL-C_percent;S-LDL-FC;S-LDL-FC_percent;S-LDL-L;S-LDL-P;S-LDL-PL;S-LDL-PL_percent;S-LDL-TG;S-LDL-TG_percent;SM;S-VLDL-C;S-VLDL-CE;S-VLDL-CE_percent;S-VLDL-C_percent;S-VLDL-FC;S-VLDL-L;S-VLDL-P;S-VLDL-PL;S-VLDL-PL_percent;S-VLDL-TG_percent;TotCho;TotFA;TotPG;VLDL-C;XL-HDL-C_percent;XL-HDL-FC;XL-HDL-FC_percent;XL-HDL-TG;XL-VLDL-C_percent;XL-VLDL-FC_percent;XL-VLDL-PL_percent;XL-VLDL-TG_percent;XS-VLDL-C;XS-VLDL-CE;XS-VLDL-FC;XS-VLDL-FC_percent;XS-VLDL-L;XS-VLDL-P;XS-VLDL-PL;XS-VLDL-PL_percent;XS-VLDL-TG;XS-VLDL-TG_percent;XXL-VLDL-CE;XXL-VLDL-CE_percent;XXL-VLDL-C_percent;	2	region_1_14_locus_1	3_prime_UTR_variant	NA	NA	NA	E4_FH (p=2.9132e-10); E4_FH_IHD (p=4.38743e-09); E4_HYPERCHOL (p=5.33581e-24); E4_HYPERLIPNAS (p=1.87586e-14); E4_LIPOPROT (p=3.43084e-33); E4_METABOLIA (p=8.75588e-20); I9_ANGINA (p=1.76198e-13); I9_ANGIO (p=1.7853e-09); I9_CABG (p=1.003e-15); I9_CHD (p=2.40436e-16); I9_CHD_NOREV (p=1.02471e-11); I9_CORATHER (p=2.76439e-19); I9_CVD_HARD (p=6.17874e-12); I9_HEARTFAIL_AND_CHD (p=1.63083e-08); I9_IHD (p=2.47856e-18); I9_ISCHHEART (p=1.14789e-18); I9_MI (p=6.18871e-11); I9_MI_STRICT (p=5.41851e-10); I9_REVASC (p=8.6836e-18); RX_STATIN (p=1.36773e-120);	Coronary artery disease (CARDIoGRAM 2011); Coronary artery disease (CARDIoGRAMplusC4D 2013); Coronary artery disease (CARDIoGRAMplusC4D 2015); Myocardial infarction (CARDIoGRAMplusC4D 2015); High density lipoprotein (GLGC 2013); Low density lipoprotein (GLGC 2013); Low density lipoprotein (GLGC 2010); Total cholesterol (GLGC 2013); Total cholesterol (GLGC 2010); APOB apolipoprotein B (Talmud 2009); CELSR2 gene expression in human liver (GLGC 2010); Coronary artery disease (GLGC 2010); Coronary artery disease (CARDIoGRAMplusC4D 2013); HDL cholesterol (Asselbergs 2012); LDL cholesterol (Kathiresan S 2008); LDL cholesterol (Aulchenko YS 2008); LDL cholesterol (Talmud 2009); LDL cholesterol (GLGC 2010); LDL cholesterol (Lettre G 2011); LDL cholesterol (Pasaniuc 2011); LDL cholesterol (Kim YJ 2011); LDL cholesterol (Middelberg RP 2011); LDL cholesterol (Asselbergs 2012); LDL cholesterol in serum (Sandhu MS 2008); Lp2 activity (Grallert H 2011); PSMA5 gene expression in human liver (GLGC 2010); PSRC1 gene expression in human liver (GLGC 2010); PSRC1 transcript levels (Wild PS 2011); SORT1 gene expression in human liver (GLGC 2010); SYPL2 gene expression in human liver (GLGC 2010); Total cholesterol (GLGC 2010); Total cholesterol (Asselbergs 2012); Coronary artery disease (Howson JMM 2017); Coronary artery disease (Howson JMM 2017); Age related disease endophenotypes (He L 2016); Age related diseases mortality and associated endophenotypes (He L 2016); C reactive protein levels or total cholesterol levels pleiotropy (Ligthart S 2016); Cholesterol total (GLGC 2010); Cholesterol total (GLGC 2013); LDL cholesterol (GLGC 2010); LDL cholesterol (GLGC 2013); Angina pectoris (Neale B 2017); Chronic ischaemic heart disease (Neale B 2017); Illnesses of father: heart disease (Neale B 2017); Medication for cholesterol, blood pressure or diabetes: cholesterol lowering medication (Neale B 2017); Medication for cholesterol, blood pressure or diabetes: none of the above (Neale B 2017); Medication for pain relief, constipation, heartburn: aspirin (Neale B 2017); Self-reported angina (Neale B 2017); Self-reported heart attack or myocardial infarction (Neale B 2017); Self-reported high cholesterol (Neale B 2017); Treatment with aspirin (Neale B 2017); Treatment with atorvastatin (Neale B 2017); Treatment with cholesterol lowering medication (Neale B 2017); Treatment with ezetimibe (Neale B 2017); Treatment with lipitor 10mg tablet (Neale B 2017); Treatment with simvastatin (Neale B 2017); Vascular or heart problems diagnosed by doctor: angina (Neale B 2017); Vascular or heart problems diagnosed by doctor: heart attack (Neale B 2017); Coronary artery disease (Nelson CP 2017); Low density lipoprotein (Prins B 2017); Total cholesterol (Prins B 2017); Low density lipoprotein (Spracklen CN 2017); Total cholesterol (Spracklen CN 2017); Cholesterol ldl (GLGC 2010); Triglycerides (GLGC 2010); Coronary artery disease (van der Harst P 2018); Coronary artery disease (van der Harst P 2018);	Serum Gp/Tot-C (Kettunen J 2012); Serum L-LDL-FC (Kettunen J 2012); Serum M-LDL-C/M-LDL-PL (Kettunen J 2012); ApoB (Kettunen J 2016); Cholesterol esters in large LDL (Kettunen J 2016); Cholesterol esters in medium LDL (Kettunen J 2016); Concentration of IDL particles (Kettunen J 2016); Concentration of large LDL particles (Kettunen J 2016); Concentration of medium LDL particles (Kettunen J 2016); Concentration of small LDL particles (Kettunen J 2016); Concentration of very small VLDL particles (Kettunen J 2016); Esterified cholesterol (Kettunen J 2016); Free cholesterol (Kettunen J 2016); Free cholesterol in IDL (Kettunen J 2016); Free cholesterol in large LDL (Kettunen J 2016); Phospholipids in IDL (Kettunen J 2016); Phospholipids in large LDL (Kettunen J 2016); Phospholipids in medium LDL (Kettunen J 2016); Phospholipids in very small VLDL (Kettunen J 2016); Serum total cholesterol (Kettunen J 2016); Sphingomyelins (Kettunen J 2016); Total cholesterol in IDL (Kettunen J 2016); Total cholesterol in LDL (Kettunen J 2016); Total cholesterol in large LDL (Kettunen J 2016); Total cholesterol in medium LDL (Kettunen J 2016); Total cholesterol in small LDL (Kettunen J 2016); Total cholesterol in small VLDL (Kettunen J 2016); Total lipids in IDL (Kettunen J 2016); Total lipids in large LDL (Kettunen J 2016); Total lipids in medium LDL (Kettunen J 2016); Total lipids in small LDL (Kettunen J 2016); Total lipids in very small VLDL (Kettunen J 2016); Triglycerides in IDL (Kettunen J 2016); Gp/Tot-C (Tukiainen T 2012); Gp/Tot-C (Tukiainen T 2012); Gp/Tot-C (Kettunen J 2012); IDL-C (Tukiainen T 2012); IDL-C (Tukiainen T 2012); IDL-FC (Tukiainen T 2012); IDL-FC (Tukiainen T 2012); ILMN 1671843 (Tukiainen T 2012); L-LDL-C (Tukiainen T 2012); L-LDL-C (Tukiainen T 2012); L-LDL-CE (Tukiainen T 2012); L-LDL-CE (Tukiainen T 2012); L-LDL-FC (Tukiainen T 2012); L-LDL-FC (Tukiainen T 2012); L-LDL-FC (Kettunen J 2012); L-LDL-L (Tukiainen T 2012); L-LDL-L (Tukiainen T 2012); L-LDL-P (Tukiainen T 2012); L-LDL-P (Tukiainen T 2012); L-LDL-PL (Tukiainen T 2012); L-LDL-PL (Tukiainen T 2012); LDL-C (Tukiainen T 2012); LDL-C (Tukiainen T 2012); LDL-C-eFR (Tukiainen T 2012); LDL-C-eFR (Tukiainen T 2012); LDL-C-lab (Tukiainen T 2012); LDL-C-lab (Tukiainen T 2012); M-LDL-C (Tukiainen T 2012); M-LDL-C (Tukiainen T 2012); M-LDL-C/M-LDL-PL (Tukiainen T 2012); M-LDL-C/M-LDL-PL (Tukiainen T 2012); M-LDL-C/M-LDL-PL (Kettunen J 2012); M-LDL-CE (Tukiainen T 2012); M-LDL-CE (Tukiainen T 2012); M-LDL-L (Tukiainen T 2012); M-LDL-L (Tukiainen T 2012); M-LDL-P (Tukiainen T 2012); M-LDL-P (Tukiainen T 2012); S-LDL-C (Tukiainen T 2012); S-LDL-C (Tukiainen T 2012); S-LDL-L (Tukiainen T 2012); S-LDL-L (Tukiainen T 2012); S-LDL-P (Tukiainen T 2012); S-LDL-P (Tukiainen T 2012); TC-lab (Tukiainen T 2012);	rs10858082;rs602633;rs599839;rs583104;rs646776;rs7528419;rs35358959;rs4970834;rs629301;rs629301;rs12740374;rs629301;rs41279714;rs611917;rs11102967;rs4970836;rs10858082;rs3902354;rs35358959;rs35358959;rs602633;rs4970836;rs7528419;rs7528419;rs35358959;rs7528419;rs646776;rs629301;rs629301;rs646776;rs4970836;rs12740374;rs611917;rs602633;rs646776;rs646776;rs583104;rs629301;rs629301;rs35358959;rs12740374;rs646776;rs646776;rs660240;rs4970836;rs35358959;rs12740374;rs3902354;rs1277930;rs12740374;rs12740374;rs4970836;rs599839;rs4970837;rs4970834;rs646776;rs646776;rs3902354;rs11102967;rs3902354;rs629301;rs4970837;rs1277930;rs11102967;rs1277930;rs12740374;rs4970836;rs1277930;rs660240;rs646776;rs602633;rs115967373;rs629301;rs7528419;rs12740374;rs12740374;rs599839;rs61799430;rs4970834;rs583104;rs1277930;rs611917;rs1277930;rs6657811;rs141844707;rs35358959;rs602633;rs629301;rs646776;rs4970834;rs646776;rs141844707;rs11102967;rs660240;rs611917;rs6657811;rs3902354;rs4970834;rs11102967;rs660240;rs7528419;rs4970834;rs602633;rs4970837;rs7528419;rs7528419;rs1337248;rs583104;rs7528419;rs629301;rs646776;rs12740374;rs41306199;rs611917;rs1277930;rs12740374;rs4970836;rs17645031;rs12740374;rs115967373;rs141844707;rs611917;rs611917;rs12740374;rs660240;rs35358959;rs10858082;rs611917;rs1337248;rs4970837;rs1277930;rs4970836;rs646776;rs4970837;rs12740374;rs646776;rs660240;rs7528419;rs611917;rs17584208;rs1277930;rs35358959;rs4970837;rs4970834;rs11102967;rs599839;rs583104;rs115967373;rs4970834;rs7528419;rs4970837;rs4970836;rs599839;rs12740374;rs672569;rs11102967;rs602633;rs1277930;rs599839;rs629301;rs629301;rs11102967;rs4970837;rs583104;rs35358959;rs599839;rs602633;rs7528419;rs3902354;rs660240;rs6657811;rs7528419;rs660240;rs4970837;rs583104;rs4970836;rs11102967;rs599839;rs4970836;rs6657811;rs3902354;rs4970836;rs12740374;rs629301;rs7528419;rs4970834;rs35358959;rs599839;rs646776;rs4970836;rs583104;rs660240;rs583104;rs4970834;rs599839;rs4970834;rs660240;rs660240;rs599839;rs599839;rs7528419;rs1277930;rs35358959;rs602633;rs646776;rs660240;rs1277930;rs7528419;rs4970837;rs583104;rs4970836;rs583104;rs12740374;rs660240;rs35358959;rs4970834;rs583104;rs7528419;rs10858082;rs629301;rs629301;rs4970836;rs599839;rs1277930;rs646776;rs646776;rs646776;rs3902354;rs3902354;rs35358959;rs4970837;rs11102967;rs602633;rs602633;rs583104;rs3902354;rs4970836;rs611917;rs4970834;rs4970836;rs599839;rs3902354;rs602633;rs611917;rs629301;rs646776;rs602633;rs10858082;rs3902354;rs1277930;rs7528419;rs4970834;rs11102967;rs12740374;rs12740374;rs4970836;rs602633;rs7528419;rs602633;rs660240;rs611917;rs583104;rs11102967;rs629301;rs12740374;rs599839;rs12740374;rs629301;rs602633;rs583104;rs646776;rs629301;rs7528419;rs7528419;rs660240;rs629301;rs583104;rs4970837;rs35358959;rs611917;rs12740374;rs629301;rs11102967;rs4970837;rs629301;rs583104;rs4970837;rs1277930;rs611917;rs602633;rs629301;rs660240;rs7528419;rs599839;rs3902354;rs646776;rs12740374;rs3902354;rs583104;rs1277930;rs1277930;rs4970834;rs12740374;rs599839;rs599839;rs4970836;rs1277930;rs646776;rs599839;rs602633;rs3902354;rs646776;rs646776;rs4970837;rs602633;rs4970837;rs629301;rs7528419;rs660240;rs4970836;rs4970837;rs646776;rs660240;rs660240;rs646776;rs646776;rs611917;rs11102967;rs12740374;rs602633;rs4970836;rs1337248;rs7528419;rs3902354;rs583104;rs10858082;rs12740374;rs4970834;rs12740374;rs660240;rs611917;rs11102967;rs115967373;rs6657811;rs6657811;rs7528419;rs4970837;rs4970836;rs4970837;rs7528419;rs583104;rs583104;rs4970834;rs660240;rs602633;rs602633;rs646776;rs12740374;rs11102967;rs1277930;rs611917;rs12740374;rs4970836;rs611917;rs602633;rs12740374;rs1277930;rs1277930;rs602633;rs11102967;rs660240;rs1277930;rs611917;rs599839;rs7528419;rs12740374;rs3902354;rs660240;rs11102967;rs611917;rs7528419;rs583104;rs141844707;rs660240;rs4970836;rs35358959;rs599839;rs3902354;rs660240;rs7528419;rs646776;rs35358959;rs7528419;rs599839;rs35358959;rs35358959;rs629301;rs4970834;rs629301;rs7528419;rs660240;rs660240;rs35358959;rs599839;rs1277930;rs6657811;rs41279714;rs41279714;rs3902354;rs6657811;rs3902354;rs3902354;rs4970834;rs7528419;rs611917;rs1277930;rs12740374;rs611917;rs1277930;rs629301;rs660240;rs660240;rs660240;rs17584208;rs11102967;rs629301;rs646776;rs4970834;rs11102967;rs1277930;rs583104;rs583104;rs629301;rs4970837;rs602633;rs599839;rs583104;rs629301;rs602633;rs602633;rs11102967;rs660240;rs660240;rs4970837;rs660240;rs599839;rs629301;rs7528419;rs629301;rs11102967;rs35358959;rs12740374;rs602633;rs3902354;rs1337248;rs4970837;rs141844707;rs602633;rs599839;rs583104;rs583104;rs646776;rs115967373;rs1277930;rs599839;rs4970836;	Total_cholesterol_in_small_LDL;Concentration_of_small_LDL_particles;Free_cholesterol_in_IDL;Total_cholesterol_in_LDL;Total_cholesterol_in_LDL;Total_lipids_in_very_small_VLDL;Concentration_of_large_LDL_particles;Cholesterol_esters_in_medium_LDL;Serum_Gp/Tot-C;Gp/Tot-C;Total_cholesterol_in_LDL;Cholesterol_esters_in_large_LDL;Esterified_cholesterol;Concentration_of_IDL_particles;Free_cholesterol_in_IDL;Phospholipids_in_IDL;Phospholipids_in_large_LDL;Concentration_of_IDL_particles;Cholesterol_esters_in_large_LDL;Concentration_of_IDL_particles;Free_cholesterol;Free_cholesterol_in_IDL;Serum_Gp/Tot-C;Gp/Tot-C;Free_cholesterol_in_large_LDL;Total_cholesterol_in_LDL;Total_lipids_in_large_LDL;Phospholipids_in_IDL;Phospholipids_in_medium_LDL;Free_cholesterol_in_IDL;Total_cholesterol_in_LDL;Concentration_of_small_LDL_particles;Esterified_cholesterol;Triglycerides_in_IDL;Serum_Gp/Tot-C;Gp/Tot-C;Cholesterol_esters_in_large_LDL;Serum_L-LDL-FC;L-LDL-FC;Total_cholesterol_in_small_LDL;Total_cholesterol_in_IDL;Total_cholesterol_in_IDL;Concentration_of_large_LDL_particles;Concentration_of_small_LDL_particles;Total_cholesterol_in_large_LDL;Esterified_cholesterol;Concentration_of_large_LDL_particles;Free_cholesterol_in_IDL;Phospholipids_in_IDL;Serum_Gp/Tot-C;Gp/Tot-C;Total_cholesterol_in_IDL;Free_cholesterol_in_large_LDL;Total_cholesterol_in_LDL;Phospholipids_in_medium_LDL;Serum_L-LDL-FC;L-LDL-FC;Total_lipids_in_medium_LDL;Total_cholesterol_in_LDL;Total_lipids_in_large_LDL;Total_lipids_in_IDL;Phospholipids_in_large_LDL;Concentration_of_medium_LDL_particles;Esterified_cholesterol;Total_cholesterol_in_small_LDL;Total_lipids_in_large_LDL;Phospholipids_in_very_small_VLDL;Total_cholesterol_in_medium_LDL;Total_cholesterol_in_LDL;Concentration_of_small_LDL_particles;Cholesterol_esters_in_large_LDL;Total_cholesterol_in_IDL;Free_cholesterol;Concentration_of_small_LDL_particles;Serum_L-LDL-FC;L-LDL-FC;Phospholipids_in_medium_LDL;Free_cholesterol_in_large_LDL;Total_lipids_in_small_LDL;Total_lipids_in_IDL;Total_lipids_in_medium_LDL;Phospholipids_in_IDL;Phospholipids_in_large_LDL;Cholesterol_esters_in_large_LDL;Total_cholesterol_in_large_LDL;Total_lipids_in_IDL;Free_cholesterol_in_large_LDL;Free_cholesterol_in_large_LDL;Free_cholesterol;Concentration_of_medium_LDL_particles;Cholesterol_esters_in_large_LDL;Total_cholesterol_in_IDL;Free_cholesterol_in_large_LDL;Total_cholesterol_in_IDL;Cholesterol_esters_in_large_LDL;Total_lipids_in_large_LDL;Total_cholesterol_in_LDL;Phospholipids_in_large_LDL;Phospholipids_in_large_LDL;Concentration_of_large_LDL_particles;Total_cholesterol_in_IDL;Free_cholesterol_in_large_LDL;Total_lipids_in_very_small_VLDL;Total_lipids_in_IDL;Serum_L-LDL-FC;L-LDL-FC;Phospholipids_in_large_LDL;Phospholipids_in_very_small_VLDL;Concentration_of_large_LDL_particles;Total_cholesterol_in_medium_LDL;Phospholipids_in_IDL;Phospholipids_in_medium_LDL;Free_cholesterol_in_large_LDL;Total_lipids_in_large_LDL;Cholesterol_esters_in_medium_LDL;Cholesterol_esters_in_large_LDL;Concentration_of_large_LDL_particles;Free_cholesterol_in_large_LDL;Free_cholesterol;Total_cholesterol_in_large_LDL;Free_cholesterol_in_large_LDL;Free_cholesterol_in_large_LDL;Phospholipids_in_large_LDL;Free_cholesterol_in_IDL;Total_lipids_in_large_LDL;Phospholipids_in_IDL;Total_lipids_in_large_LDL;Total_lipids_in_medium_LDL;Total_cholesterol_in_small_LDL;Concentration_of_large_LDL_particles;Phospholipids_in_very_small_VLDL;Total_lipids_in_large_LDL;Phospholipids_in_medium_LDL;Phospholipids_in_very_small_VLDL;Total_lipids_in_IDL;Total_lipids_in_IDL;Phospholipids_in_medium_LDL;Total_lipids_in_large_LDL;Total_cholesterol_in_LDL;Free_cholesterol_in_IDL;Total_lipids_in_small_LDL;Total_cholesterol_in_medium_LDL;Free_cholesterol_in_large_LDL;Total_cholesterol_in_IDL;Concentration_of_large_LDL_particles;Phospholipids_in_IDL;ApoB;Free_cholesterol_in_large_LDL;Cholesterol_esters_in_large_LDL;Free_cholesterol;Concentration_of_medium_LDL_particles;Cholesterol_esters_in_large_LDL;Total_cholesterol_in_medium_LDL;Free_cholesterol_in_large_LDL;Free_cholesterol_in_large_LDL;Concentration_of_medium_LDL_particles;Concentration_of_IDL_particles;Total_cholesterol_in_IDL;Concentration_of_medium_LDL_particles;Concentration_of_medium_LDL_particles;Total_cholesterol_in_small_LDL;Total_lipids_in_IDL;Total_lipids_in_medium_LDL;Concentration_of_large_LDL_particles;Concentration_of_medium_LDL_particles;Total_cholesterol_in_small_LDL;ApoB;Free_cholesterol_in_IDL;Free_cholesterol_in_large_LDL;Free_cholesterol_in_IDL;Total_cholesterol_in_large_LDL;Phospholipids_in_medium_LDL;Total_lipids_in_IDL;Esterified_cholesterol;Esterified_cholesterol;Total_lipids_in_IDL;Cholesterol_esters_in_medium_LDL;ApoB;Serum_total_cholesterol;Total_lipids_in_medium_LDL;Phospholipids_in_large_LDL;ApoB;Phospholipids_in_IDL;Total_lipids_in_medium_LDL;Cholesterol_esters_in_large_LDL;Concentration_of_IDL_particles;Phospholipids_in_large_LDL;Total_lipids_in_medium_LDL;Free_cholesterol_in_large_LDL;Total_lipids_in_small_LDL;Free_cholesterol_in_large_LDL;Phospholipids_in_IDL;Concentration_of_medium_LDL_particles;Total_cholesterol_in_small_LDL;Phospholipids_in_large_LDL;Total_cholesterol_in_medium_LDL;Serum_M-LDL-C/M-LDL-PL;M-LDL-C/M-LDL-PL;Phospholipids_in_very_small_VLDL;Free_cholesterol;Total_lipids_in_IDL;Free_cholesterol;Serum_total_cholesterol;Phospholipids_in_medium_LDL;Total_cholesterol_in_medium_LDL;Free_cholesterol_in_large_LDL;Total_cholesterol_in_large_LDL;Phospholipids_in_IDL;Total_cholesterol_in_small_LDL;Total_lipids_in_medium_LDL;Concentration_of_medium_LDL_particles;Total_cholesterol_in_small_LDL;Total_cholesterol_in_medium_LDL;Cholesterol_esters_in_large_LDL;Free_cholesterol_in_IDL;Phospholipids_in_IDL;Serum_total_cholesterol;Free_cholesterol_in_large_LDL;Free_cholesterol_in_large_LDL;Serum_M-LDL-C/M-LDL-PL;M-LDL-C/M-LDL-PL;Total_lipids_in_medium_LDL;Cholesterol_esters_in_medium_LDL;Total_lipids_in_IDL;Serum_M-LDL-C/M-LDL-PL;M-LDL-C/M-LDL-PL;Total_cholesterol_in_small_LDL;Concentration_of_medium_LDL_particles;Concentration_of_large_LDL_particles;Total_cholesterol_in_IDL;Cholesterol_esters_in_medium_LDL;Total_cholesterol_in_small_LDL;Concentration_of_medium_LDL_particles;Free_cholesterol_in_IDL;Phospholipids_in_medium_LDL;Total_lipids_in_IDL;Total_cholesterol_in_medium_LDL;Free_cholesterol_in_IDL;Total_lipids_in_large_LDL;Free_cholesterol;Total_lipids_in_small_LDL;Cholesterol_esters_in_medium_LDL;Esterified_cholesterol;Total_lipids_in_IDL;Phospholipids_in_large_LDL;Concentration_of_medium_LDL_particles;Total_cholesterol_in_medium_LDL;Concentration_of_large_LDL_particles;Esterified_cholesterol;ApoB;Total_cholesterol_in_medium_LDL;Total_cholesterol_in_large_LDL;Total_cholesterol_in_large_LDL;Serum_M-LDL-C/M-LDL-PL;M-LDL-C/M-LDL-PL;Total_cholesterol_in_small_LDL;Total_lipids_in_medium_LDL;Total_cholesterol_in_small_LDL;Phospholipids_in_large_LDL;Free_cholesterol;Concentration_of_large_LDL_particles;Total_cholesterol_in_medium_LDL;Phospholipids_in_very_small_VLDL;Cholesterol_esters_in_medium_LDL;Concentration_of_medium_LDL_particles;Total_cholesterol_in_IDL;Total_cholesterol_in_small_LDL;Phospholipids_in_very_small_VLDL;Serum_total_cholesterol;Cholesterol_esters_in_medium_LDL;Total_lipids_in_medium_LDL;Serum_total_cholesterol;Serum_M-LDL-C/M-LDL-PL;M-LDL-C/M-LDL-PL;Total_cholesterol_in_medium_LDL;Concentration_of_IDL_particles;Concentration_of_IDL_particles;Total_cholesterol_in_large_LDL;Total_lipids_in_large_LDL;Concentration_of_medium_LDL_particles;Total_lipids_in_medium_LDL;ApoB;Total_cholesterol_in_IDL;Total_cholesterol_in_IDL;Total_lipids_in_small_LDL;Total_lipids_in_small_LDL;Phospholipids_in_IDL;Concentration_of_large_LDL_particles;Total_cholesterol_in_large_LDL;Total_cholesterol_in_small_LDL;Esterified_cholesterol;Concentration_of_medium_LDL_particles;Concentration_of_medium_LDL_particles;Total_cholesterol_in_large_LDL;Total_cholesterol_in_small_LDL;Serum_total_cholesterol;Phospholipids_in_large_LDL;Total_cholesterol_in_large_LDL;Free_cholesterol_in_IDL;Total_lipids_in_large_LDL;Total_cholesterol_in_LDL;Free_cholesterol_in_IDL;Phospholipids_in_very_small_VLDL;Serum_M-LDL-C/M-LDL-PL;M-LDL-C/M-LDL-PL;Esterified_cholesterol;Concentration_of_small_LDL_particles;ApoB;Total_lipids_in_IDL;Cholesterol_esters_in_medium_LDL;Phospholipids_in_very_small_VLDL;Cholesterol_esters_in_medium_LDL;Phospholipids_in_very_small_VLDL;Concentration_of_small_LDL_particles;Total_lipids_in_small_LDL;Phospholipids_in_medium_LDL;Total_cholesterol_in_large_LDL;Total_lipids_in_medium_LDL;Phospholipids_in_large_LDL;Cholesterol_esters_in_medium_LDL;Total_lipids_in_small_LDL;Phospholipids_in_large_LDL;Total_lipids_in_medium_LDL;Total_cholesterol_in_small_LDL;Esterified_cholesterol;Concentration_of_IDL_particles;Phospholipids_in_medium_LDL;Concentration_of_small_LDL_particles;Concentration_of_IDL_particles;Total_cholesterol_in_large_LDL;Concentration_of_IDL_particles;Free_cholesterol_in_large_LDL;ApoB;Total_cholesterol_in_IDL;Phospholipids_in_large_LDL;Total_cholesterol_in_large_LDL;Cholesterol_esters_in_medium_LDL;Total_lipids_in_medium_LDL;Esterified_cholesterol;Concentration_of_IDL_particles;Cholesterol_esters_in_medium_LDL;Total_lipids_in_small_LDL;Free_cholesterol_in_IDL;Total_cholesterol_in_small_LDL;Total_cholesterol_in_LDL;Phospholipids_in_large_LDL;Total_cholesterol_in_medium_LDL;Phospholipids_in_large_LDL;Concentration_of_IDL_particles;Phospholipids_in_very_small_VLDL;Serum_M-LDL-C/M-LDL-PL;M-LDL-C/M-LDL-PL;Concentration_of_small_LDL_particles;Phospholipids_in_very_small_VLDL;Serum_M-LDL-C/M-LDL-PL;M-LDL-C/M-LDL-PL;Total_lipids_in_small_LDL;Total_lipids_in_small_LDL;Phospholipids_in_medium_LDL;Cholesterol_esters_in_large_LDL;Concentration_of_small_LDL_particles;Serum_total_cholesterol;Free_cholesterol_in_large_LDL;Phospholipids_in_very_small_VLDL;Phospholipids_in_IDL;Total_cholesterol_in_large_LDL;Serum_M-LDL-C/M-LDL-PL;M-LDL-C/M-LDL-PL;Total_cholesterol_in_IDL;Total_cholesterol_in_medium_LDL;Triglycerides_in_IDL;Concentration_of_IDL_particles;Total_cholesterol_in_small_LDL;Concentration_of_small_LDL_particles;Esterified_cholesterol;ApoB;Concentration_of_small_LDL_particles;Total_lipids_in_small_LDL;Phospholipids_in_IDL;Total_cholesterol_in_IDL;Concentration_of_IDL_particles;Total_cholesterol_in_large_LDL;Free_cholesterol_in_IDL;Esterified_cholesterol;Concentration_of_small_LDL_particles;Total_lipids_in_medium_LDL;Total_cholesterol_in_LDL;Phospholipids_in_medium_LDL;ApoB;Cholesterol_esters_in_medium_LDL;Total_cholesterol_in_large_LDL;Total_cholesterol_in_LDL;Total_lipids_in_small_LDL;Concentration_of_large_LDL_particles;Serum_Gp/Tot-C;Gp/Tot-C;Triglycerides_in_IDL;Total_cholesterol_in_LDL;Total_cholesterol_in_LDL;Serum_total_cholesterol;Serum_L-LDL-FC;L-LDL-FC;Cholesterol_esters_in_medium_LDL;Total_lipids_in_large_LDL;Free_cholesterol_in_large_LDL;Total_cholesterol_in_medium_LDL;Serum_Gp/Tot-C;Gp/Tot-C;Phospholipids_in_IDL;Cholesterol_esters_in_medium_LDL;Total_lipids_in_small_LDL;Total_cholesterol_in_medium_LDL;Total_lipids_in_IDL;Total_cholesterol_in_large_LDL;Total_lipids_in_small_LDL;Serum_total_cholesterol;Triglycerides_in_IDL;Total_cholesterol_in_medium_LDL;Esterified_cholesterol;Total_cholesterol_in_IDL;Serum_total_cholesterol;Total_cholesterol_in_large_LDL;Cholesterol_esters_in_medium_LDL;Free_cholesterol_in_large_LDL;Concentration_of_IDL_particles;Concentration_of_large_LDL_particles;Triglycerides_in_IDL;Concentration_of_large_LDL_particles;Cholesterol_esters_in_large_LDL;Free_cholesterol_in_IDL;Total_cholesterol_in_IDL;Free_cholesterol;Concentration_of_small_LDL_particles;Free_cholesterol_in_IDL;Total_lipids_in_IDL;Esterified_cholesterol;Phospholipids_in_IDL;Total_lipids_in_very_small_VLDL;Total_cholesterol_in_LDL;Concentration_of_large_LDL_particles;Total_lipids_in_large_LDL;Serum_Gp/Tot-C;Gp/Tot-C;Cholesterol_esters_in_large_LDL;Total_lipids_in_very_small_VLDL;Concentration_of_IDL_particles;Free_cholesterol_in_IDL;Triglycerides_in_IDL;Total_lipids_in_large_LDL;Total_lipids_in_medium_LDL;Total_cholesterol_in_large_LDL;Total_lipids_in_very_small_VLDL;Total_lipids_in_large_LDL;Cholesterol_esters_in_large_LDL;Total_cholesterol_in_large_LDL;Total_lipids_in_large_LDL;Esterified_cholesterol;Phospholipids_in_very_small_VLDL;Cholesterol_esters_in_large_LDL;Total_lipids_in_large_LDL;Concentration_of_small_LDL_particles;Total_lipids_in_very_small_VLDL;Esterified_cholesterol;Phospholipids_in_medium_LDL;Serum_total_cholesterol;Phospholipids_in_medium_LDL;	1:109800321;1:109800321;1:109800321;1:109800321;1:109800321;1:109800349;1:109800349;1:109800349;1:109804883;1:109804883;1:109804883;1:109804883;1:109804883;1:109807283;1:109807283;1:109807283;1:109807283;1:109807283;1:109809343;1:109809343;1:109814880;1:109814880;1:109814880;1:109814880;1:109814880;1:109814880;1:109815252;1:109815252;1:109815252;1:109815252;1:109815252;1:109815252;1:109816863;1:109816863;1:109816863;1:109817192;1:109817192;1:109817192;1:109817192;1:109817192;1:109817192;1:109817245;1:109817245;1:109817245;1:109817245;1:109817245;1:109817590;1:109817590;1:109817590;1:109817590;1:109817590;1:109817590;1:109817838;1:109817838;1:109817838;1:109817838;1:109817838;1:109817838;1:109818158;1:109818158;1:109818158;1:109818158;1:109818158;1:109818158;1:109818306;1:109818306;1:109818306;1:109818306;1:109818306;1:109818306;1:109818530;1:109818530;1:109818530;1:109818530;1:109818530;1:109818530;1:109819296;1:109819296;1:109819296;1:109819615;1:109819615;1:109819615;1:109819981;1:109819981;1:109819981;1:109819981;1:109819981;1:109820884;1:109820884;1:109820884;1:109820884;1:109820884;1:109821307;1:109821307;1:109821307;1:109821307;1:109821307;1:109821511;1:109821511;1:109821511;1:109821511;1:109821511;1:109821511;1:109821797;1:109821797;1:109821797;1:109822008;1:109822008;1:109822008;1:109822143;1:109822143;1:109822143;1:109822143;1:109822143;1:109822166;1:109822166;1:109822166;1:109822166;1:109822166;1:109822166;	rs12746961;rs12746961;rs12746961;rs12746961;rs12746961;rs12731760;rs12731760;rs12731760;rs66795935;rs66795935;rs66795935;rs66795935;rs66795935;rs6657811;rs6657811;rs6657811;rs6657811;rs6657811;rs368843140;rs368843140;rs4970834;rs4970834;rs4970834;rs4970834;rs4970834;rs4970834;rs611917;rs611917;rs611917;rs611917;rs611917;rs611917;rs397740382;rs397740382;rs397740382;rs7528419;rs7528419;rs7528419;rs7528419;rs7528419;rs7528419;rs11102967;rs11102967;rs11102967;rs11102967;rs11102967;rs12740374;rs12740374;rs12740374;rs12740374;rs12740374;rs12740374;rs660240;rs660240;rs660240;rs660240;rs660240;rs660240;rs3832016;rs3832016;rs3832016;rs3832016;rs3832016;rs3832016;rs629301;rs629301;rs629301;rs629301;rs629301;rs629301;rs646776;rs646776;rs646776;rs646776;rs646776;rs646776;rs3902354;rs3902354;rs3902354;rs67269326;rs67269326;rs67269326;rs55882046;rs55882046;rs55882046;rs55882046;rs55882046;rs11577931;rs11577931;rs11577931;rs11577931;rs11577931;rs583104;rs583104;rs583104;rs583104;rs583104;rs602633;rs602633;rs602633;rs602633;rs602633;rs602633;rs4970836;rs4970836;rs4970836;rs4970837;rs4970837;rs4970837;rs1277930;rs1277930;rs1277930;rs1277930;rs1277930;rs599839;rs599839;rs599839;rs599839;rs599839;rs599839;	cholesterol;HDL_C;LDL;LDL_C;TC;cholesterol;HDL_C;LDL_C;cholesterol;HDL_C;LDL;LDL_C;TC;cholesterol;HDL_C;LDL;LDL_C;TC;cholesterol;LDL_C;cholesterol;HDL;HDL_C;LDL;LDL_C;TC;cholesterol;HDL;HDL_C;LDL;LDL_C;TC;cholesterol;HDL_C;LDL_C;cholesterol;HDL;HDL_C;LDL;LDL_C;TC;cholesterol;HDL_C;LDL;LDL_C;TC;cholesterol;HDL;HDL_C;LDL;LDL_C;TC;cholesterol;HDL;HDL_C;LDL;LDL_C;TC;cholesterol;HDL;HDL_C;LDL;LDL_C;TC;cholesterol;HDL;HDL_C;LDL;LDL_C;TC;cholesterol;HDL;HDL_C;LDL;LDL_C;TC;cholesterol;HDL_C;LDL_C;cholesterol;HDL_C;LDL_C;cholesterol;HDL_C;LDL;LDL_C;TC;cholesterol;HDL_C;LDL;LDL_C;TC;cholesterol;HDL_C;LDL;LDL_C;TC;cholesterol;HDL;HDL_C;LDL;LDL_C;TC;cholesterol;HDL_C;LDL_C;cholesterol;HDL_C;LDL_C;cholesterol;HDL_C;LDL;LDL_C;TC;cholesterol;HDL;HDL_C;LDL;LDL_C;TC;	UKBB;UKBB;Willer_et_al_2013;UKBB;Willer_et_al_2013;UKBB;UKBB;UKBB;UKBB;UKBB;Willer_et_al_2013;UKBB;Willer_et_al_2013;UKBB;UKBB;Willer_et_al_2013;UKBB;Willer_et_al_2013;UKBB;UKBB;UKBB;Willer_et_al_2013;UKBB;Willer_et_al_2013;UKBB;Willer_et_al_2013;UKBB;Willer_et_al_2013;UKBB;Willer_et_al_2013;UKBB;Willer_et_al_2013;UKBB;UKBB;UKBB;UKBB;Willer_et_al_2013;UKBB;Willer_et_al_2013;UKBB;Willer_et_al_2013;UKBB;UKBB;Willer_et_al_2013;UKBB;Willer_et_al_2013;UKBB;Willer_et_al_2013;UKBB;Willer_et_al_2013;UKBB;Willer_et_al_2013;UKBB;Willer_et_al_2013;UKBB;Willer_et_al_2013;UKBB;Willer_et_al_2013;UKBB;Willer_et_al_2013;UKBB;Willer_et_al_2013;UKBB;Willer_et_al_2013;UKBB;Willer_et_al_2013;UKBB;Willer_et_al_2013;UKBB;Willer_et_al_2013;UKBB;Willer_et_al_2013;UKBB;Willer_et_al_2013;UKBB;Willer_et_al_2013;UKBB;UKBB;UKBB;UKBB;UKBB;UKBB;UKBB;UKBB;Willer_et_al_2013;UKBB;Willer_et_al_2013;UKBB;UKBB;Willer_et_al_2013;UKBB;Willer_et_al_2013;UKBB;UKBB;Willer_et_al_2013;UKBB;Willer_et_al_2013;UKBB;Willer_et_al_2013;UKBB;Willer_et_al_2013;UKBB;Willer_et_al_2013;UKBB;UKBB;UKBB;UKBB;UKBB;UKBB;UKBB;UKBB;Willer_et_al_2013;UKBB;Willer_et_al_2013;UKBB;Willer_et_al_2013;UKBB;Willer_et_al_2013;UKBB;Willer_et_al_2013;	1:109815252;1:109817590;1:109814880	rs611917;rs12740374;rs4970834	109817590;109824250;109824250;109814880;109824250;109814880;109814880;109815252;109815252;109815252;109813485;109839392;109839400;109815866;110029023;109824250;109839392;109813485;109817590;109817590;109806834;109757295;109789795;109839400;109806834;109757295;109789795;109839400;109806834;109757295;109789795;109823962;109839400;109798914;109840169;109798914;109823962;109801345;109840169;110122950;109798914;109823962;110023170;110109039;109801345;109801121;109840169;110162995;110122950;109914809;110023170;110109039;109801345;109801121;109686967;110300277;110122950;110162995;109612806;109801121;110109039;109752204;110023170;109914809;109686967;110050180;109840918;109704361;109793077;109752204;110006665;109958697;109914809;109322296;109840918;109612806;109686967;110300277;110061974;109894756;110162995;109789795;109933450;109777764;109840918;109840918;110050180;109704361;109777764;109840918;109704525;109752204;110068291;109834039;110061974;109933450;109322296;109933450;109777764;109793077;110257947;110006665;110050180;110179447;109894756;110006665;110163879;109806834;109754718;109958697;109798914;109704361;109475448;109704525;109834039;109612806;110068291;109469667;109540264;	-;rs35358959;rs35358959;rs4970834;rs35358959;rs4970834;rs4970834;rs611917;rs611917;rs611917;rs41279714;rs604349;rs55660224;rs77619489;rs77956617;rs35358959;rs604349;rs41279714;rs12740374;rs12740374;rs6698843;rs4970829;rs585362;rs55660224;rs6698843;rs4970829;rs585362;rs55660224;rs6698843;rs4970829;rs585362;rs72703210;rs55660224;rs6680227;rs76186504;rs6680227;rs72703210;rs75237799;rs76186504;rs114003685;rs6680227;rs72703210;rs115049444;rs518076;rs75237799;rs684138;rs76186504;rs114804066;rs114003685;rs71655999;rs115049444;rs518076;rs75237799;rs684138;rs72701021;rs11102002;rs114003685;rs114804066;rs2358956;rs684138;rs518076;rs604500;rs115049444;rs71655999;rs72701021;rs150743133;rs115030251;rs679224;rs62623708;rs604500;rs61797139;rs115858205;rs71655999;rs75919641;rs115030251;rs2358956;rs72701021;rs11102002;rs115458560;rs112987420;rs114804066;rs585362;rs56072034;rs114166723;rs115030251;rs115030251;rs150743133;rs679224;rs114166723;rs115030251;rs74920406;rs604500;rs116276872;rs17036085;rs115458560;rs56072034;rs75919641;rs56072034;rs114166723;rs62623708;rs7539980;rs61797139;rs150743133;rs72705211;rs112987420;rs61797139;rs28362581;rs6698843;rs17643426;rs115858205;rs6680227;rs679224;rs77134701;rs74920406;rs17036085;rs2358956;rs116276872;rs10857788;rs7550711;	low_density_lipoprotein_cholesterol_measurement;LDL-C;ApoB;LDL-C;Total_cholesterol;Total_cholesterol;ApoB;LDL-C;ApoB;Total_cholesterol;LDL-C;LDL-C;LDL-C;ApoB;ApoB;IDL-P;Total_cholesterol;Total_cholesterol;SM_C16:0;SM_C18:0;Apolipoprotein_B;Apolipoprotein_B;Apolipoprotein_B;Apolipoprotein_B;LDL_cholesterol;LDL_cholesterol;LDL_cholesterol;LDL_cholesterol;Cholesterol;Cholesterol;Cholesterol;Apolipoprotein_B;Cholesterol;Apolipoprotein_B;Apolipoprotein_B;LDL_cholesterol;LDL_cholesterol;Apolipoprotein_B;LDL_cholesterol;Apolipoprotein_B;Cholesterol;Cholesterol;Apolipoprotein_B;Apolipoprotein_B;LDL_cholesterol;Apolipoprotein_B;Cholesterol;Apolipoprotein_B;LDL_cholesterol;Apolipoprotein_B;LDL_cholesterol;LDL_cholesterol;Cholesterol;LDL_cholesterol;Apolipoprotein_B;Apolipoprotein_B;Cholesterol;LDL_cholesterol;Apolipoprotein_B;Cholesterol;Cholesterol;Apolipoprotein_B;Cholesterol;LDL_cholesterol;LDL_cholesterol;Apolipoprotein_B;Apolipoprotein_B;Apolipoprotein_B;Apolipoprotein_B;LDL_cholesterol;Apolipoprotein_B;Apolipoprotein_B;Cholesterol;Apolipoprotein_B;LDL_cholesterol;LDL_cholesterol;Cholesterol;LDL_cholesterol;Apolipoprotein_B;Apolipoprotein_B;Cholesterol;Apolipoprotein_A;Apolipoprotein_B;LDL_cholesterol;Creatinine;Cholesterol;LDL_cholesterol;LDL_cholesterol;Apolipoprotein_B;eGFR;Apolipoprotein_B;Cholesterol;Apolipoprotein_B;Apolipoprotein_B;LDL_cholesterol;LDL_cholesterol;LDL_cholesterol;Cholesterol;Cholesterol;LDL_cholesterol;Apolipoprotein_B;LDL_cholesterol;Cholesterol;Apolipoprotein_B;LDL_cholesterol;Cholesterol;Apolipoprotein_B;Apolipoprotein_A;Apolipoprotein_B;LDL_cholesterol;Apolipoprotein_A;Cholesterol;Apolipoprotein_B;LDL_cholesterol;LDL_cholesterol;Cholesterol;LDL_cholesterol;Estimated_glomerular_filtration_rate;Stearic_acid_(18:0)_levels;	Davis_et_al.;Locke_et_al.;Locke_et_al.;Locke_et_al.;Locke_et_al.;Locke_et_al.;Locke_et_al.;Locke_et_al.;Locke_et_al.;Locke_et_al.;Locke_et_al.;Locke_et_al.;Locke_et_al.;Locke_et_al.;Locke_et_al.;Locke_et_al.;Locke_et_al.;Locke_et_al.;Lotta_et_al.;Lotta_et_al.;Sinnott-Armstrong_et_al.;Sinnott-Armstrong_et_al.;Sinnott-Armstrong_et_al.;Sinnott-Armstrong_et_al.;Sinnott-Armstrong_et_al.;Sinnott-Armstrong_et_al.;Sinnott-Armstrong_et_al.;Sinnott-Armstrong_et_al.;Sinnott-Armstrong_et_al.;Sinnott-Armstrong_et_al.;Sinnott-Armstrong_et_al.;Sinnott-Armstrong_et_al.;Sinnott-Armstrong_et_al.;Sinnott-Armstrong_et_al.;Sinnott-Armstrong_et_al.;Sinnott-Armstrong_et_al.;Sinnott-Armstrong_et_al.;Sinnott-Armstrong_et_al.;Sinnott-Armstrong_et_al.;Sinnott-Armstrong_et_al.;Sinnott-Armstrong_et_al.;Sinnott-Armstrong_et_al.;Sinnott-Armstrong_et_al.;Sinnott-Armstrong_et_al.;Sinnott-Armstrong_et_al.;Sinnott-Armstrong_et_al.;Sinnott-Armstrong_et_al.;Sinnott-Armstrong_et_al.;Sinnott-Armstrong_et_al.;Sinnott-Armstrong_et_al.;Sinnott-Armstrong_et_al.;Sinnott-Armstrong_et_al.;Sinnott-Armstrong_et_al.;Sinnott-Armstrong_et_al.;Sinnott-Armstrong_et_al.;Sinnott-Armstrong_et_al.;Sinnott-Armstrong_et_al.;Sinnott-Armstrong_et_al.;Sinnott-Armstrong_et_al.;Sinnott-Armstrong_et_al.;Sinnott-Armstrong_et_al.;Sinnott-Armstrong_et_al.;Sinnott-Armstrong_et_al.;Sinnott-Armstrong_et_al.;Sinnott-Armstrong_et_al.;Sinnott-Armstrong_et_al.;Sinnott-Armstrong_et_al.;Sinnott-Armstrong_et_al.;Sinnott-Armstrong_et_al.;Sinnott-Armstrong_et_al.;Sinnott-Armstrong_et_al.;Sinnott-Armstrong_et_al.;Sinnott-Armstrong_et_al.;Sinnott-Armstrong_et_al.;Sinnott-Armstrong_et_al.;Sinnott-Armstrong_et_al.;Sinnott-Armstrong_et_al.;Sinnott-Armstrong_et_al.;Sinnott-Armstrong_et_al.;Sinnott-Armstrong_et_al.;Sinnott-Armstrong_et_al.;Sinnott-Armstrong_et_al.;Sinnott-Armstrong_et_al.;Sinnott-Armstrong_et_al.;Sinnott-Armstrong_et_al.;Sinnott-Armstrong_et_al.;Sinnott-Armstrong_et_al.;Sinnott-Armstrong_et_al.;Sinnott-Armstrong_et_al.;Sinnott-Armstrong_et_al.;Sinnott-Armstrong_et_al.;Sinnott-Armstrong_et_al.;Sinnott-Armstrong_et_al.;Sinnott-Armstrong_et_al.;Sinnott-Armstrong_et_al.;Sinnott-Armstrong_et_al.;Sinnott-Armstrong_et_al.;Sinnott-Armstrong_et_al.;Sinnott-Armstrong_et_al.;Sinnott-Armstrong_et_al.;Sinnott-Armstrong_et_al.;Sinnott-Armstrong_et_al.;Sinnott-Armstrong_et_al.;Sinnott-Armstrong_et_al.;Sinnott-Armstrong_et_al.;Sinnott-Armstrong_et_al.;Sinnott-Armstrong_et_al.;Sinnott-Armstrong_et_al.;Sinnott-Armstrong_et_al.;Sinnott-Armstrong_et_al.;Sinnott-Armstrong_et_al.;Sinnott-Armstrong_et_al.;Sinnott-Armstrong_et_al.;Sinnott-Armstrong_et_al.;Sinnott-Armstrong_et_al.;Sinnott-Armstrong_et_al.;Sinnott-Armstrong_et_al.;Wuttke_et_al.;Wu_et_al.;
1_14	1	109186529	110970764	S-LDL-CE	109818530	1:109818530:C:T	rs646776	t	c	0.7769	0.149541	0.00472783	1.43e-219	218.84	33	0.01307	Yes	CELSR2	SORT1	Biology	129	ApoB;ApoBbyApoA1;DHA;EstC;FALen;FAw3;FAw6;FreeC;HDL3-C;IDL-C;IDL-CE;IDL-C_percent;IDL-FC;IDL-FC_percent;IDL-L;IDL-P;IDL-PL;IDL-TG;IDL-TG_percent;LA;LDL-C;LDL-D;LDL-TG;L-HDL-CE_percent;L-HDL-PL_percent;L-LDL-C;L-LDL-CE;L-LDL-CE_percent;L-LDL-C_percent;L-LDL-FC;L-LDL-FC_percent;L-LDL-L;L-LDL-P;L-LDL-PL;L-LDL-PL_percent;L-LDL-TG;L-LDL-TG_percent;L-VLDL-CE_percent;L-VLDL-C_percent;L-VLDL-PL_percent;L-VLDL-TG_percent;M-HDL-C;M-HDL-CE;M-HDL-L;M-HDL-P;M-HDL-PL;M-LDL-C;M-LDL-CE;M-LDL-CE_percent;M-LDL-C_percent;M-LDL-FC;M-LDL-FC_percent;M-LDL-L;M-LDL-P;M-LDL-PL;M-LDL-PL_percent;M-LDL-TG;M-LDL-TG_percent;MUFA;M-VLDL-C;M-VLDL-CE;M-VLDL-CE_percent;M-VLDL-C_percent;M-VLDL-PL;M-VLDL-PL_percent;M-VLDL-TG_percent;PC;PUFA;Remnant-C;Serum-C;SFA;SFAbyFA;S-HDL-C;S-HDL-CE;S-HDL-CE_percent;S-HDL-C_percent;S-HDL-FC;S-HDL-FC_percent;S-HDL-PL;S-HDL-PL_percent;S-LDL-C;S-LDL-CE;S-LDL-CE_percent;S-LDL-C_percent;S-LDL-FC;S-LDL-FC_percent;S-LDL-L;S-LDL-P;S-LDL-PL;S-LDL-PL_percent;S-LDL-TG;S-LDL-TG_percent;SM;S-VLDL-C;S-VLDL-CE;S-VLDL-CE_percent;S-VLDL-C_percent;S-VLDL-FC;S-VLDL-L;S-VLDL-P;S-VLDL-PL;S-VLDL-PL_percent;S-VLDL-TG_percent;TotCho;TotFA;TotPG;VLDL-C;XL-HDL-C_percent;XL-HDL-FC;XL-HDL-FC_percent;XL-HDL-TG;XL-VLDL-C_percent;XL-VLDL-FC_percent;XL-VLDL-PL_percent;XL-VLDL-TG_percent;XS-VLDL-C;XS-VLDL-CE;XS-VLDL-FC;XS-VLDL-FC_percent;XS-VLDL-L;XS-VLDL-P;XS-VLDL-PL;XS-VLDL-PL_percent;XS-VLDL-TG;XS-VLDL-TG_percent;XXL-VLDL-CE;XXL-VLDL-CE_percent;XXL-VLDL-C_percent;XXL-VLDL-FC_percent;	2	region_1_14_locus_1	downstream_gene_variant	NA	NA	NA	E4_FH (p=2.67904e-10); E4_FH_IHD (p=3.61576e-09); E4_HYPERCHOL (p=6.63132e-24); E4_HYPERLIPNAS (p=2.25892e-14); E4_LIPOPROT (p=5.03153e-33); E4_METABOLIA (p=1.01859e-19); I9_ANGINA (p=1.76198e-13); I9_ANGIO (p=1.96029e-09); I9_CABG (p=9.84011e-16); I9_CHD (p=2.59119e-16); I9_CHD_NOREV (p=1.17598e-11); I9_CORATHER (p=3.05492e-19); I9_CVD_HARD (p=7.43533e-12); I9_HEARTFAIL_AND_CHD (p=1.68885e-08); I9_IHD (p=3.1492e-18); I9_ISCHHEART (p=1.33229e-18); I9_MI (p=7.99282e-11); I9_MI_STRICT (p=6.81648e-10); I9_REVASC (p=9.22359e-18); RX_STATIN (p=2.97167e-120);	Coronary artery disease (C4D 2011); Coronary artery disease (CARDIoGRAMplusC4D 2013); Coronary artery disease (CARDIoGRAMplusC4D 2015); Myocardial infarction (CARDIoGRAMplusC4D 2015); High density lipoprotein (GLGC 2013); Low density lipoprotein (GLGC 2013); Low density lipoprotein (GLGC 2010); Total cholesterol (GLGC 2013); Total cholesterol (GLGC 2010); APOB apolipoprotein B (Chasman 2008); APOB apolipoprotein B (Talmud 2009); APOB apolipoprotein B (Hopewell 2012); APOB assay lipoprotein fraction concentration (Chasman DI 2009); APOB assay lipoprotein fraction concentration in fasting sample (Chasman DI 2009); Angiographic coronary artery disease (Reilly MP 2011); Coronary artery disease (C4D 2011); Coronary artery disease (Visscher 2011); Coronary artery disease (CARDIoGRAMplusC4D 2013); Coronary heart disease (Lettre G 2011); Gene expression of CELSR2 in Liver (CARDIoGRAM 2011); Gene expression of PSRC1 in Liver (CARDIoGRAM 2011); Gene expression of SORT1 in Liver (CARDIoGRAM 2011); HDL cholesterol (Asselbergs 2012); LDL cholesterol (Kathiresan S 2008); LDL cholesterol (Kathiresan S 2008); LDL cholesterol (Aulchenko YS 2008); LDL cholesterol (Chasman 2008); LDL cholesterol (Talmud 2009); LDL cholesterol (Barber M 2010); LDL cholesterol (GLGC 2010); LDL cholesterol (Lettre G 2011); LDL cholesterol (Middelberg RP 2011); LDL cholesterol (Asselbergs 2012); LDL cholesterol (Hopewell 2012); LDL cholesterol change with statins (Barber M 2010); LDL cholesterol in serum (Sandhu MS 2008); LDL cholesterol large lipoprotein fraction concentration (Chasman DI 2009); LDL cholesterol lipoprotein fraction concentration (Chasman DI 2009); LDL cholesterol lipoprotein fraction concentration in fasting sample (Chasman DI 2009); LDL cholesterol mmoll (Sabatti C 2008); LDL cholesterol small lipoprotein fraction concentration (Chasman DI 2009); LDL cholesterol small lipoprotein fraction concentration in fasting sample (Chasman DI 2009); LDL cholesterol total lipoprotein fraction concentration (Chasman DI 2009); LDL cholesterol total lipoprotein fraction concentration in fasting sample (Chasman DI 2009); Lp2 activity (Grallert H 2011); Myocardial infarction early age of onset (Kathiresan S 2009); Plasma progranulin levels (Carrasquillo MM 2010); Total cholesterol (Aulchenko YS 2008); Total cholesterol (GLGC 2010); Total cholesterol (Asselbergs 2012); Total cholesterol (Elbers 2012); Total cholesterol (Weissglas Volkov D 2013); VLDL cholesterol small lipoprotein fraction concentration (Chasman DI 2009); VLDL cholesterol small lipoprotein fraction concentration in fasting sample (Chasman DI 2009); VLDL cholesterol total lipoprotein fraction concentration (Chasman DI 2009); Coronary artery disease (Howson JMM 2017); Coronary artery disease (Howson JMM 2017); Blood protein levels (Suhre K 2017); Blood protein levels (Suhre K 2017); Blood protein levels (Suhre K 2017); C reactive protein levels or HDL cholesterol levels pleiotropy (Ligthart S 2016); C reactive protein levels or LDL cholesterol levels pleiotropy (Ligthart S 2016); Cholesterol total (Aulchenko YS 2008); Cholesterol total (Surakka I 2015); Coronary artery disease (Reilly MP 2011); Coronary heart disease (C4D 2011); LDL cholesterol (Kathiresan S 2008); LDL cholesterol (Sabatti C 2008); LDL cholesterol (Aulchenko YS 2008); LDL cholesterol (Surakka I 2015); Lipid metabolism phenotypes (Chasman DI 2009); Lipid metabolism phenotypes (Chasman DI 2009); Lipid metabolism phenotypes (Chasman DI 2009); Lipid metabolism phenotypes (Chasman DI 2009); Myocardial infarction early onset (Kathiresan S 2009); Progranulin levels (Carrasquillo MM 2010); Angina pectoris (Neale B 2017); Chronic ischaemic heart disease (Neale B 2017); Illnesses of father: heart disease (Neale B 2017); Medication for cholesterol, blood pressure or diabetes: cholesterol lowering medication (Neale B 2017); Medication for cholesterol, blood pressure or diabetes: none of the above (Neale B 2017); Medication for pain relief, constipation, heartburn: aspirin (Neale B 2017); Self-reported angina (Neale B 2017); Self-reported heart attack or myocardial infarction (Neale B 2017); Self-reported high cholesterol (Neale B 2017); Treatment with aspirin (Neale B 2017); Treatment with atorvastatin (Neale B 2017); Treatment with cholesterol lowering medication (Neale B 2017); Treatment with ezetimibe (Neale B 2017); Treatment with lipitor 10mg tablet (Neale B 2017); Treatment with simvastatin (Neale B 2017); Vascular or heart problems diagnosed by doctor: angina (Neale B 2017); Vascular or heart problems diagnosed by doctor: heart attack (Neale B 2017); Coronary artery disease (Nelson CP 2017); Low density lipoprotein (Prins B 2017); Total cholesterol (Prins B 2017); Low density lipoprotein (Spracklen CN 2017); Total cholesterol (Spracklen CN 2017); Cholesterol (Aulchenko YS 2008); Cholesterol ldl (Kathiresan S 2008); Cholesterol ldl (Sabatti C 2008); Cholesterol ldl (Aulchenko YS 2008); Coronary artery disease (C4D 2011); Grn protein human supplementary concept (Carrasquillo MM 2010); Lipoproteins ldl (Sabatti C 2008); Myocardial infarction (Kathiresan S 2009); Coronary artery disease (van der Harst P 2018); Coronary artery disease (van der Harst P 2018);	Serum Gp/Tot-C (Kettunen J 2012); Serum L-LDL-FC (Kettunen J 2012); Serum M-LDL-C/M-LDL-PL (Kettunen J 2012); ApoB (Kettunen J 2016); Cholesterol esters in large LDL (Kettunen J 2016); Cholesterol esters in medium LDL (Kettunen J 2016); Concentration of IDL particles (Kettunen J 2016); Concentration of large LDL particles (Kettunen J 2016); Concentration of medium LDL particles (Kettunen J 2016); Concentration of small LDL particles (Kettunen J 2016); Concentration of very small VLDL particles (Kettunen J 2016); Esterified cholesterol (Kettunen J 2016); Free cholesterol (Kettunen J 2016); Free cholesterol in IDL (Kettunen J 2016); Free cholesterol in large LDL (Kettunen J 2016); Phospholipids in IDL (Kettunen J 2016); Phospholipids in large LDL (Kettunen J 2016); Phospholipids in medium LDL (Kettunen J 2016); Phospholipids in very small VLDL (Kettunen J 2016); Serum total cholesterol (Kettunen J 2016); Sphingomyelins (Kettunen J 2016); Total cholesterol in IDL (Kettunen J 2016); Total cholesterol in LDL (Kettunen J 2016); Total cholesterol in large LDL (Kettunen J 2016); Total cholesterol in medium LDL (Kettunen J 2016); Total cholesterol in small LDL (Kettunen J 2016); Total cholesterol in small VLDL (Kettunen J 2016); Total lipids in IDL (Kettunen J 2016); Total lipids in large LDL (Kettunen J 2016); Total lipids in medium LDL (Kettunen J 2016); Total lipids in small LDL (Kettunen J 2016); Total lipids in very small VLDL (Kettunen J 2016); Triglycerides in IDL (Kettunen J 2016); Gp/Tot-C (Tukiainen T 2012); Gp/Tot-C (Kettunen J 2012); IDL-C (Tukiainen T 2012); IDL-FC (Tukiainen T 2012); L-LDL-C (Tukiainen T 2012); L-LDL-CE (Tukiainen T 2012); L-LDL-FC (Tukiainen T 2012); L-LDL-FC (Kettunen J 2012); L-LDL-L (Tukiainen T 2012); L-LDL-P (Tukiainen T 2012); L-LDL-PL (Tukiainen T 2012); LDL-C (Tukiainen T 2012); LDL-C-eFR (Tukiainen T 2012); M-LDL-C (Tukiainen T 2012); M-LDL-C/M-LDL-PL (Tukiainen T 2012); M-LDL-C/M-LDL-PL (Kettunen J 2012); M-LDL-CE (Tukiainen T 2012); M-LDL-L (Tukiainen T 2012); M-LDL-P (Tukiainen T 2012); S-LDL-C (Tukiainen T 2012); S-LDL-L (Tukiainen T 2012); S-LDL-P (Tukiainen T 2012);	rs10858082;rs602633;rs599839;rs583104;rs646776;rs7528419;rs35358959;rs4970834;rs629301;rs629301;rs12740374;rs629301;rs41279714;rs611917;rs11102967;rs4970836;rs10858082;rs3902354;rs35358959;rs35358959;rs602633;rs4970836;rs7528419;rs7528419;rs35358959;rs7528419;rs646776;rs629301;rs629301;rs646776;rs4970836;rs12740374;rs611917;rs602633;rs646776;rs646776;rs583104;rs629301;rs629301;rs35358959;rs12740374;rs646776;rs646776;rs660240;rs4970836;rs35358959;rs12740374;rs3902354;rs1277930;rs12740374;rs12740374;rs4970836;rs599839;rs4970837;rs4970834;rs646776;rs646776;rs3902354;rs11102967;rs3902354;rs629301;rs4970837;rs1277930;rs11102967;rs1277930;rs12740374;rs4970836;rs1277930;rs660240;rs646776;rs602633;rs115967373;rs629301;rs7528419;rs12740374;rs12740374;rs599839;rs61799430;rs4970834;rs583104;rs1277930;rs611917;rs1277930;rs6657811;rs141844707;rs35358959;rs602633;rs629301;rs646776;rs4970834;rs646776;rs141844707;rs11102967;rs660240;rs611917;rs6657811;rs3902354;rs4970834;rs11102967;rs660240;rs7528419;rs4970834;rs602633;rs4970837;rs7528419;rs7528419;rs1337248;rs583104;rs7528419;rs629301;rs646776;rs12740374;rs41306199;rs611917;rs1277930;rs12740374;rs4970836;rs17645031;rs12740374;rs115967373;rs141844707;rs611917;rs611917;rs12740374;rs660240;rs35358959;rs10858082;rs611917;rs1337248;rs4970837;rs1277930;rs4970836;rs646776;rs4970837;rs12740374;rs646776;rs660240;rs7528419;rs611917;rs17584208;rs1277930;rs35358959;rs4970837;rs4970834;rs11102967;rs599839;rs583104;rs115967373;rs4970834;rs7528419;rs4970837;rs4970836;rs599839;rs12740374;rs672569;rs11102967;rs602633;rs1277930;rs599839;rs629301;rs629301;rs11102967;rs4970837;rs583104;rs35358959;rs599839;rs602633;rs7528419;rs3902354;rs660240;rs6657811;rs7528419;rs660240;rs4970837;rs583104;rs4970836;rs11102967;rs599839;rs4970836;rs6657811;rs3902354;rs4970836;rs12740374;rs629301;rs7528419;rs4970834;rs35358959;rs599839;rs646776;rs4970836;rs583104;rs660240;rs583104;rs4970834;rs599839;rs4970834;rs660240;rs660240;rs599839;rs599839;rs7528419;rs1277930;rs35358959;rs602633;rs646776;rs660240;rs1277930;rs7528419;rs4970837;rs583104;rs4970836;rs583104;rs12740374;rs660240;rs35358959;rs4970834;rs583104;rs7528419;rs10858082;rs629301;rs629301;rs4970836;rs599839;rs1277930;rs646776;rs646776;rs646776;rs3902354;rs3902354;rs35358959;rs4970837;rs11102967;rs602633;rs602633;rs583104;rs3902354;rs4970836;rs611917;rs4970834;rs4970836;rs599839;rs3902354;rs602633;rs611917;rs629301;rs646776;rs602633;rs10858082;rs3902354;rs1277930;rs7528419;rs4970834;rs11102967;rs12740374;rs12740374;rs4970836;rs602633;rs7528419;rs602633;rs660240;rs611917;rs583104;rs11102967;rs629301;rs12740374;rs599839;rs12740374;rs629301;rs602633;rs583104;rs646776;rs629301;rs7528419;rs7528419;rs660240;rs629301;rs583104;rs4970837;rs35358959;rs611917;rs12740374;rs629301;rs11102967;rs4970837;rs629301;rs583104;rs4970837;rs1277930;rs611917;rs602633;rs629301;rs660240;rs7528419;rs599839;rs3902354;rs646776;rs12740374;rs3902354;rs583104;rs1277930;rs1277930;rs4970834;rs12740374;rs599839;rs599839;rs4970836;rs1277930;rs646776;rs599839;rs602633;rs3902354;rs646776;rs646776;rs4970837;rs602633;rs4970837;rs629301;rs7528419;rs660240;rs4970836;rs4970837;rs646776;rs660240;rs660240;rs646776;rs646776;rs611917;rs11102967;rs12740374;rs602633;rs4970836;rs1337248;rs7528419;rs3902354;rs583104;rs10858082;rs12740374;rs4970834;rs12740374;rs660240;rs611917;rs11102967;rs115967373;rs6657811;rs6657811;rs7528419;rs4970837;rs4970836;rs4970837;rs7528419;rs583104;rs583104;rs4970834;rs660240;rs602633;rs602633;rs646776;rs12740374;rs11102967;rs1277930;rs611917;rs12740374;rs4970836;rs611917;rs602633;rs12740374;rs1277930;rs1277930;rs602633;rs11102967;rs660240;rs1277930;rs611917;rs599839;rs7528419;rs12740374;rs3902354;rs660240;rs11102967;rs611917;rs7528419;rs583104;rs141844707;rs660240;rs4970836;rs35358959;rs599839;rs3902354;rs660240;rs7528419;rs646776;rs35358959;rs7528419;rs599839;rs35358959;rs35358959;rs629301;rs4970834;rs629301;rs7528419;rs660240;rs660240;rs35358959;rs599839;rs1277930;rs6657811;rs41279714;rs41279714;rs3902354;rs6657811;rs3902354;rs3902354;rs4970834;rs7528419;rs611917;rs1277930;rs12740374;rs611917;rs1277930;rs629301;rs660240;rs660240;rs660240;rs17584208;rs11102967;rs629301;rs646776;rs4970834;rs11102967;rs1277930;rs583104;rs583104;rs629301;rs4970837;rs602633;rs599839;rs583104;rs629301;rs602633;rs602633;rs11102967;rs660240;rs660240;rs4970837;rs660240;rs599839;rs629301;rs7528419;rs629301;rs11102967;rs35358959;rs12740374;rs602633;rs3902354;rs1337248;rs4970837;rs141844707;rs602633;rs599839;rs583104;rs583104;rs646776;rs115967373;rs1277930;rs599839;rs4970836;	Total_cholesterol_in_small_LDL;Concentration_of_small_LDL_particles;Free_cholesterol_in_IDL;Total_cholesterol_in_LDL;Total_cholesterol_in_LDL;Total_lipids_in_very_small_VLDL;Concentration_of_large_LDL_particles;Cholesterol_esters_in_medium_LDL;Serum_Gp/Tot-C;Gp/Tot-C;Total_cholesterol_in_LDL;Cholesterol_esters_in_large_LDL;Esterified_cholesterol;Concentration_of_IDL_particles;Free_cholesterol_in_IDL;Phospholipids_in_IDL;Phospholipids_in_large_LDL;Concentration_of_IDL_particles;Cholesterol_esters_in_large_LDL;Concentration_of_IDL_particles;Free_cholesterol;Free_cholesterol_in_IDL;Serum_Gp/Tot-C;Gp/Tot-C;Free_cholesterol_in_large_LDL;Total_cholesterol_in_LDL;Total_lipids_in_large_LDL;Phospholipids_in_IDL;Phospholipids_in_medium_LDL;Free_cholesterol_in_IDL;Total_cholesterol_in_LDL;Concentration_of_small_LDL_particles;Esterified_cholesterol;Triglycerides_in_IDL;Serum_Gp/Tot-C;Gp/Tot-C;Cholesterol_esters_in_large_LDL;Serum_L-LDL-FC;L-LDL-FC;Total_cholesterol_in_small_LDL;Total_cholesterol_in_IDL;Total_cholesterol_in_IDL;Concentration_of_large_LDL_particles;Concentration_of_small_LDL_particles;Total_cholesterol_in_large_LDL;Esterified_cholesterol;Concentration_of_large_LDL_particles;Free_cholesterol_in_IDL;Phospholipids_in_IDL;Serum_Gp/Tot-C;Gp/Tot-C;Total_cholesterol_in_IDL;Free_cholesterol_in_large_LDL;Total_cholesterol_in_LDL;Phospholipids_in_medium_LDL;Serum_L-LDL-FC;L-LDL-FC;Total_lipids_in_medium_LDL;Total_cholesterol_in_LDL;Total_lipids_in_large_LDL;Total_lipids_in_IDL;Phospholipids_in_large_LDL;Concentration_of_medium_LDL_particles;Esterified_cholesterol;Total_cholesterol_in_small_LDL;Total_lipids_in_large_LDL;Phospholipids_in_very_small_VLDL;Total_cholesterol_in_medium_LDL;Total_cholesterol_in_LDL;Concentration_of_small_LDL_particles;Cholesterol_esters_in_large_LDL;Total_cholesterol_in_IDL;Free_cholesterol;Concentration_of_small_LDL_particles;Serum_L-LDL-FC;L-LDL-FC;Phospholipids_in_medium_LDL;Free_cholesterol_in_large_LDL;Total_lipids_in_small_LDL;Total_lipids_in_IDL;Total_lipids_in_medium_LDL;Phospholipids_in_IDL;Phospholipids_in_large_LDL;Cholesterol_esters_in_large_LDL;Total_cholesterol_in_large_LDL;Total_lipids_in_IDL;Free_cholesterol_in_large_LDL;Free_cholesterol_in_large_LDL;Free_cholesterol;Concentration_of_medium_LDL_particles;Cholesterol_esters_in_large_LDL;Total_cholesterol_in_IDL;Free_cholesterol_in_large_LDL;Total_cholesterol_in_IDL;Cholesterol_esters_in_large_LDL;Total_lipids_in_large_LDL;Total_cholesterol_in_LDL;Phospholipids_in_large_LDL;Phospholipids_in_large_LDL;Concentration_of_large_LDL_particles;Total_cholesterol_in_IDL;Free_cholesterol_in_large_LDL;Total_lipids_in_very_small_VLDL;Total_lipids_in_IDL;Serum_L-LDL-FC;L-LDL-FC;Phospholipids_in_large_LDL;Phospholipids_in_very_small_VLDL;Concentration_of_large_LDL_particles;Total_cholesterol_in_medium_LDL;Phospholipids_in_IDL;Phospholipids_in_medium_LDL;Free_cholesterol_in_large_LDL;Total_lipids_in_large_LDL;Cholesterol_esters_in_medium_LDL;Cholesterol_esters_in_large_LDL;Concentration_of_large_LDL_particles;Free_cholesterol_in_large_LDL;Free_cholesterol;Total_cholesterol_in_large_LDL;Free_cholesterol_in_large_LDL;Free_cholesterol_in_large_LDL;Phospholipids_in_large_LDL;Free_cholesterol_in_IDL;Total_lipids_in_large_LDL;Phospholipids_in_IDL;Total_lipids_in_large_LDL;Total_lipids_in_medium_LDL;Total_cholesterol_in_small_LDL;Concentration_of_large_LDL_particles;Phospholipids_in_very_small_VLDL;Total_lipids_in_large_LDL;Phospholipids_in_medium_LDL;Phospholipids_in_very_small_VLDL;Total_lipids_in_IDL;Total_lipids_in_IDL;Phospholipids_in_medium_LDL;Total_lipids_in_large_LDL;Total_cholesterol_in_LDL;Free_cholesterol_in_IDL;Total_lipids_in_small_LDL;Total_cholesterol_in_medium_LDL;Free_cholesterol_in_large_LDL;Total_cholesterol_in_IDL;Concentration_of_large_LDL_particles;Phospholipids_in_IDL;ApoB;Free_cholesterol_in_large_LDL;Cholesterol_esters_in_large_LDL;Free_cholesterol;Concentration_of_medium_LDL_particles;Cholesterol_esters_in_large_LDL;Total_cholesterol_in_medium_LDL;Free_cholesterol_in_large_LDL;Free_cholesterol_in_large_LDL;Concentration_of_medium_LDL_particles;Concentration_of_IDL_particles;Total_cholesterol_in_IDL;Concentration_of_medium_LDL_particles;Concentration_of_medium_LDL_particles;Total_cholesterol_in_small_LDL;Total_lipids_in_IDL;Total_lipids_in_medium_LDL;Concentration_of_large_LDL_particles;Concentration_of_medium_LDL_particles;Total_cholesterol_in_small_LDL;ApoB;Free_cholesterol_in_IDL;Free_cholesterol_in_large_LDL;Free_cholesterol_in_IDL;Total_cholesterol_in_large_LDL;Phospholipids_in_medium_LDL;Total_lipids_in_IDL;Esterified_cholesterol;Esterified_cholesterol;Total_lipids_in_IDL;Cholesterol_esters_in_medium_LDL;ApoB;Serum_total_cholesterol;Total_lipids_in_medium_LDL;Phospholipids_in_large_LDL;ApoB;Phospholipids_in_IDL;Total_lipids_in_medium_LDL;Cholesterol_esters_in_large_LDL;Concentration_of_IDL_particles;Phospholipids_in_large_LDL;Total_lipids_in_medium_LDL;Free_cholesterol_in_large_LDL;Total_lipids_in_small_LDL;Free_cholesterol_in_large_LDL;Phospholipids_in_IDL;Concentration_of_medium_LDL_particles;Total_cholesterol_in_small_LDL;Phospholipids_in_large_LDL;Total_cholesterol_in_medium_LDL;Serum_M-LDL-C/M-LDL-PL;M-LDL-C/M-LDL-PL;Phospholipids_in_very_small_VLDL;Free_cholesterol;Total_lipids_in_IDL;Free_cholesterol;Serum_total_cholesterol;Phospholipids_in_medium_LDL;Total_cholesterol_in_medium_LDL;Free_cholesterol_in_large_LDL;Total_cholesterol_in_large_LDL;Phospholipids_in_IDL;Total_cholesterol_in_small_LDL;Total_lipids_in_medium_LDL;Concentration_of_medium_LDL_particles;Total_cholesterol_in_small_LDL;Total_cholesterol_in_medium_LDL;Cholesterol_esters_in_large_LDL;Free_cholesterol_in_IDL;Phospholipids_in_IDL;Serum_total_cholesterol;Free_cholesterol_in_large_LDL;Free_cholesterol_in_large_LDL;Serum_M-LDL-C/M-LDL-PL;M-LDL-C/M-LDL-PL;Total_lipids_in_medium_LDL;Cholesterol_esters_in_medium_LDL;Total_lipids_in_IDL;Serum_M-LDL-C/M-LDL-PL;M-LDL-C/M-LDL-PL;Total_cholesterol_in_small_LDL;Concentration_of_medium_LDL_particles;Concentration_of_large_LDL_particles;Total_cholesterol_in_IDL;Cholesterol_esters_in_medium_LDL;Total_cholesterol_in_small_LDL;Concentration_of_medium_LDL_particles;Free_cholesterol_in_IDL;Phospholipids_in_medium_LDL;Total_lipids_in_IDL;Total_cholesterol_in_medium_LDL;Free_cholesterol_in_IDL;Total_lipids_in_large_LDL;Free_cholesterol;Total_lipids_in_small_LDL;Cholesterol_esters_in_medium_LDL;Esterified_cholesterol;Total_lipids_in_IDL;Phospholipids_in_large_LDL;Concentration_of_medium_LDL_particles;Total_cholesterol_in_medium_LDL;Concentration_of_large_LDL_particles;Esterified_cholesterol;ApoB;Total_cholesterol_in_medium_LDL;Total_cholesterol_in_large_LDL;Total_cholesterol_in_large_LDL;Serum_M-LDL-C/M-LDL-PL;M-LDL-C/M-LDL-PL;Total_cholesterol_in_small_LDL;Total_lipids_in_medium_LDL;Total_cholesterol_in_small_LDL;Phospholipids_in_large_LDL;Free_cholesterol;Concentration_of_large_LDL_particles;Total_cholesterol_in_medium_LDL;Phospholipids_in_very_small_VLDL;Cholesterol_esters_in_medium_LDL;Concentration_of_medium_LDL_particles;Total_cholesterol_in_IDL;Total_cholesterol_in_small_LDL;Phospholipids_in_very_small_VLDL;Serum_total_cholesterol;Cholesterol_esters_in_medium_LDL;Total_lipids_in_medium_LDL;Serum_total_cholesterol;Serum_M-LDL-C/M-LDL-PL;M-LDL-C/M-LDL-PL;Total_cholesterol_in_medium_LDL;Concentration_of_IDL_particles;Concentration_of_IDL_particles;Total_cholesterol_in_large_LDL;Total_lipids_in_large_LDL;Concentration_of_medium_LDL_particles;Total_lipids_in_medium_LDL;ApoB;Total_cholesterol_in_IDL;Total_cholesterol_in_IDL;Total_lipids_in_small_LDL;Total_lipids_in_small_LDL;Phospholipids_in_IDL;Concentration_of_large_LDL_particles;Total_cholesterol_in_large_LDL;Total_cholesterol_in_small_LDL;Esterified_cholesterol;Concentration_of_medium_LDL_particles;Concentration_of_medium_LDL_particles;Total_cholesterol_in_large_LDL;Total_cholesterol_in_small_LDL;Serum_total_cholesterol;Phospholipids_in_large_LDL;Total_cholesterol_in_large_LDL;Free_cholesterol_in_IDL;Total_lipids_in_large_LDL;Total_cholesterol_in_LDL;Free_cholesterol_in_IDL;Phospholipids_in_very_small_VLDL;Serum_M-LDL-C/M-LDL-PL;M-LDL-C/M-LDL-PL;Esterified_cholesterol;Concentration_of_small_LDL_particles;ApoB;Total_lipids_in_IDL;Cholesterol_esters_in_medium_LDL;Phospholipids_in_very_small_VLDL;Cholesterol_esters_in_medium_LDL;Phospholipids_in_very_small_VLDL;Concentration_of_small_LDL_particles;Total_lipids_in_small_LDL;Phospholipids_in_medium_LDL;Total_cholesterol_in_large_LDL;Total_lipids_in_medium_LDL;Phospholipids_in_large_LDL;Cholesterol_esters_in_medium_LDL;Total_lipids_in_small_LDL;Phospholipids_in_large_LDL;Total_lipids_in_medium_LDL;Total_cholesterol_in_small_LDL;Esterified_cholesterol;Concentration_of_IDL_particles;Phospholipids_in_medium_LDL;Concentration_of_small_LDL_particles;Concentration_of_IDL_particles;Total_cholesterol_in_large_LDL;Concentration_of_IDL_particles;Free_cholesterol_in_large_LDL;ApoB;Total_cholesterol_in_IDL;Phospholipids_in_large_LDL;Total_cholesterol_in_large_LDL;Cholesterol_esters_in_medium_LDL;Total_lipids_in_medium_LDL;Esterified_cholesterol;Concentration_of_IDL_particles;Cholesterol_esters_in_medium_LDL;Total_lipids_in_small_LDL;Free_cholesterol_in_IDL;Total_cholesterol_in_small_LDL;Total_cholesterol_in_LDL;Phospholipids_in_large_LDL;Total_cholesterol_in_medium_LDL;Phospholipids_in_large_LDL;Concentration_of_IDL_particles;Phospholipids_in_very_small_VLDL;Serum_M-LDL-C/M-LDL-PL;M-LDL-C/M-LDL-PL;Concentration_of_small_LDL_particles;Phospholipids_in_very_small_VLDL;Serum_M-LDL-C/M-LDL-PL;M-LDL-C/M-LDL-PL;Total_lipids_in_small_LDL;Total_lipids_in_small_LDL;Phospholipids_in_medium_LDL;Cholesterol_esters_in_large_LDL;Concentration_of_small_LDL_particles;Serum_total_cholesterol;Free_cholesterol_in_large_LDL;Phospholipids_in_very_small_VLDL;Phospholipids_in_IDL;Total_cholesterol_in_large_LDL;Serum_M-LDL-C/M-LDL-PL;M-LDL-C/M-LDL-PL;Total_cholesterol_in_IDL;Total_cholesterol_in_medium_LDL;Triglycerides_in_IDL;Concentration_of_IDL_particles;Total_cholesterol_in_small_LDL;Concentration_of_small_LDL_particles;Esterified_cholesterol;ApoB;Concentration_of_small_LDL_particles;Total_lipids_in_small_LDL;Phospholipids_in_IDL;Total_cholesterol_in_IDL;Concentration_of_IDL_particles;Total_cholesterol_in_large_LDL;Free_cholesterol_in_IDL;Esterified_cholesterol;Concentration_of_small_LDL_particles;Total_lipids_in_medium_LDL;Total_cholesterol_in_LDL;Phospholipids_in_medium_LDL;ApoB;Cholesterol_esters_in_medium_LDL;Total_cholesterol_in_large_LDL;Total_cholesterol_in_LDL;Total_lipids_in_small_LDL;Concentration_of_large_LDL_particles;Serum_Gp/Tot-C;Gp/Tot-C;Triglycerides_in_IDL;Total_cholesterol_in_LDL;Total_cholesterol_in_LDL;Serum_total_cholesterol;Serum_L-LDL-FC;L-LDL-FC;Cholesterol_esters_in_medium_LDL;Total_lipids_in_large_LDL;Free_cholesterol_in_large_LDL;Total_cholesterol_in_medium_LDL;Serum_Gp/Tot-C;Gp/Tot-C;Phospholipids_in_IDL;Cholesterol_esters_in_medium_LDL;Total_lipids_in_small_LDL;Total_cholesterol_in_medium_LDL;Total_lipids_in_IDL;Total_cholesterol_in_large_LDL;Total_lipids_in_small_LDL;Serum_total_cholesterol;Triglycerides_in_IDL;Total_cholesterol_in_medium_LDL;Esterified_cholesterol;Total_cholesterol_in_IDL;Serum_total_cholesterol;Total_cholesterol_in_large_LDL;Cholesterol_esters_in_medium_LDL;Free_cholesterol_in_large_LDL;Concentration_of_IDL_particles;Concentration_of_large_LDL_particles;Triglycerides_in_IDL;Concentration_of_large_LDL_particles;Cholesterol_esters_in_large_LDL;Free_cholesterol_in_IDL;Total_cholesterol_in_IDL;Free_cholesterol;Concentration_of_small_LDL_particles;Free_cholesterol_in_IDL;Total_lipids_in_IDL;Esterified_cholesterol;Phospholipids_in_IDL;Total_lipids_in_very_small_VLDL;Total_cholesterol_in_LDL;Concentration_of_large_LDL_particles;Total_lipids_in_large_LDL;Serum_Gp/Tot-C;Gp/Tot-C;Cholesterol_esters_in_large_LDL;Total_lipids_in_very_small_VLDL;Concentration_of_IDL_particles;Free_cholesterol_in_IDL;Triglycerides_in_IDL;Total_lipids_in_large_LDL;Total_lipids_in_medium_LDL;Total_cholesterol_in_large_LDL;Total_lipids_in_very_small_VLDL;Total_lipids_in_large_LDL;Cholesterol_esters_in_large_LDL;Total_cholesterol_in_large_LDL;Total_lipids_in_large_LDL;Esterified_cholesterol;Phospholipids_in_very_small_VLDL;Cholesterol_esters_in_large_LDL;Total_lipids_in_large_LDL;Concentration_of_small_LDL_particles;Total_lipids_in_very_small_VLDL;Esterified_cholesterol;Phospholipids_in_medium_LDL;Serum_total_cholesterol;Phospholipids_in_medium_LDL;	1:109800321;1:109800321;1:109800321;1:109800321;1:109800321;1:109800349;1:109800349;1:109800349;1:109804883;1:109804883;1:109804883;1:109804883;1:109804883;1:109807283;1:109807283;1:109807283;1:109807283;1:109807283;1:109809343;1:109809343;1:109814880;1:109814880;1:109814880;1:109814880;1:109814880;1:109814880;1:109815252;1:109815252;1:109815252;1:109815252;1:109815252;1:109815252;1:109816863;1:109816863;1:109816863;1:109817192;1:109817192;1:109817192;1:109817192;1:109817192;1:109817192;1:109817245;1:109817245;1:109817245;1:109817245;1:109817245;1:109817590;1:109817590;1:109817590;1:109817590;1:109817590;1:109817590;1:109817838;1:109817838;1:109817838;1:109817838;1:109817838;1:109817838;1:109818158;1:109818158;1:109818158;1:109818158;1:109818158;1:109818158;1:109818306;1:109818306;1:109818306;1:109818306;1:109818306;1:109818306;1:109818530;1:109818530;1:109818530;1:109818530;1:109818530;1:109818530;1:109819296;1:109819296;1:109819296;1:109819615;1:109819615;1:109819615;1:109819981;1:109819981;1:109819981;1:109819981;1:109819981;1:109820884;1:109820884;1:109820884;1:109820884;1:109820884;1:109821307;1:109821307;1:109821307;1:109821307;1:109821307;1:109821511;1:109821511;1:109821511;1:109821511;1:109821511;1:109821511;1:109821797;1:109821797;1:109821797;1:109822008;1:109822008;1:109822008;1:109822143;1:109822143;1:109822143;1:109822143;1:109822143;1:109822166;1:109822166;1:109822166;1:109822166;1:109822166;1:109822166;	rs12746961;rs12746961;rs12746961;rs12746961;rs12746961;rs12731760;rs12731760;rs12731760;rs66795935;rs66795935;rs66795935;rs66795935;rs66795935;rs6657811;rs6657811;rs6657811;rs6657811;rs6657811;rs368843140;rs368843140;rs4970834;rs4970834;rs4970834;rs4970834;rs4970834;rs4970834;rs611917;rs611917;rs611917;rs611917;rs611917;rs611917;rs397740382;rs397740382;rs397740382;rs7528419;rs7528419;rs7528419;rs7528419;rs7528419;rs7528419;rs11102967;rs11102967;rs11102967;rs11102967;rs11102967;rs12740374;rs12740374;rs12740374;rs12740374;rs12740374;rs12740374;rs660240;rs660240;rs660240;rs660240;rs660240;rs660240;rs3832016;rs3832016;rs3832016;rs3832016;rs3832016;rs3832016;rs629301;rs629301;rs629301;rs629301;rs629301;rs629301;rs646776;rs646776;rs646776;rs646776;rs646776;rs646776;rs3902354;rs3902354;rs3902354;rs67269326;rs67269326;rs67269326;rs55882046;rs55882046;rs55882046;rs55882046;rs55882046;rs11577931;rs11577931;rs11577931;rs11577931;rs11577931;rs583104;rs583104;rs583104;rs583104;rs583104;rs602633;rs602633;rs602633;rs602633;rs602633;rs602633;rs4970836;rs4970836;rs4970836;rs4970837;rs4970837;rs4970837;rs1277930;rs1277930;rs1277930;rs1277930;rs1277930;rs599839;rs599839;rs599839;rs599839;rs599839;rs599839;	cholesterol;HDL_C;LDL;LDL_C;TC;cholesterol;HDL_C;LDL_C;cholesterol;HDL_C;LDL;LDL_C;TC;cholesterol;HDL_C;LDL;LDL_C;TC;cholesterol;LDL_C;cholesterol;HDL;HDL_C;LDL;LDL_C;TC;cholesterol;HDL;HDL_C;LDL;LDL_C;TC;cholesterol;HDL_C;LDL_C;cholesterol;HDL;HDL_C;LDL;LDL_C;TC;cholesterol;HDL_C;LDL;LDL_C;TC;cholesterol;HDL;HDL_C;LDL;LDL_C;TC;cholesterol;HDL;HDL_C;LDL;LDL_C;TC;cholesterol;HDL;HDL_C;LDL;LDL_C;TC;cholesterol;HDL;HDL_C;LDL;LDL_C;TC;cholesterol;HDL;HDL_C;LDL;LDL_C;TC;cholesterol;HDL_C;LDL_C;cholesterol;HDL_C;LDL_C;cholesterol;HDL_C;LDL;LDL_C;TC;cholesterol;HDL_C;LDL;LDL_C;TC;cholesterol;HDL_C;LDL;LDL_C;TC;cholesterol;HDL;HDL_C;LDL;LDL_C;TC;cholesterol;HDL_C;LDL_C;cholesterol;HDL_C;LDL_C;cholesterol;HDL_C;LDL;LDL_C;TC;cholesterol;HDL;HDL_C;LDL;LDL_C;TC;	UKBB;UKBB;Willer_et_al_2013;UKBB;Willer_et_al_2013;UKBB;UKBB;UKBB;UKBB;UKBB;Willer_et_al_2013;UKBB;Willer_et_al_2013;UKBB;UKBB;Willer_et_al_2013;UKBB;Willer_et_al_2013;UKBB;UKBB;UKBB;Willer_et_al_2013;UKBB;Willer_et_al_2013;UKBB;Willer_et_al_2013;UKBB;Willer_et_al_2013;UKBB;Willer_et_al_2013;UKBB;Willer_et_al_2013;UKBB;UKBB;UKBB;UKBB;Willer_et_al_2013;UKBB;Willer_et_al_2013;UKBB;Willer_et_al_2013;UKBB;UKBB;Willer_et_al_2013;UKBB;Willer_et_al_2013;UKBB;Willer_et_al_2013;UKBB;Willer_et_al_2013;UKBB;Willer_et_al_2013;UKBB;Willer_et_al_2013;UKBB;Willer_et_al_2013;UKBB;Willer_et_al_2013;UKBB;Willer_et_al_2013;UKBB;Willer_et_al_2013;UKBB;Willer_et_al_2013;UKBB;Willer_et_al_2013;UKBB;Willer_et_al_2013;UKBB;Willer_et_al_2013;UKBB;Willer_et_al_2013;UKBB;Willer_et_al_2013;UKBB;Willer_et_al_2013;UKBB;UKBB;UKBB;UKBB;UKBB;UKBB;UKBB;UKBB;Willer_et_al_2013;UKBB;Willer_et_al_2013;UKBB;UKBB;Willer_et_al_2013;UKBB;Willer_et_al_2013;UKBB;UKBB;Willer_et_al_2013;UKBB;Willer_et_al_2013;UKBB;Willer_et_al_2013;UKBB;Willer_et_al_2013;UKBB;Willer_et_al_2013;UKBB;UKBB;UKBB;UKBB;UKBB;UKBB;UKBB;UKBB;Willer_et_al_2013;UKBB;Willer_et_al_2013;UKBB;Willer_et_al_2013;UKBB;Willer_et_al_2013;UKBB;Willer_et_al_2013;	1:109815252;1:109817590;1:109814880	rs611917;rs12740374;rs4970834	109817590;109824250;109824250;109814880;109824250;109814880;109814880;109815252;109815252;109815252;109813485;109839392;109839400;109815866;110029023;109824250;109839392;109813485;109817590;109817590;109806834;109757295;109789795;109839400;109806834;109757295;109789795;109839400;109806834;109757295;109789795;109823962;109839400;109798914;109840169;109798914;109823962;109801345;109840169;110122950;109798914;109823962;110023170;110109039;109801345;109801121;109840169;110162995;110122950;109914809;110023170;110109039;109801345;109801121;109686967;110300277;110122950;110162995;109612806;109801121;110109039;109752204;110023170;109914809;109686967;110050180;109840918;109704361;109793077;109752204;110006665;109958697;109914809;109322296;109840918;109612806;109686967;110300277;110061974;109894756;110162995;109789795;109933450;109777764;109840918;109840918;110050180;109704361;109777764;109840918;109704525;109752204;110068291;109834039;110061974;109933450;109322296;109933450;109777764;109793077;110257947;110006665;110050180;110179447;109894756;110006665;110163879;109806834;109754718;109958697;109798914;109704361;109475448;109704525;109834039;109612806;110068291;109469667;109540264;	-;rs35358959;rs35358959;rs4970834;rs35358959;rs4970834;rs4970834;rs611917;rs611917;rs611917;rs41279714;rs604349;rs55660224;rs77619489;rs77956617;rs35358959;rs604349;rs41279714;rs12740374;rs12740374;rs6698843;rs4970829;rs585362;rs55660224;rs6698843;rs4970829;rs585362;rs55660224;rs6698843;rs4970829;rs585362;rs72703210;rs55660224;rs6680227;rs76186504;rs6680227;rs72703210;rs75237799;rs76186504;rs114003685;rs6680227;rs72703210;rs115049444;rs518076;rs75237799;rs684138;rs76186504;rs114804066;rs114003685;rs71655999;rs115049444;rs518076;rs75237799;rs684138;rs72701021;rs11102002;rs114003685;rs114804066;rs2358956;rs684138;rs518076;rs604500;rs115049444;rs71655999;rs72701021;rs150743133;rs115030251;rs679224;rs62623708;rs604500;rs61797139;rs115858205;rs71655999;rs75919641;rs115030251;rs2358956;rs72701021;rs11102002;rs115458560;rs112987420;rs114804066;rs585362;rs56072034;rs114166723;rs115030251;rs115030251;rs150743133;rs679224;rs114166723;rs115030251;rs74920406;rs604500;rs116276872;rs17036085;rs115458560;rs56072034;rs75919641;rs56072034;rs114166723;rs62623708;rs7539980;rs61797139;rs150743133;rs72705211;rs112987420;rs61797139;rs28362581;rs6698843;rs17643426;rs115858205;rs6680227;rs679224;rs77134701;rs74920406;rs17036085;rs2358956;rs116276872;rs10857788;rs7550711;	low_density_lipoprotein_cholesterol_measurement;LDL-C;ApoB;LDL-C;Total_cholesterol;Total_cholesterol;ApoB;LDL-C;ApoB;Total_cholesterol;LDL-C;LDL-C;LDL-C;ApoB;ApoB;IDL-P;Total_cholesterol;Total_cholesterol;SM_C16:0;SM_C18:0;Apolipoprotein_B;Apolipoprotein_B;Apolipoprotein_B;Apolipoprotein_B;LDL_cholesterol;LDL_cholesterol;LDL_cholesterol;LDL_cholesterol;Cholesterol;Cholesterol;Cholesterol;Apolipoprotein_B;Cholesterol;Apolipoprotein_B;Apolipoprotein_B;LDL_cholesterol;LDL_cholesterol;Apolipoprotein_B;LDL_cholesterol;Apolipoprotein_B;Cholesterol;Cholesterol;Apolipoprotein_B;Apolipoprotein_B;LDL_cholesterol;Apolipoprotein_B;Cholesterol;Apolipoprotein_B;LDL_cholesterol;Apolipoprotein_B;LDL_cholesterol;LDL_cholesterol;Cholesterol;LDL_cholesterol;Apolipoprotein_B;Apolipoprotein_B;Cholesterol;LDL_cholesterol;Apolipoprotein_B;Cholesterol;Cholesterol;Apolipoprotein_B;Cholesterol;LDL_cholesterol;LDL_cholesterol;Apolipoprotein_B;Apolipoprotein_B;Apolipoprotein_B;Apolipoprotein_B;LDL_cholesterol;Apolipoprotein_B;Apolipoprotein_B;Cholesterol;Apolipoprotein_B;LDL_cholesterol;LDL_cholesterol;Cholesterol;LDL_cholesterol;Apolipoprotein_B;Apolipoprotein_B;Cholesterol;Apolipoprotein_A;Apolipoprotein_B;LDL_cholesterol;Creatinine;Cholesterol;LDL_cholesterol;LDL_cholesterol;Apolipoprotein_B;eGFR;Apolipoprotein_B;Cholesterol;Apolipoprotein_B;Apolipoprotein_B;LDL_cholesterol;LDL_cholesterol;LDL_cholesterol;Cholesterol;Cholesterol;LDL_cholesterol;Apolipoprotein_B;LDL_cholesterol;Cholesterol;Apolipoprotein_B;LDL_cholesterol;Cholesterol;Apolipoprotein_B;Apolipoprotein_A;Apolipoprotein_B;LDL_cholesterol;Apolipoprotein_A;Cholesterol;Apolipoprotein_B;LDL_cholesterol;LDL_cholesterol;Cholesterol;LDL_cholesterol;Estimated_glomerular_filtration_rate;Stearic_acid_(18:0)_levels;	Davis_et_al.;Locke_et_al.;Locke_et_al.;Locke_et_al.;Locke_et_al.;Locke_et_al.;Locke_et_al.;Locke_et_al.;Locke_et_al.;Locke_et_al.;Locke_et_al.;Locke_et_al.;Locke_et_al.;Locke_et_al.;Locke_et_al.;Locke_et_al.;Locke_et_al.;Locke_et_al.;Lotta_et_al.;Lotta_et_al.;Sinnott-Armstrong_et_al.;Sinnott-Armstrong_et_al.;Sinnott-Armstrong_et_al.;Sinnott-Armstrong_et_al.;Sinnott-Armstrong_et_al.;Sinnott-Armstrong_et_al.;Sinnott-Armstrong_et_al.;Sinnott-Armstrong_et_al.;Sinnott-Armstrong_et_al.;Sinnott-Armstrong_et_al.;Sinnott-Armstrong_et_al.;Sinnott-Armstrong_et_al.;Sinnott-Armstrong_et_al.;Sinnott-Armstrong_et_al.;Sinnott-Armstrong_et_al.;Sinnott-Armstrong_et_al.;Sinnott-Armstrong_et_al.;Sinnott-Armstrong_et_al.;Sinnott-Armstrong_et_al.;Sinnott-Armstrong_et_al.;Sinnott-Armstrong_et_al.;Sinnott-Armstrong_et_al.;Sinnott-Armstrong_et_al.;Sinnott-Armstrong_et_al.;Sinnott-Armstrong_et_al.;Sinnott-Armstrong_et_al.;Sinnott-Armstrong_et_al.;Sinnott-Armstrong_et_al.;Sinnott-Armstrong_et_al.;Sinnott-Armstrong_et_al.;Sinnott-Armstrong_et_al.;Sinnott-Armstrong_et_al.;Sinnott-Armstrong_et_al.;Sinnott-Armstrong_et_al.;Sinnott-Armstrong_et_al.;Sinnott-Armstrong_et_al.;Sinnott-Armstrong_et_al.;Sinnott-Armstrong_et_al.;Sinnott-Armstrong_et_al.;Sinnott-Armstrong_et_al.;Sinnott-Armstrong_et_al.;Sinnott-Armstrong_et_al.;Sinnott-Armstrong_et_al.;Sinnott-Armstrong_et_al.;Sinnott-Armstrong_et_al.;Sinnott-Armstrong_et_al.;Sinnott-Armstrong_et_al.;Sinnott-Armstrong_et_al.;Sinnott-Armstrong_et_al.;Sinnott-Armstrong_et_al.;Sinnott-Armstrong_et_al.;Sinnott-Armstrong_et_al.;Sinnott-Armstrong_et_al.;Sinnott-Armstrong_et_al.;Sinnott-Armstrong_et_al.;Sinnott-Armstrong_et_al.;Sinnott-Armstrong_et_al.;Sinnott-Armstrong_et_al.;Sinnott-Armstrong_et_al.;Sinnott-Armstrong_et_al.;Sinnott-Armstrong_et_al.;Sinnott-Armstrong_et_al.;Sinnott-Armstrong_et_al.;Sinnott-Armstrong_et_al.;Sinnott-Armstrong_et_al.;Sinnott-Armstrong_et_al.;Sinnott-Armstrong_et_al.;Sinnott-Armstrong_et_al.;Sinnott-Armstrong_et_al.;Sinnott-Armstrong_et_al.;Sinnott-Armstrong_et_al.;Sinnott-Armstrong_et_al.;Sinnott-Armstrong_et_al.;Sinnott-Armstrong_et_al.;Sinnott-Armstrong_et_al.;Sinnott-Armstrong_et_al.;Sinnott-Armstrong_et_al.;Sinnott-Armstrong_et_al.;Sinnott-Armstrong_et_al.;Sinnott-Armstrong_et_al.;Sinnott-Armstrong_et_al.;Sinnott-Armstrong_et_al.;Sinnott-Armstrong_et_al.;Sinnott-Armstrong_et_al.;Sinnott-Armstrong_et_al.;Sinnott-Armstrong_et_al.;Sinnott-Armstrong_et_al.;Sinnott-Armstrong_et_al.;Sinnott-Armstrong_et_al.;Sinnott-Armstrong_et_al.;Sinnott-Armstrong_et_al.;Sinnott-Armstrong_et_al.;Sinnott-Armstrong_et_al.;Sinnott-Armstrong_et_al.;Sinnott-Armstrong_et_al.;Sinnott-Armstrong_et_al.;Sinnott-Armstrong_et_al.;Wuttke_et_al.;Wu_et_al.;
1_14	1	109186529	110970764	M-LDL-CE	109818530	1:109818530:C:T	rs646776	t	c	0.7769	0.148758	0.00472824	2.92e-217	216.53	33	0.03022	No	CELSR2	SORT1	Biology	129	ApoB;ApoBbyApoA1;DHA;EstC;FALen;FAw3;FAw6;FreeC;HDL3-C;IDL-C;IDL-CE;IDL-C_percent;IDL-FC;IDL-FC_percent;IDL-L;IDL-P;IDL-PL;IDL-TG;IDL-TG_percent;LA;LDL-C;LDL-D;LDL-TG;L-HDL-CE_percent;L-HDL-PL_percent;L-LDL-C;L-LDL-CE;L-LDL-CE_percent;L-LDL-C_percent;L-LDL-FC;L-LDL-FC_percent;L-LDL-L;L-LDL-P;L-LDL-PL;L-LDL-PL_percent;L-LDL-TG;L-LDL-TG_percent;L-VLDL-CE_percent;L-VLDL-C_percent;L-VLDL-PL_percent;L-VLDL-TG_percent;M-HDL-C;M-HDL-CE;M-HDL-L;M-HDL-P;M-HDL-PL;M-LDL-C;M-LDL-CE;M-LDL-CE_percent;M-LDL-C_percent;M-LDL-FC;M-LDL-FC_percent;M-LDL-L;M-LDL-P;M-LDL-PL;M-LDL-PL_percent;M-LDL-TG;M-LDL-TG_percent;MUFA;M-VLDL-C;M-VLDL-CE;M-VLDL-CE_percent;M-VLDL-C_percent;M-VLDL-PL;M-VLDL-PL_percent;M-VLDL-TG_percent;PC;PUFA;Remnant-C;Serum-C;SFA;SFAbyFA;S-HDL-C;S-HDL-CE;S-HDL-CE_percent;S-HDL-C_percent;S-HDL-FC;S-HDL-FC_percent;S-HDL-PL;S-HDL-PL_percent;S-LDL-C;S-LDL-CE;S-LDL-CE_percent;S-LDL-C_percent;S-LDL-FC;S-LDL-FC_percent;S-LDL-L;S-LDL-P;S-LDL-PL;S-LDL-PL_percent;S-LDL-TG;S-LDL-TG_percent;SM;S-VLDL-C;S-VLDL-CE;S-VLDL-CE_percent;S-VLDL-C_percent;S-VLDL-FC;S-VLDL-L;S-VLDL-P;S-VLDL-PL;S-VLDL-PL_percent;S-VLDL-TG_percent;TotCho;TotFA;TotPG;VLDL-C;XL-HDL-C_percent;XL-HDL-FC;XL-HDL-FC_percent;XL-HDL-TG;XL-VLDL-C_percent;XL-VLDL-FC_percent;XL-VLDL-PL_percent;XL-VLDL-TG_percent;XS-VLDL-C;XS-VLDL-CE;XS-VLDL-FC;XS-VLDL-FC_percent;XS-VLDL-L;XS-VLDL-P;XS-VLDL-PL;XS-VLDL-PL_percent;XS-VLDL-TG;XS-VLDL-TG_percent;XXL-VLDL-CE;XXL-VLDL-CE_percent;XXL-VLDL-C_percent;XXL-VLDL-FC_percent;	2	region_1_14_locus_1	downstream_gene_variant	NA	NA	NA	E4_FH (p=2.67904e-10); E4_FH_IHD (p=3.61576e-09); E4_HYPERCHOL (p=6.63132e-24); E4_HYPERLIPNAS (p=2.25892e-14); E4_LIPOPROT (p=5.03153e-33); E4_METABOLIA (p=1.01859e-19); I9_ANGINA (p=1.76198e-13); I9_ANGIO (p=1.96029e-09); I9_CABG (p=9.84011e-16); I9_CHD (p=2.59119e-16); I9_CHD_NOREV (p=1.17598e-11); I9_CORATHER (p=3.05492e-19); I9_CVD_HARD (p=7.43533e-12); I9_HEARTFAIL_AND_CHD (p=1.68885e-08); I9_IHD (p=3.1492e-18); I9_ISCHHEART (p=1.33229e-18); I9_MI (p=7.99282e-11); I9_MI_STRICT (p=6.81648e-10); I9_REVASC (p=9.22359e-18); RX_STATIN (p=2.97167e-120);	Coronary artery disease (C4D 2011); Coronary artery disease (CARDIoGRAMplusC4D 2013); Coronary artery disease (CARDIoGRAMplusC4D 2015); Myocardial infarction (CARDIoGRAMplusC4D 2015); High density lipoprotein (GLGC 2013); Low density lipoprotein (GLGC 2013); Low density lipoprotein (GLGC 2010); Total cholesterol (GLGC 2013); Total cholesterol (GLGC 2010); APOB apolipoprotein B (Chasman 2008); APOB apolipoprotein B (Talmud 2009); APOB apolipoprotein B (Hopewell 2012); APOB assay lipoprotein fraction concentration (Chasman DI 2009); APOB assay lipoprotein fraction concentration in fasting sample (Chasman DI 2009); Angiographic coronary artery disease (Reilly MP 2011); Coronary artery disease (C4D 2011); Coronary artery disease (Visscher 2011); Coronary artery disease (CARDIoGRAMplusC4D 2013); Coronary heart disease (Lettre G 2011); Gene expression of CELSR2 in Liver (CARDIoGRAM 2011); Gene expression of PSRC1 in Liver (CARDIoGRAM 2011); Gene expression of SORT1 in Liver (CARDIoGRAM 2011); HDL cholesterol (Asselbergs 2012); LDL cholesterol (Kathiresan S 2008); LDL cholesterol (Kathiresan S 2008); LDL cholesterol (Aulchenko YS 2008); LDL cholesterol (Chasman 2008); LDL cholesterol (Talmud 2009); LDL cholesterol (Barber M 2010); LDL cholesterol (GLGC 2010); LDL cholesterol (Lettre G 2011); LDL cholesterol (Middelberg RP 2011); LDL cholesterol (Asselbergs 2012); LDL cholesterol (Hopewell 2012); LDL cholesterol change with statins (Barber M 2010); LDL cholesterol in serum (Sandhu MS 2008); LDL cholesterol large lipoprotein fraction concentration (Chasman DI 2009); LDL cholesterol lipoprotein fraction concentration (Chasman DI 2009); LDL cholesterol lipoprotein fraction concentration in fasting sample (Chasman DI 2009); LDL cholesterol mmoll (Sabatti C 2008); LDL cholesterol small lipoprotein fraction concentration (Chasman DI 2009); LDL cholesterol small lipoprotein fraction concentration in fasting sample (Chasman DI 2009); LDL cholesterol total lipoprotein fraction concentration (Chasman DI 2009); LDL cholesterol total lipoprotein fraction concentration in fasting sample (Chasman DI 2009); Lp2 activity (Grallert H 2011); Myocardial infarction early age of onset (Kathiresan S 2009); Plasma progranulin levels (Carrasquillo MM 2010); Total cholesterol (Aulchenko YS 2008); Total cholesterol (GLGC 2010); Total cholesterol (Asselbergs 2012); Total cholesterol (Elbers 2012); Total cholesterol (Weissglas Volkov D 2013); VLDL cholesterol small lipoprotein fraction concentration (Chasman DI 2009); VLDL cholesterol small lipoprotein fraction concentration in fasting sample (Chasman DI 2009); VLDL cholesterol total lipoprotein fraction concentration (Chasman DI 2009); Coronary artery disease (Howson JMM 2017); Coronary artery disease (Howson JMM 2017); Blood protein levels (Suhre K 2017); Blood protein levels (Suhre K 2017); Blood protein levels (Suhre K 2017); C reactive protein levels or HDL cholesterol levels pleiotropy (Ligthart S 2016); C reactive protein levels or LDL cholesterol levels pleiotropy (Ligthart S 2016); Cholesterol total (Aulchenko YS 2008); Cholesterol total (Surakka I 2015); Coronary artery disease (Reilly MP 2011); Coronary heart disease (C4D 2011); LDL cholesterol (Kathiresan S 2008); LDL cholesterol (Sabatti C 2008); LDL cholesterol (Aulchenko YS 2008); LDL cholesterol (Surakka I 2015); Lipid metabolism phenotypes (Chasman DI 2009); Lipid metabolism phenotypes (Chasman DI 2009); Lipid metabolism phenotypes (Chasman DI 2009); Lipid metabolism phenotypes (Chasman DI 2009); Myocardial infarction early onset (Kathiresan S 2009); Progranulin levels (Carrasquillo MM 2010); Angina pectoris (Neale B 2017); Chronic ischaemic heart disease (Neale B 2017); Illnesses of father: heart disease (Neale B 2017); Medication for cholesterol, blood pressure or diabetes: cholesterol lowering medication (Neale B 2017); Medication for cholesterol, blood pressure or diabetes: none of the above (Neale B 2017); Medication for pain relief, constipation, heartburn: aspirin (Neale B 2017); Self-reported angina (Neale B 2017); Self-reported heart attack or myocardial infarction (Neale B 2017); Self-reported high cholesterol (Neale B 2017); Treatment with aspirin (Neale B 2017); Treatment with atorvastatin (Neale B 2017); Treatment with cholesterol lowering medication (Neale B 2017); Treatment with ezetimibe (Neale B 2017); Treatment with lipitor 10mg tablet (Neale B 2017); Treatment with simvastatin (Neale B 2017); Vascular or heart problems diagnosed by doctor: angina (Neale B 2017); Vascular or heart problems diagnosed by doctor: heart attack (Neale B 2017); Coronary artery disease (Nelson CP 2017); Low density lipoprotein (Prins B 2017); Total cholesterol (Prins B 2017); Low density lipoprotein (Spracklen CN 2017); Total cholesterol (Spracklen CN 2017); Cholesterol (Aulchenko YS 2008); Cholesterol ldl (Kathiresan S 2008); Cholesterol ldl (Sabatti C 2008); Cholesterol ldl (Aulchenko YS 2008); Coronary artery disease (C4D 2011); Grn protein human supplementary concept (Carrasquillo MM 2010); Lipoproteins ldl (Sabatti C 2008); Myocardial infarction (Kathiresan S 2009); Coronary artery disease (van der Harst P 2018); Coronary artery disease (van der Harst P 2018);	Serum Gp/Tot-C (Kettunen J 2012); Serum L-LDL-FC (Kettunen J 2012); Serum M-LDL-C/M-LDL-PL (Kettunen J 2012); ApoB (Kettunen J 2016); Cholesterol esters in large LDL (Kettunen J 2016); Cholesterol esters in medium LDL (Kettunen J 2016); Concentration of IDL particles (Kettunen J 2016); Concentration of large LDL particles (Kettunen J 2016); Concentration of medium LDL particles (Kettunen J 2016); Concentration of small LDL particles (Kettunen J 2016); Concentration of very small VLDL particles (Kettunen J 2016); Esterified cholesterol (Kettunen J 2016); Free cholesterol (Kettunen J 2016); Free cholesterol in IDL (Kettunen J 2016); Free cholesterol in large LDL (Kettunen J 2016); Phospholipids in IDL (Kettunen J 2016); Phospholipids in large LDL (Kettunen J 2016); Phospholipids in medium LDL (Kettunen J 2016); Phospholipids in very small VLDL (Kettunen J 2016); Serum total cholesterol (Kettunen J 2016); Sphingomyelins (Kettunen J 2016); Total cholesterol in IDL (Kettunen J 2016); Total cholesterol in LDL (Kettunen J 2016); Total cholesterol in large LDL (Kettunen J 2016); Total cholesterol in medium LDL (Kettunen J 2016); Total cholesterol in small LDL (Kettunen J 2016); Total cholesterol in small VLDL (Kettunen J 2016); Total lipids in IDL (Kettunen J 2016); Total lipids in large LDL (Kettunen J 2016); Total lipids in medium LDL (Kettunen J 2016); Total lipids in small LDL (Kettunen J 2016); Total lipids in very small VLDL (Kettunen J 2016); Triglycerides in IDL (Kettunen J 2016); Gp/Tot-C (Tukiainen T 2012); Gp/Tot-C (Kettunen J 2012); IDL-C (Tukiainen T 2012); IDL-FC (Tukiainen T 2012); L-LDL-C (Tukiainen T 2012); L-LDL-CE (Tukiainen T 2012); L-LDL-FC (Tukiainen T 2012); L-LDL-FC (Kettunen J 2012); L-LDL-L (Tukiainen T 2012); L-LDL-P (Tukiainen T 2012); L-LDL-PL (Tukiainen T 2012); LDL-C (Tukiainen T 2012); LDL-C-eFR (Tukiainen T 2012); M-LDL-C (Tukiainen T 2012); M-LDL-C/M-LDL-PL (Tukiainen T 2012); M-LDL-C/M-LDL-PL (Kettunen J 2012); M-LDL-CE (Tukiainen T 2012); M-LDL-L (Tukiainen T 2012); M-LDL-P (Tukiainen T 2012); S-LDL-C (Tukiainen T 2012); S-LDL-L (Tukiainen T 2012); S-LDL-P (Tukiainen T 2012);	rs10858082;rs602633;rs599839;rs583104;rs646776;rs7528419;rs35358959;rs4970834;rs629301;rs629301;rs12740374;rs629301;rs41279714;rs611917;rs11102967;rs4970836;rs10858082;rs3902354;rs35358959;rs35358959;rs602633;rs4970836;rs7528419;rs7528419;rs35358959;rs7528419;rs646776;rs629301;rs629301;rs646776;rs4970836;rs12740374;rs611917;rs602633;rs646776;rs646776;rs583104;rs629301;rs629301;rs35358959;rs12740374;rs646776;rs646776;rs660240;rs4970836;rs35358959;rs12740374;rs3902354;rs1277930;rs12740374;rs12740374;rs4970836;rs599839;rs4970837;rs4970834;rs646776;rs646776;rs3902354;rs11102967;rs3902354;rs629301;rs4970837;rs1277930;rs11102967;rs1277930;rs12740374;rs4970836;rs1277930;rs660240;rs646776;rs602633;rs115967373;rs629301;rs7528419;rs12740374;rs12740374;rs599839;rs61799430;rs4970834;rs583104;rs1277930;rs611917;rs1277930;rs6657811;rs141844707;rs35358959;rs602633;rs629301;rs646776;rs4970834;rs646776;rs141844707;rs11102967;rs660240;rs611917;rs6657811;rs3902354;rs4970834;rs11102967;rs660240;rs7528419;rs4970834;rs602633;rs4970837;rs7528419;rs7528419;rs1337248;rs583104;rs7528419;rs629301;rs646776;rs12740374;rs41306199;rs611917;rs1277930;rs12740374;rs4970836;rs17645031;rs12740374;rs115967373;rs141844707;rs611917;rs611917;rs12740374;rs660240;rs35358959;rs10858082;rs611917;rs1337248;rs4970837;rs1277930;rs4970836;rs646776;rs4970837;rs12740374;rs646776;rs660240;rs7528419;rs611917;rs17584208;rs1277930;rs35358959;rs4970837;rs4970834;rs11102967;rs599839;rs583104;rs115967373;rs4970834;rs7528419;rs4970837;rs4970836;rs599839;rs12740374;rs672569;rs11102967;rs602633;rs1277930;rs599839;rs629301;rs629301;rs11102967;rs4970837;rs583104;rs35358959;rs599839;rs602633;rs7528419;rs3902354;rs660240;rs6657811;rs7528419;rs660240;rs4970837;rs583104;rs4970836;rs11102967;rs599839;rs4970836;rs6657811;rs3902354;rs4970836;rs12740374;rs629301;rs7528419;rs4970834;rs35358959;rs599839;rs646776;rs4970836;rs583104;rs660240;rs583104;rs4970834;rs599839;rs4970834;rs660240;rs660240;rs599839;rs599839;rs7528419;rs1277930;rs35358959;rs602633;rs646776;rs660240;rs1277930;rs7528419;rs4970837;rs583104;rs4970836;rs583104;rs12740374;rs660240;rs35358959;rs4970834;rs583104;rs7528419;rs10858082;rs629301;rs629301;rs4970836;rs599839;rs1277930;rs646776;rs646776;rs646776;rs3902354;rs3902354;rs35358959;rs4970837;rs11102967;rs602633;rs602633;rs583104;rs3902354;rs4970836;rs611917;rs4970834;rs4970836;rs599839;rs3902354;rs602633;rs611917;rs629301;rs646776;rs602633;rs10858082;rs3902354;rs1277930;rs7528419;rs4970834;rs11102967;rs12740374;rs12740374;rs4970836;rs602633;rs7528419;rs602633;rs660240;rs611917;rs583104;rs11102967;rs629301;rs12740374;rs599839;rs12740374;rs629301;rs602633;rs583104;rs646776;rs629301;rs7528419;rs7528419;rs660240;rs629301;rs583104;rs4970837;rs35358959;rs611917;rs12740374;rs629301;rs11102967;rs4970837;rs629301;rs583104;rs4970837;rs1277930;rs611917;rs602633;rs629301;rs660240;rs7528419;rs599839;rs3902354;rs646776;rs12740374;rs3902354;rs583104;rs1277930;rs1277930;rs4970834;rs12740374;rs599839;rs599839;rs4970836;rs1277930;rs646776;rs599839;rs602633;rs3902354;rs646776;rs646776;rs4970837;rs602633;rs4970837;rs629301;rs7528419;rs660240;rs4970836;rs4970837;rs646776;rs660240;rs660240;rs646776;rs646776;rs611917;rs11102967;rs12740374;rs602633;rs4970836;rs1337248;rs7528419;rs3902354;rs583104;rs10858082;rs12740374;rs4970834;rs12740374;rs660240;rs611917;rs11102967;rs115967373;rs6657811;rs6657811;rs7528419;rs4970837;rs4970836;rs4970837;rs7528419;rs583104;rs583104;rs4970834;rs660240;rs602633;rs602633;rs646776;rs12740374;rs11102967;rs1277930;rs611917;rs12740374;rs4970836;rs611917;rs602633;rs12740374;rs1277930;rs1277930;rs602633;rs11102967;rs660240;rs1277930;rs611917;rs599839;rs7528419;rs12740374;rs3902354;rs660240;rs11102967;rs611917;rs7528419;rs583104;rs141844707;rs660240;rs4970836;rs35358959;rs599839;rs3902354;rs660240;rs7528419;rs646776;rs35358959;rs7528419;rs599839;rs35358959;rs35358959;rs629301;rs4970834;rs629301;rs7528419;rs660240;rs660240;rs35358959;rs599839;rs1277930;rs6657811;rs41279714;rs41279714;rs3902354;rs6657811;rs3902354;rs3902354;rs4970834;rs7528419;rs611917;rs1277930;rs12740374;rs611917;rs1277930;rs629301;rs660240;rs660240;rs660240;rs17584208;rs11102967;rs629301;rs646776;rs4970834;rs11102967;rs1277930;rs583104;rs583104;rs629301;rs4970837;rs602633;rs599839;rs583104;rs629301;rs602633;rs602633;rs11102967;rs660240;rs660240;rs4970837;rs660240;rs599839;rs629301;rs7528419;rs629301;rs11102967;rs35358959;rs12740374;rs602633;rs3902354;rs1337248;rs4970837;rs141844707;rs602633;rs599839;rs583104;rs583104;rs646776;rs115967373;rs1277930;rs599839;rs4970836;	Total_cholesterol_in_small_LDL;Concentration_of_small_LDL_particles;Free_cholesterol_in_IDL;Total_cholesterol_in_LDL;Total_cholesterol_in_LDL;Total_lipids_in_very_small_VLDL;Concentration_of_large_LDL_particles;Cholesterol_esters_in_medium_LDL;Serum_Gp/Tot-C;Gp/Tot-C;Total_cholesterol_in_LDL;Cholesterol_esters_in_large_LDL;Esterified_cholesterol;Concentration_of_IDL_particles;Free_cholesterol_in_IDL;Phospholipids_in_IDL;Phospholipids_in_large_LDL;Concentration_of_IDL_particles;Cholesterol_esters_in_large_LDL;Concentration_of_IDL_particles;Free_cholesterol;Free_cholesterol_in_IDL;Serum_Gp/Tot-C;Gp/Tot-C;Free_cholesterol_in_large_LDL;Total_cholesterol_in_LDL;Total_lipids_in_large_LDL;Phospholipids_in_IDL;Phospholipids_in_medium_LDL;Free_cholesterol_in_IDL;Total_cholesterol_in_LDL;Concentration_of_small_LDL_particles;Esterified_cholesterol;Triglycerides_in_IDL;Serum_Gp/Tot-C;Gp/Tot-C;Cholesterol_esters_in_large_LDL;Serum_L-LDL-FC;L-LDL-FC;Total_cholesterol_in_small_LDL;Total_cholesterol_in_IDL;Total_cholesterol_in_IDL;Concentration_of_large_LDL_particles;Concentration_of_small_LDL_particles;Total_cholesterol_in_large_LDL;Esterified_cholesterol;Concentration_of_large_LDL_particles;Free_cholesterol_in_IDL;Phospholipids_in_IDL;Serum_Gp/Tot-C;Gp/Tot-C;Total_cholesterol_in_IDL;Free_cholesterol_in_large_LDL;Total_cholesterol_in_LDL;Phospholipids_in_medium_LDL;Serum_L-LDL-FC;L-LDL-FC;Total_lipids_in_medium_LDL;Total_cholesterol_in_LDL;Total_lipids_in_large_LDL;Total_lipids_in_IDL;Phospholipids_in_large_LDL;Concentration_of_medium_LDL_particles;Esterified_cholesterol;Total_cholesterol_in_small_LDL;Total_lipids_in_large_LDL;Phospholipids_in_very_small_VLDL;Total_cholesterol_in_medium_LDL;Total_cholesterol_in_LDL;Concentration_of_small_LDL_particles;Cholesterol_esters_in_large_LDL;Total_cholesterol_in_IDL;Free_cholesterol;Concentration_of_small_LDL_particles;Serum_L-LDL-FC;L-LDL-FC;Phospholipids_in_medium_LDL;Free_cholesterol_in_large_LDL;Total_lipids_in_small_LDL;Total_lipids_in_IDL;Total_lipids_in_medium_LDL;Phospholipids_in_IDL;Phospholipids_in_large_LDL;Cholesterol_esters_in_large_LDL;Total_cholesterol_in_large_LDL;Total_lipids_in_IDL;Free_cholesterol_in_large_LDL;Free_cholesterol_in_large_LDL;Free_cholesterol;Concentration_of_medium_LDL_particles;Cholesterol_esters_in_large_LDL;Total_cholesterol_in_IDL;Free_cholesterol_in_large_LDL;Total_cholesterol_in_IDL;Cholesterol_esters_in_large_LDL;Total_lipids_in_large_LDL;Total_cholesterol_in_LDL;Phospholipids_in_large_LDL;Phospholipids_in_large_LDL;Concentration_of_large_LDL_particles;Total_cholesterol_in_IDL;Free_cholesterol_in_large_LDL;Total_lipids_in_very_small_VLDL;Total_lipids_in_IDL;Serum_L-LDL-FC;L-LDL-FC;Phospholipids_in_large_LDL;Phospholipids_in_very_small_VLDL;Concentration_of_large_LDL_particles;Total_cholesterol_in_medium_LDL;Phospholipids_in_IDL;Phospholipids_in_medium_LDL;Free_cholesterol_in_large_LDL;Total_lipids_in_large_LDL;Cholesterol_esters_in_medium_LDL;Cholesterol_esters_in_large_LDL;Concentration_of_large_LDL_particles;Free_cholesterol_in_large_LDL;Free_cholesterol;Total_cholesterol_in_large_LDL;Free_cholesterol_in_large_LDL;Free_cholesterol_in_large_LDL;Phospholipids_in_large_LDL;Free_cholesterol_in_IDL;Total_lipids_in_large_LDL;Phospholipids_in_IDL;Total_lipids_in_large_LDL;Total_lipids_in_medium_LDL;Total_cholesterol_in_small_LDL;Concentration_of_large_LDL_particles;Phospholipids_in_very_small_VLDL;Total_lipids_in_large_LDL;Phospholipids_in_medium_LDL;Phospholipids_in_very_small_VLDL;Total_lipids_in_IDL;Total_lipids_in_IDL;Phospholipids_in_medium_LDL;Total_lipids_in_large_LDL;Total_cholesterol_in_LDL;Free_cholesterol_in_IDL;Total_lipids_in_small_LDL;Total_cholesterol_in_medium_LDL;Free_cholesterol_in_large_LDL;Total_cholesterol_in_IDL;Concentration_of_large_LDL_particles;Phospholipids_in_IDL;ApoB;Free_cholesterol_in_large_LDL;Cholesterol_esters_in_large_LDL;Free_cholesterol;Concentration_of_medium_LDL_particles;Cholesterol_esters_in_large_LDL;Total_cholesterol_in_medium_LDL;Free_cholesterol_in_large_LDL;Free_cholesterol_in_large_LDL;Concentration_of_medium_LDL_particles;Concentration_of_IDL_particles;Total_cholesterol_in_IDL;Concentration_of_medium_LDL_particles;Concentration_of_medium_LDL_particles;Total_cholesterol_in_small_LDL;Total_lipids_in_IDL;Total_lipids_in_medium_LDL;Concentration_of_large_LDL_particles;Concentration_of_medium_LDL_particles;Total_cholesterol_in_small_LDL;ApoB;Free_cholesterol_in_IDL;Free_cholesterol_in_large_LDL;Free_cholesterol_in_IDL;Total_cholesterol_in_large_LDL;Phospholipids_in_medium_LDL;Total_lipids_in_IDL;Esterified_cholesterol;Esterified_cholesterol;Total_lipids_in_IDL;Cholesterol_esters_in_medium_LDL;ApoB;Serum_total_cholesterol;Total_lipids_in_medium_LDL;Phospholipids_in_large_LDL;ApoB;Phospholipids_in_IDL;Total_lipids_in_medium_LDL;Cholesterol_esters_in_large_LDL;Concentration_of_IDL_particles;Phospholipids_in_large_LDL;Total_lipids_in_medium_LDL;Free_cholesterol_in_large_LDL;Total_lipids_in_small_LDL;Free_cholesterol_in_large_LDL;Phospholipids_in_IDL;Concentration_of_medium_LDL_particles;Total_cholesterol_in_small_LDL;Phospholipids_in_large_LDL;Total_cholesterol_in_medium_LDL;Serum_M-LDL-C/M-LDL-PL;M-LDL-C/M-LDL-PL;Phospholipids_in_very_small_VLDL;Free_cholesterol;Total_lipids_in_IDL;Free_cholesterol;Serum_total_cholesterol;Phospholipids_in_medium_LDL;Total_cholesterol_in_medium_LDL;Free_cholesterol_in_large_LDL;Total_cholesterol_in_large_LDL;Phospholipids_in_IDL;Total_cholesterol_in_small_LDL;Total_lipids_in_medium_LDL;Concentration_of_medium_LDL_particles;Total_cholesterol_in_small_LDL;Total_cholesterol_in_medium_LDL;Cholesterol_esters_in_large_LDL;Free_cholesterol_in_IDL;Phospholipids_in_IDL;Serum_total_cholesterol;Free_cholesterol_in_large_LDL;Free_cholesterol_in_large_LDL;Serum_M-LDL-C/M-LDL-PL;M-LDL-C/M-LDL-PL;Total_lipids_in_medium_LDL;Cholesterol_esters_in_medium_LDL;Total_lipids_in_IDL;Serum_M-LDL-C/M-LDL-PL;M-LDL-C/M-LDL-PL;Total_cholesterol_in_small_LDL;Concentration_of_medium_LDL_particles;Concentration_of_large_LDL_particles;Total_cholesterol_in_IDL;Cholesterol_esters_in_medium_LDL;Total_cholesterol_in_small_LDL;Concentration_of_medium_LDL_particles;Free_cholesterol_in_IDL;Phospholipids_in_medium_LDL;Total_lipids_in_IDL;Total_cholesterol_in_medium_LDL;Free_cholesterol_in_IDL;Total_lipids_in_large_LDL;Free_cholesterol;Total_lipids_in_small_LDL;Cholesterol_esters_in_medium_LDL;Esterified_cholesterol;Total_lipids_in_IDL;Phospholipids_in_large_LDL;Concentration_of_medium_LDL_particles;Total_cholesterol_in_medium_LDL;Concentration_of_large_LDL_particles;Esterified_cholesterol;ApoB;Total_cholesterol_in_medium_LDL;Total_cholesterol_in_large_LDL;Total_cholesterol_in_large_LDL;Serum_M-LDL-C/M-LDL-PL;M-LDL-C/M-LDL-PL;Total_cholesterol_in_small_LDL;Total_lipids_in_medium_LDL;Total_cholesterol_in_small_LDL;Phospholipids_in_large_LDL;Free_cholesterol;Concentration_of_large_LDL_particles;Total_cholesterol_in_medium_LDL;Phospholipids_in_very_small_VLDL;Cholesterol_esters_in_medium_LDL;Concentration_of_medium_LDL_particles;Total_cholesterol_in_IDL;Total_cholesterol_in_small_LDL;Phospholipids_in_very_small_VLDL;Serum_total_cholesterol;Cholesterol_esters_in_medium_LDL;Total_lipids_in_medium_LDL;Serum_total_cholesterol;Serum_M-LDL-C/M-LDL-PL;M-LDL-C/M-LDL-PL;Total_cholesterol_in_medium_LDL;Concentration_of_IDL_particles;Concentration_of_IDL_particles;Total_cholesterol_in_large_LDL;Total_lipids_in_large_LDL;Concentration_of_medium_LDL_particles;Total_lipids_in_medium_LDL;ApoB;Total_cholesterol_in_IDL;Total_cholesterol_in_IDL;Total_lipids_in_small_LDL;Total_lipids_in_small_LDL;Phospholipids_in_IDL;Concentration_of_large_LDL_particles;Total_cholesterol_in_large_LDL;Total_cholesterol_in_small_LDL;Esterified_cholesterol;Concentration_of_medium_LDL_particles;Concentration_of_medium_LDL_particles;Total_cholesterol_in_large_LDL;Total_cholesterol_in_small_LDL;Serum_total_cholesterol;Phospholipids_in_large_LDL;Total_cholesterol_in_large_LDL;Free_cholesterol_in_IDL;Total_lipids_in_large_LDL;Total_cholesterol_in_LDL;Free_cholesterol_in_IDL;Phospholipids_in_very_small_VLDL;Serum_M-LDL-C/M-LDL-PL;M-LDL-C/M-LDL-PL;Esterified_cholesterol;Concentration_of_small_LDL_particles;ApoB;Total_lipids_in_IDL;Cholesterol_esters_in_medium_LDL;Phospholipids_in_very_small_VLDL;Cholesterol_esters_in_medium_LDL;Phospholipids_in_very_small_VLDL;Concentration_of_small_LDL_particles;Total_lipids_in_small_LDL;Phospholipids_in_medium_LDL;Total_cholesterol_in_large_LDL;Total_lipids_in_medium_LDL;Phospholipids_in_large_LDL;Cholesterol_esters_in_medium_LDL;Total_lipids_in_small_LDL;Phospholipids_in_large_LDL;Total_lipids_in_medium_LDL;Total_cholesterol_in_small_LDL;Esterified_cholesterol;Concentration_of_IDL_particles;Phospholipids_in_medium_LDL;Concentration_of_small_LDL_particles;Concentration_of_IDL_particles;Total_cholesterol_in_large_LDL;Concentration_of_IDL_particles;Free_cholesterol_in_large_LDL;ApoB;Total_cholesterol_in_IDL;Phospholipids_in_large_LDL;Total_cholesterol_in_large_LDL;Cholesterol_esters_in_medium_LDL;Total_lipids_in_medium_LDL;Esterified_cholesterol;Concentration_of_IDL_particles;Cholesterol_esters_in_medium_LDL;Total_lipids_in_small_LDL;Free_cholesterol_in_IDL;Total_cholesterol_in_small_LDL;Total_cholesterol_in_LDL;Phospholipids_in_large_LDL;Total_cholesterol_in_medium_LDL;Phospholipids_in_large_LDL;Concentration_of_IDL_particles;Phospholipids_in_very_small_VLDL;Serum_M-LDL-C/M-LDL-PL;M-LDL-C/M-LDL-PL;Concentration_of_small_LDL_particles;Phospholipids_in_very_small_VLDL;Serum_M-LDL-C/M-LDL-PL;M-LDL-C/M-LDL-PL;Total_lipids_in_small_LDL;Total_lipids_in_small_LDL;Phospholipids_in_medium_LDL;Cholesterol_esters_in_large_LDL;Concentration_of_small_LDL_particles;Serum_total_cholesterol;Free_cholesterol_in_large_LDL;Phospholipids_in_very_small_VLDL;Phospholipids_in_IDL;Total_cholesterol_in_large_LDL;Serum_M-LDL-C/M-LDL-PL;M-LDL-C/M-LDL-PL;Total_cholesterol_in_IDL;Total_cholesterol_in_medium_LDL;Triglycerides_in_IDL;Concentration_of_IDL_particles;Total_cholesterol_in_small_LDL;Concentration_of_small_LDL_particles;Esterified_cholesterol;ApoB;Concentration_of_small_LDL_particles;Total_lipids_in_small_LDL;Phospholipids_in_IDL;Total_cholesterol_in_IDL;Concentration_of_IDL_particles;Total_cholesterol_in_large_LDL;Free_cholesterol_in_IDL;Esterified_cholesterol;Concentration_of_small_LDL_particles;Total_lipids_in_medium_LDL;Total_cholesterol_in_LDL;Phospholipids_in_medium_LDL;ApoB;Cholesterol_esters_in_medium_LDL;Total_cholesterol_in_large_LDL;Total_cholesterol_in_LDL;Total_lipids_in_small_LDL;Concentration_of_large_LDL_particles;Serum_Gp/Tot-C;Gp/Tot-C;Triglycerides_in_IDL;Total_cholesterol_in_LDL;Total_cholesterol_in_LDL;Serum_total_cholesterol;Serum_L-LDL-FC;L-LDL-FC;Cholesterol_esters_in_medium_LDL;Total_lipids_in_large_LDL;Free_cholesterol_in_large_LDL;Total_cholesterol_in_medium_LDL;Serum_Gp/Tot-C;Gp/Tot-C;Phospholipids_in_IDL;Cholesterol_esters_in_medium_LDL;Total_lipids_in_small_LDL;Total_cholesterol_in_medium_LDL;Total_lipids_in_IDL;Total_cholesterol_in_large_LDL;Total_lipids_in_small_LDL;Serum_total_cholesterol;Triglycerides_in_IDL;Total_cholesterol_in_medium_LDL;Esterified_cholesterol;Total_cholesterol_in_IDL;Serum_total_cholesterol;Total_cholesterol_in_large_LDL;Cholesterol_esters_in_medium_LDL;Free_cholesterol_in_large_LDL;Concentration_of_IDL_particles;Concentration_of_large_LDL_particles;Triglycerides_in_IDL;Concentration_of_large_LDL_particles;Cholesterol_esters_in_large_LDL;Free_cholesterol_in_IDL;Total_cholesterol_in_IDL;Free_cholesterol;Concentration_of_small_LDL_particles;Free_cholesterol_in_IDL;Total_lipids_in_IDL;Esterified_cholesterol;Phospholipids_in_IDL;Total_lipids_in_very_small_VLDL;Total_cholesterol_in_LDL;Concentration_of_large_LDL_particles;Total_lipids_in_large_LDL;Serum_Gp/Tot-C;Gp/Tot-C;Cholesterol_esters_in_large_LDL;Total_lipids_in_very_small_VLDL;Concentration_of_IDL_particles;Free_cholesterol_in_IDL;Triglycerides_in_IDL;Total_lipids_in_large_LDL;Total_lipids_in_medium_LDL;Total_cholesterol_in_large_LDL;Total_lipids_in_very_small_VLDL;Total_lipids_in_large_LDL;Cholesterol_esters_in_large_LDL;Total_cholesterol_in_large_LDL;Total_lipids_in_large_LDL;Esterified_cholesterol;Phospholipids_in_very_small_VLDL;Cholesterol_esters_in_large_LDL;Total_lipids_in_large_LDL;Concentration_of_small_LDL_particles;Total_lipids_in_very_small_VLDL;Esterified_cholesterol;Phospholipids_in_medium_LDL;Serum_total_cholesterol;Phospholipids_in_medium_LDL;	1:109800321;1:109800321;1:109800321;1:109800321;1:109800321;1:109800349;1:109800349;1:109800349;1:109804883;1:109804883;1:109804883;1:109804883;1:109804883;1:109807283;1:109807283;1:109807283;1:109807283;1:109807283;1:109809343;1:109809343;1:109814880;1:109814880;1:109814880;1:109814880;1:109814880;1:109814880;1:109815252;1:109815252;1:109815252;1:109815252;1:109815252;1:109815252;1:109816863;1:109816863;1:109816863;1:109817192;1:109817192;1:109817192;1:109817192;1:109817192;1:109817192;1:109817245;1:109817245;1:109817245;1:109817245;1:109817245;1:109817590;1:109817590;1:109817590;1:109817590;1:109817590;1:109817590;1:109817838;1:109817838;1:109817838;1:109817838;1:109817838;1:109817838;1:109818158;1:109818158;1:109818158;1:109818158;1:109818158;1:109818158;1:109818306;1:109818306;1:109818306;1:109818306;1:109818306;1:109818306;1:109818530;1:109818530;1:109818530;1:109818530;1:109818530;1:109818530;1:109819296;1:109819296;1:109819296;1:109819615;1:109819615;1:109819615;1:109819981;1:109819981;1:109819981;1:109819981;1:109819981;1:109820884;1:109820884;1:109820884;1:109820884;1:109820884;1:109821307;1:109821307;1:109821307;1:109821307;1:109821307;1:109821511;1:109821511;1:109821511;1:109821511;1:109821511;1:109821511;1:109821797;1:109821797;1:109821797;1:109822008;1:109822008;1:109822008;1:109822143;1:109822143;1:109822143;1:109822143;1:109822143;1:109822166;1:109822166;1:109822166;1:109822166;1:109822166;1:109822166;	rs12746961;rs12746961;rs12746961;rs12746961;rs12746961;rs12731760;rs12731760;rs12731760;rs66795935;rs66795935;rs66795935;rs66795935;rs66795935;rs6657811;rs6657811;rs6657811;rs6657811;rs6657811;rs368843140;rs368843140;rs4970834;rs4970834;rs4970834;rs4970834;rs4970834;rs4970834;rs611917;rs611917;rs611917;rs611917;rs611917;rs611917;rs397740382;rs397740382;rs397740382;rs7528419;rs7528419;rs7528419;rs7528419;rs7528419;rs7528419;rs11102967;rs11102967;rs11102967;rs11102967;rs11102967;rs12740374;rs12740374;rs12740374;rs12740374;rs12740374;rs12740374;rs660240;rs660240;rs660240;rs660240;rs660240;rs660240;rs3832016;rs3832016;rs3832016;rs3832016;rs3832016;rs3832016;rs629301;rs629301;rs629301;rs629301;rs629301;rs629301;rs646776;rs646776;rs646776;rs646776;rs646776;rs646776;rs3902354;rs3902354;rs3902354;rs67269326;rs67269326;rs67269326;rs55882046;rs55882046;rs55882046;rs55882046;rs55882046;rs11577931;rs11577931;rs11577931;rs11577931;rs11577931;rs583104;rs583104;rs583104;rs583104;rs583104;rs602633;rs602633;rs602633;rs602633;rs602633;rs602633;rs4970836;rs4970836;rs4970836;rs4970837;rs4970837;rs4970837;rs1277930;rs1277930;rs1277930;rs1277930;rs1277930;rs599839;rs599839;rs599839;rs599839;rs599839;rs599839;	cholesterol;HDL_C;LDL;LDL_C;TC;cholesterol;HDL_C;LDL_C;cholesterol;HDL_C;LDL;LDL_C;TC;cholesterol;HDL_C;LDL;LDL_C;TC;cholesterol;LDL_C;cholesterol;HDL;HDL_C;LDL;LDL_C;TC;cholesterol;HDL;HDL_C;LDL;LDL_C;TC;cholesterol;HDL_C;LDL_C;cholesterol;HDL;HDL_C;LDL;LDL_C;TC;cholesterol;HDL_C;LDL;LDL_C;TC;cholesterol;HDL;HDL_C;LDL;LDL_C;TC;cholesterol;HDL;HDL_C;LDL;LDL_C;TC;cholesterol;HDL;HDL_C;LDL;LDL_C;TC;cholesterol;HDL;HDL_C;LDL;LDL_C;TC;cholesterol;HDL;HDL_C;LDL;LDL_C;TC;cholesterol;HDL_C;LDL_C;cholesterol;HDL_C;LDL_C;cholesterol;HDL_C;LDL;LDL_C;TC;cholesterol;HDL_C;LDL;LDL_C;TC;cholesterol;HDL_C;LDL;LDL_C;TC;cholesterol;HDL;HDL_C;LDL;LDL_C;TC;cholesterol;HDL_C;LDL_C;cholesterol;HDL_C;LDL_C;cholesterol;HDL_C;LDL;LDL_C;TC;cholesterol;HDL;HDL_C;LDL;LDL_C;TC;	UKBB;UKBB;Willer_et_al_2013;UKBB;Willer_et_al_2013;UKBB;UKBB;UKBB;UKBB;UKBB;Willer_et_al_2013;UKBB;Willer_et_al_2013;UKBB;UKBB;Willer_et_al_2013;UKBB;Willer_et_al_2013;UKBB;UKBB;UKBB;Willer_et_al_2013;UKBB;Willer_et_al_2013;UKBB;Willer_et_al_2013;UKBB;Willer_et_al_2013;UKBB;Willer_et_al_2013;UKBB;Willer_et_al_2013;UKBB;UKBB;UKBB;UKBB;Willer_et_al_2013;UKBB;Willer_et_al_2013;UKBB;Willer_et_al_2013;UKBB;UKBB;Willer_et_al_2013;UKBB;Willer_et_al_2013;UKBB;Willer_et_al_2013;UKBB;Willer_et_al_2013;UKBB;Willer_et_al_2013;UKBB;Willer_et_al_2013;UKBB;Willer_et_al_2013;UKBB;Willer_et_al_2013;UKBB;Willer_et_al_2013;UKBB;Willer_et_al_2013;UKBB;Willer_et_al_2013;UKBB;Willer_et_al_2013;UKBB;Willer_et_al_2013;UKBB;Willer_et_al_2013;UKBB;Willer_et_al_2013;UKBB;Willer_et_al_2013;UKBB;Willer_et_al_2013;UKBB;UKBB;UKBB;UKBB;UKBB;UKBB;UKBB;UKBB;Willer_et_al_2013;UKBB;Willer_et_al_2013;UKBB;UKBB;Willer_et_al_2013;UKBB;Willer_et_al_2013;UKBB;UKBB;Willer_et_al_2013;UKBB;Willer_et_al_2013;UKBB;Willer_et_al_2013;UKBB;Willer_et_al_2013;UKBB;Willer_et_al_2013;UKBB;UKBB;UKBB;UKBB;UKBB;UKBB;UKBB;UKBB;Willer_et_al_2013;UKBB;Willer_et_al_2013;UKBB;Willer_et_al_2013;UKBB;Willer_et_al_2013;UKBB;Willer_et_al_2013;	1:109815252;1:109817590;1:109814880	rs611917;rs12740374;rs4970834	109817590;109824250;109824250;109814880;109824250;109814880;109814880;109815252;109815252;109815252;109813485;109839392;109839400;109815866;110029023;109824250;109839392;109813485;109817590;109817590;109806834;109757295;109789795;109839400;109806834;109757295;109789795;109839400;109806834;109757295;109789795;109823962;109839400;109798914;109840169;109798914;109823962;109801345;109840169;110122950;109798914;109823962;110023170;110109039;109801345;109801121;109840169;110162995;110122950;109914809;110023170;110109039;109801345;109801121;109686967;110300277;110122950;110162995;109612806;109801121;110109039;109752204;110023170;109914809;109686967;110050180;109840918;109704361;109793077;109752204;110006665;109958697;109914809;109322296;109840918;109612806;109686967;110300277;110061974;109894756;110162995;109789795;109933450;109777764;109840918;109840918;110050180;109704361;109777764;109840918;109704525;109752204;110068291;109834039;110061974;109933450;109322296;109933450;109777764;109793077;110257947;110006665;110050180;110179447;109894756;110006665;110163879;109806834;109754718;109958697;109798914;109704361;109475448;109704525;109834039;109612806;110068291;109469667;109540264;	-;rs35358959;rs35358959;rs4970834;rs35358959;rs4970834;rs4970834;rs611917;rs611917;rs611917;rs41279714;rs604349;rs55660224;rs77619489;rs77956617;rs35358959;rs604349;rs41279714;rs12740374;rs12740374;rs6698843;rs4970829;rs585362;rs55660224;rs6698843;rs4970829;rs585362;rs55660224;rs6698843;rs4970829;rs585362;rs72703210;rs55660224;rs6680227;rs76186504;rs6680227;rs72703210;rs75237799;rs76186504;rs114003685;rs6680227;rs72703210;rs115049444;rs518076;rs75237799;rs684138;rs76186504;rs114804066;rs114003685;rs71655999;rs115049444;rs518076;rs75237799;rs684138;rs72701021;rs11102002;rs114003685;rs114804066;rs2358956;rs684138;rs518076;rs604500;rs115049444;rs71655999;rs72701021;rs150743133;rs115030251;rs679224;rs62623708;rs604500;rs61797139;rs115858205;rs71655999;rs75919641;rs115030251;rs2358956;rs72701021;rs11102002;rs115458560;rs112987420;rs114804066;rs585362;rs56072034;rs114166723;rs115030251;rs115030251;rs150743133;rs679224;rs114166723;rs115030251;rs74920406;rs604500;rs116276872;rs17036085;rs115458560;rs56072034;rs75919641;rs56072034;rs114166723;rs62623708;rs7539980;rs61797139;rs150743133;rs72705211;rs112987420;rs61797139;rs28362581;rs6698843;rs17643426;rs115858205;rs6680227;rs679224;rs77134701;rs74920406;rs17036085;rs2358956;rs116276872;rs10857788;rs7550711;	low_density_lipoprotein_cholesterol_measurement;LDL-C;ApoB;LDL-C;Total_cholesterol;Total_cholesterol;ApoB;LDL-C;ApoB;Total_cholesterol;LDL-C;LDL-C;LDL-C;ApoB;ApoB;IDL-P;Total_cholesterol;Total_cholesterol;SM_C16:0;SM_C18:0;Apolipoprotein_B;Apolipoprotein_B;Apolipoprotein_B;Apolipoprotein_B;LDL_cholesterol;LDL_cholesterol;LDL_cholesterol;LDL_cholesterol;Cholesterol;Cholesterol;Cholesterol;Apolipoprotein_B;Cholesterol;Apolipoprotein_B;Apolipoprotein_B;LDL_cholesterol;LDL_cholesterol;Apolipoprotein_B;LDL_cholesterol;Apolipoprotein_B;Cholesterol;Cholesterol;Apolipoprotein_B;Apolipoprotein_B;LDL_cholesterol;Apolipoprotein_B;Cholesterol;Apolipoprotein_B;LDL_cholesterol;Apolipoprotein_B;LDL_cholesterol;LDL_cholesterol;Cholesterol;LDL_cholesterol;Apolipoprotein_B;Apolipoprotein_B;Cholesterol;LDL_cholesterol;Apolipoprotein_B;Cholesterol;Cholesterol;Apolipoprotein_B;Cholesterol;LDL_cholesterol;LDL_cholesterol;Apolipoprotein_B;Apolipoprotein_B;Apolipoprotein_B;Apolipoprotein_B;LDL_cholesterol;Apolipoprotein_B;Apolipoprotein_B;Cholesterol;Apolipoprotein_B;LDL_cholesterol;LDL_cholesterol;Cholesterol;LDL_cholesterol;Apolipoprotein_B;Apolipoprotein_B;Cholesterol;Apolipoprotein_A;Apolipoprotein_B;LDL_cholesterol;Creatinine;Cholesterol;LDL_cholesterol;LDL_cholesterol;Apolipoprotein_B;eGFR;Apolipoprotein_B;Cholesterol;Apolipoprotein_B;Apolipoprotein_B;LDL_cholesterol;LDL_cholesterol;LDL_cholesterol;Cholesterol;Cholesterol;LDL_cholesterol;Apolipoprotein_B;LDL_cholesterol;Cholesterol;Apolipoprotein_B;LDL_cholesterol;Cholesterol;Apolipoprotein_B;Apolipoprotein_A;Apolipoprotein_B;LDL_cholesterol;Apolipoprotein_A;Cholesterol;Apolipoprotein_B;LDL_cholesterol;LDL_cholesterol;Cholesterol;LDL_cholesterol;Estimated_glomerular_filtration_rate;Stearic_acid_(18:0)_levels;	Davis_et_al.;Locke_et_al.;Locke_et_al.;Locke_et_al.;Locke_et_al.;Locke_et_al.;Locke_et_al.;Locke_et_al.;Locke_et_al.;Locke_et_al.;Locke_et_al.;Locke_et_al.;Locke_et_al.;Locke_et_al.;Locke_et_al.;Locke_et_al.;Locke_et_al.;Locke_et_al.;Lotta_et_al.;Lotta_et_al.;Sinnott-Armstrong_et_al.;Sinnott-Armstrong_et_al.;Sinnott-Armstrong_et_al.;Sinnott-Armstrong_et_al.;Sinnott-Armstrong_et_al.;Sinnott-Armstrong_et_al.;Sinnott-Armstrong_et_al.;Sinnott-Armstrong_et_al.;Sinnott-Armstrong_et_al.;Sinnott-Armstrong_et_al.;Sinnott-Armstrong_et_al.;Sinnott-Armstrong_et_al.;Sinnott-Armstrong_et_al.;Sinnott-Armstrong_et_al.;Sinnott-Armstrong_et_al.;Sinnott-Armstrong_et_al.;Sinnott-Armstrong_et_al.;Sinnott-Armstrong_et_al.;Sinnott-Armstrong_et_al.;Sinnott-Armstrong_et_al.;Sinnott-Armstrong_et_al.;Sinnott-Armstrong_et_al.;Sinnott-Armstrong_et_al.;Sinnott-Armstrong_et_al.;Sinnott-Armstrong_et_al.;Sinnott-Armstrong_et_al.;Sinnott-Armstrong_et_al.;Sinnott-Armstrong_et_al.;Sinnott-Armstrong_et_al.;Sinnott-Armstrong_et_al.;Sinnott-Armstrong_et_al.;Sinnott-Armstrong_et_al.;Sinnott-Armstrong_et_al.;Sinnott-Armstrong_et_al.;Sinnott-Armstrong_et_al.;Sinnott-Armstrong_et_al.;Sinnott-Armstrong_et_al.;Sinnott-Armstrong_et_al.;Sinnott-Armstrong_et_al.;Sinnott-Armstrong_et_al.;Sinnott-Armstrong_et_al.;Sinnott-Armstrong_et_al.;Sinnott-Armstrong_et_al.;Sinnott-Armstrong_et_al.;Sinnott-Armstrong_et_al.;Sinnott-Armstrong_et_al.;Sinnott-Armstrong_et_al.;Sinnott-Armstrong_et_al.;Sinnott-Armstrong_et_al.;Sinnott-Armstrong_et_al.;Sinnott-Armstrong_et_al.;Sinnott-Armstrong_et_al.;Sinnott-Armstrong_et_al.;Sinnott-Armstrong_et_al.;Sinnott-Armstrong_et_al.;Sinnott-Armstrong_et_al.;Sinnott-Armstrong_et_al.;Sinnott-Armstrong_et_al.;Sinnott-Armstrong_et_al.;Sinnott-Armstrong_et_al.;Sinnott-Armstrong_et_al.;Sinnott-Armstrong_et_al.;Sinnott-Armstrong_et_al.;Sinnott-Armstrong_et_al.;Sinnott-Armstrong_et_al.;Sinnott-Armstrong_et_al.;Sinnott-Armstrong_et_al.;Sinnott-Armstrong_et_al.;Sinnott-Armstrong_et_al.;Sinnott-Armstrong_et_al.;Sinnott-Armstrong_et_al.;Sinnott-Armstrong_et_al.;Sinnott-Armstrong_et_al.;Sinnott-Armstrong_et_al.;Sinnott-Armstrong_et_al.;Sinnott-Armstrong_et_al.;Sinnott-Armstrong_et_al.;Sinnott-Armstrong_et_al.;Sinnott-Armstrong_et_al.;Sinnott-Armstrong_et_al.;Sinnott-Armstrong_et_al.;Sinnott-Armstrong_et_al.;Sinnott-Armstrong_et_al.;Sinnott-Armstrong_et_al.;Sinnott-Armstrong_et_al.;Sinnott-Armstrong_et_al.;Sinnott-Armstrong_et_al.;Sinnott-Armstrong_et_al.;Sinnott-Armstrong_et_al.;Sinnott-Armstrong_et_al.;Sinnott-Armstrong_et_al.;Sinnott-Armstrong_et_al.;Sinnott-Armstrong_et_al.;Sinnott-Armstrong_et_al.;Sinnott-Armstrong_et_al.;Sinnott-Armstrong_et_al.;Sinnott-Armstrong_et_al.;Wuttke_et_al.;Wu_et_al.;
1_14	1	109186529	110970764	M-LDL-C	109818530	1:109818530:C:T	rs646776	t	c	0.7769	0.148056	0.00472592	1.91e-215	214.72	33	0.02282	No	CELSR2	SORT1	Biology	129	ApoB;ApoBbyApoA1;DHA;EstC;FALen;FAw3;FAw6;FreeC;HDL3-C;IDL-C;IDL-CE;IDL-C_percent;IDL-FC;IDL-FC_percent;IDL-L;IDL-P;IDL-PL;IDL-TG;IDL-TG_percent;LA;LDL-C;LDL-D;LDL-TG;L-HDL-CE_percent;L-HDL-PL_percent;L-LDL-C;L-LDL-CE;L-LDL-CE_percent;L-LDL-C_percent;L-LDL-FC;L-LDL-FC_percent;L-LDL-L;L-LDL-P;L-LDL-PL;L-LDL-PL_percent;L-LDL-TG;L-LDL-TG_percent;L-VLDL-CE_percent;L-VLDL-C_percent;L-VLDL-PL_percent;L-VLDL-TG_percent;M-HDL-C;M-HDL-CE;M-HDL-L;M-HDL-P;M-HDL-PL;M-LDL-C;M-LDL-CE;M-LDL-CE_percent;M-LDL-C_percent;M-LDL-FC;M-LDL-FC_percent;M-LDL-L;M-LDL-P;M-LDL-PL;M-LDL-PL_percent;M-LDL-TG;M-LDL-TG_percent;MUFA;M-VLDL-C;M-VLDL-CE;M-VLDL-CE_percent;M-VLDL-C_percent;M-VLDL-PL;M-VLDL-PL_percent;M-VLDL-TG_percent;PC;PUFA;Remnant-C;Serum-C;SFA;SFAbyFA;S-HDL-C;S-HDL-CE;S-HDL-CE_percent;S-HDL-C_percent;S-HDL-FC;S-HDL-FC_percent;S-HDL-PL;S-HDL-PL_percent;S-LDL-C;S-LDL-CE;S-LDL-CE_percent;S-LDL-C_percent;S-LDL-FC;S-LDL-FC_percent;S-LDL-L;S-LDL-P;S-LDL-PL;S-LDL-PL_percent;S-LDL-TG;S-LDL-TG_percent;SM;S-VLDL-C;S-VLDL-CE;S-VLDL-CE_percent;S-VLDL-C_percent;S-VLDL-FC;S-VLDL-L;S-VLDL-P;S-VLDL-PL;S-VLDL-PL_percent;S-VLDL-TG_percent;TotCho;TotFA;TotPG;VLDL-C;XL-HDL-C_percent;XL-HDL-FC;XL-HDL-FC_percent;XL-HDL-TG;XL-VLDL-C_percent;XL-VLDL-FC_percent;XL-VLDL-PL_percent;XL-VLDL-TG_percent;XS-VLDL-C;XS-VLDL-CE;XS-VLDL-FC;XS-VLDL-FC_percent;XS-VLDL-L;XS-VLDL-P;XS-VLDL-PL;XS-VLDL-PL_percent;XS-VLDL-TG;XS-VLDL-TG_percent;XXL-VLDL-CE;XXL-VLDL-CE_percent;XXL-VLDL-C_percent;XXL-VLDL-FC_percent;	2	region_1_14_locus_1	downstream_gene_variant	NA	NA	NA	E4_FH (p=2.67904e-10); E4_FH_IHD (p=3.61576e-09); E4_HYPERCHOL (p=6.63132e-24); E4_HYPERLIPNAS (p=2.25892e-14); E4_LIPOPROT (p=5.03153e-33); E4_METABOLIA (p=1.01859e-19); I9_ANGINA (p=1.76198e-13); I9_ANGIO (p=1.96029e-09); I9_CABG (p=9.84011e-16); I9_CHD (p=2.59119e-16); I9_CHD_NOREV (p=1.17598e-11); I9_CORATHER (p=3.05492e-19); I9_CVD_HARD (p=7.43533e-12); I9_HEARTFAIL_AND_CHD (p=1.68885e-08); I9_IHD (p=3.1492e-18); I9_ISCHHEART (p=1.33229e-18); I9_MI (p=7.99282e-11); I9_MI_STRICT (p=6.81648e-10); I9_REVASC (p=9.22359e-18); RX_STATIN (p=2.97167e-120);	Coronary artery disease (C4D 2011); Coronary artery disease (CARDIoGRAMplusC4D 2013); Coronary artery disease (CARDIoGRAMplusC4D 2015); Myocardial infarction (CARDIoGRAMplusC4D 2015); High density lipoprotein (GLGC 2013); Low density lipoprotein (GLGC 2013); Low density lipoprotein (GLGC 2010); Total cholesterol (GLGC 2013); Total cholesterol (GLGC 2010); APOB apolipoprotein B (Chasman 2008); APOB apolipoprotein B (Talmud 2009); APOB apolipoprotein B (Hopewell 2012); APOB assay lipoprotein fraction concentration (Chasman DI 2009); APOB assay lipoprotein fraction concentration in fasting sample (Chasman DI 2009); Angiographic coronary artery disease (Reilly MP 2011); Coronary artery disease (C4D 2011); Coronary artery disease (Visscher 2011); Coronary artery disease (CARDIoGRAMplusC4D 2013); Coronary heart disease (Lettre G 2011); Gene expression of CELSR2 in Liver (CARDIoGRAM 2011); Gene expression of PSRC1 in Liver (CARDIoGRAM 2011); Gene expression of SORT1 in Liver (CARDIoGRAM 2011); HDL cholesterol (Asselbergs 2012); LDL cholesterol (Kathiresan S 2008); LDL cholesterol (Kathiresan S 2008); LDL cholesterol (Aulchenko YS 2008); LDL cholesterol (Chasman 2008); LDL cholesterol (Talmud 2009); LDL cholesterol (Barber M 2010); LDL cholesterol (GLGC 2010); LDL cholesterol (Lettre G 2011); LDL cholesterol (Middelberg RP 2011); LDL cholesterol (Asselbergs 2012); LDL cholesterol (Hopewell 2012); LDL cholesterol change with statins (Barber M 2010); LDL cholesterol in serum (Sandhu MS 2008); LDL cholesterol large lipoprotein fraction concentration (Chasman DI 2009); LDL cholesterol lipoprotein fraction concentration (Chasman DI 2009); LDL cholesterol lipoprotein fraction concentration in fasting sample (Chasman DI 2009); LDL cholesterol mmoll (Sabatti C 2008); LDL cholesterol small lipoprotein fraction concentration (Chasman DI 2009); LDL cholesterol small lipoprotein fraction concentration in fasting sample (Chasman DI 2009); LDL cholesterol total lipoprotein fraction concentration (Chasman DI 2009); LDL cholesterol total lipoprotein fraction concentration in fasting sample (Chasman DI 2009); Lp2 activity (Grallert H 2011); Myocardial infarction early age of onset (Kathiresan S 2009); Plasma progranulin levels (Carrasquillo MM 2010); Total cholesterol (Aulchenko YS 2008); Total cholesterol (GLGC 2010); Total cholesterol (Asselbergs 2012); Total cholesterol (Elbers 2012); Total cholesterol (Weissglas Volkov D 2013); VLDL cholesterol small lipoprotein fraction concentration (Chasman DI 2009); VLDL cholesterol small lipoprotein fraction concentration in fasting sample (Chasman DI 2009); VLDL cholesterol total lipoprotein fraction concentration (Chasman DI 2009); Coronary artery disease (Howson JMM 2017); Coronary artery disease (Howson JMM 2017); Blood protein levels (Suhre K 2017); Blood protein levels (Suhre K 2017); Blood protein levels (Suhre K 2017); C reactive protein levels or HDL cholesterol levels pleiotropy (Ligthart S 2016); C reactive protein levels or LDL cholesterol levels pleiotropy (Ligthart S 2016); Cholesterol total (Aulchenko YS 2008); Cholesterol total (Surakka I 2015); Coronary artery disease (Reilly MP 2011); Coronary heart disease (C4D 2011); LDL cholesterol (Kathiresan S 2008); LDL cholesterol (Sabatti C 2008); LDL cholesterol (Aulchenko YS 2008); LDL cholesterol (Surakka I 2015); Lipid metabolism phenotypes (Chasman DI 2009); Lipid metabolism phenotypes (Chasman DI 2009); Lipid metabolism phenotypes (Chasman DI 2009); Lipid metabolism phenotypes (Chasman DI 2009); Myocardial infarction early onset (Kathiresan S 2009); Progranulin levels (Carrasquillo MM 2010); Angina pectoris (Neale B 2017); Chronic ischaemic heart disease (Neale B 2017); Illnesses of father: heart disease (Neale B 2017); Medication for cholesterol, blood pressure or diabetes: cholesterol lowering medication (Neale B 2017); Medication for cholesterol, blood pressure or diabetes: none of the above (Neale B 2017); Medication for pain relief, constipation, heartburn: aspirin (Neale B 2017); Self-reported angina (Neale B 2017); Self-reported heart attack or myocardial infarction (Neale B 2017); Self-reported high cholesterol (Neale B 2017); Treatment with aspirin (Neale B 2017); Treatment with atorvastatin (Neale B 2017); Treatment with cholesterol lowering medication (Neale B 2017); Treatment with ezetimibe (Neale B 2017); Treatment with lipitor 10mg tablet (Neale B 2017); Treatment with simvastatin (Neale B 2017); Vascular or heart problems diagnosed by doctor: angina (Neale B 2017); Vascular or heart problems diagnosed by doctor: heart attack (Neale B 2017); Coronary artery disease (Nelson CP 2017); Low density lipoprotein (Prins B 2017); Total cholesterol (Prins B 2017); Low density lipoprotein (Spracklen CN 2017); Total cholesterol (Spracklen CN 2017); Cholesterol (Aulchenko YS 2008); Cholesterol ldl (Kathiresan S 2008); Cholesterol ldl (Sabatti C 2008); Cholesterol ldl (Aulchenko YS 2008); Coronary artery disease (C4D 2011); Grn protein human supplementary concept (Carrasquillo MM 2010); Lipoproteins ldl (Sabatti C 2008); Myocardial infarction (Kathiresan S 2009); Coronary artery disease (van der Harst P 2018); Coronary artery disease (van der Harst P 2018);	Serum Gp/Tot-C (Kettunen J 2012); Serum L-LDL-FC (Kettunen J 2012); Serum M-LDL-C/M-LDL-PL (Kettunen J 2012); ApoB (Kettunen J 2016); Cholesterol esters in large LDL (Kettunen J 2016); Cholesterol esters in medium LDL (Kettunen J 2016); Concentration of IDL particles (Kettunen J 2016); Concentration of large LDL particles (Kettunen J 2016); Concentration of medium LDL particles (Kettunen J 2016); Concentration of small LDL particles (Kettunen J 2016); Concentration of very small VLDL particles (Kettunen J 2016); Esterified cholesterol (Kettunen J 2016); Free cholesterol (Kettunen J 2016); Free cholesterol in IDL (Kettunen J 2016); Free cholesterol in large LDL (Kettunen J 2016); Phospholipids in IDL (Kettunen J 2016); Phospholipids in large LDL (Kettunen J 2016); Phospholipids in medium LDL (Kettunen J 2016); Phospholipids in very small VLDL (Kettunen J 2016); Serum total cholesterol (Kettunen J 2016); Sphingomyelins (Kettunen J 2016); Total cholesterol in IDL (Kettunen J 2016); Total cholesterol in LDL (Kettunen J 2016); Total cholesterol in large LDL (Kettunen J 2016); Total cholesterol in medium LDL (Kettunen J 2016); Total cholesterol in small LDL (Kettunen J 2016); Total cholesterol in small VLDL (Kettunen J 2016); Total lipids in IDL (Kettunen J 2016); Total lipids in large LDL (Kettunen J 2016); Total lipids in medium LDL (Kettunen J 2016); Total lipids in small LDL (Kettunen J 2016); Total lipids in very small VLDL (Kettunen J 2016); Triglycerides in IDL (Kettunen J 2016); Gp/Tot-C (Tukiainen T 2012); Gp/Tot-C (Kettunen J 2012); IDL-C (Tukiainen T 2012); IDL-FC (Tukiainen T 2012); L-LDL-C (Tukiainen T 2012); L-LDL-CE (Tukiainen T 2012); L-LDL-FC (Tukiainen T 2012); L-LDL-FC (Kettunen J 2012); L-LDL-L (Tukiainen T 2012); L-LDL-P (Tukiainen T 2012); L-LDL-PL (Tukiainen T 2012); LDL-C (Tukiainen T 2012); LDL-C-eFR (Tukiainen T 2012); M-LDL-C (Tukiainen T 2012); M-LDL-C/M-LDL-PL (Tukiainen T 2012); M-LDL-C/M-LDL-PL (Kettunen J 2012); M-LDL-CE (Tukiainen T 2012); M-LDL-L (Tukiainen T 2012); M-LDL-P (Tukiainen T 2012); S-LDL-C (Tukiainen T 2012); S-LDL-L (Tukiainen T 2012); S-LDL-P (Tukiainen T 2012);	rs10858082;rs602633;rs599839;rs583104;rs646776;rs7528419;rs35358959;rs4970834;rs629301;rs629301;rs12740374;rs629301;rs41279714;rs611917;rs11102967;rs4970836;rs10858082;rs3902354;rs35358959;rs35358959;rs602633;rs4970836;rs7528419;rs7528419;rs35358959;rs7528419;rs646776;rs629301;rs629301;rs646776;rs4970836;rs12740374;rs611917;rs602633;rs646776;rs646776;rs583104;rs629301;rs629301;rs35358959;rs12740374;rs646776;rs646776;rs660240;rs4970836;rs35358959;rs12740374;rs3902354;rs1277930;rs12740374;rs12740374;rs4970836;rs599839;rs4970837;rs4970834;rs646776;rs646776;rs3902354;rs11102967;rs3902354;rs629301;rs4970837;rs1277930;rs11102967;rs1277930;rs12740374;rs4970836;rs1277930;rs660240;rs646776;rs602633;rs115967373;rs629301;rs7528419;rs12740374;rs12740374;rs599839;rs61799430;rs4970834;rs583104;rs1277930;rs611917;rs1277930;rs6657811;rs141844707;rs35358959;rs602633;rs629301;rs646776;rs4970834;rs646776;rs141844707;rs11102967;rs660240;rs611917;rs6657811;rs3902354;rs4970834;rs11102967;rs660240;rs7528419;rs4970834;rs602633;rs4970837;rs7528419;rs7528419;rs1337248;rs583104;rs7528419;rs629301;rs646776;rs12740374;rs41306199;rs611917;rs1277930;rs12740374;rs4970836;rs17645031;rs12740374;rs115967373;rs141844707;rs611917;rs611917;rs12740374;rs660240;rs35358959;rs10858082;rs611917;rs1337248;rs4970837;rs1277930;rs4970836;rs646776;rs4970837;rs12740374;rs646776;rs660240;rs7528419;rs611917;rs17584208;rs1277930;rs35358959;rs4970837;rs4970834;rs11102967;rs599839;rs583104;rs115967373;rs4970834;rs7528419;rs4970837;rs4970836;rs599839;rs12740374;rs672569;rs11102967;rs602633;rs1277930;rs599839;rs629301;rs629301;rs11102967;rs4970837;rs583104;rs35358959;rs599839;rs602633;rs7528419;rs3902354;rs660240;rs6657811;rs7528419;rs660240;rs4970837;rs583104;rs4970836;rs11102967;rs599839;rs4970836;rs6657811;rs3902354;rs4970836;rs12740374;rs629301;rs7528419;rs4970834;rs35358959;rs599839;rs646776;rs4970836;rs583104;rs660240;rs583104;rs4970834;rs599839;rs4970834;rs660240;rs660240;rs599839;rs599839;rs7528419;rs1277930;rs35358959;rs602633;rs646776;rs660240;rs1277930;rs7528419;rs4970837;rs583104;rs4970836;rs583104;rs12740374;rs660240;rs35358959;rs4970834;rs583104;rs7528419;rs10858082;rs629301;rs629301;rs4970836;rs599839;rs1277930;rs646776;rs646776;rs646776;rs3902354;rs3902354;rs35358959;rs4970837;rs11102967;rs602633;rs602633;rs583104;rs3902354;rs4970836;rs611917;rs4970834;rs4970836;rs599839;rs3902354;rs602633;rs611917;rs629301;rs646776;rs602633;rs10858082;rs3902354;rs1277930;rs7528419;rs4970834;rs11102967;rs12740374;rs12740374;rs4970836;rs602633;rs7528419;rs602633;rs660240;rs611917;rs583104;rs11102967;rs629301;rs12740374;rs599839;rs12740374;rs629301;rs602633;rs583104;rs646776;rs629301;rs7528419;rs7528419;rs660240;rs629301;rs583104;rs4970837;rs35358959;rs611917;rs12740374;rs629301;rs11102967;rs4970837;rs629301;rs583104;rs4970837;rs1277930;rs611917;rs602633;rs629301;rs660240;rs7528419;rs599839;rs3902354;rs646776;rs12740374;rs3902354;rs583104;rs1277930;rs1277930;rs4970834;rs12740374;rs599839;rs599839;rs4970836;rs1277930;rs646776;rs599839;rs602633;rs3902354;rs646776;rs646776;rs4970837;rs602633;rs4970837;rs629301;rs7528419;rs660240;rs4970836;rs4970837;rs646776;rs660240;rs660240;rs646776;rs646776;rs611917;rs11102967;rs12740374;rs602633;rs4970836;rs1337248;rs7528419;rs3902354;rs583104;rs10858082;rs12740374;rs4970834;rs12740374;rs660240;rs611917;rs11102967;rs115967373;rs6657811;rs6657811;rs7528419;rs4970837;rs4970836;rs4970837;rs7528419;rs583104;rs583104;rs4970834;rs660240;rs602633;rs602633;rs646776;rs12740374;rs11102967;rs1277930;rs611917;rs12740374;rs4970836;rs611917;rs602633;rs12740374;rs1277930;rs1277930;rs602633;rs11102967;rs660240;rs1277930;rs611917;rs599839;rs7528419;rs12740374;rs3902354;rs660240;rs11102967;rs611917;rs7528419;rs583104;rs141844707;rs660240;rs4970836;rs35358959;rs599839;rs3902354;rs660240;rs7528419;rs646776;rs35358959;rs7528419;rs599839;rs35358959;rs35358959;rs629301;rs4970834;rs629301;rs7528419;rs660240;rs660240;rs35358959;rs599839;rs1277930;rs6657811;rs41279714;rs41279714;rs3902354;rs6657811;rs3902354;rs3902354;rs4970834;rs7528419;rs611917;rs1277930;rs12740374;rs611917;rs1277930;rs629301;rs660240;rs660240;rs660240;rs17584208;rs11102967;rs629301;rs646776;rs4970834;rs11102967;rs1277930;rs583104;rs583104;rs629301;rs4970837;rs602633;rs599839;rs583104;rs629301;rs602633;rs602633;rs11102967;rs660240;rs660240;rs4970837;rs660240;rs599839;rs629301;rs7528419;rs629301;rs11102967;rs35358959;rs12740374;rs602633;rs3902354;rs1337248;rs4970837;rs141844707;rs602633;rs599839;rs583104;rs583104;rs646776;rs115967373;rs1277930;rs599839;rs4970836;	Total_cholesterol_in_small_LDL;Concentration_of_small_LDL_particles;Free_cholesterol_in_IDL;Total_cholesterol_in_LDL;Total_cholesterol_in_LDL;Total_lipids_in_very_small_VLDL;Concentration_of_large_LDL_particles;Cholesterol_esters_in_medium_LDL;Serum_Gp/Tot-C;Gp/Tot-C;Total_cholesterol_in_LDL;Cholesterol_esters_in_large_LDL;Esterified_cholesterol;Concentration_of_IDL_particles;Free_cholesterol_in_IDL;Phospholipids_in_IDL;Phospholipids_in_large_LDL;Concentration_of_IDL_particles;Cholesterol_esters_in_large_LDL;Concentration_of_IDL_particles;Free_cholesterol;Free_cholesterol_in_IDL;Serum_Gp/Tot-C;Gp/Tot-C;Free_cholesterol_in_large_LDL;Total_cholesterol_in_LDL;Total_lipids_in_large_LDL;Phospholipids_in_IDL;Phospholipids_in_medium_LDL;Free_cholesterol_in_IDL;Total_cholesterol_in_LDL;Concentration_of_small_LDL_particles;Esterified_cholesterol;Triglycerides_in_IDL;Serum_Gp/Tot-C;Gp/Tot-C;Cholesterol_esters_in_large_LDL;Serum_L-LDL-FC;L-LDL-FC;Total_cholesterol_in_small_LDL;Total_cholesterol_in_IDL;Total_cholesterol_in_IDL;Concentration_of_large_LDL_particles;Concentration_of_small_LDL_particles;Total_cholesterol_in_large_LDL;Esterified_cholesterol;Concentration_of_large_LDL_particles;Free_cholesterol_in_IDL;Phospholipids_in_IDL;Serum_Gp/Tot-C;Gp/Tot-C;Total_cholesterol_in_IDL;Free_cholesterol_in_large_LDL;Total_cholesterol_in_LDL;Phospholipids_in_medium_LDL;Serum_L-LDL-FC;L-LDL-FC;Total_lipids_in_medium_LDL;Total_cholesterol_in_LDL;Total_lipids_in_large_LDL;Total_lipids_in_IDL;Phospholipids_in_large_LDL;Concentration_of_medium_LDL_particles;Esterified_cholesterol;Total_cholesterol_in_small_LDL;Total_lipids_in_large_LDL;Phospholipids_in_very_small_VLDL;Total_cholesterol_in_medium_LDL;Total_cholesterol_in_LDL;Concentration_of_small_LDL_particles;Cholesterol_esters_in_large_LDL;Total_cholesterol_in_IDL;Free_cholesterol;Concentration_of_small_LDL_particles;Serum_L-LDL-FC;L-LDL-FC;Phospholipids_in_medium_LDL;Free_cholesterol_in_large_LDL;Total_lipids_in_small_LDL;Total_lipids_in_IDL;Total_lipids_in_medium_LDL;Phospholipids_in_IDL;Phospholipids_in_large_LDL;Cholesterol_esters_in_large_LDL;Total_cholesterol_in_large_LDL;Total_lipids_in_IDL;Free_cholesterol_in_large_LDL;Free_cholesterol_in_large_LDL;Free_cholesterol;Concentration_of_medium_LDL_particles;Cholesterol_esters_in_large_LDL;Total_cholesterol_in_IDL;Free_cholesterol_in_large_LDL;Total_cholesterol_in_IDL;Cholesterol_esters_in_large_LDL;Total_lipids_in_large_LDL;Total_cholesterol_in_LDL;Phospholipids_in_large_LDL;Phospholipids_in_large_LDL;Concentration_of_large_LDL_particles;Total_cholesterol_in_IDL;Free_cholesterol_in_large_LDL;Total_lipids_in_very_small_VLDL;Total_lipids_in_IDL;Serum_L-LDL-FC;L-LDL-FC;Phospholipids_in_large_LDL;Phospholipids_in_very_small_VLDL;Concentration_of_large_LDL_particles;Total_cholesterol_in_medium_LDL;Phospholipids_in_IDL;Phospholipids_in_medium_LDL;Free_cholesterol_in_large_LDL;Total_lipids_in_large_LDL;Cholesterol_esters_in_medium_LDL;Cholesterol_esters_in_large_LDL;Concentration_of_large_LDL_particles;Free_cholesterol_in_large_LDL;Free_cholesterol;Total_cholesterol_in_large_LDL;Free_cholesterol_in_large_LDL;Free_cholesterol_in_large_LDL;Phospholipids_in_large_LDL;Free_cholesterol_in_IDL;Total_lipids_in_large_LDL;Phospholipids_in_IDL;Total_lipids_in_large_LDL;Total_lipids_in_medium_LDL;Total_cholesterol_in_small_LDL;Concentration_of_large_LDL_particles;Phospholipids_in_very_small_VLDL;Total_lipids_in_large_LDL;Phospholipids_in_medium_LDL;Phospholipids_in_very_small_VLDL;Total_lipids_in_IDL;Total_lipids_in_IDL;Phospholipids_in_medium_LDL;Total_lipids_in_large_LDL;Total_cholesterol_in_LDL;Free_cholesterol_in_IDL;Total_lipids_in_small_LDL;Total_cholesterol_in_medium_LDL;Free_cholesterol_in_large_LDL;Total_cholesterol_in_IDL;Concentration_of_large_LDL_particles;Phospholipids_in_IDL;ApoB;Free_cholesterol_in_large_LDL;Cholesterol_esters_in_large_LDL;Free_cholesterol;Concentration_of_medium_LDL_particles;Cholesterol_esters_in_large_LDL;Total_cholesterol_in_medium_LDL;Free_cholesterol_in_large_LDL;Free_cholesterol_in_large_LDL;Concentration_of_medium_LDL_particles;Concentration_of_IDL_particles;Total_cholesterol_in_IDL;Concentration_of_medium_LDL_particles;Concentration_of_medium_LDL_particles;Total_cholesterol_in_small_LDL;Total_lipids_in_IDL;Total_lipids_in_medium_LDL;Concentration_of_large_LDL_particles;Concentration_of_medium_LDL_particles;Total_cholesterol_in_small_LDL;ApoB;Free_cholesterol_in_IDL;Free_cholesterol_in_large_LDL;Free_cholesterol_in_IDL;Total_cholesterol_in_large_LDL;Phospholipids_in_medium_LDL;Total_lipids_in_IDL;Esterified_cholesterol;Esterified_cholesterol;Total_lipids_in_IDL;Cholesterol_esters_in_medium_LDL;ApoB;Serum_total_cholesterol;Total_lipids_in_medium_LDL;Phospholipids_in_large_LDL;ApoB;Phospholipids_in_IDL;Total_lipids_in_medium_LDL;Cholesterol_esters_in_large_LDL;Concentration_of_IDL_particles;Phospholipids_in_large_LDL;Total_lipids_in_medium_LDL;Free_cholesterol_in_large_LDL;Total_lipids_in_small_LDL;Free_cholesterol_in_large_LDL;Phospholipids_in_IDL;Concentration_of_medium_LDL_particles;Total_cholesterol_in_small_LDL;Phospholipids_in_large_LDL;Total_cholesterol_in_medium_LDL;Serum_M-LDL-C/M-LDL-PL;M-LDL-C/M-LDL-PL;Phospholipids_in_very_small_VLDL;Free_cholesterol;Total_lipids_in_IDL;Free_cholesterol;Serum_total_cholesterol;Phospholipids_in_medium_LDL;Total_cholesterol_in_medium_LDL;Free_cholesterol_in_large_LDL;Total_cholesterol_in_large_LDL;Phospholipids_in_IDL;Total_cholesterol_in_small_LDL;Total_lipids_in_medium_LDL;Concentration_of_medium_LDL_particles;Total_cholesterol_in_small_LDL;Total_cholesterol_in_medium_LDL;Cholesterol_esters_in_large_LDL;Free_cholesterol_in_IDL;Phospholipids_in_IDL;Serum_total_cholesterol;Free_cholesterol_in_large_LDL;Free_cholesterol_in_large_LDL;Serum_M-LDL-C/M-LDL-PL;M-LDL-C/M-LDL-PL;Total_lipids_in_medium_LDL;Cholesterol_esters_in_medium_LDL;Total_lipids_in_IDL;Serum_M-LDL-C/M-LDL-PL;M-LDL-C/M-LDL-PL;Total_cholesterol_in_small_LDL;Concentration_of_medium_LDL_particles;Concentration_of_large_LDL_particles;Total_cholesterol_in_IDL;Cholesterol_esters_in_medium_LDL;Total_cholesterol_in_small_LDL;Concentration_of_medium_LDL_particles;Free_cholesterol_in_IDL;Phospholipids_in_medium_LDL;Total_lipids_in_IDL;Total_cholesterol_in_medium_LDL;Free_cholesterol_in_IDL;Total_lipids_in_large_LDL;Free_cholesterol;Total_lipids_in_small_LDL;Cholesterol_esters_in_medium_LDL;Esterified_cholesterol;Total_lipids_in_IDL;Phospholipids_in_large_LDL;Concentration_of_medium_LDL_particles;Total_cholesterol_in_medium_LDL;Concentration_of_large_LDL_particles;Esterified_cholesterol;ApoB;Total_cholesterol_in_medium_LDL;Total_cholesterol_in_large_LDL;Total_cholesterol_in_large_LDL;Serum_M-LDL-C/M-LDL-PL;M-LDL-C/M-LDL-PL;Total_cholesterol_in_small_LDL;Total_lipids_in_medium_LDL;Total_cholesterol_in_small_LDL;Phospholipids_in_large_LDL;Free_cholesterol;Concentration_of_large_LDL_particles;Total_cholesterol_in_medium_LDL;Phospholipids_in_very_small_VLDL;Cholesterol_esters_in_medium_LDL;Concentration_of_medium_LDL_particles;Total_cholesterol_in_IDL;Total_cholesterol_in_small_LDL;Phospholipids_in_very_small_VLDL;Serum_total_cholesterol;Cholesterol_esters_in_medium_LDL;Total_lipids_in_medium_LDL;Serum_total_cholesterol;Serum_M-LDL-C/M-LDL-PL;M-LDL-C/M-LDL-PL;Total_cholesterol_in_medium_LDL;Concentration_of_IDL_particles;Concentration_of_IDL_particles;Total_cholesterol_in_large_LDL;Total_lipids_in_large_LDL;Concentration_of_medium_LDL_particles;Total_lipids_in_medium_LDL;ApoB;Total_cholesterol_in_IDL;Total_cholesterol_in_IDL;Total_lipids_in_small_LDL;Total_lipids_in_small_LDL;Phospholipids_in_IDL;Concentration_of_large_LDL_particles;Total_cholesterol_in_large_LDL;Total_cholesterol_in_small_LDL;Esterified_cholesterol;Concentration_of_medium_LDL_particles;Concentration_of_medium_LDL_particles;Total_cholesterol_in_large_LDL;Total_cholesterol_in_small_LDL;Serum_total_cholesterol;Phospholipids_in_large_LDL;Total_cholesterol_in_large_LDL;Free_cholesterol_in_IDL;Total_lipids_in_large_LDL;Total_cholesterol_in_LDL;Free_cholesterol_in_IDL;Phospholipids_in_very_small_VLDL;Serum_M-LDL-C/M-LDL-PL;M-LDL-C/M-LDL-PL;Esterified_cholesterol;Concentration_of_small_LDL_particles;ApoB;Total_lipids_in_IDL;Cholesterol_esters_in_medium_LDL;Phospholipids_in_very_small_VLDL;Cholesterol_esters_in_medium_LDL;Phospholipids_in_very_small_VLDL;Concentration_of_small_LDL_particles;Total_lipids_in_small_LDL;Phospholipids_in_medium_LDL;Total_cholesterol_in_large_LDL;Total_lipids_in_medium_LDL;Phospholipids_in_large_LDL;Cholesterol_esters_in_medium_LDL;Total_lipids_in_small_LDL;Phospholipids_in_large_LDL;Total_lipids_in_medium_LDL;Total_cholesterol_in_small_LDL;Esterified_cholesterol;Concentration_of_IDL_particles;Phospholipids_in_medium_LDL;Concentration_of_small_LDL_particles;Concentration_of_IDL_particles;Total_cholesterol_in_large_LDL;Concentration_of_IDL_particles;Free_cholesterol_in_large_LDL;ApoB;Total_cholesterol_in_IDL;Phospholipids_in_large_LDL;Total_cholesterol_in_large_LDL;Cholesterol_esters_in_medium_LDL;Total_lipids_in_medium_LDL;Esterified_cholesterol;Concentration_of_IDL_particles;Cholesterol_esters_in_medium_LDL;Total_lipids_in_small_LDL;Free_cholesterol_in_IDL;Total_cholesterol_in_small_LDL;Total_cholesterol_in_LDL;Phospholipids_in_large_LDL;Total_cholesterol_in_medium_LDL;Phospholipids_in_large_LDL;Concentration_of_IDL_particles;Phospholipids_in_very_small_VLDL;Serum_M-LDL-C/M-LDL-PL;M-LDL-C/M-LDL-PL;Concentration_of_small_LDL_particles;Phospholipids_in_very_small_VLDL;Serum_M-LDL-C/M-LDL-PL;M-LDL-C/M-LDL-PL;Total_lipids_in_small_LDL;Total_lipids_in_small_LDL;Phospholipids_in_medium_LDL;Cholesterol_esters_in_large_LDL;Concentration_of_small_LDL_particles;Serum_total_cholesterol;Free_cholesterol_in_large_LDL;Phospholipids_in_very_small_VLDL;Phospholipids_in_IDL;Total_cholesterol_in_large_LDL;Serum_M-LDL-C/M-LDL-PL;M-LDL-C/M-LDL-PL;Total_cholesterol_in_IDL;Total_cholesterol_in_medium_LDL;Triglycerides_in_IDL;Concentration_of_IDL_particles;Total_cholesterol_in_small_LDL;Concentration_of_small_LDL_particles;Esterified_cholesterol;ApoB;Concentration_of_small_LDL_particles;Total_lipids_in_small_LDL;Phospholipids_in_IDL;Total_cholesterol_in_IDL;Concentration_of_IDL_particles;Total_cholesterol_in_large_LDL;Free_cholesterol_in_IDL;Esterified_cholesterol;Concentration_of_small_LDL_particles;Total_lipids_in_medium_LDL;Total_cholesterol_in_LDL;Phospholipids_in_medium_LDL;ApoB;Cholesterol_esters_in_medium_LDL;Total_cholesterol_in_large_LDL;Total_cholesterol_in_LDL;Total_lipids_in_small_LDL;Concentration_of_large_LDL_particles;Serum_Gp/Tot-C;Gp/Tot-C;Triglycerides_in_IDL;Total_cholesterol_in_LDL;Total_cholesterol_in_LDL;Serum_total_cholesterol;Serum_L-LDL-FC;L-LDL-FC;Cholesterol_esters_in_medium_LDL;Total_lipids_in_large_LDL;Free_cholesterol_in_large_LDL;Total_cholesterol_in_medium_LDL;Serum_Gp/Tot-C;Gp/Tot-C;Phospholipids_in_IDL;Cholesterol_esters_in_medium_LDL;Total_lipids_in_small_LDL;Total_cholesterol_in_medium_LDL;Total_lipids_in_IDL;Total_cholesterol_in_large_LDL;Total_lipids_in_small_LDL;Serum_total_cholesterol;Triglycerides_in_IDL;Total_cholesterol_in_medium_LDL;Esterified_cholesterol;Total_cholesterol_in_IDL;Serum_total_cholesterol;Total_cholesterol_in_large_LDL;Cholesterol_esters_in_medium_LDL;Free_cholesterol_in_large_LDL;Concentration_of_IDL_particles;Concentration_of_large_LDL_particles;Triglycerides_in_IDL;Concentration_of_large_LDL_particles;Cholesterol_esters_in_large_LDL;Free_cholesterol_in_IDL;Total_cholesterol_in_IDL;Free_cholesterol;Concentration_of_small_LDL_particles;Free_cholesterol_in_IDL;Total_lipids_in_IDL;Esterified_cholesterol;Phospholipids_in_IDL;Total_lipids_in_very_small_VLDL;Total_cholesterol_in_LDL;Concentration_of_large_LDL_particles;Total_lipids_in_large_LDL;Serum_Gp/Tot-C;Gp/Tot-C;Cholesterol_esters_in_large_LDL;Total_lipids_in_very_small_VLDL;Concentration_of_IDL_particles;Free_cholesterol_in_IDL;Triglycerides_in_IDL;Total_lipids_in_large_LDL;Total_lipids_in_medium_LDL;Total_cholesterol_in_large_LDL;Total_lipids_in_very_small_VLDL;Total_lipids_in_large_LDL;Cholesterol_esters_in_large_LDL;Total_cholesterol_in_large_LDL;Total_lipids_in_large_LDL;Esterified_cholesterol;Phospholipids_in_very_small_VLDL;Cholesterol_esters_in_large_LDL;Total_lipids_in_large_LDL;Concentration_of_small_LDL_particles;Total_lipids_in_very_small_VLDL;Esterified_cholesterol;Phospholipids_in_medium_LDL;Serum_total_cholesterol;Phospholipids_in_medium_LDL;	1:109800321;1:109800321;1:109800321;1:109800321;1:109800321;1:109800349;1:109800349;1:109800349;1:109804883;1:109804883;1:109804883;1:109804883;1:109804883;1:109807283;1:109807283;1:109807283;1:109807283;1:109807283;1:109809343;1:109809343;1:109814880;1:109814880;1:109814880;1:109814880;1:109814880;1:109814880;1:109815252;1:109815252;1:109815252;1:109815252;1:109815252;1:109815252;1:109816863;1:109816863;1:109816863;1:109817192;1:109817192;1:109817192;1:109817192;1:109817192;1:109817192;1:109817245;1:109817245;1:109817245;1:109817245;1:109817245;1:109817590;1:109817590;1:109817590;1:109817590;1:109817590;1:109817590;1:109817838;1:109817838;1:109817838;1:109817838;1:109817838;1:109817838;1:109818158;1:109818158;1:109818158;1:109818158;1:109818158;1:109818158;1:109818306;1:109818306;1:109818306;1:109818306;1:109818306;1:109818306;1:109818530;1:109818530;1:109818530;1:109818530;1:109818530;1:109818530;1:109819296;1:109819296;1:109819296;1:109819615;1:109819615;1:109819615;1:109819981;1:109819981;1:109819981;1:109819981;1:109819981;1:109820884;1:109820884;1:109820884;1:109820884;1:109820884;1:109821307;1:109821307;1:109821307;1:109821307;1:109821307;1:109821511;1:109821511;1:109821511;1:109821511;1:109821511;1:109821511;1:109821797;1:109821797;1:109821797;1:109822008;1:109822008;1:109822008;1:109822143;1:109822143;1:109822143;1:109822143;1:109822143;1:109822166;1:109822166;1:109822166;1:109822166;1:109822166;1:109822166;	rs12746961;rs12746961;rs12746961;rs12746961;rs12746961;rs12731760;rs12731760;rs12731760;rs66795935;rs66795935;rs66795935;rs66795935;rs66795935;rs6657811;rs6657811;rs6657811;rs6657811;rs6657811;rs368843140;rs368843140;rs4970834;rs4970834;rs4970834;rs4970834;rs4970834;rs4970834;rs611917;rs611917;rs611917;rs611917;rs611917;rs611917;rs397740382;rs397740382;rs397740382;rs7528419;rs7528419;rs7528419;rs7528419;rs7528419;rs7528419;rs11102967;rs11102967;rs11102967;rs11102967;rs11102967;rs12740374;rs12740374;rs12740374;rs12740374;rs12740374;rs12740374;rs660240;rs660240;rs660240;rs660240;rs660240;rs660240;rs3832016;rs3832016;rs3832016;rs3832016;rs3832016;rs3832016;rs629301;rs629301;rs629301;rs629301;rs629301;rs629301;rs646776;rs646776;rs646776;rs646776;rs646776;rs646776;rs3902354;rs3902354;rs3902354;rs67269326;rs67269326;rs67269326;rs55882046;rs55882046;rs55882046;rs55882046;rs55882046;rs11577931;rs11577931;rs11577931;rs11577931;rs11577931;rs583104;rs583104;rs583104;rs583104;rs583104;rs602633;rs602633;rs602633;rs602633;rs602633;rs602633;rs4970836;rs4970836;rs4970836;rs4970837;rs4970837;rs4970837;rs1277930;rs1277930;rs1277930;rs1277930;rs1277930;rs599839;rs599839;rs599839;rs599839;rs599839;rs599839;	cholesterol;HDL_C;LDL;LDL_C;TC;cholesterol;HDL_C;LDL_C;cholesterol;HDL_C;LDL;LDL_C;TC;cholesterol;HDL_C;LDL;LDL_C;TC;cholesterol;LDL_C;cholesterol;HDL;HDL_C;LDL;LDL_C;TC;cholesterol;HDL;HDL_C;LDL;LDL_C;TC;cholesterol;HDL_C;LDL_C;cholesterol;HDL;HDL_C;LDL;LDL_C;TC;cholesterol;HDL_C;LDL;LDL_C;TC;cholesterol;HDL;HDL_C;LDL;LDL_C;TC;cholesterol;HDL;HDL_C;LDL;LDL_C;TC;cholesterol;HDL;HDL_C;LDL;LDL_C;TC;cholesterol;HDL;HDL_C;LDL;LDL_C;TC;cholesterol;HDL;HDL_C;LDL;LDL_C;TC;cholesterol;HDL_C;LDL_C;cholesterol;HDL_C;LDL_C;cholesterol;HDL_C;LDL;LDL_C;TC;cholesterol;HDL_C;LDL;LDL_C;TC;cholesterol;HDL_C;LDL;LDL_C;TC;cholesterol;HDL;HDL_C;LDL;LDL_C;TC;cholesterol;HDL_C;LDL_C;cholesterol;HDL_C;LDL_C;cholesterol;HDL_C;LDL;LDL_C;TC;cholesterol;HDL;HDL_C;LDL;LDL_C;TC;	UKBB;UKBB;Willer_et_al_2013;UKBB;Willer_et_al_2013;UKBB;UKBB;UKBB;UKBB;UKBB;Willer_et_al_2013;UKBB;Willer_et_al_2013;UKBB;UKBB;Willer_et_al_2013;UKBB;Willer_et_al_2013;UKBB;UKBB;UKBB;Willer_et_al_2013;UKBB;Willer_et_al_2013;UKBB;Willer_et_al_2013;UKBB;Willer_et_al_2013;UKBB;Willer_et_al_2013;UKBB;Willer_et_al_2013;UKBB;UKBB;UKBB;UKBB;Willer_et_al_2013;UKBB;Willer_et_al_2013;UKBB;Willer_et_al_2013;UKBB;UKBB;Willer_et_al_2013;UKBB;Willer_et_al_2013;UKBB;Willer_et_al_2013;UKBB;Willer_et_al_2013;UKBB;Willer_et_al_2013;UKBB;Willer_et_al_2013;UKBB;Willer_et_al_2013;UKBB;Willer_et_al_2013;UKBB;Willer_et_al_2013;UKBB;Willer_et_al_2013;UKBB;Willer_et_al_2013;UKBB;Willer_et_al_2013;UKBB;Willer_et_al_2013;UKBB;Willer_et_al_2013;UKBB;Willer_et_al_2013;UKBB;Willer_et_al_2013;UKBB;Willer_et_al_2013;UKBB;UKBB;UKBB;UKBB;UKBB;UKBB;UKBB;UKBB;Willer_et_al_2013;UKBB;Willer_et_al_2013;UKBB;UKBB;Willer_et_al_2013;UKBB;Willer_et_al_2013;UKBB;UKBB;Willer_et_al_2013;UKBB;Willer_et_al_2013;UKBB;Willer_et_al_2013;UKBB;Willer_et_al_2013;UKBB;Willer_et_al_2013;UKBB;UKBB;UKBB;UKBB;UKBB;UKBB;UKBB;UKBB;Willer_et_al_2013;UKBB;Willer_et_al_2013;UKBB;Willer_et_al_2013;UKBB;Willer_et_al_2013;UKBB;Willer_et_al_2013;	1:109815252;1:109817590;1:109814880	rs611917;rs12740374;rs4970834	109817590;109824250;109824250;109814880;109824250;109814880;109814880;109815252;109815252;109815252;109813485;109839392;109839400;109815866;110029023;109824250;109839392;109813485;109817590;109817590;109806834;109757295;109789795;109839400;109806834;109757295;109789795;109839400;109806834;109757295;109789795;109823962;109839400;109798914;109840169;109798914;109823962;109801345;109840169;110122950;109798914;109823962;110023170;110109039;109801345;109801121;109840169;110162995;110122950;109914809;110023170;110109039;109801345;109801121;109686967;110300277;110122950;110162995;109612806;109801121;110109039;109752204;110023170;109914809;109686967;110050180;109840918;109704361;109793077;109752204;110006665;109958697;109914809;109322296;109840918;109612806;109686967;110300277;110061974;109894756;110162995;109789795;109933450;109777764;109840918;109840918;110050180;109704361;109777764;109840918;109704525;109752204;110068291;109834039;110061974;109933450;109322296;109933450;109777764;109793077;110257947;110006665;110050180;110179447;109894756;110006665;110163879;109806834;109754718;109958697;109798914;109704361;109475448;109704525;109834039;109612806;110068291;109469667;109540264;	-;rs35358959;rs35358959;rs4970834;rs35358959;rs4970834;rs4970834;rs611917;rs611917;rs611917;rs41279714;rs604349;rs55660224;rs77619489;rs77956617;rs35358959;rs604349;rs41279714;rs12740374;rs12740374;rs6698843;rs4970829;rs585362;rs55660224;rs6698843;rs4970829;rs585362;rs55660224;rs6698843;rs4970829;rs585362;rs72703210;rs55660224;rs6680227;rs76186504;rs6680227;rs72703210;rs75237799;rs76186504;rs114003685;rs6680227;rs72703210;rs115049444;rs518076;rs75237799;rs684138;rs76186504;rs114804066;rs114003685;rs71655999;rs115049444;rs518076;rs75237799;rs684138;rs72701021;rs11102002;rs114003685;rs114804066;rs2358956;rs684138;rs518076;rs604500;rs115049444;rs71655999;rs72701021;rs150743133;rs115030251;rs679224;rs62623708;rs604500;rs61797139;rs115858205;rs71655999;rs75919641;rs115030251;rs2358956;rs72701021;rs11102002;rs115458560;rs112987420;rs114804066;rs585362;rs56072034;rs114166723;rs115030251;rs115030251;rs150743133;rs679224;rs114166723;rs115030251;rs74920406;rs604500;rs116276872;rs17036085;rs115458560;rs56072034;rs75919641;rs56072034;rs114166723;rs62623708;rs7539980;rs61797139;rs150743133;rs72705211;rs112987420;rs61797139;rs28362581;rs6698843;rs17643426;rs115858205;rs6680227;rs679224;rs77134701;rs74920406;rs17036085;rs2358956;rs116276872;rs10857788;rs7550711;	low_density_lipoprotein_cholesterol_measurement;LDL-C;ApoB;LDL-C;Total_cholesterol;Total_cholesterol;ApoB;LDL-C;ApoB;Total_cholesterol;LDL-C;LDL-C;LDL-C;ApoB;ApoB;IDL-P;Total_cholesterol;Total_cholesterol;SM_C16:0;SM_C18:0;Apolipoprotein_B;Apolipoprotein_B;Apolipoprotein_B;Apolipoprotein_B;LDL_cholesterol;LDL_cholesterol;LDL_cholesterol;LDL_cholesterol;Cholesterol;Cholesterol;Cholesterol;Apolipoprotein_B;Cholesterol;Apolipoprotein_B;Apolipoprotein_B;LDL_cholesterol;LDL_cholesterol;Apolipoprotein_B;LDL_cholesterol;Apolipoprotein_B;Cholesterol;Cholesterol;Apolipoprotein_B;Apolipoprotein_B;LDL_cholesterol;Apolipoprotein_B;Cholesterol;Apolipoprotein_B;LDL_cholesterol;Apolipoprotein_B;LDL_cholesterol;LDL_cholesterol;Cholesterol;LDL_cholesterol;Apolipoprotein_B;Apolipoprotein_B;Cholesterol;LDL_cholesterol;Apolipoprotein_B;Cholesterol;Cholesterol;Apolipoprotein_B;Cholesterol;LDL_cholesterol;LDL_cholesterol;Apolipoprotein_B;Apolipoprotein_B;Apolipoprotein_B;Apolipoprotein_B;LDL_cholesterol;Apolipoprotein_B;Apolipoprotein_B;Cholesterol;Apolipoprotein_B;LDL_cholesterol;LDL_cholesterol;Cholesterol;LDL_cholesterol;Apolipoprotein_B;Apolipoprotein_B;Cholesterol;Apolipoprotein_A;Apolipoprotein_B;LDL_cholesterol;Creatinine;Cholesterol;LDL_cholesterol;LDL_cholesterol;Apolipoprotein_B;eGFR;Apolipoprotein_B;Cholesterol;Apolipoprotein_B;Apolipoprotein_B;LDL_cholesterol;LDL_cholesterol;LDL_cholesterol;Cholesterol;Cholesterol;LDL_cholesterol;Apolipoprotein_B;LDL_cholesterol;Cholesterol;Apolipoprotein_B;LDL_cholesterol;Cholesterol;Apolipoprotein_B;Apolipoprotein_A;Apolipoprotein_B;LDL_cholesterol;Apolipoprotein_A;Cholesterol;Apolipoprotein_B;LDL_cholesterol;LDL_cholesterol;Cholesterol;LDL_cholesterol;Estimated_glomerular_filtration_rate;Stearic_acid_(18:0)_levels;	Davis_et_al.;Locke_et_al.;Locke_et_al.;Locke_et_al.;Locke_et_al.;Locke_et_al.;Locke_et_al.;Locke_et_al.;Locke_et_al.;Locke_et_al.;Locke_et_al.;Locke_et_al.;Locke_et_al.;Locke_et_al.;Locke_et_al.;Locke_et_al.;Locke_et_al.;Locke_et_al.;Lotta_et_al.;Lotta_et_al.;Sinnott-Armstrong_et_al.;Sinnott-Armstrong_et_al.;Sinnott-Armstrong_et_al.;Sinnott-Armstrong_et_al.;Sinnott-Armstrong_et_al.;Sinnott-Armstrong_et_al.;Sinnott-Armstrong_et_al.;Sinnott-Armstrong_et_al.;Sinnott-Armstrong_et_al.;Sinnott-Armstrong_et_al.;Sinnott-Armstrong_et_al.;Sinnott-Armstrong_et_al.;Sinnott-Armstrong_et_al.;Sinnott-Armstrong_et_al.;Sinnott-Armstrong_et_al.;Sinnott-Armstrong_et_al.;Sinnott-Armstrong_et_al.;Sinnott-Armstrong_et_al.;Sinnott-Armstrong_et_al.;Sinnott-Armstrong_et_al.;Sinnott-Armstrong_et_al.;Sinnott-Armstrong_et_al.;Sinnott-Armstrong_et_al.;Sinnott-Armstrong_et_al.;Sinnott-Armstrong_et_al.;Sinnott-Armstrong_et_al.;Sinnott-Armstrong_et_al.;Sinnott-Armstrong_et_al.;Sinnott-Armstrong_et_al.;Sinnott-Armstrong_et_al.;Sinnott-Armstrong_et_al.;Sinnott-Armstrong_et_al.;Sinnott-Armstrong_et_al.;Sinnott-Armstrong_et_al.;Sinnott-Armstrong_et_al.;Sinnott-Armstrong_et_al.;Sinnott-Armstrong_et_al.;Sinnott-Armstrong_et_al.;Sinnott-Armstrong_et_al.;Sinnott-Armstrong_et_al.;Sinnott-Armstrong_et_al.;Sinnott-Armstrong_et_al.;Sinnott-Armstrong_et_al.;Sinnott-Armstrong_et_al.;Sinnott-Armstrong_et_al.;Sinnott-Armstrong_et_al.;Sinnott-Armstrong_et_al.;Sinnott-Armstrong_et_al.;Sinnott-Armstrong_et_al.;Sinnott-Armstrong_et_al.;Sinnott-Armstrong_et_al.;Sinnott-Armstrong_et_al.;Sinnott-Armstrong_et_al.;Sinnott-Armstrong_et_al.;Sinnott-Armstrong_et_al.;Sinnott-Armstrong_et_al.;Sinnott-Armstrong_et_al.;Sinnott-Armstrong_et_al.;Sinnott-Armstrong_et_al.;Sinnott-Armstrong_et_al.;Sinnott-Armstrong_et_al.;Sinnott-Armstrong_et_al.;Sinnott-Armstrong_et_al.;Sinnott-Armstrong_et_al.;Sinnott-Armstrong_et_al.;Sinnott-Armstrong_et_al.;Sinnott-Armstrong_et_al.;Sinnott-Armstrong_et_al.;Sinnott-Armstrong_et_al.;Sinnott-Armstrong_et_al.;Sinnott-Armstrong_et_al.;Sinnott-Armstrong_et_al.;Sinnott-Armstrong_et_al.;Sinnott-Armstrong_et_al.;Sinnott-Armstrong_et_al.;Sinnott-Armstrong_et_al.;Sinnott-Armstrong_et_al.;Sinnott-Armstrong_et_al.;Sinnott-Armstrong_et_al.;Sinnott-Armstrong_et_al.;Sinnott-Armstrong_et_al.;Sinnott-Armstrong_et_al.;Sinnott-Armstrong_et_al.;Sinnott-Armstrong_et_al.;Sinnott-Armstrong_et_al.;Sinnott-Armstrong_et_al.;Sinnott-Armstrong_et_al.;Sinnott-Armstrong_et_al.;Sinnott-Armstrong_et_al.;Sinnott-Armstrong_et_al.;Sinnott-Armstrong_et_al.;Sinnott-Armstrong_et_al.;Sinnott-Armstrong_et_al.;Sinnott-Armstrong_et_al.;Sinnott-Armstrong_et_al.;Sinnott-Armstrong_et_al.;Sinnott-Armstrong_et_al.;Wuttke_et_al.;Wu_et_al.;
1_14	1	109186529	110970764	S-LDL-C	109818530	1:109818530:C:T	rs646776	t	c	0.7769	0.14774	0.00472435	1.12e-214	213.95	33	0.01114	No	CELSR2	SORT1	Biology	129	ApoB;ApoBbyApoA1;DHA;EstC;FALen;FAw3;FAw6;FreeC;HDL3-C;IDL-C;IDL-CE;IDL-C_percent;IDL-FC;IDL-FC_percent;IDL-L;IDL-P;IDL-PL;IDL-TG;IDL-TG_percent;LA;LDL-C;LDL-D;LDL-TG;L-HDL-CE_percent;L-HDL-PL_percent;L-LDL-C;L-LDL-CE;L-LDL-CE_percent;L-LDL-C_percent;L-LDL-FC;L-LDL-FC_percent;L-LDL-L;L-LDL-P;L-LDL-PL;L-LDL-PL_percent;L-LDL-TG;L-LDL-TG_percent;L-VLDL-CE_percent;L-VLDL-C_percent;L-VLDL-PL_percent;L-VLDL-TG_percent;M-HDL-C;M-HDL-CE;M-HDL-L;M-HDL-P;M-HDL-PL;M-LDL-C;M-LDL-CE;M-LDL-CE_percent;M-LDL-C_percent;M-LDL-FC;M-LDL-FC_percent;M-LDL-L;M-LDL-P;M-LDL-PL;M-LDL-PL_percent;M-LDL-TG;M-LDL-TG_percent;MUFA;M-VLDL-C;M-VLDL-CE;M-VLDL-CE_percent;M-VLDL-C_percent;M-VLDL-PL;M-VLDL-PL_percent;M-VLDL-TG_percent;PC;PUFA;Remnant-C;Serum-C;SFA;SFAbyFA;S-HDL-C;S-HDL-CE;S-HDL-CE_percent;S-HDL-C_percent;S-HDL-FC;S-HDL-FC_percent;S-HDL-PL;S-HDL-PL_percent;S-LDL-C;S-LDL-CE;S-LDL-CE_percent;S-LDL-C_percent;S-LDL-FC;S-LDL-FC_percent;S-LDL-L;S-LDL-P;S-LDL-PL;S-LDL-PL_percent;S-LDL-TG;S-LDL-TG_percent;SM;S-VLDL-C;S-VLDL-CE;S-VLDL-CE_percent;S-VLDL-C_percent;S-VLDL-FC;S-VLDL-L;S-VLDL-P;S-VLDL-PL;S-VLDL-PL_percent;S-VLDL-TG_percent;TotCho;TotFA;TotPG;VLDL-C;XL-HDL-C_percent;XL-HDL-FC;XL-HDL-FC_percent;XL-HDL-TG;XL-VLDL-C_percent;XL-VLDL-FC_percent;XL-VLDL-PL_percent;XL-VLDL-TG_percent;XS-VLDL-C;XS-VLDL-CE;XS-VLDL-FC;XS-VLDL-FC_percent;XS-VLDL-L;XS-VLDL-P;XS-VLDL-PL;XS-VLDL-PL_percent;XS-VLDL-TG;XS-VLDL-TG_percent;XXL-VLDL-CE;XXL-VLDL-CE_percent;XXL-VLDL-C_percent;XXL-VLDL-FC_percent;	2	region_1_14_locus_1	downstream_gene_variant	NA	NA	NA	E4_FH (p=2.67904e-10); E4_FH_IHD (p=3.61576e-09); E4_HYPERCHOL (p=6.63132e-24); E4_HYPERLIPNAS (p=2.25892e-14); E4_LIPOPROT (p=5.03153e-33); E4_METABOLIA (p=1.01859e-19); I9_ANGINA (p=1.76198e-13); I9_ANGIO (p=1.96029e-09); I9_CABG (p=9.84011e-16); I9_CHD (p=2.59119e-16); I9_CHD_NOREV (p=1.17598e-11); I9_CORATHER (p=3.05492e-19); I9_CVD_HARD (p=7.43533e-12); I9_HEARTFAIL_AND_CHD (p=1.68885e-08); I9_IHD (p=3.1492e-18); I9_ISCHHEART (p=1.33229e-18); I9_MI (p=7.99282e-11); I9_MI_STRICT (p=6.81648e-10); I9_REVASC (p=9.22359e-18); RX_STATIN (p=2.97167e-120);	Coronary artery disease (C4D 2011); Coronary artery disease (CARDIoGRAMplusC4D 2013); Coronary artery disease (CARDIoGRAMplusC4D 2015); Myocardial infarction (CARDIoGRAMplusC4D 2015); High density lipoprotein (GLGC 2013); Low density lipoprotein (GLGC 2013); Low density lipoprotein (GLGC 2010); Total cholesterol (GLGC 2013); Total cholesterol (GLGC 2010); APOB apolipoprotein B (Chasman 2008); APOB apolipoprotein B (Talmud 2009); APOB apolipoprotein B (Hopewell 2012); APOB assay lipoprotein fraction concentration (Chasman DI 2009); APOB assay lipoprotein fraction concentration in fasting sample (Chasman DI 2009); Angiographic coronary artery disease (Reilly MP 2011); Coronary artery disease (C4D 2011); Coronary artery disease (Visscher 2011); Coronary artery disease (CARDIoGRAMplusC4D 2013); Coronary heart disease (Lettre G 2011); Gene expression of CELSR2 in Liver (CARDIoGRAM 2011); Gene expression of PSRC1 in Liver (CARDIoGRAM 2011); Gene expression of SORT1 in Liver (CARDIoGRAM 2011); HDL cholesterol (Asselbergs 2012); LDL cholesterol (Kathiresan S 2008); LDL cholesterol (Kathiresan S 2008); LDL cholesterol (Aulchenko YS 2008); LDL cholesterol (Chasman 2008); LDL cholesterol (Talmud 2009); LDL cholesterol (Barber M 2010); LDL cholesterol (GLGC 2010); LDL cholesterol (Lettre G 2011); LDL cholesterol (Middelberg RP 2011); LDL cholesterol (Asselbergs 2012); LDL cholesterol (Hopewell 2012); LDL cholesterol change with statins (Barber M 2010); LDL cholesterol in serum (Sandhu MS 2008); LDL cholesterol large lipoprotein fraction concentration (Chasman DI 2009); LDL cholesterol lipoprotein fraction concentration (Chasman DI 2009); LDL cholesterol lipoprotein fraction concentration in fasting sample (Chasman DI 2009); LDL cholesterol mmoll (Sabatti C 2008); LDL cholesterol small lipoprotein fraction concentration (Chasman DI 2009); LDL cholesterol small lipoprotein fraction concentration in fasting sample (Chasman DI 2009); LDL cholesterol total lipoprotein fraction concentration (Chasman DI 2009); LDL cholesterol total lipoprotein fraction concentration in fasting sample (Chasman DI 2009); Lp2 activity (Grallert H 2011); Myocardial infarction early age of onset (Kathiresan S 2009); Plasma progranulin levels (Carrasquillo MM 2010); Total cholesterol (Aulchenko YS 2008); Total cholesterol (GLGC 2010); Total cholesterol (Asselbergs 2012); Total cholesterol (Elbers 2012); Total cholesterol (Weissglas Volkov D 2013); VLDL cholesterol small lipoprotein fraction concentration (Chasman DI 2009); VLDL cholesterol small lipoprotein fraction concentration in fasting sample (Chasman DI 2009); VLDL cholesterol total lipoprotein fraction concentration (Chasman DI 2009); Coronary artery disease (Howson JMM 2017); Coronary artery disease (Howson JMM 2017); Blood protein levels (Suhre K 2017); Blood protein levels (Suhre K 2017); Blood protein levels (Suhre K 2017); C reactive protein levels or HDL cholesterol levels pleiotropy (Ligthart S 2016); C reactive protein levels or LDL cholesterol levels pleiotropy (Ligthart S 2016); Cholesterol total (Aulchenko YS 2008); Cholesterol total (Surakka I 2015); Coronary artery disease (Reilly MP 2011); Coronary heart disease (C4D 2011); LDL cholesterol (Kathiresan S 2008); LDL cholesterol (Sabatti C 2008); LDL cholesterol (Aulchenko YS 2008); LDL cholesterol (Surakka I 2015); Lipid metabolism phenotypes (Chasman DI 2009); Lipid metabolism phenotypes (Chasman DI 2009); Lipid metabolism phenotypes (Chasman DI 2009); Lipid metabolism phenotypes (Chasman DI 2009); Myocardial infarction early onset (Kathiresan S 2009); Progranulin levels (Carrasquillo MM 2010); Angina pectoris (Neale B 2017); Chronic ischaemic heart disease (Neale B 2017); Illnesses of father: heart disease (Neale B 2017); Medication for cholesterol, blood pressure or diabetes: cholesterol lowering medication (Neale B 2017); Medication for cholesterol, blood pressure or diabetes: none of the above (Neale B 2017); Medication for pain relief, constipation, heartburn: aspirin (Neale B 2017); Self-reported angina (Neale B 2017); Self-reported heart attack or myocardial infarction (Neale B 2017); Self-reported high cholesterol (Neale B 2017); Treatment with aspirin (Neale B 2017); Treatment with atorvastatin (Neale B 2017); Treatment with cholesterol lowering medication (Neale B 2017); Treatment with ezetimibe (Neale B 2017); Treatment with lipitor 10mg tablet (Neale B 2017); Treatment with simvastatin (Neale B 2017); Vascular or heart problems diagnosed by doctor: angina (Neale B 2017); Vascular or heart problems diagnosed by doctor: heart attack (Neale B 2017); Coronary artery disease (Nelson CP 2017); Low density lipoprotein (Prins B 2017); Total cholesterol (Prins B 2017); Low density lipoprotein (Spracklen CN 2017); Total cholesterol (Spracklen CN 2017); Cholesterol (Aulchenko YS 2008); Cholesterol ldl (Kathiresan S 2008); Cholesterol ldl (Sabatti C 2008); Cholesterol ldl (Aulchenko YS 2008); Coronary artery disease (C4D 2011); Grn protein human supplementary concept (Carrasquillo MM 2010); Lipoproteins ldl (Sabatti C 2008); Myocardial infarction (Kathiresan S 2009); Coronary artery disease (van der Harst P 2018); Coronary artery disease (van der Harst P 2018);	Serum Gp/Tot-C (Kettunen J 2012); Serum L-LDL-FC (Kettunen J 2012); Serum M-LDL-C/M-LDL-PL (Kettunen J 2012); ApoB (Kettunen J 2016); Cholesterol esters in large LDL (Kettunen J 2016); Cholesterol esters in medium LDL (Kettunen J 2016); Concentration of IDL particles (Kettunen J 2016); Concentration of large LDL particles (Kettunen J 2016); Concentration of medium LDL particles (Kettunen J 2016); Concentration of small LDL particles (Kettunen J 2016); Concentration of very small VLDL particles (Kettunen J 2016); Esterified cholesterol (Kettunen J 2016); Free cholesterol (Kettunen J 2016); Free cholesterol in IDL (Kettunen J 2016); Free cholesterol in large LDL (Kettunen J 2016); Phospholipids in IDL (Kettunen J 2016); Phospholipids in large LDL (Kettunen J 2016); Phospholipids in medium LDL (Kettunen J 2016); Phospholipids in very small VLDL (Kettunen J 2016); Serum total cholesterol (Kettunen J 2016); Sphingomyelins (Kettunen J 2016); Total cholesterol in IDL (Kettunen J 2016); Total cholesterol in LDL (Kettunen J 2016); Total cholesterol in large LDL (Kettunen J 2016); Total cholesterol in medium LDL (Kettunen J 2016); Total cholesterol in small LDL (Kettunen J 2016); Total cholesterol in small VLDL (Kettunen J 2016); Total lipids in IDL (Kettunen J 2016); Total lipids in large LDL (Kettunen J 2016); Total lipids in medium LDL (Kettunen J 2016); Total lipids in small LDL (Kettunen J 2016); Total lipids in very small VLDL (Kettunen J 2016); Triglycerides in IDL (Kettunen J 2016); Gp/Tot-C (Tukiainen T 2012); Gp/Tot-C (Kettunen J 2012); IDL-C (Tukiainen T 2012); IDL-FC (Tukiainen T 2012); L-LDL-C (Tukiainen T 2012); L-LDL-CE (Tukiainen T 2012); L-LDL-FC (Tukiainen T 2012); L-LDL-FC (Kettunen J 2012); L-LDL-L (Tukiainen T 2012); L-LDL-P (Tukiainen T 2012); L-LDL-PL (Tukiainen T 2012); LDL-C (Tukiainen T 2012); LDL-C-eFR (Tukiainen T 2012); M-LDL-C (Tukiainen T 2012); M-LDL-C/M-LDL-PL (Tukiainen T 2012); M-LDL-C/M-LDL-PL (Kettunen J 2012); M-LDL-CE (Tukiainen T 2012); M-LDL-L (Tukiainen T 2012); M-LDL-P (Tukiainen T 2012); S-LDL-C (Tukiainen T 2012); S-LDL-L (Tukiainen T 2012); S-LDL-P (Tukiainen T 2012);	rs10858082;rs602633;rs599839;rs583104;rs646776;rs7528419;rs35358959;rs4970834;rs629301;rs629301;rs12740374;rs629301;rs41279714;rs611917;rs11102967;rs4970836;rs10858082;rs3902354;rs35358959;rs35358959;rs602633;rs4970836;rs7528419;rs7528419;rs35358959;rs7528419;rs646776;rs629301;rs629301;rs646776;rs4970836;rs12740374;rs611917;rs602633;rs646776;rs646776;rs583104;rs629301;rs629301;rs35358959;rs12740374;rs646776;rs646776;rs660240;rs4970836;rs35358959;rs12740374;rs3902354;rs1277930;rs12740374;rs12740374;rs4970836;rs599839;rs4970837;rs4970834;rs646776;rs646776;rs3902354;rs11102967;rs3902354;rs629301;rs4970837;rs1277930;rs11102967;rs1277930;rs12740374;rs4970836;rs1277930;rs660240;rs646776;rs602633;rs115967373;rs629301;rs7528419;rs12740374;rs12740374;rs599839;rs61799430;rs4970834;rs583104;rs1277930;rs611917;rs1277930;rs6657811;rs141844707;rs35358959;rs602633;rs629301;rs646776;rs4970834;rs646776;rs141844707;rs11102967;rs660240;rs611917;rs6657811;rs3902354;rs4970834;rs11102967;rs660240;rs7528419;rs4970834;rs602633;rs4970837;rs7528419;rs7528419;rs1337248;rs583104;rs7528419;rs629301;rs646776;rs12740374;rs41306199;rs611917;rs1277930;rs12740374;rs4970836;rs17645031;rs12740374;rs115967373;rs141844707;rs611917;rs611917;rs12740374;rs660240;rs35358959;rs10858082;rs611917;rs1337248;rs4970837;rs1277930;rs4970836;rs646776;rs4970837;rs12740374;rs646776;rs660240;rs7528419;rs611917;rs17584208;rs1277930;rs35358959;rs4970837;rs4970834;rs11102967;rs599839;rs583104;rs115967373;rs4970834;rs7528419;rs4970837;rs4970836;rs599839;rs12740374;rs672569;rs11102967;rs602633;rs1277930;rs599839;rs629301;rs629301;rs11102967;rs4970837;rs583104;rs35358959;rs599839;rs602633;rs7528419;rs3902354;rs660240;rs6657811;rs7528419;rs660240;rs4970837;rs583104;rs4970836;rs11102967;rs599839;rs4970836;rs6657811;rs3902354;rs4970836;rs12740374;rs629301;rs7528419;rs4970834;rs35358959;rs599839;rs646776;rs4970836;rs583104;rs660240;rs583104;rs4970834;rs599839;rs4970834;rs660240;rs660240;rs599839;rs599839;rs7528419;rs1277930;rs35358959;rs602633;rs646776;rs660240;rs1277930;rs7528419;rs4970837;rs583104;rs4970836;rs583104;rs12740374;rs660240;rs35358959;rs4970834;rs583104;rs7528419;rs10858082;rs629301;rs629301;rs4970836;rs599839;rs1277930;rs646776;rs646776;rs646776;rs3902354;rs3902354;rs35358959;rs4970837;rs11102967;rs602633;rs602633;rs583104;rs3902354;rs4970836;rs611917;rs4970834;rs4970836;rs599839;rs3902354;rs602633;rs611917;rs629301;rs646776;rs602633;rs10858082;rs3902354;rs1277930;rs7528419;rs4970834;rs11102967;rs12740374;rs12740374;rs4970836;rs602633;rs7528419;rs602633;rs660240;rs611917;rs583104;rs11102967;rs629301;rs12740374;rs599839;rs12740374;rs629301;rs602633;rs583104;rs646776;rs629301;rs7528419;rs7528419;rs660240;rs629301;rs583104;rs4970837;rs35358959;rs611917;rs12740374;rs629301;rs11102967;rs4970837;rs629301;rs583104;rs4970837;rs1277930;rs611917;rs602633;rs629301;rs660240;rs7528419;rs599839;rs3902354;rs646776;rs12740374;rs3902354;rs583104;rs1277930;rs1277930;rs4970834;rs12740374;rs599839;rs599839;rs4970836;rs1277930;rs646776;rs599839;rs602633;rs3902354;rs646776;rs646776;rs4970837;rs602633;rs4970837;rs629301;rs7528419;rs660240;rs4970836;rs4970837;rs646776;rs660240;rs660240;rs646776;rs646776;rs611917;rs11102967;rs12740374;rs602633;rs4970836;rs1337248;rs7528419;rs3902354;rs583104;rs10858082;rs12740374;rs4970834;rs12740374;rs660240;rs611917;rs11102967;rs115967373;rs6657811;rs6657811;rs7528419;rs4970837;rs4970836;rs4970837;rs7528419;rs583104;rs583104;rs4970834;rs660240;rs602633;rs602633;rs646776;rs12740374;rs11102967;rs1277930;rs611917;rs12740374;rs4970836;rs611917;rs602633;rs12740374;rs1277930;rs1277930;rs602633;rs11102967;rs660240;rs1277930;rs611917;rs599839;rs7528419;rs12740374;rs3902354;rs660240;rs11102967;rs611917;rs7528419;rs583104;rs141844707;rs660240;rs4970836;rs35358959;rs599839;rs3902354;rs660240;rs7528419;rs646776;rs35358959;rs7528419;rs599839;rs35358959;rs35358959;rs629301;rs4970834;rs629301;rs7528419;rs660240;rs660240;rs35358959;rs599839;rs1277930;rs6657811;rs41279714;rs41279714;rs3902354;rs6657811;rs3902354;rs3902354;rs4970834;rs7528419;rs611917;rs1277930;rs12740374;rs611917;rs1277930;rs629301;rs660240;rs660240;rs660240;rs17584208;rs11102967;rs629301;rs646776;rs4970834;rs11102967;rs1277930;rs583104;rs583104;rs629301;rs4970837;rs602633;rs599839;rs583104;rs629301;rs602633;rs602633;rs11102967;rs660240;rs660240;rs4970837;rs660240;rs599839;rs629301;rs7528419;rs629301;rs11102967;rs35358959;rs12740374;rs602633;rs3902354;rs1337248;rs4970837;rs141844707;rs602633;rs599839;rs583104;rs583104;rs646776;rs115967373;rs1277930;rs599839;rs4970836;	Total_cholesterol_in_small_LDL;Concentration_of_small_LDL_particles;Free_cholesterol_in_IDL;Total_cholesterol_in_LDL;Total_cholesterol_in_LDL;Total_lipids_in_very_small_VLDL;Concentration_of_large_LDL_particles;Cholesterol_esters_in_medium_LDL;Serum_Gp/Tot-C;Gp/Tot-C;Total_cholesterol_in_LDL;Cholesterol_esters_in_large_LDL;Esterified_cholesterol;Concentration_of_IDL_particles;Free_cholesterol_in_IDL;Phospholipids_in_IDL;Phospholipids_in_large_LDL;Concentration_of_IDL_particles;Cholesterol_esters_in_large_LDL;Concentration_of_IDL_particles;Free_cholesterol;Free_cholesterol_in_IDL;Serum_Gp/Tot-C;Gp/Tot-C;Free_cholesterol_in_large_LDL;Total_cholesterol_in_LDL;Total_lipids_in_large_LDL;Phospholipids_in_IDL;Phospholipids_in_medium_LDL;Free_cholesterol_in_IDL;Total_cholesterol_in_LDL;Concentration_of_small_LDL_particles;Esterified_cholesterol;Triglycerides_in_IDL;Serum_Gp/Tot-C;Gp/Tot-C;Cholesterol_esters_in_large_LDL;Serum_L-LDL-FC;L-LDL-FC;Total_cholesterol_in_small_LDL;Total_cholesterol_in_IDL;Total_cholesterol_in_IDL;Concentration_of_large_LDL_particles;Concentration_of_small_LDL_particles;Total_cholesterol_in_large_LDL;Esterified_cholesterol;Concentration_of_large_LDL_particles;Free_cholesterol_in_IDL;Phospholipids_in_IDL;Serum_Gp/Tot-C;Gp/Tot-C;Total_cholesterol_in_IDL;Free_cholesterol_in_large_LDL;Total_cholesterol_in_LDL;Phospholipids_in_medium_LDL;Serum_L-LDL-FC;L-LDL-FC;Total_lipids_in_medium_LDL;Total_cholesterol_in_LDL;Total_lipids_in_large_LDL;Total_lipids_in_IDL;Phospholipids_in_large_LDL;Concentration_of_medium_LDL_particles;Esterified_cholesterol;Total_cholesterol_in_small_LDL;Total_lipids_in_large_LDL;Phospholipids_in_very_small_VLDL;Total_cholesterol_in_medium_LDL;Total_cholesterol_in_LDL;Concentration_of_small_LDL_particles;Cholesterol_esters_in_large_LDL;Total_cholesterol_in_IDL;Free_cholesterol;Concentration_of_small_LDL_particles;Serum_L-LDL-FC;L-LDL-FC;Phospholipids_in_medium_LDL;Free_cholesterol_in_large_LDL;Total_lipids_in_small_LDL;Total_lipids_in_IDL;Total_lipids_in_medium_LDL;Phospholipids_in_IDL;Phospholipids_in_large_LDL;Cholesterol_esters_in_large_LDL;Total_cholesterol_in_large_LDL;Total_lipids_in_IDL;Free_cholesterol_in_large_LDL;Free_cholesterol_in_large_LDL;Free_cholesterol;Concentration_of_medium_LDL_particles;Cholesterol_esters_in_large_LDL;Total_cholesterol_in_IDL;Free_cholesterol_in_large_LDL;Total_cholesterol_in_IDL;Cholesterol_esters_in_large_LDL;Total_lipids_in_large_LDL;Total_cholesterol_in_LDL;Phospholipids_in_large_LDL;Phospholipids_in_large_LDL;Concentration_of_large_LDL_particles;Total_cholesterol_in_IDL;Free_cholesterol_in_large_LDL;Total_lipids_in_very_small_VLDL;Total_lipids_in_IDL;Serum_L-LDL-FC;L-LDL-FC;Phospholipids_in_large_LDL;Phospholipids_in_very_small_VLDL;Concentration_of_large_LDL_particles;Total_cholesterol_in_medium_LDL;Phospholipids_in_IDL;Phospholipids_in_medium_LDL;Free_cholesterol_in_large_LDL;Total_lipids_in_large_LDL;Cholesterol_esters_in_medium_LDL;Cholesterol_esters_in_large_LDL;Concentration_of_large_LDL_particles;Free_cholesterol_in_large_LDL;Free_cholesterol;Total_cholesterol_in_large_LDL;Free_cholesterol_in_large_LDL;Free_cholesterol_in_large_LDL;Phospholipids_in_large_LDL;Free_cholesterol_in_IDL;Total_lipids_in_large_LDL;Phospholipids_in_IDL;Total_lipids_in_large_LDL;Total_lipids_in_medium_LDL;Total_cholesterol_in_small_LDL;Concentration_of_large_LDL_particles;Phospholipids_in_very_small_VLDL;Total_lipids_in_large_LDL;Phospholipids_in_medium_LDL;Phospholipids_in_very_small_VLDL;Total_lipids_in_IDL;Total_lipids_in_IDL;Phospholipids_in_medium_LDL;Total_lipids_in_large_LDL;Total_cholesterol_in_LDL;Free_cholesterol_in_IDL;Total_lipids_in_small_LDL;Total_cholesterol_in_medium_LDL;Free_cholesterol_in_large_LDL;Total_cholesterol_in_IDL;Concentration_of_large_LDL_particles;Phospholipids_in_IDL;ApoB;Free_cholesterol_in_large_LDL;Cholesterol_esters_in_large_LDL;Free_cholesterol;Concentration_of_medium_LDL_particles;Cholesterol_esters_in_large_LDL;Total_cholesterol_in_medium_LDL;Free_cholesterol_in_large_LDL;Free_cholesterol_in_large_LDL;Concentration_of_medium_LDL_particles;Concentration_of_IDL_particles;Total_cholesterol_in_IDL;Concentration_of_medium_LDL_particles;Concentration_of_medium_LDL_particles;Total_cholesterol_in_small_LDL;Total_lipids_in_IDL;Total_lipids_in_medium_LDL;Concentration_of_large_LDL_particles;Concentration_of_medium_LDL_particles;Total_cholesterol_in_small_LDL;ApoB;Free_cholesterol_in_IDL;Free_cholesterol_in_large_LDL;Free_cholesterol_in_IDL;Total_cholesterol_in_large_LDL;Phospholipids_in_medium_LDL;Total_lipids_in_IDL;Esterified_cholesterol;Esterified_cholesterol;Total_lipids_in_IDL;Cholesterol_esters_in_medium_LDL;ApoB;Serum_total_cholesterol;Total_lipids_in_medium_LDL;Phospholipids_in_large_LDL;ApoB;Phospholipids_in_IDL;Total_lipids_in_medium_LDL;Cholesterol_esters_in_large_LDL;Concentration_of_IDL_particles;Phospholipids_in_large_LDL;Total_lipids_in_medium_LDL;Free_cholesterol_in_large_LDL;Total_lipids_in_small_LDL;Free_cholesterol_in_large_LDL;Phospholipids_in_IDL;Concentration_of_medium_LDL_particles;Total_cholesterol_in_small_LDL;Phospholipids_in_large_LDL;Total_cholesterol_in_medium_LDL;Serum_M-LDL-C/M-LDL-PL;M-LDL-C/M-LDL-PL;Phospholipids_in_very_small_VLDL;Free_cholesterol;Total_lipids_in_IDL;Free_cholesterol;Serum_total_cholesterol;Phospholipids_in_medium_LDL;Total_cholesterol_in_medium_LDL;Free_cholesterol_in_large_LDL;Total_cholesterol_in_large_LDL;Phospholipids_in_IDL;Total_cholesterol_in_small_LDL;Total_lipids_in_medium_LDL;Concentration_of_medium_LDL_particles;Total_cholesterol_in_small_LDL;Total_cholesterol_in_medium_LDL;Cholesterol_esters_in_large_LDL;Free_cholesterol_in_IDL;Phospholipids_in_IDL;Serum_total_cholesterol;Free_cholesterol_in_large_LDL;Free_cholesterol_in_large_LDL;Serum_M-LDL-C/M-LDL-PL;M-LDL-C/M-LDL-PL;Total_lipids_in_medium_LDL;Cholesterol_esters_in_medium_LDL;Total_lipids_in_IDL;Serum_M-LDL-C/M-LDL-PL;M-LDL-C/M-LDL-PL;Total_cholesterol_in_small_LDL;Concentration_of_medium_LDL_particles;Concentration_of_large_LDL_particles;Total_cholesterol_in_IDL;Cholesterol_esters_in_medium_LDL;Total_cholesterol_in_small_LDL;Concentration_of_medium_LDL_particles;Free_cholesterol_in_IDL;Phospholipids_in_medium_LDL;Total_lipids_in_IDL;Total_cholesterol_in_medium_LDL;Free_cholesterol_in_IDL;Total_lipids_in_large_LDL;Free_cholesterol;Total_lipids_in_small_LDL;Cholesterol_esters_in_medium_LDL;Esterified_cholesterol;Total_lipids_in_IDL;Phospholipids_in_large_LDL;Concentration_of_medium_LDL_particles;Total_cholesterol_in_medium_LDL;Concentration_of_large_LDL_particles;Esterified_cholesterol;ApoB;Total_cholesterol_in_medium_LDL;Total_cholesterol_in_large_LDL;Total_cholesterol_in_large_LDL;Serum_M-LDL-C/M-LDL-PL;M-LDL-C/M-LDL-PL;Total_cholesterol_in_small_LDL;Total_lipids_in_medium_LDL;Total_cholesterol_in_small_LDL;Phospholipids_in_large_LDL;Free_cholesterol;Concentration_of_large_LDL_particles;Total_cholesterol_in_medium_LDL;Phospholipids_in_very_small_VLDL;Cholesterol_esters_in_medium_LDL;Concentration_of_medium_LDL_particles;Total_cholesterol_in_IDL;Total_cholesterol_in_small_LDL;Phospholipids_in_very_small_VLDL;Serum_total_cholesterol;Cholesterol_esters_in_medium_LDL;Total_lipids_in_medium_LDL;Serum_total_cholesterol;Serum_M-LDL-C/M-LDL-PL;M-LDL-C/M-LDL-PL;Total_cholesterol_in_medium_LDL;Concentration_of_IDL_particles;Concentration_of_IDL_particles;Total_cholesterol_in_large_LDL;Total_lipids_in_large_LDL;Concentration_of_medium_LDL_particles;Total_lipids_in_medium_LDL;ApoB;Total_cholesterol_in_IDL;Total_cholesterol_in_IDL;Total_lipids_in_small_LDL;Total_lipids_in_small_LDL;Phospholipids_in_IDL;Concentration_of_large_LDL_particles;Total_cholesterol_in_large_LDL;Total_cholesterol_in_small_LDL;Esterified_cholesterol;Concentration_of_medium_LDL_particles;Concentration_of_medium_LDL_particles;Total_cholesterol_in_large_LDL;Total_cholesterol_in_small_LDL;Serum_total_cholesterol;Phospholipids_in_large_LDL;Total_cholesterol_in_large_LDL;Free_cholesterol_in_IDL;Total_lipids_in_large_LDL;Total_cholesterol_in_LDL;Free_cholesterol_in_IDL;Phospholipids_in_very_small_VLDL;Serum_M-LDL-C/M-LDL-PL;M-LDL-C/M-LDL-PL;Esterified_cholesterol;Concentration_of_small_LDL_particles;ApoB;Total_lipids_in_IDL;Cholesterol_esters_in_medium_LDL;Phospholipids_in_very_small_VLDL;Cholesterol_esters_in_medium_LDL;Phospholipids_in_very_small_VLDL;Concentration_of_small_LDL_particles;Total_lipids_in_small_LDL;Phospholipids_in_medium_LDL;Total_cholesterol_in_large_LDL;Total_lipids_in_medium_LDL;Phospholipids_in_large_LDL;Cholesterol_esters_in_medium_LDL;Total_lipids_in_small_LDL;Phospholipids_in_large_LDL;Total_lipids_in_medium_LDL;Total_cholesterol_in_small_LDL;Esterified_cholesterol;Concentration_of_IDL_particles;Phospholipids_in_medium_LDL;Concentration_of_small_LDL_particles;Concentration_of_IDL_particles;Total_cholesterol_in_large_LDL;Concentration_of_IDL_particles;Free_cholesterol_in_large_LDL;ApoB;Total_cholesterol_in_IDL;Phospholipids_in_large_LDL;Total_cholesterol_in_large_LDL;Cholesterol_esters_in_medium_LDL;Total_lipids_in_medium_LDL;Esterified_cholesterol;Concentration_of_IDL_particles;Cholesterol_esters_in_medium_LDL;Total_lipids_in_small_LDL;Free_cholesterol_in_IDL;Total_cholesterol_in_small_LDL;Total_cholesterol_in_LDL;Phospholipids_in_large_LDL;Total_cholesterol_in_medium_LDL;Phospholipids_in_large_LDL;Concentration_of_IDL_particles;Phospholipids_in_very_small_VLDL;Serum_M-LDL-C/M-LDL-PL;M-LDL-C/M-LDL-PL;Concentration_of_small_LDL_particles;Phospholipids_in_very_small_VLDL;Serum_M-LDL-C/M-LDL-PL;M-LDL-C/M-LDL-PL;Total_lipids_in_small_LDL;Total_lipids_in_small_LDL;Phospholipids_in_medium_LDL;Cholesterol_esters_in_large_LDL;Concentration_of_small_LDL_particles;Serum_total_cholesterol;Free_cholesterol_in_large_LDL;Phospholipids_in_very_small_VLDL;Phospholipids_in_IDL;Total_cholesterol_in_large_LDL;Serum_M-LDL-C/M-LDL-PL;M-LDL-C/M-LDL-PL;Total_cholesterol_in_IDL;Total_cholesterol_in_medium_LDL;Triglycerides_in_IDL;Concentration_of_IDL_particles;Total_cholesterol_in_small_LDL;Concentration_of_small_LDL_particles;Esterified_cholesterol;ApoB;Concentration_of_small_LDL_particles;Total_lipids_in_small_LDL;Phospholipids_in_IDL;Total_cholesterol_in_IDL;Concentration_of_IDL_particles;Total_cholesterol_in_large_LDL;Free_cholesterol_in_IDL;Esterified_cholesterol;Concentration_of_small_LDL_particles;Total_lipids_in_medium_LDL;Total_cholesterol_in_LDL;Phospholipids_in_medium_LDL;ApoB;Cholesterol_esters_in_medium_LDL;Total_cholesterol_in_large_LDL;Total_cholesterol_in_LDL;Total_lipids_in_small_LDL;Concentration_of_large_LDL_particles;Serum_Gp/Tot-C;Gp/Tot-C;Triglycerides_in_IDL;Total_cholesterol_in_LDL;Total_cholesterol_in_LDL;Serum_total_cholesterol;Serum_L-LDL-FC;L-LDL-FC;Cholesterol_esters_in_medium_LDL;Total_lipids_in_large_LDL;Free_cholesterol_in_large_LDL;Total_cholesterol_in_medium_LDL;Serum_Gp/Tot-C;Gp/Tot-C;Phospholipids_in_IDL;Cholesterol_esters_in_medium_LDL;Total_lipids_in_small_LDL;Total_cholesterol_in_medium_LDL;Total_lipids_in_IDL;Total_cholesterol_in_large_LDL;Total_lipids_in_small_LDL;Serum_total_cholesterol;Triglycerides_in_IDL;Total_cholesterol_in_medium_LDL;Esterified_cholesterol;Total_cholesterol_in_IDL;Serum_total_cholesterol;Total_cholesterol_in_large_LDL;Cholesterol_esters_in_medium_LDL;Free_cholesterol_in_large_LDL;Concentration_of_IDL_particles;Concentration_of_large_LDL_particles;Triglycerides_in_IDL;Concentration_of_large_LDL_particles;Cholesterol_esters_in_large_LDL;Free_cholesterol_in_IDL;Total_cholesterol_in_IDL;Free_cholesterol;Concentration_of_small_LDL_particles;Free_cholesterol_in_IDL;Total_lipids_in_IDL;Esterified_cholesterol;Phospholipids_in_IDL;Total_lipids_in_very_small_VLDL;Total_cholesterol_in_LDL;Concentration_of_large_LDL_particles;Total_lipids_in_large_LDL;Serum_Gp/Tot-C;Gp/Tot-C;Cholesterol_esters_in_large_LDL;Total_lipids_in_very_small_VLDL;Concentration_of_IDL_particles;Free_cholesterol_in_IDL;Triglycerides_in_IDL;Total_lipids_in_large_LDL;Total_lipids_in_medium_LDL;Total_cholesterol_in_large_LDL;Total_lipids_in_very_small_VLDL;Total_lipids_in_large_LDL;Cholesterol_esters_in_large_LDL;Total_cholesterol_in_large_LDL;Total_lipids_in_large_LDL;Esterified_cholesterol;Phospholipids_in_very_small_VLDL;Cholesterol_esters_in_large_LDL;Total_lipids_in_large_LDL;Concentration_of_small_LDL_particles;Total_lipids_in_very_small_VLDL;Esterified_cholesterol;Phospholipids_in_medium_LDL;Serum_total_cholesterol;Phospholipids_in_medium_LDL;	1:109800321;1:109800321;1:109800321;1:109800321;1:109800321;1:109800349;1:109800349;1:109800349;1:109804883;1:109804883;1:109804883;1:109804883;1:109804883;1:109807283;1:109807283;1:109807283;1:109807283;1:109807283;1:109809343;1:109809343;1:109814880;1:109814880;1:109814880;1:109814880;1:109814880;1:109814880;1:109815252;1:109815252;1:109815252;1:109815252;1:109815252;1:109815252;1:109816863;1:109816863;1:109816863;1:109817192;1:109817192;1:109817192;1:109817192;1:109817192;1:109817192;1:109817245;1:109817245;1:109817245;1:109817245;1:109817245;1:109817590;1:109817590;1:109817590;1:109817590;1:109817590;1:109817590;1:109817838;1:109817838;1:109817838;1:109817838;1:109817838;1:109817838;1:109818158;1:109818158;1:109818158;1:109818158;1:109818158;1:109818158;1:109818306;1:109818306;1:109818306;1:109818306;1:109818306;1:109818306;1:109818530;1:109818530;1:109818530;1:109818530;1:109818530;1:109818530;1:109819296;1:109819296;1:109819296;1:109819615;1:109819615;1:109819615;1:109819981;1:109819981;1:109819981;1:109819981;1:109819981;1:109820884;1:109820884;1:109820884;1:109820884;1:109820884;1:109821307;1:109821307;1:109821307;1:109821307;1:109821307;1:109821511;1:109821511;1:109821511;1:109821511;1:109821511;1:109821511;1:109821797;1:109821797;1:109821797;1:109822008;1:109822008;1:109822008;1:109822143;1:109822143;1:109822143;1:109822143;1:109822143;1:109822166;1:109822166;1:109822166;1:109822166;1:109822166;1:109822166;	rs12746961;rs12746961;rs12746961;rs12746961;rs12746961;rs12731760;rs12731760;rs12731760;rs66795935;rs66795935;rs66795935;rs66795935;rs66795935;rs6657811;rs6657811;rs6657811;rs6657811;rs6657811;rs368843140;rs368843140;rs4970834;rs4970834;rs4970834;rs4970834;rs4970834;rs4970834;rs611917;rs611917;rs611917;rs611917;rs611917;rs611917;rs397740382;rs397740382;rs397740382;rs7528419;rs7528419;rs7528419;rs7528419;rs7528419;rs7528419;rs11102967;rs11102967;rs11102967;rs11102967;rs11102967;rs12740374;rs12740374;rs12740374;rs12740374;rs12740374;rs12740374;rs660240;rs660240;rs660240;rs660240;rs660240;rs660240;rs3832016;rs3832016;rs3832016;rs3832016;rs3832016;rs3832016;rs629301;rs629301;rs629301;rs629301;rs629301;rs629301;rs646776;rs646776;rs646776;rs646776;rs646776;rs646776;rs3902354;rs3902354;rs3902354;rs67269326;rs67269326;rs67269326;rs55882046;rs55882046;rs55882046;rs55882046;rs55882046;rs11577931;rs11577931;rs11577931;rs11577931;rs11577931;rs583104;rs583104;rs583104;rs583104;rs583104;rs602633;rs602633;rs602633;rs602633;rs602633;rs602633;rs4970836;rs4970836;rs4970836;rs4970837;rs4970837;rs4970837;rs1277930;rs1277930;rs1277930;rs1277930;rs1277930;rs599839;rs599839;rs599839;rs599839;rs599839;rs599839;	cholesterol;HDL_C;LDL;LDL_C;TC;cholesterol;HDL_C;LDL_C;cholesterol;HDL_C;LDL;LDL_C;TC;cholesterol;HDL_C;LDL;LDL_C;TC;cholesterol;LDL_C;cholesterol;HDL;HDL_C;LDL;LDL_C;TC;cholesterol;HDL;HDL_C;LDL;LDL_C;TC;cholesterol;HDL_C;LDL_C;cholesterol;HDL;HDL_C;LDL;LDL_C;TC;cholesterol;HDL_C;LDL;LDL_C;TC;cholesterol;HDL;HDL_C;LDL;LDL_C;TC;cholesterol;HDL;HDL_C;LDL;LDL_C;TC;cholesterol;HDL;HDL_C;LDL;LDL_C;TC;cholesterol;HDL;HDL_C;LDL;LDL_C;TC;cholesterol;HDL;HDL_C;LDL;LDL_C;TC;cholesterol;HDL_C;LDL_C;cholesterol;HDL_C;LDL_C;cholesterol;HDL_C;LDL;LDL_C;TC;cholesterol;HDL_C;LDL;LDL_C;TC;cholesterol;HDL_C;LDL;LDL_C;TC;cholesterol;HDL;HDL_C;LDL;LDL_C;TC;cholesterol;HDL_C;LDL_C;cholesterol;HDL_C;LDL_C;cholesterol;HDL_C;LDL;LDL_C;TC;cholesterol;HDL;HDL_C;LDL;LDL_C;TC;	UKBB;UKBB;Willer_et_al_2013;UKBB;Willer_et_al_2013;UKBB;UKBB;UKBB;UKBB;UKBB;Willer_et_al_2013;UKBB;Willer_et_al_2013;UKBB;UKBB;Willer_et_al_2013;UKBB;Willer_et_al_2013;UKBB;UKBB;UKBB;Willer_et_al_2013;UKBB;Willer_et_al_2013;UKBB;Willer_et_al_2013;UKBB;Willer_et_al_2013;UKBB;Willer_et_al_2013;UKBB;Willer_et_al_2013;UKBB;UKBB;UKBB;UKBB;Willer_et_al_2013;UKBB;Willer_et_al_2013;UKBB;Willer_et_al_2013;UKBB;UKBB;Willer_et_al_2013;UKBB;Willer_et_al_2013;UKBB;Willer_et_al_2013;UKBB;Willer_et_al_2013;UKBB;Willer_et_al_2013;UKBB;Willer_et_al_2013;UKBB;Willer_et_al_2013;UKBB;Willer_et_al_2013;UKBB;Willer_et_al_2013;UKBB;Willer_et_al_2013;UKBB;Willer_et_al_2013;UKBB;Willer_et_al_2013;UKBB;Willer_et_al_2013;UKBB;Willer_et_al_2013;UKBB;Willer_et_al_2013;UKBB;Willer_et_al_2013;UKBB;Willer_et_al_2013;UKBB;UKBB;UKBB;UKBB;UKBB;UKBB;UKBB;UKBB;Willer_et_al_2013;UKBB;Willer_et_al_2013;UKBB;UKBB;Willer_et_al_2013;UKBB;Willer_et_al_2013;UKBB;UKBB;Willer_et_al_2013;UKBB;Willer_et_al_2013;UKBB;Willer_et_al_2013;UKBB;Willer_et_al_2013;UKBB;Willer_et_al_2013;UKBB;UKBB;UKBB;UKBB;UKBB;UKBB;UKBB;UKBB;Willer_et_al_2013;UKBB;Willer_et_al_2013;UKBB;Willer_et_al_2013;UKBB;Willer_et_al_2013;UKBB;Willer_et_al_2013;	1:109815252;1:109817590;1:109814880	rs611917;rs12740374;rs4970834	109817590;109824250;109824250;109814880;109824250;109814880;109814880;109815252;109815252;109815252;109813485;109839392;109839400;109815866;110029023;109824250;109839392;109813485;109817590;109817590;109806834;109757295;109789795;109839400;109806834;109757295;109789795;109839400;109806834;109757295;109789795;109823962;109839400;109798914;109840169;109798914;109823962;109801345;109840169;110122950;109798914;109823962;110023170;110109039;109801345;109801121;109840169;110162995;110122950;109914809;110023170;110109039;109801345;109801121;109686967;110300277;110122950;110162995;109612806;109801121;110109039;109752204;110023170;109914809;109686967;110050180;109840918;109704361;109793077;109752204;110006665;109958697;109914809;109322296;109840918;109612806;109686967;110300277;110061974;109894756;110162995;109789795;109933450;109777764;109840918;109840918;110050180;109704361;109777764;109840918;109704525;109752204;110068291;109834039;110061974;109933450;109322296;109933450;109777764;109793077;110257947;110006665;110050180;110179447;109894756;110006665;110163879;109806834;109754718;109958697;109798914;109704361;109475448;109704525;109834039;109612806;110068291;109469667;109540264;	-;rs35358959;rs35358959;rs4970834;rs35358959;rs4970834;rs4970834;rs611917;rs611917;rs611917;rs41279714;rs604349;rs55660224;rs77619489;rs77956617;rs35358959;rs604349;rs41279714;rs12740374;rs12740374;rs6698843;rs4970829;rs585362;rs55660224;rs6698843;rs4970829;rs585362;rs55660224;rs6698843;rs4970829;rs585362;rs72703210;rs55660224;rs6680227;rs76186504;rs6680227;rs72703210;rs75237799;rs76186504;rs114003685;rs6680227;rs72703210;rs115049444;rs518076;rs75237799;rs684138;rs76186504;rs114804066;rs114003685;rs71655999;rs115049444;rs518076;rs75237799;rs684138;rs72701021;rs11102002;rs114003685;rs114804066;rs2358956;rs684138;rs518076;rs604500;rs115049444;rs71655999;rs72701021;rs150743133;rs115030251;rs679224;rs62623708;rs604500;rs61797139;rs115858205;rs71655999;rs75919641;rs115030251;rs2358956;rs72701021;rs11102002;rs115458560;rs112987420;rs114804066;rs585362;rs56072034;rs114166723;rs115030251;rs115030251;rs150743133;rs679224;rs114166723;rs115030251;rs74920406;rs604500;rs116276872;rs17036085;rs115458560;rs56072034;rs75919641;rs56072034;rs114166723;rs62623708;rs7539980;rs61797139;rs150743133;rs72705211;rs112987420;rs61797139;rs28362581;rs6698843;rs17643426;rs115858205;rs6680227;rs679224;rs77134701;rs74920406;rs17036085;rs2358956;rs116276872;rs10857788;rs7550711;	low_density_lipoprotein_cholesterol_measurement;LDL-C;ApoB;LDL-C;Total_cholesterol;Total_cholesterol;ApoB;LDL-C;ApoB;Total_cholesterol;LDL-C;LDL-C;LDL-C;ApoB;ApoB;IDL-P;Total_cholesterol;Total_cholesterol;SM_C16:0;SM_C18:0;Apolipoprotein_B;Apolipoprotein_B;Apolipoprotein_B;Apolipoprotein_B;LDL_cholesterol;LDL_cholesterol;LDL_cholesterol;LDL_cholesterol;Cholesterol;Cholesterol;Cholesterol;Apolipoprotein_B;Cholesterol;Apolipoprotein_B;Apolipoprotein_B;LDL_cholesterol;LDL_cholesterol;Apolipoprotein_B;LDL_cholesterol;Apolipoprotein_B;Cholesterol;Cholesterol;Apolipoprotein_B;Apolipoprotein_B;LDL_cholesterol;Apolipoprotein_B;Cholesterol;Apolipoprotein_B;LDL_cholesterol;Apolipoprotein_B;LDL_cholesterol;LDL_cholesterol;Cholesterol;LDL_cholesterol;Apolipoprotein_B;Apolipoprotein_B;Cholesterol;LDL_cholesterol;Apolipoprotein_B;Cholesterol;Cholesterol;Apolipoprotein_B;Cholesterol;LDL_cholesterol;LDL_cholesterol;Apolipoprotein_B;Apolipoprotein_B;Apolipoprotein_B;Apolipoprotein_B;LDL_cholesterol;Apolipoprotein_B;Apolipoprotein_B;Cholesterol;Apolipoprotein_B;LDL_cholesterol;LDL_cholesterol;Cholesterol;LDL_cholesterol;Apolipoprotein_B;Apolipoprotein_B;Cholesterol;Apolipoprotein_A;Apolipoprotein_B;LDL_cholesterol;Creatinine;Cholesterol;LDL_cholesterol;LDL_cholesterol;Apolipoprotein_B;eGFR;Apolipoprotein_B;Cholesterol;Apolipoprotein_B;Apolipoprotein_B;LDL_cholesterol;LDL_cholesterol;LDL_cholesterol;Cholesterol;Cholesterol;LDL_cholesterol;Apolipoprotein_B;LDL_cholesterol;Cholesterol;Apolipoprotein_B;LDL_cholesterol;Cholesterol;Apolipoprotein_B;Apolipoprotein_A;Apolipoprotein_B;LDL_cholesterol;Apolipoprotein_A;Cholesterol;Apolipoprotein_B;LDL_cholesterol;LDL_cholesterol;Cholesterol;LDL_cholesterol;Estimated_glomerular_filtration_rate;Stearic_acid_(18:0)_levels;	Davis_et_al.;Locke_et_al.;Locke_et_al.;Locke_et_al.;Locke_et_al.;Locke_et_al.;Locke_et_al.;Locke_et_al.;Locke_et_al.;Locke_et_al.;Locke_et_al.;Locke_et_al.;Locke_et_al.;Locke_et_al.;Locke_et_al.;Locke_et_al.;Locke_et_al.;Locke_et_al.;Lotta_et_al.;Lotta_et_al.;Sinnott-Armstrong_et_al.;Sinnott-Armstrong_et_al.;Sinnott-Armstrong_et_al.;Sinnott-Armstrong_et_al.;Sinnott-Armstrong_et_al.;Sinnott-Armstrong_et_al.;Sinnott-Armstrong_et_al.;Sinnott-Armstrong_et_al.;Sinnott-Armstrong_et_al.;Sinnott-Armstrong_et_al.;Sinnott-Armstrong_et_al.;Sinnott-Armstrong_et_al.;Sinnott-Armstrong_et_al.;Sinnott-Armstrong_et_al.;Sinnott-Armstrong_et_al.;Sinnott-Armstrong_et_al.;Sinnott-Armstrong_et_al.;Sinnott-Armstrong_et_al.;Sinnott-Armstrong_et_al.;Sinnott-Armstrong_et_al.;Sinnott-Armstrong_et_al.;Sinnott-Armstrong_et_al.;Sinnott-Armstrong_et_al.;Sinnott-Armstrong_et_al.;Sinnott-Armstrong_et_al.;Sinnott-Armstrong_et_al.;Sinnott-Armstrong_et_al.;Sinnott-Armstrong_et_al.;Sinnott-Armstrong_et_al.;Sinnott-Armstrong_et_al.;Sinnott-Armstrong_et_al.;Sinnott-Armstrong_et_al.;Sinnott-Armstrong_et_al.;Sinnott-Armstrong_et_al.;Sinnott-Armstrong_et_al.;Sinnott-Armstrong_et_al.;Sinnott-Armstrong_et_al.;Sinnott-Armstrong_et_al.;Sinnott-Armstrong_et_al.;Sinnott-Armstrong_et_al.;Sinnott-Armstrong_et_al.;Sinnott-Armstrong_et_al.;Sinnott-Armstrong_et_al.;Sinnott-Armstrong_et_al.;Sinnott-Armstrong_et_al.;Sinnott-Armstrong_et_al.;Sinnott-Armstrong_et_al.;Sinnott-Armstrong_et_al.;Sinnott-Armstrong_et_al.;Sinnott-Armstrong_et_al.;Sinnott-Armstrong_et_al.;Sinnott-Armstrong_et_al.;Sinnott-Armstrong_et_al.;Sinnott-Armstrong_et_al.;Sinnott-Armstrong_et_al.;Sinnott-Armstrong_et_al.;Sinnott-Armstrong_et_al.;Sinnott-Armstrong_et_al.;Sinnott-Armstrong_et_al.;Sinnott-Armstrong_et_al.;Sinnott-Armstrong_et_al.;Sinnott-Armstrong_et_al.;Sinnott-Armstrong_et_al.;Sinnott-Armstrong_et_al.;Sinnott-Armstrong_et_al.;Sinnott-Armstrong_et_al.;Sinnott-Armstrong_et_al.;Sinnott-Armstrong_et_al.;Sinnott-Armstrong_et_al.;Sinnott-Armstrong_et_al.;Sinnott-Armstrong_et_al.;Sinnott-Armstrong_et_al.;Sinnott-Armstrong_et_al.;Sinnott-Armstrong_et_al.;Sinnott-Armstrong_et_al.;Sinnott-Armstrong_et_al.;Sinnott-Armstrong_et_al.;Sinnott-Armstrong_et_al.;Sinnott-Armstrong_et_al.;Sinnott-Armstrong_et_al.;Sinnott-Armstrong_et_al.;Sinnott-Armstrong_et_al.;Sinnott-Armstrong_et_al.;Sinnott-Armstrong_et_al.;Sinnott-Armstrong_et_al.;Sinnott-Armstrong_et_al.;Sinnott-Armstrong_et_al.;Sinnott-Armstrong_et_al.;Sinnott-Armstrong_et_al.;Sinnott-Armstrong_et_al.;Sinnott-Armstrong_et_al.;Sinnott-Armstrong_et_al.;Sinnott-Armstrong_et_al.;Sinnott-Armstrong_et_al.;Sinnott-Armstrong_et_al.;Sinnott-Armstrong_et_al.;Sinnott-Armstrong_et_al.;Wuttke_et_al.;Wu_et_al.;
1_14	1	109186529	110970764	LDL-C	109818530	1:109818530:C:T	rs646776	t	c	0.777	0.147018	0.00472566	1.73e-212	211.76	33	0.02358	No	CELSR2	SORT1	Biology	129	ApoB;ApoBbyApoA1;DHA;EstC;FALen;FAw3;FAw6;FreeC;HDL3-C;IDL-C;IDL-CE;IDL-C_percent;IDL-FC;IDL-FC_percent;IDL-L;IDL-P;IDL-PL;IDL-TG;IDL-TG_percent;LA;LDL-C;LDL-D;LDL-TG;L-HDL-CE_percent;L-HDL-PL_percent;L-LDL-C;L-LDL-CE;L-LDL-CE_percent;L-LDL-C_percent;L-LDL-FC;L-LDL-FC_percent;L-LDL-L;L-LDL-P;L-LDL-PL;L-LDL-PL_percent;L-LDL-TG;L-LDL-TG_percent;L-VLDL-CE_percent;L-VLDL-C_percent;L-VLDL-PL_percent;L-VLDL-TG_percent;M-HDL-C;M-HDL-CE;M-HDL-L;M-HDL-P;M-HDL-PL;M-LDL-C;M-LDL-CE;M-LDL-CE_percent;M-LDL-C_percent;M-LDL-FC;M-LDL-FC_percent;M-LDL-L;M-LDL-P;M-LDL-PL;M-LDL-PL_percent;M-LDL-TG;M-LDL-TG_percent;MUFA;M-VLDL-C;M-VLDL-CE;M-VLDL-CE_percent;M-VLDL-C_percent;M-VLDL-PL;M-VLDL-PL_percent;M-VLDL-TG_percent;PC;PUFA;Remnant-C;Serum-C;SFA;SFAbyFA;S-HDL-C;S-HDL-CE;S-HDL-CE_percent;S-HDL-C_percent;S-HDL-FC;S-HDL-FC_percent;S-HDL-PL;S-HDL-PL_percent;S-LDL-C;S-LDL-CE;S-LDL-CE_percent;S-LDL-C_percent;S-LDL-FC;S-LDL-FC_percent;S-LDL-L;S-LDL-P;S-LDL-PL;S-LDL-PL_percent;S-LDL-TG;S-LDL-TG_percent;SM;S-VLDL-C;S-VLDL-CE;S-VLDL-CE_percent;S-VLDL-C_percent;S-VLDL-FC;S-VLDL-L;S-VLDL-P;S-VLDL-PL;S-VLDL-PL_percent;S-VLDL-TG_percent;TotCho;TotFA;TotPG;VLDL-C;XL-HDL-C_percent;XL-HDL-FC;XL-HDL-FC_percent;XL-HDL-TG;XL-VLDL-C_percent;XL-VLDL-FC_percent;XL-VLDL-PL_percent;XL-VLDL-TG_percent;XS-VLDL-C;XS-VLDL-CE;XS-VLDL-FC;XS-VLDL-FC_percent;XS-VLDL-L;XS-VLDL-P;XS-VLDL-PL;XS-VLDL-PL_percent;XS-VLDL-TG;XS-VLDL-TG_percent;XXL-VLDL-CE;XXL-VLDL-CE_percent;XXL-VLDL-C_percent;XXL-VLDL-FC_percent;	2	region_1_14_locus_1	downstream_gene_variant	NA	NA	NA	E4_FH (p=2.67904e-10); E4_FH_IHD (p=3.61576e-09); E4_HYPERCHOL (p=6.63132e-24); E4_HYPERLIPNAS (p=2.25892e-14); E4_LIPOPROT (p=5.03153e-33); E4_METABOLIA (p=1.01859e-19); I9_ANGINA (p=1.76198e-13); I9_ANGIO (p=1.96029e-09); I9_CABG (p=9.84011e-16); I9_CHD (p=2.59119e-16); I9_CHD_NOREV (p=1.17598e-11); I9_CORATHER (p=3.05492e-19); I9_CVD_HARD (p=7.43533e-12); I9_HEARTFAIL_AND_CHD (p=1.68885e-08); I9_IHD (p=3.1492e-18); I9_ISCHHEART (p=1.33229e-18); I9_MI (p=7.99282e-11); I9_MI_STRICT (p=6.81648e-10); I9_REVASC (p=9.22359e-18); RX_STATIN (p=2.97167e-120);	Coronary artery disease (C4D 2011); Coronary artery disease (CARDIoGRAMplusC4D 2013); Coronary artery disease (CARDIoGRAMplusC4D 2015); Myocardial infarction (CARDIoGRAMplusC4D 2015); High density lipoprotein (GLGC 2013); Low density lipoprotein (GLGC 2013); Low density lipoprotein (GLGC 2010); Total cholesterol (GLGC 2013); Total cholesterol (GLGC 2010); APOB apolipoprotein B (Chasman 2008); APOB apolipoprotein B (Talmud 2009); APOB apolipoprotein B (Hopewell 2012); APOB assay lipoprotein fraction concentration (Chasman DI 2009); APOB assay lipoprotein fraction concentration in fasting sample (Chasman DI 2009); Angiographic coronary artery disease (Reilly MP 2011); Coronary artery disease (C4D 2011); Coronary artery disease (Visscher 2011); Coronary artery disease (CARDIoGRAMplusC4D 2013); Coronary heart disease (Lettre G 2011); Gene expression of CELSR2 in Liver (CARDIoGRAM 2011); Gene expression of PSRC1 in Liver (CARDIoGRAM 2011); Gene expression of SORT1 in Liver (CARDIoGRAM 2011); HDL cholesterol (Asselbergs 2012); LDL cholesterol (Kathiresan S 2008); LDL cholesterol (Kathiresan S 2008); LDL cholesterol (Aulchenko YS 2008); LDL cholesterol (Chasman 2008); LDL cholesterol (Talmud 2009); LDL cholesterol (Barber M 2010); LDL cholesterol (GLGC 2010); LDL cholesterol (Lettre G 2011); LDL cholesterol (Middelberg RP 2011); LDL cholesterol (Asselbergs 2012); LDL cholesterol (Hopewell 2012); LDL cholesterol change with statins (Barber M 2010); LDL cholesterol in serum (Sandhu MS 2008); LDL cholesterol large lipoprotein fraction concentration (Chasman DI 2009); LDL cholesterol lipoprotein fraction concentration (Chasman DI 2009); LDL cholesterol lipoprotein fraction concentration in fasting sample (Chasman DI 2009); LDL cholesterol mmoll (Sabatti C 2008); LDL cholesterol small lipoprotein fraction concentration (Chasman DI 2009); LDL cholesterol small lipoprotein fraction concentration in fasting sample (Chasman DI 2009); LDL cholesterol total lipoprotein fraction concentration (Chasman DI 2009); LDL cholesterol total lipoprotein fraction concentration in fasting sample (Chasman DI 2009); Lp2 activity (Grallert H 2011); Myocardial infarction early age of onset (Kathiresan S 2009); Plasma progranulin levels (Carrasquillo MM 2010); Total cholesterol (Aulchenko YS 2008); Total cholesterol (GLGC 2010); Total cholesterol (Asselbergs 2012); Total cholesterol (Elbers 2012); Total cholesterol (Weissglas Volkov D 2013); VLDL cholesterol small lipoprotein fraction concentration (Chasman DI 2009); VLDL cholesterol small lipoprotein fraction concentration in fasting sample (Chasman DI 2009); VLDL cholesterol total lipoprotein fraction concentration (Chasman DI 2009); Coronary artery disease (Howson JMM 2017); Coronary artery disease (Howson JMM 2017); Blood protein levels (Suhre K 2017); Blood protein levels (Suhre K 2017); Blood protein levels (Suhre K 2017); C reactive protein levels or HDL cholesterol levels pleiotropy (Ligthart S 2016); C reactive protein levels or LDL cholesterol levels pleiotropy (Ligthart S 2016); Cholesterol total (Aulchenko YS 2008); Cholesterol total (Surakka I 2015); Coronary artery disease (Reilly MP 2011); Coronary heart disease (C4D 2011); LDL cholesterol (Kathiresan S 2008); LDL cholesterol (Sabatti C 2008); LDL cholesterol (Aulchenko YS 2008); LDL cholesterol (Surakka I 2015); Lipid metabolism phenotypes (Chasman DI 2009); Lipid metabolism phenotypes (Chasman DI 2009); Lipid metabolism phenotypes (Chasman DI 2009); Lipid metabolism phenotypes (Chasman DI 2009); Myocardial infarction early onset (Kathiresan S 2009); Progranulin levels (Carrasquillo MM 2010); Angina pectoris (Neale B 2017); Chronic ischaemic heart disease (Neale B 2017); Illnesses of father: heart disease (Neale B 2017); Medication for cholesterol, blood pressure or diabetes: cholesterol lowering medication (Neale B 2017); Medication for cholesterol, blood pressure or diabetes: none of the above (Neale B 2017); Medication for pain relief, constipation, heartburn: aspirin (Neale B 2017); Self-reported angina (Neale B 2017); Self-reported heart attack or myocardial infarction (Neale B 2017); Self-reported high cholesterol (Neale B 2017); Treatment with aspirin (Neale B 2017); Treatment with atorvastatin (Neale B 2017); Treatment with cholesterol lowering medication (Neale B 2017); Treatment with ezetimibe (Neale B 2017); Treatment with lipitor 10mg tablet (Neale B 2017); Treatment with simvastatin (Neale B 2017); Vascular or heart problems diagnosed by doctor: angina (Neale B 2017); Vascular or heart problems diagnosed by doctor: heart attack (Neale B 2017); Coronary artery disease (Nelson CP 2017); Low density lipoprotein (Prins B 2017); Total cholesterol (Prins B 2017); Low density lipoprotein (Spracklen CN 2017); Total cholesterol (Spracklen CN 2017); Cholesterol (Aulchenko YS 2008); Cholesterol ldl (Kathiresan S 2008); Cholesterol ldl (Sabatti C 2008); Cholesterol ldl (Aulchenko YS 2008); Coronary artery disease (C4D 2011); Grn protein human supplementary concept (Carrasquillo MM 2010); Lipoproteins ldl (Sabatti C 2008); Myocardial infarction (Kathiresan S 2009); Coronary artery disease (van der Harst P 2018); Coronary artery disease (van der Harst P 2018);	Serum Gp/Tot-C (Kettunen J 2012); Serum L-LDL-FC (Kettunen J 2012); Serum M-LDL-C/M-LDL-PL (Kettunen J 2012); ApoB (Kettunen J 2016); Cholesterol esters in large LDL (Kettunen J 2016); Cholesterol esters in medium LDL (Kettunen J 2016); Concentration of IDL particles (Kettunen J 2016); Concentration of large LDL particles (Kettunen J 2016); Concentration of medium LDL particles (Kettunen J 2016); Concentration of small LDL particles (Kettunen J 2016); Concentration of very small VLDL particles (Kettunen J 2016); Esterified cholesterol (Kettunen J 2016); Free cholesterol (Kettunen J 2016); Free cholesterol in IDL (Kettunen J 2016); Free cholesterol in large LDL (Kettunen J 2016); Phospholipids in IDL (Kettunen J 2016); Phospholipids in large LDL (Kettunen J 2016); Phospholipids in medium LDL (Kettunen J 2016); Phospholipids in very small VLDL (Kettunen J 2016); Serum total cholesterol (Kettunen J 2016); Sphingomyelins (Kettunen J 2016); Total cholesterol in IDL (Kettunen J 2016); Total cholesterol in LDL (Kettunen J 2016); Total cholesterol in large LDL (Kettunen J 2016); Total cholesterol in medium LDL (Kettunen J 2016); Total cholesterol in small LDL (Kettunen J 2016); Total cholesterol in small VLDL (Kettunen J 2016); Total lipids in IDL (Kettunen J 2016); Total lipids in large LDL (Kettunen J 2016); Total lipids in medium LDL (Kettunen J 2016); Total lipids in small LDL (Kettunen J 2016); Total lipids in very small VLDL (Kettunen J 2016); Triglycerides in IDL (Kettunen J 2016); Gp/Tot-C (Tukiainen T 2012); Gp/Tot-C (Kettunen J 2012); IDL-C (Tukiainen T 2012); IDL-FC (Tukiainen T 2012); L-LDL-C (Tukiainen T 2012); L-LDL-CE (Tukiainen T 2012); L-LDL-FC (Tukiainen T 2012); L-LDL-FC (Kettunen J 2012); L-LDL-L (Tukiainen T 2012); L-LDL-P (Tukiainen T 2012); L-LDL-PL (Tukiainen T 2012); LDL-C (Tukiainen T 2012); LDL-C-eFR (Tukiainen T 2012); M-LDL-C (Tukiainen T 2012); M-LDL-C/M-LDL-PL (Tukiainen T 2012); M-LDL-C/M-LDL-PL (Kettunen J 2012); M-LDL-CE (Tukiainen T 2012); M-LDL-L (Tukiainen T 2012); M-LDL-P (Tukiainen T 2012); S-LDL-C (Tukiainen T 2012); S-LDL-L (Tukiainen T 2012); S-LDL-P (Tukiainen T 2012);	rs10858082;rs602633;rs599839;rs583104;rs646776;rs7528419;rs35358959;rs4970834;rs629301;rs629301;rs12740374;rs629301;rs41279714;rs611917;rs11102967;rs4970836;rs10858082;rs3902354;rs35358959;rs35358959;rs602633;rs4970836;rs7528419;rs7528419;rs35358959;rs7528419;rs646776;rs629301;rs629301;rs646776;rs4970836;rs12740374;rs611917;rs602633;rs646776;rs646776;rs583104;rs629301;rs629301;rs35358959;rs12740374;rs646776;rs646776;rs660240;rs4970836;rs35358959;rs12740374;rs3902354;rs1277930;rs12740374;rs12740374;rs4970836;rs599839;rs4970837;rs4970834;rs646776;rs646776;rs3902354;rs11102967;rs3902354;rs629301;rs4970837;rs1277930;rs11102967;rs1277930;rs12740374;rs4970836;rs1277930;rs660240;rs646776;rs602633;rs115967373;rs629301;rs7528419;rs12740374;rs12740374;rs599839;rs61799430;rs4970834;rs583104;rs1277930;rs611917;rs1277930;rs6657811;rs141844707;rs35358959;rs602633;rs629301;rs646776;rs4970834;rs646776;rs141844707;rs11102967;rs660240;rs611917;rs6657811;rs3902354;rs4970834;rs11102967;rs660240;rs7528419;rs4970834;rs602633;rs4970837;rs7528419;rs7528419;rs1337248;rs583104;rs7528419;rs629301;rs646776;rs12740374;rs41306199;rs611917;rs1277930;rs12740374;rs4970836;rs17645031;rs12740374;rs115967373;rs141844707;rs611917;rs611917;rs12740374;rs660240;rs35358959;rs10858082;rs611917;rs1337248;rs4970837;rs1277930;rs4970836;rs646776;rs4970837;rs12740374;rs646776;rs660240;rs7528419;rs611917;rs17584208;rs1277930;rs35358959;rs4970837;rs4970834;rs11102967;rs599839;rs583104;rs115967373;rs4970834;rs7528419;rs4970837;rs4970836;rs599839;rs12740374;rs672569;rs11102967;rs602633;rs1277930;rs599839;rs629301;rs629301;rs11102967;rs4970837;rs583104;rs35358959;rs599839;rs602633;rs7528419;rs3902354;rs660240;rs6657811;rs7528419;rs660240;rs4970837;rs583104;rs4970836;rs11102967;rs599839;rs4970836;rs6657811;rs3902354;rs4970836;rs12740374;rs629301;rs7528419;rs4970834;rs35358959;rs599839;rs646776;rs4970836;rs583104;rs660240;rs583104;rs4970834;rs599839;rs4970834;rs660240;rs660240;rs599839;rs599839;rs7528419;rs1277930;rs35358959;rs602633;rs646776;rs660240;rs1277930;rs7528419;rs4970837;rs583104;rs4970836;rs583104;rs12740374;rs660240;rs35358959;rs4970834;rs583104;rs7528419;rs10858082;rs629301;rs629301;rs4970836;rs599839;rs1277930;rs646776;rs646776;rs646776;rs3902354;rs3902354;rs35358959;rs4970837;rs11102967;rs602633;rs602633;rs583104;rs3902354;rs4970836;rs611917;rs4970834;rs4970836;rs599839;rs3902354;rs602633;rs611917;rs629301;rs646776;rs602633;rs10858082;rs3902354;rs1277930;rs7528419;rs4970834;rs11102967;rs12740374;rs12740374;rs4970836;rs602633;rs7528419;rs602633;rs660240;rs611917;rs583104;rs11102967;rs629301;rs12740374;rs599839;rs12740374;rs629301;rs602633;rs583104;rs646776;rs629301;rs7528419;rs7528419;rs660240;rs629301;rs583104;rs4970837;rs35358959;rs611917;rs12740374;rs629301;rs11102967;rs4970837;rs629301;rs583104;rs4970837;rs1277930;rs611917;rs602633;rs629301;rs660240;rs7528419;rs599839;rs3902354;rs646776;rs12740374;rs3902354;rs583104;rs1277930;rs1277930;rs4970834;rs12740374;rs599839;rs599839;rs4970836;rs1277930;rs646776;rs599839;rs602633;rs3902354;rs646776;rs646776;rs4970837;rs602633;rs4970837;rs629301;rs7528419;rs660240;rs4970836;rs4970837;rs646776;rs660240;rs660240;rs646776;rs646776;rs611917;rs11102967;rs12740374;rs602633;rs4970836;rs1337248;rs7528419;rs3902354;rs583104;rs10858082;rs12740374;rs4970834;rs12740374;rs660240;rs611917;rs11102967;rs115967373;rs6657811;rs6657811;rs7528419;rs4970837;rs4970836;rs4970837;rs7528419;rs583104;rs583104;rs4970834;rs660240;rs602633;rs602633;rs646776;rs12740374;rs11102967;rs1277930;rs611917;rs12740374;rs4970836;rs611917;rs602633;rs12740374;rs1277930;rs1277930;rs602633;rs11102967;rs660240;rs1277930;rs611917;rs599839;rs7528419;rs12740374;rs3902354;rs660240;rs11102967;rs611917;rs7528419;rs583104;rs141844707;rs660240;rs4970836;rs35358959;rs599839;rs3902354;rs660240;rs7528419;rs646776;rs35358959;rs7528419;rs599839;rs35358959;rs35358959;rs629301;rs4970834;rs629301;rs7528419;rs660240;rs660240;rs35358959;rs599839;rs1277930;rs6657811;rs41279714;rs41279714;rs3902354;rs6657811;rs3902354;rs3902354;rs4970834;rs7528419;rs611917;rs1277930;rs12740374;rs611917;rs1277930;rs629301;rs660240;rs660240;rs660240;rs17584208;rs11102967;rs629301;rs646776;rs4970834;rs11102967;rs1277930;rs583104;rs583104;rs629301;rs4970837;rs602633;rs599839;rs583104;rs629301;rs602633;rs602633;rs11102967;rs660240;rs660240;rs4970837;rs660240;rs599839;rs629301;rs7528419;rs629301;rs11102967;rs35358959;rs12740374;rs602633;rs3902354;rs1337248;rs4970837;rs141844707;rs602633;rs599839;rs583104;rs583104;rs646776;rs115967373;rs1277930;rs599839;rs4970836;	Total_cholesterol_in_small_LDL;Concentration_of_small_LDL_particles;Free_cholesterol_in_IDL;Total_cholesterol_in_LDL;Total_cholesterol_in_LDL;Total_lipids_in_very_small_VLDL;Concentration_of_large_LDL_particles;Cholesterol_esters_in_medium_LDL;Serum_Gp/Tot-C;Gp/Tot-C;Total_cholesterol_in_LDL;Cholesterol_esters_in_large_LDL;Esterified_cholesterol;Concentration_of_IDL_particles;Free_cholesterol_in_IDL;Phospholipids_in_IDL;Phospholipids_in_large_LDL;Concentration_of_IDL_particles;Cholesterol_esters_in_large_LDL;Concentration_of_IDL_particles;Free_cholesterol;Free_cholesterol_in_IDL;Serum_Gp/Tot-C;Gp/Tot-C;Free_cholesterol_in_large_LDL;Total_cholesterol_in_LDL;Total_lipids_in_large_LDL;Phospholipids_in_IDL;Phospholipids_in_medium_LDL;Free_cholesterol_in_IDL;Total_cholesterol_in_LDL;Concentration_of_small_LDL_particles;Esterified_cholesterol;Triglycerides_in_IDL;Serum_Gp/Tot-C;Gp/Tot-C;Cholesterol_esters_in_large_LDL;Serum_L-LDL-FC;L-LDL-FC;Total_cholesterol_in_small_LDL;Total_cholesterol_in_IDL;Total_cholesterol_in_IDL;Concentration_of_large_LDL_particles;Concentration_of_small_LDL_particles;Total_cholesterol_in_large_LDL;Esterified_cholesterol;Concentration_of_large_LDL_particles;Free_cholesterol_in_IDL;Phospholipids_in_IDL;Serum_Gp/Tot-C;Gp/Tot-C;Total_cholesterol_in_IDL;Free_cholesterol_in_large_LDL;Total_cholesterol_in_LDL;Phospholipids_in_medium_LDL;Serum_L-LDL-FC;L-LDL-FC;Total_lipids_in_medium_LDL;Total_cholesterol_in_LDL;Total_lipids_in_large_LDL;Total_lipids_in_IDL;Phospholipids_in_large_LDL;Concentration_of_medium_LDL_particles;Esterified_cholesterol;Total_cholesterol_in_small_LDL;Total_lipids_in_large_LDL;Phospholipids_in_very_small_VLDL;Total_cholesterol_in_medium_LDL;Total_cholesterol_in_LDL;Concentration_of_small_LDL_particles;Cholesterol_esters_in_large_LDL;Total_cholesterol_in_IDL;Free_cholesterol;Concentration_of_small_LDL_particles;Serum_L-LDL-FC;L-LDL-FC;Phospholipids_in_medium_LDL;Free_cholesterol_in_large_LDL;Total_lipids_in_small_LDL;Total_lipids_in_IDL;Total_lipids_in_medium_LDL;Phospholipids_in_IDL;Phospholipids_in_large_LDL;Cholesterol_esters_in_large_LDL;Total_cholesterol_in_large_LDL;Total_lipids_in_IDL;Free_cholesterol_in_large_LDL;Free_cholesterol_in_large_LDL;Free_cholesterol;Concentration_of_medium_LDL_particles;Cholesterol_esters_in_large_LDL;Total_cholesterol_in_IDL;Free_cholesterol_in_large_LDL;Total_cholesterol_in_IDL;Cholesterol_esters_in_large_LDL;Total_lipids_in_large_LDL;Total_cholesterol_in_LDL;Phospholipids_in_large_LDL;Phospholipids_in_large_LDL;Concentration_of_large_LDL_particles;Total_cholesterol_in_IDL;Free_cholesterol_in_large_LDL;Total_lipids_in_very_small_VLDL;Total_lipids_in_IDL;Serum_L-LDL-FC;L-LDL-FC;Phospholipids_in_large_LDL;Phospholipids_in_very_small_VLDL;Concentration_of_large_LDL_particles;Total_cholesterol_in_medium_LDL;Phospholipids_in_IDL;Phospholipids_in_medium_LDL;Free_cholesterol_in_large_LDL;Total_lipids_in_large_LDL;Cholesterol_esters_in_medium_LDL;Cholesterol_esters_in_large_LDL;Concentration_of_large_LDL_particles;Free_cholesterol_in_large_LDL;Free_cholesterol;Total_cholesterol_in_large_LDL;Free_cholesterol_in_large_LDL;Free_cholesterol_in_large_LDL;Phospholipids_in_large_LDL;Free_cholesterol_in_IDL;Total_lipids_in_large_LDL;Phospholipids_in_IDL;Total_lipids_in_large_LDL;Total_lipids_in_medium_LDL;Total_cholesterol_in_small_LDL;Concentration_of_large_LDL_particles;Phospholipids_in_very_small_VLDL;Total_lipids_in_large_LDL;Phospholipids_in_medium_LDL;Phospholipids_in_very_small_VLDL;Total_lipids_in_IDL;Total_lipids_in_IDL;Phospholipids_in_medium_LDL;Total_lipids_in_large_LDL;Total_cholesterol_in_LDL;Free_cholesterol_in_IDL;Total_lipids_in_small_LDL;Total_cholesterol_in_medium_LDL;Free_cholesterol_in_large_LDL;Total_cholesterol_in_IDL;Concentration_of_large_LDL_particles;Phospholipids_in_IDL;ApoB;Free_cholesterol_in_large_LDL;Cholesterol_esters_in_large_LDL;Free_cholesterol;Concentration_of_medium_LDL_particles;Cholesterol_esters_in_large_LDL;Total_cholesterol_in_medium_LDL;Free_cholesterol_in_large_LDL;Free_cholesterol_in_large_LDL;Concentration_of_medium_LDL_particles;Concentration_of_IDL_particles;Total_cholesterol_in_IDL;Concentration_of_medium_LDL_particles;Concentration_of_medium_LDL_particles;Total_cholesterol_in_small_LDL;Total_lipids_in_IDL;Total_lipids_in_medium_LDL;Concentration_of_large_LDL_particles;Concentration_of_medium_LDL_particles;Total_cholesterol_in_small_LDL;ApoB;Free_cholesterol_in_IDL;Free_cholesterol_in_large_LDL;Free_cholesterol_in_IDL;Total_cholesterol_in_large_LDL;Phospholipids_in_medium_LDL;Total_lipids_in_IDL;Esterified_cholesterol;Esterified_cholesterol;Total_lipids_in_IDL;Cholesterol_esters_in_medium_LDL;ApoB;Serum_total_cholesterol;Total_lipids_in_medium_LDL;Phospholipids_in_large_LDL;ApoB;Phospholipids_in_IDL;Total_lipids_in_medium_LDL;Cholesterol_esters_in_large_LDL;Concentration_of_IDL_particles;Phospholipids_in_large_LDL;Total_lipids_in_medium_LDL;Free_cholesterol_in_large_LDL;Total_lipids_in_small_LDL;Free_cholesterol_in_large_LDL;Phospholipids_in_IDL;Concentration_of_medium_LDL_particles;Total_cholesterol_in_small_LDL;Phospholipids_in_large_LDL;Total_cholesterol_in_medium_LDL;Serum_M-LDL-C/M-LDL-PL;M-LDL-C/M-LDL-PL;Phospholipids_in_very_small_VLDL;Free_cholesterol;Total_lipids_in_IDL;Free_cholesterol;Serum_total_cholesterol;Phospholipids_in_medium_LDL;Total_cholesterol_in_medium_LDL;Free_cholesterol_in_large_LDL;Total_cholesterol_in_large_LDL;Phospholipids_in_IDL;Total_cholesterol_in_small_LDL;Total_lipids_in_medium_LDL;Concentration_of_medium_LDL_particles;Total_cholesterol_in_small_LDL;Total_cholesterol_in_medium_LDL;Cholesterol_esters_in_large_LDL;Free_cholesterol_in_IDL;Phospholipids_in_IDL;Serum_total_cholesterol;Free_cholesterol_in_large_LDL;Free_cholesterol_in_large_LDL;Serum_M-LDL-C/M-LDL-PL;M-LDL-C/M-LDL-PL;Total_lipids_in_medium_LDL;Cholesterol_esters_in_medium_LDL;Total_lipids_in_IDL;Serum_M-LDL-C/M-LDL-PL;M-LDL-C/M-LDL-PL;Total_cholesterol_in_small_LDL;Concentration_of_medium_LDL_particles;Concentration_of_large_LDL_particles;Total_cholesterol_in_IDL;Cholesterol_esters_in_medium_LDL;Total_cholesterol_in_small_LDL;Concentration_of_medium_LDL_particles;Free_cholesterol_in_IDL;Phospholipids_in_medium_LDL;Total_lipids_in_IDL;Total_cholesterol_in_medium_LDL;Free_cholesterol_in_IDL;Total_lipids_in_large_LDL;Free_cholesterol;Total_lipids_in_small_LDL;Cholesterol_esters_in_medium_LDL;Esterified_cholesterol;Total_lipids_in_IDL;Phospholipids_in_large_LDL;Concentration_of_medium_LDL_particles;Total_cholesterol_in_medium_LDL;Concentration_of_large_LDL_particles;Esterified_cholesterol;ApoB;Total_cholesterol_in_medium_LDL;Total_cholesterol_in_large_LDL;Total_cholesterol_in_large_LDL;Serum_M-LDL-C/M-LDL-PL;M-LDL-C/M-LDL-PL;Total_cholesterol_in_small_LDL;Total_lipids_in_medium_LDL;Total_cholesterol_in_small_LDL;Phospholipids_in_large_LDL;Free_cholesterol;Concentration_of_large_LDL_particles;Total_cholesterol_in_medium_LDL;Phospholipids_in_very_small_VLDL;Cholesterol_esters_in_medium_LDL;Concentration_of_medium_LDL_particles;Total_cholesterol_in_IDL;Total_cholesterol_in_small_LDL;Phospholipids_in_very_small_VLDL;Serum_total_cholesterol;Cholesterol_esters_in_medium_LDL;Total_lipids_in_medium_LDL;Serum_total_cholesterol;Serum_M-LDL-C/M-LDL-PL;M-LDL-C/M-LDL-PL;Total_cholesterol_in_medium_LDL;Concentration_of_IDL_particles;Concentration_of_IDL_particles;Total_cholesterol_in_large_LDL;Total_lipids_in_large_LDL;Concentration_of_medium_LDL_particles;Total_lipids_in_medium_LDL;ApoB;Total_cholesterol_in_IDL;Total_cholesterol_in_IDL;Total_lipids_in_small_LDL;Total_lipids_in_small_LDL;Phospholipids_in_IDL;Concentration_of_large_LDL_particles;Total_cholesterol_in_large_LDL;Total_cholesterol_in_small_LDL;Esterified_cholesterol;Concentration_of_medium_LDL_particles;Concentration_of_medium_LDL_particles;Total_cholesterol_in_large_LDL;Total_cholesterol_in_small_LDL;Serum_total_cholesterol;Phospholipids_in_large_LDL;Total_cholesterol_in_large_LDL;Free_cholesterol_in_IDL;Total_lipids_in_large_LDL;Total_cholesterol_in_LDL;Free_cholesterol_in_IDL;Phospholipids_in_very_small_VLDL;Serum_M-LDL-C/M-LDL-PL;M-LDL-C/M-LDL-PL;Esterified_cholesterol;Concentration_of_small_LDL_particles;ApoB;Total_lipids_in_IDL;Cholesterol_esters_in_medium_LDL;Phospholipids_in_very_small_VLDL;Cholesterol_esters_in_medium_LDL;Phospholipids_in_very_small_VLDL;Concentration_of_small_LDL_particles;Total_lipids_in_small_LDL;Phospholipids_in_medium_LDL;Total_cholesterol_in_large_LDL;Total_lipids_in_medium_LDL;Phospholipids_in_large_LDL;Cholesterol_esters_in_medium_LDL;Total_lipids_in_small_LDL;Phospholipids_in_large_LDL;Total_lipids_in_medium_LDL;Total_cholesterol_in_small_LDL;Esterified_cholesterol;Concentration_of_IDL_particles;Phospholipids_in_medium_LDL;Concentration_of_small_LDL_particles;Concentration_of_IDL_particles;Total_cholesterol_in_large_LDL;Concentration_of_IDL_particles;Free_cholesterol_in_large_LDL;ApoB;Total_cholesterol_in_IDL;Phospholipids_in_large_LDL;Total_cholesterol_in_large_LDL;Cholesterol_esters_in_medium_LDL;Total_lipids_in_medium_LDL;Esterified_cholesterol;Concentration_of_IDL_particles;Cholesterol_esters_in_medium_LDL;Total_lipids_in_small_LDL;Free_cholesterol_in_IDL;Total_cholesterol_in_small_LDL;Total_cholesterol_in_LDL;Phospholipids_in_large_LDL;Total_cholesterol_in_medium_LDL;Phospholipids_in_large_LDL;Concentration_of_IDL_particles;Phospholipids_in_very_small_VLDL;Serum_M-LDL-C/M-LDL-PL;M-LDL-C/M-LDL-PL;Concentration_of_small_LDL_particles;Phospholipids_in_very_small_VLDL;Serum_M-LDL-C/M-LDL-PL;M-LDL-C/M-LDL-PL;Total_lipids_in_small_LDL;Total_lipids_in_small_LDL;Phospholipids_in_medium_LDL;Cholesterol_esters_in_large_LDL;Concentration_of_small_LDL_particles;Serum_total_cholesterol;Free_cholesterol_in_large_LDL;Phospholipids_in_very_small_VLDL;Phospholipids_in_IDL;Total_cholesterol_in_large_LDL;Serum_M-LDL-C/M-LDL-PL;M-LDL-C/M-LDL-PL;Total_cholesterol_in_IDL;Total_cholesterol_in_medium_LDL;Triglycerides_in_IDL;Concentration_of_IDL_particles;Total_cholesterol_in_small_LDL;Concentration_of_small_LDL_particles;Esterified_cholesterol;ApoB;Concentration_of_small_LDL_particles;Total_lipids_in_small_LDL;Phospholipids_in_IDL;Total_cholesterol_in_IDL;Concentration_of_IDL_particles;Total_cholesterol_in_large_LDL;Free_cholesterol_in_IDL;Esterified_cholesterol;Concentration_of_small_LDL_particles;Total_lipids_in_medium_LDL;Total_cholesterol_in_LDL;Phospholipids_in_medium_LDL;ApoB;Cholesterol_esters_in_medium_LDL;Total_cholesterol_in_large_LDL;Total_cholesterol_in_LDL;Total_lipids_in_small_LDL;Concentration_of_large_LDL_particles;Serum_Gp/Tot-C;Gp/Tot-C;Triglycerides_in_IDL;Total_cholesterol_in_LDL;Total_cholesterol_in_LDL;Serum_total_cholesterol;Serum_L-LDL-FC;L-LDL-FC;Cholesterol_esters_in_medium_LDL;Total_lipids_in_large_LDL;Free_cholesterol_in_large_LDL;Total_cholesterol_in_medium_LDL;Serum_Gp/Tot-C;Gp/Tot-C;Phospholipids_in_IDL;Cholesterol_esters_in_medium_LDL;Total_lipids_in_small_LDL;Total_cholesterol_in_medium_LDL;Total_lipids_in_IDL;Total_cholesterol_in_large_LDL;Total_lipids_in_small_LDL;Serum_total_cholesterol;Triglycerides_in_IDL;Total_cholesterol_in_medium_LDL;Esterified_cholesterol;Total_cholesterol_in_IDL;Serum_total_cholesterol;Total_cholesterol_in_large_LDL;Cholesterol_esters_in_medium_LDL;Free_cholesterol_in_large_LDL;Concentration_of_IDL_particles;Concentration_of_large_LDL_particles;Triglycerides_in_IDL;Concentration_of_large_LDL_particles;Cholesterol_esters_in_large_LDL;Free_cholesterol_in_IDL;Total_cholesterol_in_IDL;Free_cholesterol;Concentration_of_small_LDL_particles;Free_cholesterol_in_IDL;Total_lipids_in_IDL;Esterified_cholesterol;Phospholipids_in_IDL;Total_lipids_in_very_small_VLDL;Total_cholesterol_in_LDL;Concentration_of_large_LDL_particles;Total_lipids_in_large_LDL;Serum_Gp/Tot-C;Gp/Tot-C;Cholesterol_esters_in_large_LDL;Total_lipids_in_very_small_VLDL;Concentration_of_IDL_particles;Free_cholesterol_in_IDL;Triglycerides_in_IDL;Total_lipids_in_large_LDL;Total_lipids_in_medium_LDL;Total_cholesterol_in_large_LDL;Total_lipids_in_very_small_VLDL;Total_lipids_in_large_LDL;Cholesterol_esters_in_large_LDL;Total_cholesterol_in_large_LDL;Total_lipids_in_large_LDL;Esterified_cholesterol;Phospholipids_in_very_small_VLDL;Cholesterol_esters_in_large_LDL;Total_lipids_in_large_LDL;Concentration_of_small_LDL_particles;Total_lipids_in_very_small_VLDL;Esterified_cholesterol;Phospholipids_in_medium_LDL;Serum_total_cholesterol;Phospholipids_in_medium_LDL;	1:109800321;1:109800321;1:109800321;1:109800321;1:109800321;1:109800349;1:109800349;1:109800349;1:109804883;1:109804883;1:109804883;1:109804883;1:109804883;1:109807283;1:109807283;1:109807283;1:109807283;1:109807283;1:109809343;1:109809343;1:109814880;1:109814880;1:109814880;1:109814880;1:109814880;1:109814880;1:109815252;1:109815252;1:109815252;1:109815252;1:109815252;1:109815252;1:109816863;1:109816863;1:109816863;1:109817192;1:109817192;1:109817192;1:109817192;1:109817192;1:109817192;1:109817245;1:109817245;1:109817245;1:109817245;1:109817245;1:109817590;1:109817590;1:109817590;1:109817590;1:109817590;1:109817590;1:109817838;1:109817838;1:109817838;1:109817838;1:109817838;1:109817838;1:109818158;1:109818158;1:109818158;1:109818158;1:109818158;1:109818158;1:109818306;1:109818306;1:109818306;1:109818306;1:109818306;1:109818306;1:109818530;1:109818530;1:109818530;1:109818530;1:109818530;1:109818530;1:109819296;1:109819296;1:109819296;1:109819615;1:109819615;1:109819615;1:109819981;1:109819981;1:109819981;1:109819981;1:109819981;1:109820884;1:109820884;1:109820884;1:109820884;1:109820884;1:109821307;1:109821307;1:109821307;1:109821307;1:109821307;1:109821511;1:109821511;1:109821511;1:109821511;1:109821511;1:109821511;1:109821797;1:109821797;1:109821797;1:109822008;1:109822008;1:109822008;1:109822143;1:109822143;1:109822143;1:109822143;1:109822143;1:109822166;1:109822166;1:109822166;1:109822166;1:109822166;1:109822166;	rs12746961;rs12746961;rs12746961;rs12746961;rs12746961;rs12731760;rs12731760;rs12731760;rs66795935;rs66795935;rs66795935;rs66795935;rs66795935;rs6657811;rs6657811;rs6657811;rs6657811;rs6657811;rs368843140;rs368843140;rs4970834;rs4970834;rs4970834;rs4970834;rs4970834;rs4970834;rs611917;rs611917;rs611917;rs611917;rs611917;rs611917;rs397740382;rs397740382;rs397740382;rs7528419;rs7528419;rs7528419;rs7528419;rs7528419;rs7528419;rs11102967;rs11102967;rs11102967;rs11102967;rs11102967;rs12740374;rs12740374;rs12740374;rs12740374;rs12740374;rs12740374;rs660240;rs660240;rs660240;rs660240;rs660240;rs660240;rs3832016;rs3832016;rs3832016;rs3832016;rs3832016;rs3832016;rs629301;rs629301;rs629301;rs629301;rs629301;rs629301;rs646776;rs646776;rs646776;rs646776;rs646776;rs646776;rs3902354;rs3902354;rs3902354;rs67269326;rs67269326;rs67269326;rs55882046;rs55882046;rs55882046;rs55882046;rs55882046;rs11577931;rs11577931;rs11577931;rs11577931;rs11577931;rs583104;rs583104;rs583104;rs583104;rs583104;rs602633;rs602633;rs602633;rs602633;rs602633;rs602633;rs4970836;rs4970836;rs4970836;rs4970837;rs4970837;rs4970837;rs1277930;rs1277930;rs1277930;rs1277930;rs1277930;rs599839;rs599839;rs599839;rs599839;rs599839;rs599839;	cholesterol;HDL_C;LDL;LDL_C;TC;cholesterol;HDL_C;LDL_C;cholesterol;HDL_C;LDL;LDL_C;TC;cholesterol;HDL_C;LDL;LDL_C;TC;cholesterol;LDL_C;cholesterol;HDL;HDL_C;LDL;LDL_C;TC;cholesterol;HDL;HDL_C;LDL;LDL_C;TC;cholesterol;HDL_C;LDL_C;cholesterol;HDL;HDL_C;LDL;LDL_C;TC;cholesterol;HDL_C;LDL;LDL_C;TC;cholesterol;HDL;HDL_C;LDL;LDL_C;TC;cholesterol;HDL;HDL_C;LDL;LDL_C;TC;cholesterol;HDL;HDL_C;LDL;LDL_C;TC;cholesterol;HDL;HDL_C;LDL;LDL_C;TC;cholesterol;HDL;HDL_C;LDL;LDL_C;TC;cholesterol;HDL_C;LDL_C;cholesterol;HDL_C;LDL_C;cholesterol;HDL_C;LDL;LDL_C;TC;cholesterol;HDL_C;LDL;LDL_C;TC;cholesterol;HDL_C;LDL;LDL_C;TC;cholesterol;HDL;HDL_C;LDL;LDL_C;TC;cholesterol;HDL_C;LDL_C;cholesterol;HDL_C;LDL_C;cholesterol;HDL_C;LDL;LDL_C;TC;cholesterol;HDL;HDL_C;LDL;LDL_C;TC;	UKBB;UKBB;Willer_et_al_2013;UKBB;Willer_et_al_2013;UKBB;UKBB;UKBB;UKBB;UKBB;Willer_et_al_2013;UKBB;Willer_et_al_2013;UKBB;UKBB;Willer_et_al_2013;UKBB;Willer_et_al_2013;UKBB;UKBB;UKBB;Willer_et_al_2013;UKBB;Willer_et_al_2013;UKBB;Willer_et_al_2013;UKBB;Willer_et_al_2013;UKBB;Willer_et_al_2013;UKBB;Willer_et_al_2013;UKBB;UKBB;UKBB;UKBB;Willer_et_al_2013;UKBB;Willer_et_al_2013;UKBB;Willer_et_al_2013;UKBB;UKBB;Willer_et_al_2013;UKBB;Willer_et_al_2013;UKBB;Willer_et_al_2013;UKBB;Willer_et_al_2013;UKBB;Willer_et_al_2013;UKBB;Willer_et_al_2013;UKBB;Willer_et_al_2013;UKBB;Willer_et_al_2013;UKBB;Willer_et_al_2013;UKBB;Willer_et_al_2013;UKBB;Willer_et_al_2013;UKBB;Willer_et_al_2013;UKBB;Willer_et_al_2013;UKBB;Willer_et_al_2013;UKBB;Willer_et_al_2013;UKBB;Willer_et_al_2013;UKBB;Willer_et_al_2013;UKBB;UKBB;UKBB;UKBB;UKBB;UKBB;UKBB;UKBB;Willer_et_al_2013;UKBB;Willer_et_al_2013;UKBB;UKBB;Willer_et_al_2013;UKBB;Willer_et_al_2013;UKBB;UKBB;Willer_et_al_2013;UKBB;Willer_et_al_2013;UKBB;Willer_et_al_2013;UKBB;Willer_et_al_2013;UKBB;Willer_et_al_2013;UKBB;UKBB;UKBB;UKBB;UKBB;UKBB;UKBB;UKBB;Willer_et_al_2013;UKBB;Willer_et_al_2013;UKBB;Willer_et_al_2013;UKBB;Willer_et_al_2013;UKBB;Willer_et_al_2013;	1:109815252;1:109817590;1:109814880	rs611917;rs12740374;rs4970834	109817590;109824250;109824250;109814880;109824250;109814880;109814880;109815252;109815252;109815252;109813485;109839392;109839400;109815866;110029023;109824250;109839392;109813485;109817590;109817590;109806834;109757295;109789795;109839400;109806834;109757295;109789795;109839400;109806834;109757295;109789795;109823962;109839400;109798914;109840169;109798914;109823962;109801345;109840169;110122950;109798914;109823962;110023170;110109039;109801345;109801121;109840169;110162995;110122950;109914809;110023170;110109039;109801345;109801121;109686967;110300277;110122950;110162995;109612806;109801121;110109039;109752204;110023170;109914809;109686967;110050180;109840918;109704361;109793077;109752204;110006665;109958697;109914809;109322296;109840918;109612806;109686967;110300277;110061974;109894756;110162995;109789795;109933450;109777764;109840918;109840918;110050180;109704361;109777764;109840918;109704525;109752204;110068291;109834039;110061974;109933450;109322296;109933450;109777764;109793077;110257947;110006665;110050180;110179447;109894756;110006665;110163879;109806834;109754718;109958697;109798914;109704361;109475448;109704525;109834039;109612806;110068291;109469667;109540264;	-;rs35358959;rs35358959;rs4970834;rs35358959;rs4970834;rs4970834;rs611917;rs611917;rs611917;rs41279714;rs604349;rs55660224;rs77619489;rs77956617;rs35358959;rs604349;rs41279714;rs12740374;rs12740374;rs6698843;rs4970829;rs585362;rs55660224;rs6698843;rs4970829;rs585362;rs55660224;rs6698843;rs4970829;rs585362;rs72703210;rs55660224;rs6680227;rs76186504;rs6680227;rs72703210;rs75237799;rs76186504;rs114003685;rs6680227;rs72703210;rs115049444;rs518076;rs75237799;rs684138;rs76186504;rs114804066;rs114003685;rs71655999;rs115049444;rs518076;rs75237799;rs684138;rs72701021;rs11102002;rs114003685;rs114804066;rs2358956;rs684138;rs518076;rs604500;rs115049444;rs71655999;rs72701021;rs150743133;rs115030251;rs679224;rs62623708;rs604500;rs61797139;rs115858205;rs71655999;rs75919641;rs115030251;rs2358956;rs72701021;rs11102002;rs115458560;rs112987420;rs114804066;rs585362;rs56072034;rs114166723;rs115030251;rs115030251;rs150743133;rs679224;rs114166723;rs115030251;rs74920406;rs604500;rs116276872;rs17036085;rs115458560;rs56072034;rs75919641;rs56072034;rs114166723;rs62623708;rs7539980;rs61797139;rs150743133;rs72705211;rs112987420;rs61797139;rs28362581;rs6698843;rs17643426;rs115858205;rs6680227;rs679224;rs77134701;rs74920406;rs17036085;rs2358956;rs116276872;rs10857788;rs7550711;	low_density_lipoprotein_cholesterol_measurement;LDL-C;ApoB;LDL-C;Total_cholesterol;Total_cholesterol;ApoB;LDL-C;ApoB;Total_cholesterol;LDL-C;LDL-C;LDL-C;ApoB;ApoB;IDL-P;Total_cholesterol;Total_cholesterol;SM_C16:0;SM_C18:0;Apolipoprotein_B;Apolipoprotein_B;Apolipoprotein_B;Apolipoprotein_B;LDL_cholesterol;LDL_cholesterol;LDL_cholesterol;LDL_cholesterol;Cholesterol;Cholesterol;Cholesterol;Apolipoprotein_B;Cholesterol;Apolipoprotein_B;Apolipoprotein_B;LDL_cholesterol;LDL_cholesterol;Apolipoprotein_B;LDL_cholesterol;Apolipoprotein_B;Cholesterol;Cholesterol;Apolipoprotein_B;Apolipoprotein_B;LDL_cholesterol;Apolipoprotein_B;Cholesterol;Apolipoprotein_B;LDL_cholesterol;Apolipoprotein_B;LDL_cholesterol;LDL_cholesterol;Cholesterol;LDL_cholesterol;Apolipoprotein_B;Apolipoprotein_B;Cholesterol;LDL_cholesterol;Apolipoprotein_B;Cholesterol;Cholesterol;Apolipoprotein_B;Cholesterol;LDL_cholesterol;LDL_cholesterol;Apolipoprotein_B;Apolipoprotein_B;Apolipoprotein_B;Apolipoprotein_B;LDL_cholesterol;Apolipoprotein_B;Apolipoprotein_B;Cholesterol;Apolipoprotein_B;LDL_cholesterol;LDL_cholesterol;Cholesterol;LDL_cholesterol;Apolipoprotein_B;Apolipoprotein_B;Cholesterol;Apolipoprotein_A;Apolipoprotein_B;LDL_cholesterol;Creatinine;Cholesterol;LDL_cholesterol;LDL_cholesterol;Apolipoprotein_B;eGFR;Apolipoprotein_B;Cholesterol;Apolipoprotein_B;Apolipoprotein_B;LDL_cholesterol;LDL_cholesterol;LDL_cholesterol;Cholesterol;Cholesterol;LDL_cholesterol;Apolipoprotein_B;LDL_cholesterol;Cholesterol;Apolipoprotein_B;LDL_cholesterol;Cholesterol;Apolipoprotein_B;Apolipoprotein_A;Apolipoprotein_B;LDL_cholesterol;Apolipoprotein_A;Cholesterol;Apolipoprotein_B;LDL_cholesterol;LDL_cholesterol;Cholesterol;LDL_cholesterol;Estimated_glomerular_filtration_rate;Stearic_acid_(18:0)_levels;	Davis_et_al.;Locke_et_al.;Locke_et_al.;Locke_et_al.;Locke_et_al.;Locke_et_al.;Locke_et_al.;Locke_et_al.;Locke_et_al.;Locke_et_al.;Locke_et_al.;Locke_et_al.;Locke_et_al.;Locke_et_al.;Locke_et_al.;Locke_et_al.;Locke_et_al.;Locke_et_al.;Lotta_et_al.;Lotta_et_al.;Sinnott-Armstrong_et_al.;Sinnott-Armstrong_et_al.;Sinnott-Armstrong_et_al.;Sinnott-Armstrong_et_al.;Sinnott-Armstrong_et_al.;Sinnott-Armstrong_et_al.;Sinnott-Armstrong_et_al.;Sinnott-Armstrong_et_al.;Sinnott-Armstrong_et_al.;Sinnott-Armstrong_et_al.;Sinnott-Armstrong_et_al.;Sinnott-Armstrong_et_al.;Sinnott-Armstrong_et_al.;Sinnott-Armstrong_et_al.;Sinnott-Armstrong_et_al.;Sinnott-Armstrong_et_al.;Sinnott-Armstrong_et_al.;Sinnott-Armstrong_et_al.;Sinnott-Armstrong_et_al.;Sinnott-Armstrong_et_al.;Sinnott-Armstrong_et_al.;Sinnott-Armstrong_et_al.;Sinnott-Armstrong_et_al.;Sinnott-Armstrong_et_al.;Sinnott-Armstrong_et_al.;Sinnott-Armstrong_et_al.;Sinnott-Armstrong_et_al.;Sinnott-Armstrong_et_al.;Sinnott-Armstrong_et_al.;Sinnott-Armstrong_et_al.;Sinnott-Armstrong_et_al.;Sinnott-Armstrong_et_al.;Sinnott-Armstrong_et_al.;Sinnott-Armstrong_et_al.;Sinnott-Armstrong_et_al.;Sinnott-Armstrong_et_al.;Sinnott-Armstrong_et_al.;Sinnott-Armstrong_et_al.;Sinnott-Armstrong_et_al.;Sinnott-Armstrong_et_al.;Sinnott-Armstrong_et_al.;Sinnott-Armstrong_et_al.;Sinnott-Armstrong_et_al.;Sinnott-Armstrong_et_al.;Sinnott-Armstrong_et_al.;Sinnott-Armstrong_et_al.;Sinnott-Armstrong_et_al.;Sinnott-Armstrong_et_al.;Sinnott-Armstrong_et_al.;Sinnott-Armstrong_et_al.;Sinnott-Armstrong_et_al.;Sinnott-Armstrong_et_al.;Sinnott-Armstrong_et_al.;Sinnott-Armstrong_et_al.;Sinnott-Armstrong_et_al.;Sinnott-Armstrong_et_al.;Sinnott-Armstrong_et_al.;Sinnott-Armstrong_et_al.;Sinnott-Armstrong_et_al.;Sinnott-Armstrong_et_al.;Sinnott-Armstrong_et_al.;Sinnott-Armstrong_et_al.;Sinnott-Armstrong_et_al.;Sinnott-Armstrong_et_al.;Sinnott-Armstrong_et_al.;Sinnott-Armstrong_et_al.;Sinnott-Armstrong_et_al.;Sinnott-Armstrong_et_al.;Sinnott-Armstrong_et_al.;Sinnott-Armstrong_et_al.;Sinnott-Armstrong_et_al.;Sinnott-Armstrong_et_al.;Sinnott-Armstrong_et_al.;Sinnott-Armstrong_et_al.;Sinnott-Armstrong_et_al.;Sinnott-Armstrong_et_al.;Sinnott-Armstrong_et_al.;Sinnott-Armstrong_et_al.;Sinnott-Armstrong_et_al.;Sinnott-Armstrong_et_al.;Sinnott-Armstrong_et_al.;Sinnott-Armstrong_et_al.;Sinnott-Armstrong_et_al.;Sinnott-Armstrong_et_al.;Sinnott-Armstrong_et_al.;Sinnott-Armstrong_et_al.;Sinnott-Armstrong_et_al.;Sinnott-Armstrong_et_al.;Sinnott-Armstrong_et_al.;Sinnott-Armstrong_et_al.;Sinnott-Armstrong_et_al.;Sinnott-Armstrong_et_al.;Sinnott-Armstrong_et_al.;Sinnott-Armstrong_et_al.;Sinnott-Armstrong_et_al.;Sinnott-Armstrong_et_al.;Sinnott-Armstrong_et_al.;Wuttke_et_al.;Wu_et_al.;
1_14	1	109186529	110970764	S-LDL-CE_percent	109818530	1:109818530:C:T	rs646776	t	c	0.7768	0.144303	0.00469232	1.12e-207	206.95	33	0.0001235	No	CELSR2	SORT1	Biology	129	ApoB;ApoBbyApoA1;DHA;EstC;FALen;FAw3;FAw6;FreeC;HDL3-C;IDL-C;IDL-CE;IDL-C_percent;IDL-FC;IDL-FC_percent;IDL-L;IDL-P;IDL-PL;IDL-TG;IDL-TG_percent;LA;LDL-C;LDL-D;LDL-TG;L-HDL-CE_percent;L-HDL-PL_percent;L-LDL-C;L-LDL-CE;L-LDL-CE_percent;L-LDL-C_percent;L-LDL-FC;L-LDL-FC_percent;L-LDL-L;L-LDL-P;L-LDL-PL;L-LDL-PL_percent;L-LDL-TG;L-LDL-TG_percent;L-VLDL-CE_percent;L-VLDL-C_percent;L-VLDL-PL_percent;L-VLDL-TG_percent;M-HDL-C;M-HDL-CE;M-HDL-L;M-HDL-P;M-HDL-PL;M-LDL-C;M-LDL-CE;M-LDL-CE_percent;M-LDL-C_percent;M-LDL-FC;M-LDL-FC_percent;M-LDL-L;M-LDL-P;M-LDL-PL;M-LDL-PL_percent;M-LDL-TG;M-LDL-TG_percent;MUFA;M-VLDL-C;M-VLDL-CE;M-VLDL-CE_percent;M-VLDL-C_percent;M-VLDL-PL;M-VLDL-PL_percent;M-VLDL-TG_percent;PC;PUFA;Remnant-C;Serum-C;SFA;SFAbyFA;S-HDL-C;S-HDL-CE;S-HDL-CE_percent;S-HDL-C_percent;S-HDL-FC;S-HDL-FC_percent;S-HDL-PL;S-HDL-PL_percent;S-LDL-C;S-LDL-CE;S-LDL-CE_percent;S-LDL-C_percent;S-LDL-FC;S-LDL-FC_percent;S-LDL-L;S-LDL-P;S-LDL-PL;S-LDL-PL_percent;S-LDL-TG;S-LDL-TG_percent;SM;S-VLDL-C;S-VLDL-CE;S-VLDL-CE_percent;S-VLDL-C_percent;S-VLDL-FC;S-VLDL-L;S-VLDL-P;S-VLDL-PL;S-VLDL-PL_percent;S-VLDL-TG_percent;TotCho;TotFA;TotPG;VLDL-C;XL-HDL-C_percent;XL-HDL-FC;XL-HDL-FC_percent;XL-HDL-TG;XL-VLDL-C_percent;XL-VLDL-FC_percent;XL-VLDL-PL_percent;XL-VLDL-TG_percent;XS-VLDL-C;XS-VLDL-CE;XS-VLDL-FC;XS-VLDL-FC_percent;XS-VLDL-L;XS-VLDL-P;XS-VLDL-PL;XS-VLDL-PL_percent;XS-VLDL-TG;XS-VLDL-TG_percent;XXL-VLDL-CE;XXL-VLDL-CE_percent;XXL-VLDL-C_percent;XXL-VLDL-FC_percent;	2	region_1_14_locus_1	downstream_gene_variant	NA	NA	NA	E4_FH (p=2.67904e-10); E4_FH_IHD (p=3.61576e-09); E4_HYPERCHOL (p=6.63132e-24); E4_HYPERLIPNAS (p=2.25892e-14); E4_LIPOPROT (p=5.03153e-33); E4_METABOLIA (p=1.01859e-19); I9_ANGINA (p=1.76198e-13); I9_ANGIO (p=1.96029e-09); I9_CABG (p=9.84011e-16); I9_CHD (p=2.59119e-16); I9_CHD_NOREV (p=1.17598e-11); I9_CORATHER (p=3.05492e-19); I9_CVD_HARD (p=7.43533e-12); I9_HEARTFAIL_AND_CHD (p=1.68885e-08); I9_IHD (p=3.1492e-18); I9_ISCHHEART (p=1.33229e-18); I9_MI (p=7.99282e-11); I9_MI_STRICT (p=6.81648e-10); I9_REVASC (p=9.22359e-18); RX_STATIN (p=2.97167e-120);	Coronary artery disease (C4D 2011); Coronary artery disease (CARDIoGRAMplusC4D 2013); Coronary artery disease (CARDIoGRAMplusC4D 2015); Myocardial infarction (CARDIoGRAMplusC4D 2015); High density lipoprotein (GLGC 2013); Low density lipoprotein (GLGC 2013); Low density lipoprotein (GLGC 2010); Total cholesterol (GLGC 2013); Total cholesterol (GLGC 2010); APOB apolipoprotein B (Chasman 2008); APOB apolipoprotein B (Talmud 2009); APOB apolipoprotein B (Hopewell 2012); APOB assay lipoprotein fraction concentration (Chasman DI 2009); APOB assay lipoprotein fraction concentration in fasting sample (Chasman DI 2009); Angiographic coronary artery disease (Reilly MP 2011); Coronary artery disease (C4D 2011); Coronary artery disease (Visscher 2011); Coronary artery disease (CARDIoGRAMplusC4D 2013); Coronary heart disease (Lettre G 2011); Gene expression of CELSR2 in Liver (CARDIoGRAM 2011); Gene expression of PSRC1 in Liver (CARDIoGRAM 2011); Gene expression of SORT1 in Liver (CARDIoGRAM 2011); HDL cholesterol (Asselbergs 2012); LDL cholesterol (Kathiresan S 2008); LDL cholesterol (Kathiresan S 2008); LDL cholesterol (Aulchenko YS 2008); LDL cholesterol (Chasman 2008); LDL cholesterol (Talmud 2009); LDL cholesterol (Barber M 2010); LDL cholesterol (GLGC 2010); LDL cholesterol (Lettre G 2011); LDL cholesterol (Middelberg RP 2011); LDL cholesterol (Asselbergs 2012); LDL cholesterol (Hopewell 2012); LDL cholesterol change with statins (Barber M 2010); LDL cholesterol in serum (Sandhu MS 2008); LDL cholesterol large lipoprotein fraction concentration (Chasman DI 2009); LDL cholesterol lipoprotein fraction concentration (Chasman DI 2009); LDL cholesterol lipoprotein fraction concentration in fasting sample (Chasman DI 2009); LDL cholesterol mmoll (Sabatti C 2008); LDL cholesterol small lipoprotein fraction concentration (Chasman DI 2009); LDL cholesterol small lipoprotein fraction concentration in fasting sample (Chasman DI 2009); LDL cholesterol total lipoprotein fraction concentration (Chasman DI 2009); LDL cholesterol total lipoprotein fraction concentration in fasting sample (Chasman DI 2009); Lp2 activity (Grallert H 2011); Myocardial infarction early age of onset (Kathiresan S 2009); Plasma progranulin levels (Carrasquillo MM 2010); Total cholesterol (Aulchenko YS 2008); Total cholesterol (GLGC 2010); Total cholesterol (Asselbergs 2012); Total cholesterol (Elbers 2012); Total cholesterol (Weissglas Volkov D 2013); VLDL cholesterol small lipoprotein fraction concentration (Chasman DI 2009); VLDL cholesterol small lipoprotein fraction concentration in fasting sample (Chasman DI 2009); VLDL cholesterol total lipoprotein fraction concentration (Chasman DI 2009); Coronary artery disease (Howson JMM 2017); Coronary artery disease (Howson JMM 2017); Blood protein levels (Suhre K 2017); Blood protein levels (Suhre K 2017); Blood protein levels (Suhre K 2017); C reactive protein levels or HDL cholesterol levels pleiotropy (Ligthart S 2016); C reactive protein levels or LDL cholesterol levels pleiotropy (Ligthart S 2016); Cholesterol total (Aulchenko YS 2008); Cholesterol total (Surakka I 2015); Coronary artery disease (Reilly MP 2011); Coronary heart disease (C4D 2011); LDL cholesterol (Kathiresan S 2008); LDL cholesterol (Sabatti C 2008); LDL cholesterol (Aulchenko YS 2008); LDL cholesterol (Surakka I 2015); Lipid metabolism phenotypes (Chasman DI 2009); Lipid metabolism phenotypes (Chasman DI 2009); Lipid metabolism phenotypes (Chasman DI 2009); Lipid metabolism phenotypes (Chasman DI 2009); Myocardial infarction early onset (Kathiresan S 2009); Progranulin levels (Carrasquillo MM 2010); Angina pectoris (Neale B 2017); Chronic ischaemic heart disease (Neale B 2017); Illnesses of father: heart disease (Neale B 2017); Medication for cholesterol, blood pressure or diabetes: cholesterol lowering medication (Neale B 2017); Medication for cholesterol, blood pressure or diabetes: none of the above (Neale B 2017); Medication for pain relief, constipation, heartburn: aspirin (Neale B 2017); Self-reported angina (Neale B 2017); Self-reported heart attack or myocardial infarction (Neale B 2017); Self-reported high cholesterol (Neale B 2017); Treatment with aspirin (Neale B 2017); Treatment with atorvastatin (Neale B 2017); Treatment with cholesterol lowering medication (Neale B 2017); Treatment with ezetimibe (Neale B 2017); Treatment with lipitor 10mg tablet (Neale B 2017); Treatment with simvastatin (Neale B 2017); Vascular or heart problems diagnosed by doctor: angina (Neale B 2017); Vascular or heart problems diagnosed by doctor: heart attack (Neale B 2017); Coronary artery disease (Nelson CP 2017); Low density lipoprotein (Prins B 2017); Total cholesterol (Prins B 2017); Low density lipoprotein (Spracklen CN 2017); Total cholesterol (Spracklen CN 2017); Cholesterol (Aulchenko YS 2008); Cholesterol ldl (Kathiresan S 2008); Cholesterol ldl (Sabatti C 2008); Cholesterol ldl (Aulchenko YS 2008); Coronary artery disease (C4D 2011); Grn protein human supplementary concept (Carrasquillo MM 2010); Lipoproteins ldl (Sabatti C 2008); Myocardial infarction (Kathiresan S 2009); Coronary artery disease (van der Harst P 2018); Coronary artery disease (van der Harst P 2018);	Serum Gp/Tot-C (Kettunen J 2012); Serum L-LDL-FC (Kettunen J 2012); Serum M-LDL-C/M-LDL-PL (Kettunen J 2012); ApoB (Kettunen J 2016); Cholesterol esters in large LDL (Kettunen J 2016); Cholesterol esters in medium LDL (Kettunen J 2016); Concentration of IDL particles (Kettunen J 2016); Concentration of large LDL particles (Kettunen J 2016); Concentration of medium LDL particles (Kettunen J 2016); Concentration of small LDL particles (Kettunen J 2016); Concentration of very small VLDL particles (Kettunen J 2016); Esterified cholesterol (Kettunen J 2016); Free cholesterol (Kettunen J 2016); Free cholesterol in IDL (Kettunen J 2016); Free cholesterol in large LDL (Kettunen J 2016); Phospholipids in IDL (Kettunen J 2016); Phospholipids in large LDL (Kettunen J 2016); Phospholipids in medium LDL (Kettunen J 2016); Phospholipids in very small VLDL (Kettunen J 2016); Serum total cholesterol (Kettunen J 2016); Sphingomyelins (Kettunen J 2016); Total cholesterol in IDL (Kettunen J 2016); Total cholesterol in LDL (Kettunen J 2016); Total cholesterol in large LDL (Kettunen J 2016); Total cholesterol in medium LDL (Kettunen J 2016); Total cholesterol in small LDL (Kettunen J 2016); Total cholesterol in small VLDL (Kettunen J 2016); Total lipids in IDL (Kettunen J 2016); Total lipids in large LDL (Kettunen J 2016); Total lipids in medium LDL (Kettunen J 2016); Total lipids in small LDL (Kettunen J 2016); Total lipids in very small VLDL (Kettunen J 2016); Triglycerides in IDL (Kettunen J 2016); Gp/Tot-C (Tukiainen T 2012); Gp/Tot-C (Kettunen J 2012); IDL-C (Tukiainen T 2012); IDL-FC (Tukiainen T 2012); L-LDL-C (Tukiainen T 2012); L-LDL-CE (Tukiainen T 2012); L-LDL-FC (Tukiainen T 2012); L-LDL-FC (Kettunen J 2012); L-LDL-L (Tukiainen T 2012); L-LDL-P (Tukiainen T 2012); L-LDL-PL (Tukiainen T 2012); LDL-C (Tukiainen T 2012); LDL-C-eFR (Tukiainen T 2012); M-LDL-C (Tukiainen T 2012); M-LDL-C/M-LDL-PL (Tukiainen T 2012); M-LDL-C/M-LDL-PL (Kettunen J 2012); M-LDL-CE (Tukiainen T 2012); M-LDL-L (Tukiainen T 2012); M-LDL-P (Tukiainen T 2012); S-LDL-C (Tukiainen T 2012); S-LDL-L (Tukiainen T 2012); S-LDL-P (Tukiainen T 2012);	rs10858082;rs602633;rs599839;rs583104;rs646776;rs7528419;rs35358959;rs4970834;rs629301;rs629301;rs12740374;rs629301;rs41279714;rs611917;rs11102967;rs4970836;rs10858082;rs3902354;rs35358959;rs35358959;rs602633;rs4970836;rs7528419;rs7528419;rs35358959;rs7528419;rs646776;rs629301;rs629301;rs646776;rs4970836;rs12740374;rs611917;rs602633;rs646776;rs646776;rs583104;rs629301;rs629301;rs35358959;rs12740374;rs646776;rs646776;rs660240;rs4970836;rs35358959;rs12740374;rs3902354;rs1277930;rs12740374;rs12740374;rs4970836;rs599839;rs4970837;rs4970834;rs646776;rs646776;rs3902354;rs11102967;rs3902354;rs629301;rs4970837;rs1277930;rs11102967;rs1277930;rs12740374;rs4970836;rs1277930;rs660240;rs646776;rs602633;rs115967373;rs629301;rs7528419;rs12740374;rs12740374;rs599839;rs61799430;rs4970834;rs583104;rs1277930;rs611917;rs1277930;rs6657811;rs141844707;rs35358959;rs602633;rs629301;rs646776;rs4970834;rs646776;rs141844707;rs11102967;rs660240;rs611917;rs6657811;rs3902354;rs4970834;rs11102967;rs660240;rs7528419;rs4970834;rs602633;rs4970837;rs7528419;rs7528419;rs1337248;rs583104;rs7528419;rs629301;rs646776;rs12740374;rs41306199;rs611917;rs1277930;rs12740374;rs4970836;rs17645031;rs12740374;rs115967373;rs141844707;rs611917;rs611917;rs12740374;rs660240;rs35358959;rs10858082;rs611917;rs1337248;rs4970837;rs1277930;rs4970836;rs646776;rs4970837;rs12740374;rs646776;rs660240;rs7528419;rs611917;rs17584208;rs1277930;rs35358959;rs4970837;rs4970834;rs11102967;rs599839;rs583104;rs115967373;rs4970834;rs7528419;rs4970837;rs4970836;rs599839;rs12740374;rs672569;rs11102967;rs602633;rs1277930;rs599839;rs629301;rs629301;rs11102967;rs4970837;rs583104;rs35358959;rs599839;rs602633;rs7528419;rs3902354;rs660240;rs6657811;rs7528419;rs660240;rs4970837;rs583104;rs4970836;rs11102967;rs599839;rs4970836;rs6657811;rs3902354;rs4970836;rs12740374;rs629301;rs7528419;rs4970834;rs35358959;rs599839;rs646776;rs4970836;rs583104;rs660240;rs583104;rs4970834;rs599839;rs4970834;rs660240;rs660240;rs599839;rs599839;rs7528419;rs1277930;rs35358959;rs602633;rs646776;rs660240;rs1277930;rs7528419;rs4970837;rs583104;rs4970836;rs583104;rs12740374;rs660240;rs35358959;rs4970834;rs583104;rs7528419;rs10858082;rs629301;rs629301;rs4970836;rs599839;rs1277930;rs646776;rs646776;rs646776;rs3902354;rs3902354;rs35358959;rs4970837;rs11102967;rs602633;rs602633;rs583104;rs3902354;rs4970836;rs611917;rs4970834;rs4970836;rs599839;rs3902354;rs602633;rs611917;rs629301;rs646776;rs602633;rs10858082;rs3902354;rs1277930;rs7528419;rs4970834;rs11102967;rs12740374;rs12740374;rs4970836;rs602633;rs7528419;rs602633;rs660240;rs611917;rs583104;rs11102967;rs629301;rs12740374;rs599839;rs12740374;rs629301;rs602633;rs583104;rs646776;rs629301;rs7528419;rs7528419;rs660240;rs629301;rs583104;rs4970837;rs35358959;rs611917;rs12740374;rs629301;rs11102967;rs4970837;rs629301;rs583104;rs4970837;rs1277930;rs611917;rs602633;rs629301;rs660240;rs7528419;rs599839;rs3902354;rs646776;rs12740374;rs3902354;rs583104;rs1277930;rs1277930;rs4970834;rs12740374;rs599839;rs599839;rs4970836;rs1277930;rs646776;rs599839;rs602633;rs3902354;rs646776;rs646776;rs4970837;rs602633;rs4970837;rs629301;rs7528419;rs660240;rs4970836;rs4970837;rs646776;rs660240;rs660240;rs646776;rs646776;rs611917;rs11102967;rs12740374;rs602633;rs4970836;rs1337248;rs7528419;rs3902354;rs583104;rs10858082;rs12740374;rs4970834;rs12740374;rs660240;rs611917;rs11102967;rs115967373;rs6657811;rs6657811;rs7528419;rs4970837;rs4970836;rs4970837;rs7528419;rs583104;rs583104;rs4970834;rs660240;rs602633;rs602633;rs646776;rs12740374;rs11102967;rs1277930;rs611917;rs12740374;rs4970836;rs611917;rs602633;rs12740374;rs1277930;rs1277930;rs602633;rs11102967;rs660240;rs1277930;rs611917;rs599839;rs7528419;rs12740374;rs3902354;rs660240;rs11102967;rs611917;rs7528419;rs583104;rs141844707;rs660240;rs4970836;rs35358959;rs599839;rs3902354;rs660240;rs7528419;rs646776;rs35358959;rs7528419;rs599839;rs35358959;rs35358959;rs629301;rs4970834;rs629301;rs7528419;rs660240;rs660240;rs35358959;rs599839;rs1277930;rs6657811;rs41279714;rs41279714;rs3902354;rs6657811;rs3902354;rs3902354;rs4970834;rs7528419;rs611917;rs1277930;rs12740374;rs611917;rs1277930;rs629301;rs660240;rs660240;rs660240;rs17584208;rs11102967;rs629301;rs646776;rs4970834;rs11102967;rs1277930;rs583104;rs583104;rs629301;rs4970837;rs602633;rs599839;rs583104;rs629301;rs602633;rs602633;rs11102967;rs660240;rs660240;rs4970837;rs660240;rs599839;rs629301;rs7528419;rs629301;rs11102967;rs35358959;rs12740374;rs602633;rs3902354;rs1337248;rs4970837;rs141844707;rs602633;rs599839;rs583104;rs583104;rs646776;rs115967373;rs1277930;rs599839;rs4970836;	Total_cholesterol_in_small_LDL;Concentration_of_small_LDL_particles;Free_cholesterol_in_IDL;Total_cholesterol_in_LDL;Total_cholesterol_in_LDL;Total_lipids_in_very_small_VLDL;Concentration_of_large_LDL_particles;Cholesterol_esters_in_medium_LDL;Serum_Gp/Tot-C;Gp/Tot-C;Total_cholesterol_in_LDL;Cholesterol_esters_in_large_LDL;Esterified_cholesterol;Concentration_of_IDL_particles;Free_cholesterol_in_IDL;Phospholipids_in_IDL;Phospholipids_in_large_LDL;Concentration_of_IDL_particles;Cholesterol_esters_in_large_LDL;Concentration_of_IDL_particles;Free_cholesterol;Free_cholesterol_in_IDL;Serum_Gp/Tot-C;Gp/Tot-C;Free_cholesterol_in_large_LDL;Total_cholesterol_in_LDL;Total_lipids_in_large_LDL;Phospholipids_in_IDL;Phospholipids_in_medium_LDL;Free_cholesterol_in_IDL;Total_cholesterol_in_LDL;Concentration_of_small_LDL_particles;Esterified_cholesterol;Triglycerides_in_IDL;Serum_Gp/Tot-C;Gp/Tot-C;Cholesterol_esters_in_large_LDL;Serum_L-LDL-FC;L-LDL-FC;Total_cholesterol_in_small_LDL;Total_cholesterol_in_IDL;Total_cholesterol_in_IDL;Concentration_of_large_LDL_particles;Concentration_of_small_LDL_particles;Total_cholesterol_in_large_LDL;Esterified_cholesterol;Concentration_of_large_LDL_particles;Free_cholesterol_in_IDL;Phospholipids_in_IDL;Serum_Gp/Tot-C;Gp/Tot-C;Total_cholesterol_in_IDL;Free_cholesterol_in_large_LDL;Total_cholesterol_in_LDL;Phospholipids_in_medium_LDL;Serum_L-LDL-FC;L-LDL-FC;Total_lipids_in_medium_LDL;Total_cholesterol_in_LDL;Total_lipids_in_large_LDL;Total_lipids_in_IDL;Phospholipids_in_large_LDL;Concentration_of_medium_LDL_particles;Esterified_cholesterol;Total_cholesterol_in_small_LDL;Total_lipids_in_large_LDL;Phospholipids_in_very_small_VLDL;Total_cholesterol_in_medium_LDL;Total_cholesterol_in_LDL;Concentration_of_small_LDL_particles;Cholesterol_esters_in_large_LDL;Total_cholesterol_in_IDL;Free_cholesterol;Concentration_of_small_LDL_particles;Serum_L-LDL-FC;L-LDL-FC;Phospholipids_in_medium_LDL;Free_cholesterol_in_large_LDL;Total_lipids_in_small_LDL;Total_lipids_in_IDL;Total_lipids_in_medium_LDL;Phospholipids_in_IDL;Phospholipids_in_large_LDL;Cholesterol_esters_in_large_LDL;Total_cholesterol_in_large_LDL;Total_lipids_in_IDL;Free_cholesterol_in_large_LDL;Free_cholesterol_in_large_LDL;Free_cholesterol;Concentration_of_medium_LDL_particles;Cholesterol_esters_in_large_LDL;Total_cholesterol_in_IDL;Free_cholesterol_in_large_LDL;Total_cholesterol_in_IDL;Cholesterol_esters_in_large_LDL;Total_lipids_in_large_LDL;Total_cholesterol_in_LDL;Phospholipids_in_large_LDL;Phospholipids_in_large_LDL;Concentration_of_large_LDL_particles;Total_cholesterol_in_IDL;Free_cholesterol_in_large_LDL;Total_lipids_in_very_small_VLDL;Total_lipids_in_IDL;Serum_L-LDL-FC;L-LDL-FC;Phospholipids_in_large_LDL;Phospholipids_in_very_small_VLDL;Concentration_of_large_LDL_particles;Total_cholesterol_in_medium_LDL;Phospholipids_in_IDL;Phospholipids_in_medium_LDL;Free_cholesterol_in_large_LDL;Total_lipids_in_large_LDL;Cholesterol_esters_in_medium_LDL;Cholesterol_esters_in_large_LDL;Concentration_of_large_LDL_particles;Free_cholesterol_in_large_LDL;Free_cholesterol;Total_cholesterol_in_large_LDL;Free_cholesterol_in_large_LDL;Free_cholesterol_in_large_LDL;Phospholipids_in_large_LDL;Free_cholesterol_in_IDL;Total_lipids_in_large_LDL;Phospholipids_in_IDL;Total_lipids_in_large_LDL;Total_lipids_in_medium_LDL;Total_cholesterol_in_small_LDL;Concentration_of_large_LDL_particles;Phospholipids_in_very_small_VLDL;Total_lipids_in_large_LDL;Phospholipids_in_medium_LDL;Phospholipids_in_very_small_VLDL;Total_lipids_in_IDL;Total_lipids_in_IDL;Phospholipids_in_medium_LDL;Total_lipids_in_large_LDL;Total_cholesterol_in_LDL;Free_cholesterol_in_IDL;Total_lipids_in_small_LDL;Total_cholesterol_in_medium_LDL;Free_cholesterol_in_large_LDL;Total_cholesterol_in_IDL;Concentration_of_large_LDL_particles;Phospholipids_in_IDL;ApoB;Free_cholesterol_in_large_LDL;Cholesterol_esters_in_large_LDL;Free_cholesterol;Concentration_of_medium_LDL_particles;Cholesterol_esters_in_large_LDL;Total_cholesterol_in_medium_LDL;Free_cholesterol_in_large_LDL;Free_cholesterol_in_large_LDL;Concentration_of_medium_LDL_particles;Concentration_of_IDL_particles;Total_cholesterol_in_IDL;Concentration_of_medium_LDL_particles;Concentration_of_medium_LDL_particles;Total_cholesterol_in_small_LDL;Total_lipids_in_IDL;Total_lipids_in_medium_LDL;Concentration_of_large_LDL_particles;Concentration_of_medium_LDL_particles;Total_cholesterol_in_small_LDL;ApoB;Free_cholesterol_in_IDL;Free_cholesterol_in_large_LDL;Free_cholesterol_in_IDL;Total_cholesterol_in_large_LDL;Phospholipids_in_medium_LDL;Total_lipids_in_IDL;Esterified_cholesterol;Esterified_cholesterol;Total_lipids_in_IDL;Cholesterol_esters_in_medium_LDL;ApoB;Serum_total_cholesterol;Total_lipids_in_medium_LDL;Phospholipids_in_large_LDL;ApoB;Phospholipids_in_IDL;Total_lipids_in_medium_LDL;Cholesterol_esters_in_large_LDL;Concentration_of_IDL_particles;Phospholipids_in_large_LDL;Total_lipids_in_medium_LDL;Free_cholesterol_in_large_LDL;Total_lipids_in_small_LDL;Free_cholesterol_in_large_LDL;Phospholipids_in_IDL;Concentration_of_medium_LDL_particles;Total_cholesterol_in_small_LDL;Phospholipids_in_large_LDL;Total_cholesterol_in_medium_LDL;Serum_M-LDL-C/M-LDL-PL;M-LDL-C/M-LDL-PL;Phospholipids_in_very_small_VLDL;Free_cholesterol;Total_lipids_in_IDL;Free_cholesterol;Serum_total_cholesterol;Phospholipids_in_medium_LDL;Total_cholesterol_in_medium_LDL;Free_cholesterol_in_large_LDL;Total_cholesterol_in_large_LDL;Phospholipids_in_IDL;Total_cholesterol_in_small_LDL;Total_lipids_in_medium_LDL;Concentration_of_medium_LDL_particles;Total_cholesterol_in_small_LDL;Total_cholesterol_in_medium_LDL;Cholesterol_esters_in_large_LDL;Free_cholesterol_in_IDL;Phospholipids_in_IDL;Serum_total_cholesterol;Free_cholesterol_in_large_LDL;Free_cholesterol_in_large_LDL;Serum_M-LDL-C/M-LDL-PL;M-LDL-C/M-LDL-PL;Total_lipids_in_medium_LDL;Cholesterol_esters_in_medium_LDL;Total_lipids_in_IDL;Serum_M-LDL-C/M-LDL-PL;M-LDL-C/M-LDL-PL;Total_cholesterol_in_small_LDL;Concentration_of_medium_LDL_particles;Concentration_of_large_LDL_particles;Total_cholesterol_in_IDL;Cholesterol_esters_in_medium_LDL;Total_cholesterol_in_small_LDL;Concentration_of_medium_LDL_particles;Free_cholesterol_in_IDL;Phospholipids_in_medium_LDL;Total_lipids_in_IDL;Total_cholesterol_in_medium_LDL;Free_cholesterol_in_IDL;Total_lipids_in_large_LDL;Free_cholesterol;Total_lipids_in_small_LDL;Cholesterol_esters_in_medium_LDL;Esterified_cholesterol;Total_lipids_in_IDL;Phospholipids_in_large_LDL;Concentration_of_medium_LDL_particles;Total_cholesterol_in_medium_LDL;Concentration_of_large_LDL_particles;Esterified_cholesterol;ApoB;Total_cholesterol_in_medium_LDL;Total_cholesterol_in_large_LDL;Total_cholesterol_in_large_LDL;Serum_M-LDL-C/M-LDL-PL;M-LDL-C/M-LDL-PL;Total_cholesterol_in_small_LDL;Total_lipids_in_medium_LDL;Total_cholesterol_in_small_LDL;Phospholipids_in_large_LDL;Free_cholesterol;Concentration_of_large_LDL_particles;Total_cholesterol_in_medium_LDL;Phospholipids_in_very_small_VLDL;Cholesterol_esters_in_medium_LDL;Concentration_of_medium_LDL_particles;Total_cholesterol_in_IDL;Total_cholesterol_in_small_LDL;Phospholipids_in_very_small_VLDL;Serum_total_cholesterol;Cholesterol_esters_in_medium_LDL;Total_lipids_in_medium_LDL;Serum_total_cholesterol;Serum_M-LDL-C/M-LDL-PL;M-LDL-C/M-LDL-PL;Total_cholesterol_in_medium_LDL;Concentration_of_IDL_particles;Concentration_of_IDL_particles;Total_cholesterol_in_large_LDL;Total_lipids_in_large_LDL;Concentration_of_medium_LDL_particles;Total_lipids_in_medium_LDL;ApoB;Total_cholesterol_in_IDL;Total_cholesterol_in_IDL;Total_lipids_in_small_LDL;Total_lipids_in_small_LDL;Phospholipids_in_IDL;Concentration_of_large_LDL_particles;Total_cholesterol_in_large_LDL;Total_cholesterol_in_small_LDL;Esterified_cholesterol;Concentration_of_medium_LDL_particles;Concentration_of_medium_LDL_particles;Total_cholesterol_in_large_LDL;Total_cholesterol_in_small_LDL;Serum_total_cholesterol;Phospholipids_in_large_LDL;Total_cholesterol_in_large_LDL;Free_cholesterol_in_IDL;Total_lipids_in_large_LDL;Total_cholesterol_in_LDL;Free_cholesterol_in_IDL;Phospholipids_in_very_small_VLDL;Serum_M-LDL-C/M-LDL-PL;M-LDL-C/M-LDL-PL;Esterified_cholesterol;Concentration_of_small_LDL_particles;ApoB;Total_lipids_in_IDL;Cholesterol_esters_in_medium_LDL;Phospholipids_in_very_small_VLDL;Cholesterol_esters_in_medium_LDL;Phospholipids_in_very_small_VLDL;Concentration_of_small_LDL_particles;Total_lipids_in_small_LDL;Phospholipids_in_medium_LDL;Total_cholesterol_in_large_LDL;Total_lipids_in_medium_LDL;Phospholipids_in_large_LDL;Cholesterol_esters_in_medium_LDL;Total_lipids_in_small_LDL;Phospholipids_in_large_LDL;Total_lipids_in_medium_LDL;Total_cholesterol_in_small_LDL;Esterified_cholesterol;Concentration_of_IDL_particles;Phospholipids_in_medium_LDL;Concentration_of_small_LDL_particles;Concentration_of_IDL_particles;Total_cholesterol_in_large_LDL;Concentration_of_IDL_particles;Free_cholesterol_in_large_LDL;ApoB;Total_cholesterol_in_IDL;Phospholipids_in_large_LDL;Total_cholesterol_in_large_LDL;Cholesterol_esters_in_medium_LDL;Total_lipids_in_medium_LDL;Esterified_cholesterol;Concentration_of_IDL_particles;Cholesterol_esters_in_medium_LDL;Total_lipids_in_small_LDL;Free_cholesterol_in_IDL;Total_cholesterol_in_small_LDL;Total_cholesterol_in_LDL;Phospholipids_in_large_LDL;Total_cholesterol_in_medium_LDL;Phospholipids_in_large_LDL;Concentration_of_IDL_particles;Phospholipids_in_very_small_VLDL;Serum_M-LDL-C/M-LDL-PL;M-LDL-C/M-LDL-PL;Concentration_of_small_LDL_particles;Phospholipids_in_very_small_VLDL;Serum_M-LDL-C/M-LDL-PL;M-LDL-C/M-LDL-PL;Total_lipids_in_small_LDL;Total_lipids_in_small_LDL;Phospholipids_in_medium_LDL;Cholesterol_esters_in_large_LDL;Concentration_of_small_LDL_particles;Serum_total_cholesterol;Free_cholesterol_in_large_LDL;Phospholipids_in_very_small_VLDL;Phospholipids_in_IDL;Total_cholesterol_in_large_LDL;Serum_M-LDL-C/M-LDL-PL;M-LDL-C/M-LDL-PL;Total_cholesterol_in_IDL;Total_cholesterol_in_medium_LDL;Triglycerides_in_IDL;Concentration_of_IDL_particles;Total_cholesterol_in_small_LDL;Concentration_of_small_LDL_particles;Esterified_cholesterol;ApoB;Concentration_of_small_LDL_particles;Total_lipids_in_small_LDL;Phospholipids_in_IDL;Total_cholesterol_in_IDL;Concentration_of_IDL_particles;Total_cholesterol_in_large_LDL;Free_cholesterol_in_IDL;Esterified_cholesterol;Concentration_of_small_LDL_particles;Total_lipids_in_medium_LDL;Total_cholesterol_in_LDL;Phospholipids_in_medium_LDL;ApoB;Cholesterol_esters_in_medium_LDL;Total_cholesterol_in_large_LDL;Total_cholesterol_in_LDL;Total_lipids_in_small_LDL;Concentration_of_large_LDL_particles;Serum_Gp/Tot-C;Gp/Tot-C;Triglycerides_in_IDL;Total_cholesterol_in_LDL;Total_cholesterol_in_LDL;Serum_total_cholesterol;Serum_L-LDL-FC;L-LDL-FC;Cholesterol_esters_in_medium_LDL;Total_lipids_in_large_LDL;Free_cholesterol_in_large_LDL;Total_cholesterol_in_medium_LDL;Serum_Gp/Tot-C;Gp/Tot-C;Phospholipids_in_IDL;Cholesterol_esters_in_medium_LDL;Total_lipids_in_small_LDL;Total_cholesterol_in_medium_LDL;Total_lipids_in_IDL;Total_cholesterol_in_large_LDL;Total_lipids_in_small_LDL;Serum_total_cholesterol;Triglycerides_in_IDL;Total_cholesterol_in_medium_LDL;Esterified_cholesterol;Total_cholesterol_in_IDL;Serum_total_cholesterol;Total_cholesterol_in_large_LDL;Cholesterol_esters_in_medium_LDL;Free_cholesterol_in_large_LDL;Concentration_of_IDL_particles;Concentration_of_large_LDL_particles;Triglycerides_in_IDL;Concentration_of_large_LDL_particles;Cholesterol_esters_in_large_LDL;Free_cholesterol_in_IDL;Total_cholesterol_in_IDL;Free_cholesterol;Concentration_of_small_LDL_particles;Free_cholesterol_in_IDL;Total_lipids_in_IDL;Esterified_cholesterol;Phospholipids_in_IDL;Total_lipids_in_very_small_VLDL;Total_cholesterol_in_LDL;Concentration_of_large_LDL_particles;Total_lipids_in_large_LDL;Serum_Gp/Tot-C;Gp/Tot-C;Cholesterol_esters_in_large_LDL;Total_lipids_in_very_small_VLDL;Concentration_of_IDL_particles;Free_cholesterol_in_IDL;Triglycerides_in_IDL;Total_lipids_in_large_LDL;Total_lipids_in_medium_LDL;Total_cholesterol_in_large_LDL;Total_lipids_in_very_small_VLDL;Total_lipids_in_large_LDL;Cholesterol_esters_in_large_LDL;Total_cholesterol_in_large_LDL;Total_lipids_in_large_LDL;Esterified_cholesterol;Phospholipids_in_very_small_VLDL;Cholesterol_esters_in_large_LDL;Total_lipids_in_large_LDL;Concentration_of_small_LDL_particles;Total_lipids_in_very_small_VLDL;Esterified_cholesterol;Phospholipids_in_medium_LDL;Serum_total_cholesterol;Phospholipids_in_medium_LDL;	1:109800321;1:109800321;1:109800321;1:109800321;1:109800321;1:109800349;1:109800349;1:109800349;1:109804883;1:109804883;1:109804883;1:109804883;1:109804883;1:109807283;1:109807283;1:109807283;1:109807283;1:109807283;1:109809343;1:109809343;1:109814880;1:109814880;1:109814880;1:109814880;1:109814880;1:109814880;1:109815252;1:109815252;1:109815252;1:109815252;1:109815252;1:109815252;1:109816863;1:109816863;1:109816863;1:109817192;1:109817192;1:109817192;1:109817192;1:109817192;1:109817192;1:109817245;1:109817245;1:109817245;1:109817245;1:109817245;1:109817590;1:109817590;1:109817590;1:109817590;1:109817590;1:109817590;1:109817838;1:109817838;1:109817838;1:109817838;1:109817838;1:109817838;1:109818158;1:109818158;1:109818158;1:109818158;1:109818158;1:109818158;1:109818306;1:109818306;1:109818306;1:109818306;1:109818306;1:109818306;1:109818530;1:109818530;1:109818530;1:109818530;1:109818530;1:109818530;1:109819296;1:109819296;1:109819296;1:109819615;1:109819615;1:109819615;1:109819981;1:109819981;1:109819981;1:109819981;1:109819981;1:109820884;1:109820884;1:109820884;1:109820884;1:109820884;1:109821307;1:109821307;1:109821307;1:109821307;1:109821307;1:109821511;1:109821511;1:109821511;1:109821511;1:109821511;1:109821511;1:109821797;1:109821797;1:109821797;1:109822008;1:109822008;1:109822008;1:109822143;1:109822143;1:109822143;1:109822143;1:109822143;1:109822166;1:109822166;1:109822166;1:109822166;1:109822166;1:109822166;	rs12746961;rs12746961;rs12746961;rs12746961;rs12746961;rs12731760;rs12731760;rs12731760;rs66795935;rs66795935;rs66795935;rs66795935;rs66795935;rs6657811;rs6657811;rs6657811;rs6657811;rs6657811;rs368843140;rs368843140;rs4970834;rs4970834;rs4970834;rs4970834;rs4970834;rs4970834;rs611917;rs611917;rs611917;rs611917;rs611917;rs611917;rs397740382;rs397740382;rs397740382;rs7528419;rs7528419;rs7528419;rs7528419;rs7528419;rs7528419;rs11102967;rs11102967;rs11102967;rs11102967;rs11102967;rs12740374;rs12740374;rs12740374;rs12740374;rs12740374;rs12740374;rs660240;rs660240;rs660240;rs660240;rs660240;rs660240;rs3832016;rs3832016;rs3832016;rs3832016;rs3832016;rs3832016;rs629301;rs629301;rs629301;rs629301;rs629301;rs629301;rs646776;rs646776;rs646776;rs646776;rs646776;rs646776;rs3902354;rs3902354;rs3902354;rs67269326;rs67269326;rs67269326;rs55882046;rs55882046;rs55882046;rs55882046;rs55882046;rs11577931;rs11577931;rs11577931;rs11577931;rs11577931;rs583104;rs583104;rs583104;rs583104;rs583104;rs602633;rs602633;rs602633;rs602633;rs602633;rs602633;rs4970836;rs4970836;rs4970836;rs4970837;rs4970837;rs4970837;rs1277930;rs1277930;rs1277930;rs1277930;rs1277930;rs599839;rs599839;rs599839;rs599839;rs599839;rs599839;	cholesterol;HDL_C;LDL;LDL_C;TC;cholesterol;HDL_C;LDL_C;cholesterol;HDL_C;LDL;LDL_C;TC;cholesterol;HDL_C;LDL;LDL_C;TC;cholesterol;LDL_C;cholesterol;HDL;HDL_C;LDL;LDL_C;TC;cholesterol;HDL;HDL_C;LDL;LDL_C;TC;cholesterol;HDL_C;LDL_C;cholesterol;HDL;HDL_C;LDL;LDL_C;TC;cholesterol;HDL_C;LDL;LDL_C;TC;cholesterol;HDL;HDL_C;LDL;LDL_C;TC;cholesterol;HDL;HDL_C;LDL;LDL_C;TC;cholesterol;HDL;HDL_C;LDL;LDL_C;TC;cholesterol;HDL;HDL_C;LDL;LDL_C;TC;cholesterol;HDL;HDL_C;LDL;LDL_C;TC;cholesterol;HDL_C;LDL_C;cholesterol;HDL_C;LDL_C;cholesterol;HDL_C;LDL;LDL_C;TC;cholesterol;HDL_C;LDL;LDL_C;TC;cholesterol;HDL_C;LDL;LDL_C;TC;cholesterol;HDL;HDL_C;LDL;LDL_C;TC;cholesterol;HDL_C;LDL_C;cholesterol;HDL_C;LDL_C;cholesterol;HDL_C;LDL;LDL_C;TC;cholesterol;HDL;HDL_C;LDL;LDL_C;TC;	UKBB;UKBB;Willer_et_al_2013;UKBB;Willer_et_al_2013;UKBB;UKBB;UKBB;UKBB;UKBB;Willer_et_al_2013;UKBB;Willer_et_al_2013;UKBB;UKBB;Willer_et_al_2013;UKBB;Willer_et_al_2013;UKBB;UKBB;UKBB;Willer_et_al_2013;UKBB;Willer_et_al_2013;UKBB;Willer_et_al_2013;UKBB;Willer_et_al_2013;UKBB;Willer_et_al_2013;UKBB;Willer_et_al_2013;UKBB;UKBB;UKBB;UKBB;Willer_et_al_2013;UKBB;Willer_et_al_2013;UKBB;Willer_et_al_2013;UKBB;UKBB;Willer_et_al_2013;UKBB;Willer_et_al_2013;UKBB;Willer_et_al_2013;UKBB;Willer_et_al_2013;UKBB;Willer_et_al_2013;UKBB;Willer_et_al_2013;UKBB;Willer_et_al_2013;UKBB;Willer_et_al_2013;UKBB;Willer_et_al_2013;UKBB;Willer_et_al_2013;UKBB;Willer_et_al_2013;UKBB;Willer_et_al_2013;UKBB;Willer_et_al_2013;UKBB;Willer_et_al_2013;UKBB;Willer_et_al_2013;UKBB;Willer_et_al_2013;UKBB;Willer_et_al_2013;UKBB;UKBB;UKBB;UKBB;UKBB;UKBB;UKBB;UKBB;Willer_et_al_2013;UKBB;Willer_et_al_2013;UKBB;UKBB;Willer_et_al_2013;UKBB;Willer_et_al_2013;UKBB;UKBB;Willer_et_al_2013;UKBB;Willer_et_al_2013;UKBB;Willer_et_al_2013;UKBB;Willer_et_al_2013;UKBB;Willer_et_al_2013;UKBB;UKBB;UKBB;UKBB;UKBB;UKBB;UKBB;UKBB;Willer_et_al_2013;UKBB;Willer_et_al_2013;UKBB;Willer_et_al_2013;UKBB;Willer_et_al_2013;UKBB;Willer_et_al_2013;	1:109815252;1:109817590;1:109814880	rs611917;rs12740374;rs4970834	109817590;109824250;109824250;109814880;109824250;109814880;109814880;109815252;109815252;109815252;109813485;109839392;109839400;109815866;110029023;109824250;109839392;109813485;109817590;109817590;109806834;109757295;109789795;109839400;109806834;109757295;109789795;109839400;109806834;109757295;109789795;109823962;109839400;109798914;109840169;109798914;109823962;109801345;109840169;110122950;109798914;109823962;110023170;110109039;109801345;109801121;109840169;110162995;110122950;109914809;110023170;110109039;109801345;109801121;109686967;110300277;110122950;110162995;109612806;109801121;110109039;109752204;110023170;109914809;109686967;110050180;109840918;109704361;109793077;109752204;110006665;109958697;109914809;109322296;109840918;109612806;109686967;110300277;110061974;109894756;110162995;109789795;109933450;109777764;109840918;109840918;110050180;109704361;109777764;109840918;109704525;109752204;110068291;109834039;110061974;109933450;109322296;109933450;109777764;109793077;110257947;110006665;110050180;110179447;109894756;110006665;110163879;109806834;109754718;109958697;109798914;109704361;109475448;109704525;109834039;109612806;110068291;109469667;109540264;	-;rs35358959;rs35358959;rs4970834;rs35358959;rs4970834;rs4970834;rs611917;rs611917;rs611917;rs41279714;rs604349;rs55660224;rs77619489;rs77956617;rs35358959;rs604349;rs41279714;rs12740374;rs12740374;rs6698843;rs4970829;rs585362;rs55660224;rs6698843;rs4970829;rs585362;rs55660224;rs6698843;rs4970829;rs585362;rs72703210;rs55660224;rs6680227;rs76186504;rs6680227;rs72703210;rs75237799;rs76186504;rs114003685;rs6680227;rs72703210;rs115049444;rs518076;rs75237799;rs684138;rs76186504;rs114804066;rs114003685;rs71655999;rs115049444;rs518076;rs75237799;rs684138;rs72701021;rs11102002;rs114003685;rs114804066;rs2358956;rs684138;rs518076;rs604500;rs115049444;rs71655999;rs72701021;rs150743133;rs115030251;rs679224;rs62623708;rs604500;rs61797139;rs115858205;rs71655999;rs75919641;rs115030251;rs2358956;rs72701021;rs11102002;rs115458560;rs112987420;rs114804066;rs585362;rs56072034;rs114166723;rs115030251;rs115030251;rs150743133;rs679224;rs114166723;rs115030251;rs74920406;rs604500;rs116276872;rs17036085;rs115458560;rs56072034;rs75919641;rs56072034;rs114166723;rs62623708;rs7539980;rs61797139;rs150743133;rs72705211;rs112987420;rs61797139;rs28362581;rs6698843;rs17643426;rs115858205;rs6680227;rs679224;rs77134701;rs74920406;rs17036085;rs2358956;rs116276872;rs10857788;rs7550711;	low_density_lipoprotein_cholesterol_measurement;LDL-C;ApoB;LDL-C;Total_cholesterol;Total_cholesterol;ApoB;LDL-C;ApoB;Total_cholesterol;LDL-C;LDL-C;LDL-C;ApoB;ApoB;IDL-P;Total_cholesterol;Total_cholesterol;SM_C16:0;SM_C18:0;Apolipoprotein_B;Apolipoprotein_B;Apolipoprotein_B;Apolipoprotein_B;LDL_cholesterol;LDL_cholesterol;LDL_cholesterol;LDL_cholesterol;Cholesterol;Cholesterol;Cholesterol;Apolipoprotein_B;Cholesterol;Apolipoprotein_B;Apolipoprotein_B;LDL_cholesterol;LDL_cholesterol;Apolipoprotein_B;LDL_cholesterol;Apolipoprotein_B;Cholesterol;Cholesterol;Apolipoprotein_B;Apolipoprotein_B;LDL_cholesterol;Apolipoprotein_B;Cholesterol;Apolipoprotein_B;LDL_cholesterol;Apolipoprotein_B;LDL_cholesterol;LDL_cholesterol;Cholesterol;LDL_cholesterol;Apolipoprotein_B;Apolipoprotein_B;Cholesterol;LDL_cholesterol;Apolipoprotein_B;Cholesterol;Cholesterol;Apolipoprotein_B;Cholesterol;LDL_cholesterol;LDL_cholesterol;Apolipoprotein_B;Apolipoprotein_B;Apolipoprotein_B;Apolipoprotein_B;LDL_cholesterol;Apolipoprotein_B;Apolipoprotein_B;Cholesterol;Apolipoprotein_B;LDL_cholesterol;LDL_cholesterol;Cholesterol;LDL_cholesterol;Apolipoprotein_B;Apolipoprotein_B;Cholesterol;Apolipoprotein_A;Apolipoprotein_B;LDL_cholesterol;Creatinine;Cholesterol;LDL_cholesterol;LDL_cholesterol;Apolipoprotein_B;eGFR;Apolipoprotein_B;Cholesterol;Apolipoprotein_B;Apolipoprotein_B;LDL_cholesterol;LDL_cholesterol;LDL_cholesterol;Cholesterol;Cholesterol;LDL_cholesterol;Apolipoprotein_B;LDL_cholesterol;Cholesterol;Apolipoprotein_B;LDL_cholesterol;Cholesterol;Apolipoprotein_B;Apolipoprotein_A;Apolipoprotein_B;LDL_cholesterol;Apolipoprotein_A;Cholesterol;Apolipoprotein_B;LDL_cholesterol;LDL_cholesterol;Cholesterol;LDL_cholesterol;Estimated_glomerular_filtration_rate;Stearic_acid_(18:0)_levels;	Davis_et_al.;Locke_et_al.;Locke_et_al.;Locke_et_al.;Locke_et_al.;Locke_et_al.;Locke_et_al.;Locke_et_al.;Locke_et_al.;Locke_et_al.;Locke_et_al.;Locke_et_al.;Locke_et_al.;Locke_et_al.;Locke_et_al.;Locke_et_al.;Locke_et_al.;Locke_et_al.;Lotta_et_al.;Lotta_et_al.;Sinnott-Armstrong_et_al.;Sinnott-Armstrong_et_al.;Sinnott-Armstrong_et_al.;Sinnott-Armstrong_et_al.;Sinnott-Armstrong_et_al.;Sinnott-Armstrong_et_al.;Sinnott-Armstrong_et_al.;Sinnott-Armstrong_et_al.;Sinnott-Armstrong_et_al.;Sinnott-Armstrong_et_al.;Sinnott-Armstrong_et_al.;Sinnott-Armstrong_et_al.;Sinnott-Armstrong_et_al.;Sinnott-Armstrong_et_al.;Sinnott-Armstrong_et_al.;Sinnott-Armstrong_et_al.;Sinnott-Armstrong_et_al.;Sinnott-Armstrong_et_al.;Sinnott-Armstrong_et_al.;Sinnott-Armstrong_et_al.;Sinnott-Armstrong_et_al.;Sinnott-Armstrong_et_al.;Sinnott-Armstrong_et_al.;Sinnott-Armstrong_et_al.;Sinnott-Armstrong_et_al.;Sinnott-Armstrong_et_al.;Sinnott-Armstrong_et_al.;Sinnott-Armstrong_et_al.;Sinnott-Armstrong_et_al.;Sinnott-Armstrong_et_al.;Sinnott-Armstrong_et_al.;Sinnott-Armstrong_et_al.;Sinnott-Armstrong_et_al.;Sinnott-Armstrong_et_al.;Sinnott-Armstrong_et_al.;Sinnott-Armstrong_et_al.;Sinnott-Armstrong_et_al.;Sinnott-Armstrong_et_al.;Sinnott-Armstrong_et_al.;Sinnott-Armstrong_et_al.;Sinnott-Armstrong_et_al.;Sinnott-Armstrong_et_al.;Sinnott-Armstrong_et_al.;Sinnott-Armstrong_et_al.;Sinnott-Armstrong_et_al.;Sinnott-Armstrong_et_al.;Sinnott-Armstrong_et_al.;Sinnott-Armstrong_et_al.;Sinnott-Armstrong_et_al.;Sinnott-Armstrong_et_al.;Sinnott-Armstrong_et_al.;Sinnott-Armstrong_et_al.;Sinnott-Armstrong_et_al.;Sinnott-Armstrong_et_al.;Sinnott-Armstrong_et_al.;Sinnott-Armstrong_et_al.;Sinnott-Armstrong_et_al.;Sinnott-Armstrong_et_al.;Sinnott-Armstrong_et_al.;Sinnott-Armstrong_et_al.;Sinnott-Armstrong_et_al.;Sinnott-Armstrong_et_al.;Sinnott-Armstrong_et_al.;Sinnott-Armstrong_et_al.;Sinnott-Armstrong_et_al.;Sinnott-Armstrong_et_al.;Sinnott-Armstrong_et_al.;Sinnott-Armstrong_et_al.;Sinnott-Armstrong_et_al.;Sinnott-Armstrong_et_al.;Sinnott-Armstrong_et_al.;Sinnott-Armstrong_et_al.;Sinnott-Armstrong_et_al.;Sinnott-Armstrong_et_al.;Sinnott-Armstrong_et_al.;Sinnott-Armstrong_et_al.;Sinnott-Armstrong_et_al.;Sinnott-Armstrong_et_al.;Sinnott-Armstrong_et_al.;Sinnott-Armstrong_et_al.;Sinnott-Armstrong_et_al.;Sinnott-Armstrong_et_al.;Sinnott-Armstrong_et_al.;Sinnott-Armstrong_et_al.;Sinnott-Armstrong_et_al.;Sinnott-Armstrong_et_al.;Sinnott-Armstrong_et_al.;Sinnott-Armstrong_et_al.;Sinnott-Armstrong_et_al.;Sinnott-Armstrong_et_al.;Sinnott-Armstrong_et_al.;Sinnott-Armstrong_et_al.;Sinnott-Armstrong_et_al.;Sinnott-Armstrong_et_al.;Sinnott-Armstrong_et_al.;Sinnott-Armstrong_et_al.;Sinnott-Armstrong_et_al.;Wuttke_et_al.;Wu_et_al.;
1_14	1	109186529	110970764	L-LDL-C	109818530	1:109818530:C:T	rs646776	t	c	0.7769	0.144871	0.00472182	1.01e-206	206	33	0.02176	No	CELSR2	SORT1	Biology	129	ApoB;ApoBbyApoA1;DHA;EstC;FALen;FAw3;FAw6;FreeC;HDL3-C;IDL-C;IDL-CE;IDL-C_percent;IDL-FC;IDL-FC_percent;IDL-L;IDL-P;IDL-PL;IDL-TG;IDL-TG_percent;LA;LDL-C;LDL-D;LDL-TG;L-HDL-CE_percent;L-HDL-PL_percent;L-LDL-C;L-LDL-CE;L-LDL-CE_percent;L-LDL-C_percent;L-LDL-FC;L-LDL-FC_percent;L-LDL-L;L-LDL-P;L-LDL-PL;L-LDL-PL_percent;L-LDL-TG;L-LDL-TG_percent;L-VLDL-CE_percent;L-VLDL-C_percent;L-VLDL-PL_percent;L-VLDL-TG_percent;M-HDL-C;M-HDL-CE;M-HDL-L;M-HDL-P;M-HDL-PL;M-LDL-C;M-LDL-CE;M-LDL-CE_percent;M-LDL-C_percent;M-LDL-FC;M-LDL-FC_percent;M-LDL-L;M-LDL-P;M-LDL-PL;M-LDL-PL_percent;M-LDL-TG;M-LDL-TG_percent;MUFA;M-VLDL-C;M-VLDL-CE;M-VLDL-CE_percent;M-VLDL-C_percent;M-VLDL-PL;M-VLDL-PL_percent;M-VLDL-TG_percent;PC;PUFA;Remnant-C;Serum-C;SFA;SFAbyFA;S-HDL-C;S-HDL-CE;S-HDL-CE_percent;S-HDL-C_percent;S-HDL-FC;S-HDL-FC_percent;S-HDL-PL;S-HDL-PL_percent;S-LDL-C;S-LDL-CE;S-LDL-CE_percent;S-LDL-C_percent;S-LDL-FC;S-LDL-FC_percent;S-LDL-L;S-LDL-P;S-LDL-PL;S-LDL-PL_percent;S-LDL-TG;S-LDL-TG_percent;SM;S-VLDL-C;S-VLDL-CE;S-VLDL-CE_percent;S-VLDL-C_percent;S-VLDL-FC;S-VLDL-L;S-VLDL-P;S-VLDL-PL;S-VLDL-PL_percent;S-VLDL-TG_percent;TotCho;TotFA;TotPG;VLDL-C;XL-HDL-C_percent;XL-HDL-FC;XL-HDL-FC_percent;XL-HDL-TG;XL-VLDL-C_percent;XL-VLDL-FC_percent;XL-VLDL-PL_percent;XL-VLDL-TG_percent;XS-VLDL-C;XS-VLDL-CE;XS-VLDL-FC;XS-VLDL-FC_percent;XS-VLDL-L;XS-VLDL-P;XS-VLDL-PL;XS-VLDL-PL_percent;XS-VLDL-TG;XS-VLDL-TG_percent;XXL-VLDL-CE;XXL-VLDL-CE_percent;XXL-VLDL-C_percent;XXL-VLDL-FC_percent;	2	region_1_14_locus_1	downstream_gene_variant	NA	NA	NA	E4_FH (p=2.67904e-10); E4_FH_IHD (p=3.61576e-09); E4_HYPERCHOL (p=6.63132e-24); E4_HYPERLIPNAS (p=2.25892e-14); E4_LIPOPROT (p=5.03153e-33); E4_METABOLIA (p=1.01859e-19); I9_ANGINA (p=1.76198e-13); I9_ANGIO (p=1.96029e-09); I9_CABG (p=9.84011e-16); I9_CHD (p=2.59119e-16); I9_CHD_NOREV (p=1.17598e-11); I9_CORATHER (p=3.05492e-19); I9_CVD_HARD (p=7.43533e-12); I9_HEARTFAIL_AND_CHD (p=1.68885e-08); I9_IHD (p=3.1492e-18); I9_ISCHHEART (p=1.33229e-18); I9_MI (p=7.99282e-11); I9_MI_STRICT (p=6.81648e-10); I9_REVASC (p=9.22359e-18); RX_STATIN (p=2.97167e-120);	Coronary artery disease (C4D 2011); Coronary artery disease (CARDIoGRAMplusC4D 2013); Coronary artery disease (CARDIoGRAMplusC4D 2015); Myocardial infarction (CARDIoGRAMplusC4D 2015); High density lipoprotein (GLGC 2013); Low density lipoprotein (GLGC 2013); Low density lipoprotein (GLGC 2010); Total cholesterol (GLGC 2013); Total cholesterol (GLGC 2010); APOB apolipoprotein B (Chasman 2008); APOB apolipoprotein B (Talmud 2009); APOB apolipoprotein B (Hopewell 2012); APOB assay lipoprotein fraction concentration (Chasman DI 2009); APOB assay lipoprotein fraction concentration in fasting sample (Chasman DI 2009); Angiographic coronary artery disease (Reilly MP 2011); Coronary artery disease (C4D 2011); Coronary artery disease (Visscher 2011); Coronary artery disease (CARDIoGRAMplusC4D 2013); Coronary heart disease (Lettre G 2011); Gene expression of CELSR2 in Liver (CARDIoGRAM 2011); Gene expression of PSRC1 in Liver (CARDIoGRAM 2011); Gene expression of SORT1 in Liver (CARDIoGRAM 2011); HDL cholesterol (Asselbergs 2012); LDL cholesterol (Kathiresan S 2008); LDL cholesterol (Kathiresan S 2008); LDL cholesterol (Aulchenko YS 2008); LDL cholesterol (Chasman 2008); LDL cholesterol (Talmud 2009); LDL cholesterol (Barber M 2010); LDL cholesterol (GLGC 2010); LDL cholesterol (Lettre G 2011); LDL cholesterol (Middelberg RP 2011); LDL cholesterol (Asselbergs 2012); LDL cholesterol (Hopewell 2012); LDL cholesterol change with statins (Barber M 2010); LDL cholesterol in serum (Sandhu MS 2008); LDL cholesterol large lipoprotein fraction concentration (Chasman DI 2009); LDL cholesterol lipoprotein fraction concentration (Chasman DI 2009); LDL cholesterol lipoprotein fraction concentration in fasting sample (Chasman DI 2009); LDL cholesterol mmoll (Sabatti C 2008); LDL cholesterol small lipoprotein fraction concentration (Chasman DI 2009); LDL cholesterol small lipoprotein fraction concentration in fasting sample (Chasman DI 2009); LDL cholesterol total lipoprotein fraction concentration (Chasman DI 2009); LDL cholesterol total lipoprotein fraction concentration in fasting sample (Chasman DI 2009); Lp2 activity (Grallert H 2011); Myocardial infarction early age of onset (Kathiresan S 2009); Plasma progranulin levels (Carrasquillo MM 2010); Total cholesterol (Aulchenko YS 2008); Total cholesterol (GLGC 2010); Total cholesterol (Asselbergs 2012); Total cholesterol (Elbers 2012); Total cholesterol (Weissglas Volkov D 2013); VLDL cholesterol small lipoprotein fraction concentration (Chasman DI 2009); VLDL cholesterol small lipoprotein fraction concentration in fasting sample (Chasman DI 2009); VLDL cholesterol total lipoprotein fraction concentration (Chasman DI 2009); Coronary artery disease (Howson JMM 2017); Coronary artery disease (Howson JMM 2017); Blood protein levels (Suhre K 2017); Blood protein levels (Suhre K 2017); Blood protein levels (Suhre K 2017); C reactive protein levels or HDL cholesterol levels pleiotropy (Ligthart S 2016); C reactive protein levels or LDL cholesterol levels pleiotropy (Ligthart S 2016); Cholesterol total (Aulchenko YS 2008); Cholesterol total (Surakka I 2015); Coronary artery disease (Reilly MP 2011); Coronary heart disease (C4D 2011); LDL cholesterol (Kathiresan S 2008); LDL cholesterol (Sabatti C 2008); LDL cholesterol (Aulchenko YS 2008); LDL cholesterol (Surakka I 2015); Lipid metabolism phenotypes (Chasman DI 2009); Lipid metabolism phenotypes (Chasman DI 2009); Lipid metabolism phenotypes (Chasman DI 2009); Lipid metabolism phenotypes (Chasman DI 2009); Myocardial infarction early onset (Kathiresan S 2009); Progranulin levels (Carrasquillo MM 2010); Angina pectoris (Neale B 2017); Chronic ischaemic heart disease (Neale B 2017); Illnesses of father: heart disease (Neale B 2017); Medication for cholesterol, blood pressure or diabetes: cholesterol lowering medication (Neale B 2017); Medication for cholesterol, blood pressure or diabetes: none of the above (Neale B 2017); Medication for pain relief, constipation, heartburn: aspirin (Neale B 2017); Self-reported angina (Neale B 2017); Self-reported heart attack or myocardial infarction (Neale B 2017); Self-reported high cholesterol (Neale B 2017); Treatment with aspirin (Neale B 2017); Treatment with atorvastatin (Neale B 2017); Treatment with cholesterol lowering medication (Neale B 2017); Treatment with ezetimibe (Neale B 2017); Treatment with lipitor 10mg tablet (Neale B 2017); Treatment with simvastatin (Neale B 2017); Vascular or heart problems diagnosed by doctor: angina (Neale B 2017); Vascular or heart problems diagnosed by doctor: heart attack (Neale B 2017); Coronary artery disease (Nelson CP 2017); Low density lipoprotein (Prins B 2017); Total cholesterol (Prins B 2017); Low density lipoprotein (Spracklen CN 2017); Total cholesterol (Spracklen CN 2017); Cholesterol (Aulchenko YS 2008); Cholesterol ldl (Kathiresan S 2008); Cholesterol ldl (Sabatti C 2008); Cholesterol ldl (Aulchenko YS 2008); Coronary artery disease (C4D 2011); Grn protein human supplementary concept (Carrasquillo MM 2010); Lipoproteins ldl (Sabatti C 2008); Myocardial infarction (Kathiresan S 2009); Coronary artery disease (van der Harst P 2018); Coronary artery disease (van der Harst P 2018);	Serum Gp/Tot-C (Kettunen J 2012); Serum L-LDL-FC (Kettunen J 2012); Serum M-LDL-C/M-LDL-PL (Kettunen J 2012); ApoB (Kettunen J 2016); Cholesterol esters in large LDL (Kettunen J 2016); Cholesterol esters in medium LDL (Kettunen J 2016); Concentration of IDL particles (Kettunen J 2016); Concentration of large LDL particles (Kettunen J 2016); Concentration of medium LDL particles (Kettunen J 2016); Concentration of small LDL particles (Kettunen J 2016); Concentration of very small VLDL particles (Kettunen J 2016); Esterified cholesterol (Kettunen J 2016); Free cholesterol (Kettunen J 2016); Free cholesterol in IDL (Kettunen J 2016); Free cholesterol in large LDL (Kettunen J 2016); Phospholipids in IDL (Kettunen J 2016); Phospholipids in large LDL (Kettunen J 2016); Phospholipids in medium LDL (Kettunen J 2016); Phospholipids in very small VLDL (Kettunen J 2016); Serum total cholesterol (Kettunen J 2016); Sphingomyelins (Kettunen J 2016); Total cholesterol in IDL (Kettunen J 2016); Total cholesterol in LDL (Kettunen J 2016); Total cholesterol in large LDL (Kettunen J 2016); Total cholesterol in medium LDL (Kettunen J 2016); Total cholesterol in small LDL (Kettunen J 2016); Total cholesterol in small VLDL (Kettunen J 2016); Total lipids in IDL (Kettunen J 2016); Total lipids in large LDL (Kettunen J 2016); Total lipids in medium LDL (Kettunen J 2016); Total lipids in small LDL (Kettunen J 2016); Total lipids in very small VLDL (Kettunen J 2016); Triglycerides in IDL (Kettunen J 2016); Gp/Tot-C (Tukiainen T 2012); Gp/Tot-C (Kettunen J 2012); IDL-C (Tukiainen T 2012); IDL-FC (Tukiainen T 2012); L-LDL-C (Tukiainen T 2012); L-LDL-CE (Tukiainen T 2012); L-LDL-FC (Tukiainen T 2012); L-LDL-FC (Kettunen J 2012); L-LDL-L (Tukiainen T 2012); L-LDL-P (Tukiainen T 2012); L-LDL-PL (Tukiainen T 2012); LDL-C (Tukiainen T 2012); LDL-C-eFR (Tukiainen T 2012); M-LDL-C (Tukiainen T 2012); M-LDL-C/M-LDL-PL (Tukiainen T 2012); M-LDL-C/M-LDL-PL (Kettunen J 2012); M-LDL-CE (Tukiainen T 2012); M-LDL-L (Tukiainen T 2012); M-LDL-P (Tukiainen T 2012); S-LDL-C (Tukiainen T 2012); S-LDL-L (Tukiainen T 2012); S-LDL-P (Tukiainen T 2012);	rs10858082;rs602633;rs599839;rs583104;rs646776;rs7528419;rs35358959;rs4970834;rs629301;rs629301;rs12740374;rs629301;rs41279714;rs611917;rs11102967;rs4970836;rs10858082;rs3902354;rs35358959;rs35358959;rs602633;rs4970836;rs7528419;rs7528419;rs35358959;rs7528419;rs646776;rs629301;rs629301;rs646776;rs4970836;rs12740374;rs611917;rs602633;rs646776;rs646776;rs583104;rs629301;rs629301;rs35358959;rs12740374;rs646776;rs646776;rs660240;rs4970836;rs35358959;rs12740374;rs3902354;rs1277930;rs12740374;rs12740374;rs4970836;rs599839;rs4970837;rs4970834;rs646776;rs646776;rs3902354;rs11102967;rs3902354;rs629301;rs4970837;rs1277930;rs11102967;rs1277930;rs12740374;rs4970836;rs1277930;rs660240;rs646776;rs602633;rs115967373;rs629301;rs7528419;rs12740374;rs12740374;rs599839;rs61799430;rs4970834;rs583104;rs1277930;rs611917;rs1277930;rs6657811;rs141844707;rs35358959;rs602633;rs629301;rs646776;rs4970834;rs646776;rs141844707;rs11102967;rs660240;rs611917;rs6657811;rs3902354;rs4970834;rs11102967;rs660240;rs7528419;rs4970834;rs602633;rs4970837;rs7528419;rs7528419;rs1337248;rs583104;rs7528419;rs629301;rs646776;rs12740374;rs41306199;rs611917;rs1277930;rs12740374;rs4970836;rs17645031;rs12740374;rs115967373;rs141844707;rs611917;rs611917;rs12740374;rs660240;rs35358959;rs10858082;rs611917;rs1337248;rs4970837;rs1277930;rs4970836;rs646776;rs4970837;rs12740374;rs646776;rs660240;rs7528419;rs611917;rs17584208;rs1277930;rs35358959;rs4970837;rs4970834;rs11102967;rs599839;rs583104;rs115967373;rs4970834;rs7528419;rs4970837;rs4970836;rs599839;rs12740374;rs672569;rs11102967;rs602633;rs1277930;rs599839;rs629301;rs629301;rs11102967;rs4970837;rs583104;rs35358959;rs599839;rs602633;rs7528419;rs3902354;rs660240;rs6657811;rs7528419;rs660240;rs4970837;rs583104;rs4970836;rs11102967;rs599839;rs4970836;rs6657811;rs3902354;rs4970836;rs12740374;rs629301;rs7528419;rs4970834;rs35358959;rs599839;rs646776;rs4970836;rs583104;rs660240;rs583104;rs4970834;rs599839;rs4970834;rs660240;rs660240;rs599839;rs599839;rs7528419;rs1277930;rs35358959;rs602633;rs646776;rs660240;rs1277930;rs7528419;rs4970837;rs583104;rs4970836;rs583104;rs12740374;rs660240;rs35358959;rs4970834;rs583104;rs7528419;rs10858082;rs629301;rs629301;rs4970836;rs599839;rs1277930;rs646776;rs646776;rs646776;rs3902354;rs3902354;rs35358959;rs4970837;rs11102967;rs602633;rs602633;rs583104;rs3902354;rs4970836;rs611917;rs4970834;rs4970836;rs599839;rs3902354;rs602633;rs611917;rs629301;rs646776;rs602633;rs10858082;rs3902354;rs1277930;rs7528419;rs4970834;rs11102967;rs12740374;rs12740374;rs4970836;rs602633;rs7528419;rs602633;rs660240;rs611917;rs583104;rs11102967;rs629301;rs12740374;rs599839;rs12740374;rs629301;rs602633;rs583104;rs646776;rs629301;rs7528419;rs7528419;rs660240;rs629301;rs583104;rs4970837;rs35358959;rs611917;rs12740374;rs629301;rs11102967;rs4970837;rs629301;rs583104;rs4970837;rs1277930;rs611917;rs602633;rs629301;rs660240;rs7528419;rs599839;rs3902354;rs646776;rs12740374;rs3902354;rs583104;rs1277930;rs1277930;rs4970834;rs12740374;rs599839;rs599839;rs4970836;rs1277930;rs646776;rs599839;rs602633;rs3902354;rs646776;rs646776;rs4970837;rs602633;rs4970837;rs629301;rs7528419;rs660240;rs4970836;rs4970837;rs646776;rs660240;rs660240;rs646776;rs646776;rs611917;rs11102967;rs12740374;rs602633;rs4970836;rs1337248;rs7528419;rs3902354;rs583104;rs10858082;rs12740374;rs4970834;rs12740374;rs660240;rs611917;rs11102967;rs115967373;rs6657811;rs6657811;rs7528419;rs4970837;rs4970836;rs4970837;rs7528419;rs583104;rs583104;rs4970834;rs660240;rs602633;rs602633;rs646776;rs12740374;rs11102967;rs1277930;rs611917;rs12740374;rs4970836;rs611917;rs602633;rs12740374;rs1277930;rs1277930;rs602633;rs11102967;rs660240;rs1277930;rs611917;rs599839;rs7528419;rs12740374;rs3902354;rs660240;rs11102967;rs611917;rs7528419;rs583104;rs141844707;rs660240;rs4970836;rs35358959;rs599839;rs3902354;rs660240;rs7528419;rs646776;rs35358959;rs7528419;rs599839;rs35358959;rs35358959;rs629301;rs4970834;rs629301;rs7528419;rs660240;rs660240;rs35358959;rs599839;rs1277930;rs6657811;rs41279714;rs41279714;rs3902354;rs6657811;rs3902354;rs3902354;rs4970834;rs7528419;rs611917;rs1277930;rs12740374;rs611917;rs1277930;rs629301;rs660240;rs660240;rs660240;rs17584208;rs11102967;rs629301;rs646776;rs4970834;rs11102967;rs1277930;rs583104;rs583104;rs629301;rs4970837;rs602633;rs599839;rs583104;rs629301;rs602633;rs602633;rs11102967;rs660240;rs660240;rs4970837;rs660240;rs599839;rs629301;rs7528419;rs629301;rs11102967;rs35358959;rs12740374;rs602633;rs3902354;rs1337248;rs4970837;rs141844707;rs602633;rs599839;rs583104;rs583104;rs646776;rs115967373;rs1277930;rs599839;rs4970836;	Total_cholesterol_in_small_LDL;Concentration_of_small_LDL_particles;Free_cholesterol_in_IDL;Total_cholesterol_in_LDL;Total_cholesterol_in_LDL;Total_lipids_in_very_small_VLDL;Concentration_of_large_LDL_particles;Cholesterol_esters_in_medium_LDL;Serum_Gp/Tot-C;Gp/Tot-C;Total_cholesterol_in_LDL;Cholesterol_esters_in_large_LDL;Esterified_cholesterol;Concentration_of_IDL_particles;Free_cholesterol_in_IDL;Phospholipids_in_IDL;Phospholipids_in_large_LDL;Concentration_of_IDL_particles;Cholesterol_esters_in_large_LDL;Concentration_of_IDL_particles;Free_cholesterol;Free_cholesterol_in_IDL;Serum_Gp/Tot-C;Gp/Tot-C;Free_cholesterol_in_large_LDL;Total_cholesterol_in_LDL;Total_lipids_in_large_LDL;Phospholipids_in_IDL;Phospholipids_in_medium_LDL;Free_cholesterol_in_IDL;Total_cholesterol_in_LDL;Concentration_of_small_LDL_particles;Esterified_cholesterol;Triglycerides_in_IDL;Serum_Gp/Tot-C;Gp/Tot-C;Cholesterol_esters_in_large_LDL;Serum_L-LDL-FC;L-LDL-FC;Total_cholesterol_in_small_LDL;Total_cholesterol_in_IDL;Total_cholesterol_in_IDL;Concentration_of_large_LDL_particles;Concentration_of_small_LDL_particles;Total_cholesterol_in_large_LDL;Esterified_cholesterol;Concentration_of_large_LDL_particles;Free_cholesterol_in_IDL;Phospholipids_in_IDL;Serum_Gp/Tot-C;Gp/Tot-C;Total_cholesterol_in_IDL;Free_cholesterol_in_large_LDL;Total_cholesterol_in_LDL;Phospholipids_in_medium_LDL;Serum_L-LDL-FC;L-LDL-FC;Total_lipids_in_medium_LDL;Total_cholesterol_in_LDL;Total_lipids_in_large_LDL;Total_lipids_in_IDL;Phospholipids_in_large_LDL;Concentration_of_medium_LDL_particles;Esterified_cholesterol;Total_cholesterol_in_small_LDL;Total_lipids_in_large_LDL;Phospholipids_in_very_small_VLDL;Total_cholesterol_in_medium_LDL;Total_cholesterol_in_LDL;Concentration_of_small_LDL_particles;Cholesterol_esters_in_large_LDL;Total_cholesterol_in_IDL;Free_cholesterol;Concentration_of_small_LDL_particles;Serum_L-LDL-FC;L-LDL-FC;Phospholipids_in_medium_LDL;Free_cholesterol_in_large_LDL;Total_lipids_in_small_LDL;Total_lipids_in_IDL;Total_lipids_in_medium_LDL;Phospholipids_in_IDL;Phospholipids_in_large_LDL;Cholesterol_esters_in_large_LDL;Total_cholesterol_in_large_LDL;Total_lipids_in_IDL;Free_cholesterol_in_large_LDL;Free_cholesterol_in_large_LDL;Free_cholesterol;Concentration_of_medium_LDL_particles;Cholesterol_esters_in_large_LDL;Total_cholesterol_in_IDL;Free_cholesterol_in_large_LDL;Total_cholesterol_in_IDL;Cholesterol_esters_in_large_LDL;Total_lipids_in_large_LDL;Total_cholesterol_in_LDL;Phospholipids_in_large_LDL;Phospholipids_in_large_LDL;Concentration_of_large_LDL_particles;Total_cholesterol_in_IDL;Free_cholesterol_in_large_LDL;Total_lipids_in_very_small_VLDL;Total_lipids_in_IDL;Serum_L-LDL-FC;L-LDL-FC;Phospholipids_in_large_LDL;Phospholipids_in_very_small_VLDL;Concentration_of_large_LDL_particles;Total_cholesterol_in_medium_LDL;Phospholipids_in_IDL;Phospholipids_in_medium_LDL;Free_cholesterol_in_large_LDL;Total_lipids_in_large_LDL;Cholesterol_esters_in_medium_LDL;Cholesterol_esters_in_large_LDL;Concentration_of_large_LDL_particles;Free_cholesterol_in_large_LDL;Free_cholesterol;Total_cholesterol_in_large_LDL;Free_cholesterol_in_large_LDL;Free_cholesterol_in_large_LDL;Phospholipids_in_large_LDL;Free_cholesterol_in_IDL;Total_lipids_in_large_LDL;Phospholipids_in_IDL;Total_lipids_in_large_LDL;Total_lipids_in_medium_LDL;Total_cholesterol_in_small_LDL;Concentration_of_large_LDL_particles;Phospholipids_in_very_small_VLDL;Total_lipids_in_large_LDL;Phospholipids_in_medium_LDL;Phospholipids_in_very_small_VLDL;Total_lipids_in_IDL;Total_lipids_in_IDL;Phospholipids_in_medium_LDL;Total_lipids_in_large_LDL;Total_cholesterol_in_LDL;Free_cholesterol_in_IDL;Total_lipids_in_small_LDL;Total_cholesterol_in_medium_LDL;Free_cholesterol_in_large_LDL;Total_cholesterol_in_IDL;Concentration_of_large_LDL_particles;Phospholipids_in_IDL;ApoB;Free_cholesterol_in_large_LDL;Cholesterol_esters_in_large_LDL;Free_cholesterol;Concentration_of_medium_LDL_particles;Cholesterol_esters_in_large_LDL;Total_cholesterol_in_medium_LDL;Free_cholesterol_in_large_LDL;Free_cholesterol_in_large_LDL;Concentration_of_medium_LDL_particles;Concentration_of_IDL_particles;Total_cholesterol_in_IDL;Concentration_of_medium_LDL_particles;Concentration_of_medium_LDL_particles;Total_cholesterol_in_small_LDL;Total_lipids_in_IDL;Total_lipids_in_medium_LDL;Concentration_of_large_LDL_particles;Concentration_of_medium_LDL_particles;Total_cholesterol_in_small_LDL;ApoB;Free_cholesterol_in_IDL;Free_cholesterol_in_large_LDL;Free_cholesterol_in_IDL;Total_cholesterol_in_large_LDL;Phospholipids_in_medium_LDL;Total_lipids_in_IDL;Esterified_cholesterol;Esterified_cholesterol;Total_lipids_in_IDL;Cholesterol_esters_in_medium_LDL;ApoB;Serum_total_cholesterol;Total_lipids_in_medium_LDL;Phospholipids_in_large_LDL;ApoB;Phospholipids_in_IDL;Total_lipids_in_medium_LDL;Cholesterol_esters_in_large_LDL;Concentration_of_IDL_particles;Phospholipids_in_large_LDL;Total_lipids_in_medium_LDL;Free_cholesterol_in_large_LDL;Total_lipids_in_small_LDL;Free_cholesterol_in_large_LDL;Phospholipids_in_IDL;Concentration_of_medium_LDL_particles;Total_cholesterol_in_small_LDL;Phospholipids_in_large_LDL;Total_cholesterol_in_medium_LDL;Serum_M-LDL-C/M-LDL-PL;M-LDL-C/M-LDL-PL;Phospholipids_in_very_small_VLDL;Free_cholesterol;Total_lipids_in_IDL;Free_cholesterol;Serum_total_cholesterol;Phospholipids_in_medium_LDL;Total_cholesterol_in_medium_LDL;Free_cholesterol_in_large_LDL;Total_cholesterol_in_large_LDL;Phospholipids_in_IDL;Total_cholesterol_in_small_LDL;Total_lipids_in_medium_LDL;Concentration_of_medium_LDL_particles;Total_cholesterol_in_small_LDL;Total_cholesterol_in_medium_LDL;Cholesterol_esters_in_large_LDL;Free_cholesterol_in_IDL;Phospholipids_in_IDL;Serum_total_cholesterol;Free_cholesterol_in_large_LDL;Free_cholesterol_in_large_LDL;Serum_M-LDL-C/M-LDL-PL;M-LDL-C/M-LDL-PL;Total_lipids_in_medium_LDL;Cholesterol_esters_in_medium_LDL;Total_lipids_in_IDL;Serum_M-LDL-C/M-LDL-PL;M-LDL-C/M-LDL-PL;Total_cholesterol_in_small_LDL;Concentration_of_medium_LDL_particles;Concentration_of_large_LDL_particles;Total_cholesterol_in_IDL;Cholesterol_esters_in_medium_LDL;Total_cholesterol_in_small_LDL;Concentration_of_medium_LDL_particles;Free_cholesterol_in_IDL;Phospholipids_in_medium_LDL;Total_lipids_in_IDL;Total_cholesterol_in_medium_LDL;Free_cholesterol_in_IDL;Total_lipids_in_large_LDL;Free_cholesterol;Total_lipids_in_small_LDL;Cholesterol_esters_in_medium_LDL;Esterified_cholesterol;Total_lipids_in_IDL;Phospholipids_in_large_LDL;Concentration_of_medium_LDL_particles;Total_cholesterol_in_medium_LDL;Concentration_of_large_LDL_particles;Esterified_cholesterol;ApoB;Total_cholesterol_in_medium_LDL;Total_cholesterol_in_large_LDL;Total_cholesterol_in_large_LDL;Serum_M-LDL-C/M-LDL-PL;M-LDL-C/M-LDL-PL;Total_cholesterol_in_small_LDL;Total_lipids_in_medium_LDL;Total_cholesterol_in_small_LDL;Phospholipids_in_large_LDL;Free_cholesterol;Concentration_of_large_LDL_particles;Total_cholesterol_in_medium_LDL;Phospholipids_in_very_small_VLDL;Cholesterol_esters_in_medium_LDL;Concentration_of_medium_LDL_particles;Total_cholesterol_in_IDL;Total_cholesterol_in_small_LDL;Phospholipids_in_very_small_VLDL;Serum_total_cholesterol;Cholesterol_esters_in_medium_LDL;Total_lipids_in_medium_LDL;Serum_total_cholesterol;Serum_M-LDL-C/M-LDL-PL;M-LDL-C/M-LDL-PL;Total_cholesterol_in_medium_LDL;Concentration_of_IDL_particles;Concentration_of_IDL_particles;Total_cholesterol_in_large_LDL;Total_lipids_in_large_LDL;Concentration_of_medium_LDL_particles;Total_lipids_in_medium_LDL;ApoB;Total_cholesterol_in_IDL;Total_cholesterol_in_IDL;Total_lipids_in_small_LDL;Total_lipids_in_small_LDL;Phospholipids_in_IDL;Concentration_of_large_LDL_particles;Total_cholesterol_in_large_LDL;Total_cholesterol_in_small_LDL;Esterified_cholesterol;Concentration_of_medium_LDL_particles;Concentration_of_medium_LDL_particles;Total_cholesterol_in_large_LDL;Total_cholesterol_in_small_LDL;Serum_total_cholesterol;Phospholipids_in_large_LDL;Total_cholesterol_in_large_LDL;Free_cholesterol_in_IDL;Total_lipids_in_large_LDL;Total_cholesterol_in_LDL;Free_cholesterol_in_IDL;Phospholipids_in_very_small_VLDL;Serum_M-LDL-C/M-LDL-PL;M-LDL-C/M-LDL-PL;Esterified_cholesterol;Concentration_of_small_LDL_particles;ApoB;Total_lipids_in_IDL;Cholesterol_esters_in_medium_LDL;Phospholipids_in_very_small_VLDL;Cholesterol_esters_in_medium_LDL;Phospholipids_in_very_small_VLDL;Concentration_of_small_LDL_particles;Total_lipids_in_small_LDL;Phospholipids_in_medium_LDL;Total_cholesterol_in_large_LDL;Total_lipids_in_medium_LDL;Phospholipids_in_large_LDL;Cholesterol_esters_in_medium_LDL;Total_lipids_in_small_LDL;Phospholipids_in_large_LDL;Total_lipids_in_medium_LDL;Total_cholesterol_in_small_LDL;Esterified_cholesterol;Concentration_of_IDL_particles;Phospholipids_in_medium_LDL;Concentration_of_small_LDL_particles;Concentration_of_IDL_particles;Total_cholesterol_in_large_LDL;Concentration_of_IDL_particles;Free_cholesterol_in_large_LDL;ApoB;Total_cholesterol_in_IDL;Phospholipids_in_large_LDL;Total_cholesterol_in_large_LDL;Cholesterol_esters_in_medium_LDL;Total_lipids_in_medium_LDL;Esterified_cholesterol;Concentration_of_IDL_particles;Cholesterol_esters_in_medium_LDL;Total_lipids_in_small_LDL;Free_cholesterol_in_IDL;Total_cholesterol_in_small_LDL;Total_cholesterol_in_LDL;Phospholipids_in_large_LDL;Total_cholesterol_in_medium_LDL;Phospholipids_in_large_LDL;Concentration_of_IDL_particles;Phospholipids_in_very_small_VLDL;Serum_M-LDL-C/M-LDL-PL;M-LDL-C/M-LDL-PL;Concentration_of_small_LDL_particles;Phospholipids_in_very_small_VLDL;Serum_M-LDL-C/M-LDL-PL;M-LDL-C/M-LDL-PL;Total_lipids_in_small_LDL;Total_lipids_in_small_LDL;Phospholipids_in_medium_LDL;Cholesterol_esters_in_large_LDL;Concentration_of_small_LDL_particles;Serum_total_cholesterol;Free_cholesterol_in_large_LDL;Phospholipids_in_very_small_VLDL;Phospholipids_in_IDL;Total_cholesterol_in_large_LDL;Serum_M-LDL-C/M-LDL-PL;M-LDL-C/M-LDL-PL;Total_cholesterol_in_IDL;Total_cholesterol_in_medium_LDL;Triglycerides_in_IDL;Concentration_of_IDL_particles;Total_cholesterol_in_small_LDL;Concentration_of_small_LDL_particles;Esterified_cholesterol;ApoB;Concentration_of_small_LDL_particles;Total_lipids_in_small_LDL;Phospholipids_in_IDL;Total_cholesterol_in_IDL;Concentration_of_IDL_particles;Total_cholesterol_in_large_LDL;Free_cholesterol_in_IDL;Esterified_cholesterol;Concentration_of_small_LDL_particles;Total_lipids_in_medium_LDL;Total_cholesterol_in_LDL;Phospholipids_in_medium_LDL;ApoB;Cholesterol_esters_in_medium_LDL;Total_cholesterol_in_large_LDL;Total_cholesterol_in_LDL;Total_lipids_in_small_LDL;Concentration_of_large_LDL_particles;Serum_Gp/Tot-C;Gp/Tot-C;Triglycerides_in_IDL;Total_cholesterol_in_LDL;Total_cholesterol_in_LDL;Serum_total_cholesterol;Serum_L-LDL-FC;L-LDL-FC;Cholesterol_esters_in_medium_LDL;Total_lipids_in_large_LDL;Free_cholesterol_in_large_LDL;Total_cholesterol_in_medium_LDL;Serum_Gp/Tot-C;Gp/Tot-C;Phospholipids_in_IDL;Cholesterol_esters_in_medium_LDL;Total_lipids_in_small_LDL;Total_cholesterol_in_medium_LDL;Total_lipids_in_IDL;Total_cholesterol_in_large_LDL;Total_lipids_in_small_LDL;Serum_total_cholesterol;Triglycerides_in_IDL;Total_cholesterol_in_medium_LDL;Esterified_cholesterol;Total_cholesterol_in_IDL;Serum_total_cholesterol;Total_cholesterol_in_large_LDL;Cholesterol_esters_in_medium_LDL;Free_cholesterol_in_large_LDL;Concentration_of_IDL_particles;Concentration_of_large_LDL_particles;Triglycerides_in_IDL;Concentration_of_large_LDL_particles;Cholesterol_esters_in_large_LDL;Free_cholesterol_in_IDL;Total_cholesterol_in_IDL;Free_cholesterol;Concentration_of_small_LDL_particles;Free_cholesterol_in_IDL;Total_lipids_in_IDL;Esterified_cholesterol;Phospholipids_in_IDL;Total_lipids_in_very_small_VLDL;Total_cholesterol_in_LDL;Concentration_of_large_LDL_particles;Total_lipids_in_large_LDL;Serum_Gp/Tot-C;Gp/Tot-C;Cholesterol_esters_in_large_LDL;Total_lipids_in_very_small_VLDL;Concentration_of_IDL_particles;Free_cholesterol_in_IDL;Triglycerides_in_IDL;Total_lipids_in_large_LDL;Total_lipids_in_medium_LDL;Total_cholesterol_in_large_LDL;Total_lipids_in_very_small_VLDL;Total_lipids_in_large_LDL;Cholesterol_esters_in_large_LDL;Total_cholesterol_in_large_LDL;Total_lipids_in_large_LDL;Esterified_cholesterol;Phospholipids_in_very_small_VLDL;Cholesterol_esters_in_large_LDL;Total_lipids_in_large_LDL;Concentration_of_small_LDL_particles;Total_lipids_in_very_small_VLDL;Esterified_cholesterol;Phospholipids_in_medium_LDL;Serum_total_cholesterol;Phospholipids_in_medium_LDL;	1:109800321;1:109800321;1:109800321;1:109800321;1:109800321;1:109800349;1:109800349;1:109800349;1:109804883;1:109804883;1:109804883;1:109804883;1:109804883;1:109807283;1:109807283;1:109807283;1:109807283;1:109807283;1:109809343;1:109809343;1:109814880;1:109814880;1:109814880;1:109814880;1:109814880;1:109814880;1:109815252;1:109815252;1:109815252;1:109815252;1:109815252;1:109815252;1:109816863;1:109816863;1:109816863;1:109817192;1:109817192;1:109817192;1:109817192;1:109817192;1:109817192;1:109817245;1:109817245;1:109817245;1:109817245;1:109817245;1:109817590;1:109817590;1:109817590;1:109817590;1:109817590;1:109817590;1:109817838;1:109817838;1:109817838;1:109817838;1:109817838;1:109817838;1:109818158;1:109818158;1:109818158;1:109818158;1:109818158;1:109818158;1:109818306;1:109818306;1:109818306;1:109818306;1:109818306;1:109818306;1:109818530;1:109818530;1:109818530;1:109818530;1:109818530;1:109818530;1:109819296;1:109819296;1:109819296;1:109819615;1:109819615;1:109819615;1:109819981;1:109819981;1:109819981;1:109819981;1:109819981;1:109820884;1:109820884;1:109820884;1:109820884;1:109820884;1:109821307;1:109821307;1:109821307;1:109821307;1:109821307;1:109821511;1:109821511;1:109821511;1:109821511;1:109821511;1:109821511;1:109821797;1:109821797;1:109821797;1:109822008;1:109822008;1:109822008;1:109822143;1:109822143;1:109822143;1:109822143;1:109822143;1:109822166;1:109822166;1:109822166;1:109822166;1:109822166;1:109822166;	rs12746961;rs12746961;rs12746961;rs12746961;rs12746961;rs12731760;rs12731760;rs12731760;rs66795935;rs66795935;rs66795935;rs66795935;rs66795935;rs6657811;rs6657811;rs6657811;rs6657811;rs6657811;rs368843140;rs368843140;rs4970834;rs4970834;rs4970834;rs4970834;rs4970834;rs4970834;rs611917;rs611917;rs611917;rs611917;rs611917;rs611917;rs397740382;rs397740382;rs397740382;rs7528419;rs7528419;rs7528419;rs7528419;rs7528419;rs7528419;rs11102967;rs11102967;rs11102967;rs11102967;rs11102967;rs12740374;rs12740374;rs12740374;rs12740374;rs12740374;rs12740374;rs660240;rs660240;rs660240;rs660240;rs660240;rs660240;rs3832016;rs3832016;rs3832016;rs3832016;rs3832016;rs3832016;rs629301;rs629301;rs629301;rs629301;rs629301;rs629301;rs646776;rs646776;rs646776;rs646776;rs646776;rs646776;rs3902354;rs3902354;rs3902354;rs67269326;rs67269326;rs67269326;rs55882046;rs55882046;rs55882046;rs55882046;rs55882046;rs11577931;rs11577931;rs11577931;rs11577931;rs11577931;rs583104;rs583104;rs583104;rs583104;rs583104;rs602633;rs602633;rs602633;rs602633;rs602633;rs602633;rs4970836;rs4970836;rs4970836;rs4970837;rs4970837;rs4970837;rs1277930;rs1277930;rs1277930;rs1277930;rs1277930;rs599839;rs599839;rs599839;rs599839;rs599839;rs599839;	cholesterol;HDL_C;LDL;LDL_C;TC;cholesterol;HDL_C;LDL_C;cholesterol;HDL_C;LDL;LDL_C;TC;cholesterol;HDL_C;LDL;LDL_C;TC;cholesterol;LDL_C;cholesterol;HDL;HDL_C;LDL;LDL_C;TC;cholesterol;HDL;HDL_C;LDL;LDL_C;TC;cholesterol;HDL_C;LDL_C;cholesterol;HDL;HDL_C;LDL;LDL_C;TC;cholesterol;HDL_C;LDL;LDL_C;TC;cholesterol;HDL;HDL_C;LDL;LDL_C;TC;cholesterol;HDL;HDL_C;LDL;LDL_C;TC;cholesterol;HDL;HDL_C;LDL;LDL_C;TC;cholesterol;HDL;HDL_C;LDL;LDL_C;TC;cholesterol;HDL;HDL_C;LDL;LDL_C;TC;cholesterol;HDL_C;LDL_C;cholesterol;HDL_C;LDL_C;cholesterol;HDL_C;LDL;LDL_C;TC;cholesterol;HDL_C;LDL;LDL_C;TC;cholesterol;HDL_C;LDL;LDL_C;TC;cholesterol;HDL;HDL_C;LDL;LDL_C;TC;cholesterol;HDL_C;LDL_C;cholesterol;HDL_C;LDL_C;cholesterol;HDL_C;LDL;LDL_C;TC;cholesterol;HDL;HDL_C;LDL;LDL_C;TC;	UKBB;UKBB;Willer_et_al_2013;UKBB;Willer_et_al_2013;UKBB;UKBB;UKBB;UKBB;UKBB;Willer_et_al_2013;UKBB;Willer_et_al_2013;UKBB;UKBB;Willer_et_al_2013;UKBB;Willer_et_al_2013;UKBB;UKBB;UKBB;Willer_et_al_2013;UKBB;Willer_et_al_2013;UKBB;Willer_et_al_2013;UKBB;Willer_et_al_2013;UKBB;Willer_et_al_2013;UKBB;Willer_et_al_2013;UKBB;UKBB;UKBB;UKBB;Willer_et_al_2013;UKBB;Willer_et_al_2013;UKBB;Willer_et_al_2013;UKBB;UKBB;Willer_et_al_2013;UKBB;Willer_et_al_2013;UKBB;Willer_et_al_2013;UKBB;Willer_et_al_2013;UKBB;Willer_et_al_2013;UKBB;Willer_et_al_2013;UKBB;Willer_et_al_2013;UKBB;Willer_et_al_2013;UKBB;Willer_et_al_2013;UKBB;Willer_et_al_2013;UKBB;Willer_et_al_2013;UKBB;Willer_et_al_2013;UKBB;Willer_et_al_2013;UKBB;Willer_et_al_2013;UKBB;Willer_et_al_2013;UKBB;Willer_et_al_2013;UKBB;Willer_et_al_2013;UKBB;UKBB;UKBB;UKBB;UKBB;UKBB;UKBB;UKBB;Willer_et_al_2013;UKBB;Willer_et_al_2013;UKBB;UKBB;Willer_et_al_2013;UKBB;Willer_et_al_2013;UKBB;UKBB;Willer_et_al_2013;UKBB;Willer_et_al_2013;UKBB;Willer_et_al_2013;UKBB;Willer_et_al_2013;UKBB;Willer_et_al_2013;UKBB;UKBB;UKBB;UKBB;UKBB;UKBB;UKBB;UKBB;Willer_et_al_2013;UKBB;Willer_et_al_2013;UKBB;Willer_et_al_2013;UKBB;Willer_et_al_2013;UKBB;Willer_et_al_2013;	1:109815252;1:109817590;1:109814880	rs611917;rs12740374;rs4970834	109817590;109824250;109824250;109814880;109824250;109814880;109814880;109815252;109815252;109815252;109813485;109839392;109839400;109815866;110029023;109824250;109839392;109813485;109817590;109817590;109806834;109757295;109789795;109839400;109806834;109757295;109789795;109839400;109806834;109757295;109789795;109823962;109839400;109798914;109840169;109798914;109823962;109801345;109840169;110122950;109798914;109823962;110023170;110109039;109801345;109801121;109840169;110162995;110122950;109914809;110023170;110109039;109801345;109801121;109686967;110300277;110122950;110162995;109612806;109801121;110109039;109752204;110023170;109914809;109686967;110050180;109840918;109704361;109793077;109752204;110006665;109958697;109914809;109322296;109840918;109612806;109686967;110300277;110061974;109894756;110162995;109789795;109933450;109777764;109840918;109840918;110050180;109704361;109777764;109840918;109704525;109752204;110068291;109834039;110061974;109933450;109322296;109933450;109777764;109793077;110257947;110006665;110050180;110179447;109894756;110006665;110163879;109806834;109754718;109958697;109798914;109704361;109475448;109704525;109834039;109612806;110068291;109469667;109540264;	-;rs35358959;rs35358959;rs4970834;rs35358959;rs4970834;rs4970834;rs611917;rs611917;rs611917;rs41279714;rs604349;rs55660224;rs77619489;rs77956617;rs35358959;rs604349;rs41279714;rs12740374;rs12740374;rs6698843;rs4970829;rs585362;rs55660224;rs6698843;rs4970829;rs585362;rs55660224;rs6698843;rs4970829;rs585362;rs72703210;rs55660224;rs6680227;rs76186504;rs6680227;rs72703210;rs75237799;rs76186504;rs114003685;rs6680227;rs72703210;rs115049444;rs518076;rs75237799;rs684138;rs76186504;rs114804066;rs114003685;rs71655999;rs115049444;rs518076;rs75237799;rs684138;rs72701021;rs11102002;rs114003685;rs114804066;rs2358956;rs684138;rs518076;rs604500;rs115049444;rs71655999;rs72701021;rs150743133;rs115030251;rs679224;rs62623708;rs604500;rs61797139;rs115858205;rs71655999;rs75919641;rs115030251;rs2358956;rs72701021;rs11102002;rs115458560;rs112987420;rs114804066;rs585362;rs56072034;rs114166723;rs115030251;rs115030251;rs150743133;rs679224;rs114166723;rs115030251;rs74920406;rs604500;rs116276872;rs17036085;rs115458560;rs56072034;rs75919641;rs56072034;rs114166723;rs62623708;rs7539980;rs61797139;rs150743133;rs72705211;rs112987420;rs61797139;rs28362581;rs6698843;rs17643426;rs115858205;rs6680227;rs679224;rs77134701;rs74920406;rs17036085;rs2358956;rs116276872;rs10857788;rs7550711;	low_density_lipoprotein_cholesterol_measurement;LDL-C;ApoB;LDL-C;Total_cholesterol;Total_cholesterol;ApoB;LDL-C;ApoB;Total_cholesterol;LDL-C;LDL-C;LDL-C;ApoB;ApoB;IDL-P;Total_cholesterol;Total_cholesterol;SM_C16:0;SM_C18:0;Apolipoprotein_B;Apolipoprotein_B;Apolipoprotein_B;Apolipoprotein_B;LDL_cholesterol;LDL_cholesterol;LDL_cholesterol;LDL_cholesterol;Cholesterol;Cholesterol;Cholesterol;Apolipoprotein_B;Cholesterol;Apolipoprotein_B;Apolipoprotein_B;LDL_cholesterol;LDL_cholesterol;Apolipoprotein_B;LDL_cholesterol;Apolipoprotein_B;Cholesterol;Cholesterol;Apolipoprotein_B;Apolipoprotein_B;LDL_cholesterol;Apolipoprotein_B;Cholesterol;Apolipoprotein_B;LDL_cholesterol;Apolipoprotein_B;LDL_cholesterol;LDL_cholesterol;Cholesterol;LDL_cholesterol;Apolipoprotein_B;Apolipoprotein_B;Cholesterol;LDL_cholesterol;Apolipoprotein_B;Cholesterol;Cholesterol;Apolipoprotein_B;Cholesterol;LDL_cholesterol;LDL_cholesterol;Apolipoprotein_B;Apolipoprotein_B;Apolipoprotein_B;Apolipoprotein_B;LDL_cholesterol;Apolipoprotein_B;Apolipoprotein_B;Cholesterol;Apolipoprotein_B;LDL_cholesterol;LDL_cholesterol;Cholesterol;LDL_cholesterol;Apolipoprotein_B;Apolipoprotein_B;Cholesterol;Apolipoprotein_A;Apolipoprotein_B;LDL_cholesterol;Creatinine;Cholesterol;LDL_cholesterol;LDL_cholesterol;Apolipoprotein_B;eGFR;Apolipoprotein_B;Cholesterol;Apolipoprotein_B;Apolipoprotein_B;LDL_cholesterol;LDL_cholesterol;LDL_cholesterol;Cholesterol;Cholesterol;LDL_cholesterol;Apolipoprotein_B;LDL_cholesterol;Cholesterol;Apolipoprotein_B;LDL_cholesterol;Cholesterol;Apolipoprotein_B;Apolipoprotein_A;Apolipoprotein_B;LDL_cholesterol;Apolipoprotein_A;Cholesterol;Apolipoprotein_B;LDL_cholesterol;LDL_cholesterol;Cholesterol;LDL_cholesterol;Estimated_glomerular_filtration_rate;Stearic_acid_(18:0)_levels;	Davis_et_al.;Locke_et_al.;Locke_et_al.;Locke_et_al.;Locke_et_al.;Locke_et_al.;Locke_et_al.;Locke_et_al.;Locke_et_al.;Locke_et_al.;Locke_et_al.;Locke_et_al.;Locke_et_al.;Locke_et_al.;Locke_et_al.;Locke_et_al.;Locke_et_al.;Locke_et_al.;Lotta_et_al.;Lotta_et_al.;Sinnott-Armstrong_et_al.;Sinnott-Armstrong_et_al.;Sinnott-Armstrong_et_al.;Sinnott-Armstrong_et_al.;Sinnott-Armstrong_et_al.;Sinnott-Armstrong_et_al.;Sinnott-Armstrong_et_al.;Sinnott-Armstrong_et_al.;Sinnott-Armstrong_et_al.;Sinnott-Armstrong_et_al.;Sinnott-Armstrong_et_al.;Sinnott-Armstrong_et_al.;Sinnott-Armstrong_et_al.;Sinnott-Armstrong_et_al.;Sinnott-Armstrong_et_al.;Sinnott-Armstrong_et_al.;Sinnott-Armstrong_et_al.;Sinnott-Armstrong_et_al.;Sinnott-Armstrong_et_al.;Sinnott-Armstrong_et_al.;Sinnott-Armstrong_et_al.;Sinnott-Armstrong_et_al.;Sinnott-Armstrong_et_al.;Sinnott-Armstrong_et_al.;Sinnott-Armstrong_et_al.;Sinnott-Armstrong_et_al.;Sinnott-Armstrong_et_al.;Sinnott-Armstrong_et_al.;Sinnott-Armstrong_et_al.;Sinnott-Armstrong_et_al.;Sinnott-Armstrong_et_al.;Sinnott-Armstrong_et_al.;Sinnott-Armstrong_et_al.;Sinnott-Armstrong_et_al.;Sinnott-Armstrong_et_al.;Sinnott-Armstrong_et_al.;Sinnott-Armstrong_et_al.;Sinnott-Armstrong_et_al.;Sinnott-Armstrong_et_al.;Sinnott-Armstrong_et_al.;Sinnott-Armstrong_et_al.;Sinnott-Armstrong_et_al.;Sinnott-Armstrong_et_al.;Sinnott-Armstrong_et_al.;Sinnott-Armstrong_et_al.;Sinnott-Armstrong_et_al.;Sinnott-Armstrong_et_al.;Sinnott-Armstrong_et_al.;Sinnott-Armstrong_et_al.;Sinnott-Armstrong_et_al.;Sinnott-Armstrong_et_al.;Sinnott-Armstrong_et_al.;Sinnott-Armstrong_et_al.;Sinnott-Armstrong_et_al.;Sinnott-Armstrong_et_al.;Sinnott-Armstrong_et_al.;Sinnott-Armstrong_et_al.;Sinnott-Armstrong_et_al.;Sinnott-Armstrong_et_al.;Sinnott-Armstrong_et_al.;Sinnott-Armstrong_et_al.;Sinnott-Armstrong_et_al.;Sinnott-Armstrong_et_al.;Sinnott-Armstrong_et_al.;Sinnott-Armstrong_et_al.;Sinnott-Armstrong_et_al.;Sinnott-Armstrong_et_al.;Sinnott-Armstrong_et_al.;Sinnott-Armstrong_et_al.;Sinnott-Armstrong_et_al.;Sinnott-Armstrong_et_al.;Sinnott-Armstrong_et_al.;Sinnott-Armstrong_et_al.;Sinnott-Armstrong_et_al.;Sinnott-Armstrong_et_al.;Sinnott-Armstrong_et_al.;Sinnott-Armstrong_et_al.;Sinnott-Armstrong_et_al.;Sinnott-Armstrong_et_al.;Sinnott-Armstrong_et_al.;Sinnott-Armstrong_et_al.;Sinnott-Armstrong_et_al.;Sinnott-Armstrong_et_al.;Sinnott-Armstrong_et_al.;Sinnott-Armstrong_et_al.;Sinnott-Armstrong_et_al.;Sinnott-Armstrong_et_al.;Sinnott-Armstrong_et_al.;Sinnott-Armstrong_et_al.;Sinnott-Armstrong_et_al.;Sinnott-Armstrong_et_al.;Sinnott-Armstrong_et_al.;Sinnott-Armstrong_et_al.;Sinnott-Armstrong_et_al.;Sinnott-Armstrong_et_al.;Sinnott-Armstrong_et_al.;Sinnott-Armstrong_et_al.;Wuttke_et_al.;Wu_et_al.;
1_14	1	109186529	110970764	L-LDL-FC	109818530	1:109818530:C:T	rs646776	t	c	0.777	0.144549	0.0047154	2.29e-206	205.64	33	0.006319	No	CELSR2	SORT1	Biology	129	ApoB;ApoBbyApoA1;DHA;EstC;FALen;FAw3;FAw6;FreeC;HDL3-C;IDL-C;IDL-CE;IDL-C_percent;IDL-FC;IDL-FC_percent;IDL-L;IDL-P;IDL-PL;IDL-TG;IDL-TG_percent;LA;LDL-C;LDL-D;LDL-TG;L-HDL-CE_percent;L-HDL-PL_percent;L-LDL-C;L-LDL-CE;L-LDL-CE_percent;L-LDL-C_percent;L-LDL-FC;L-LDL-FC_percent;L-LDL-L;L-LDL-P;L-LDL-PL;L-LDL-PL_percent;L-LDL-TG;L-LDL-TG_percent;L-VLDL-CE_percent;L-VLDL-C_percent;L-VLDL-PL_percent;L-VLDL-TG_percent;M-HDL-C;M-HDL-CE;M-HDL-L;M-HDL-P;M-HDL-PL;M-LDL-C;M-LDL-CE;M-LDL-CE_percent;M-LDL-C_percent;M-LDL-FC;M-LDL-FC_percent;M-LDL-L;M-LDL-P;M-LDL-PL;M-LDL-PL_percent;M-LDL-TG;M-LDL-TG_percent;MUFA;M-VLDL-C;M-VLDL-CE;M-VLDL-CE_percent;M-VLDL-C_percent;M-VLDL-PL;M-VLDL-PL_percent;M-VLDL-TG_percent;PC;PUFA;Remnant-C;Serum-C;SFA;SFAbyFA;S-HDL-C;S-HDL-CE;S-HDL-CE_percent;S-HDL-C_percent;S-HDL-FC;S-HDL-FC_percent;S-HDL-PL;S-HDL-PL_percent;S-LDL-C;S-LDL-CE;S-LDL-CE_percent;S-LDL-C_percent;S-LDL-FC;S-LDL-FC_percent;S-LDL-L;S-LDL-P;S-LDL-PL;S-LDL-PL_percent;S-LDL-TG;S-LDL-TG_percent;SM;S-VLDL-C;S-VLDL-CE;S-VLDL-CE_percent;S-VLDL-C_percent;S-VLDL-FC;S-VLDL-L;S-VLDL-P;S-VLDL-PL;S-VLDL-PL_percent;S-VLDL-TG_percent;TotCho;TotFA;TotPG;VLDL-C;XL-HDL-C_percent;XL-HDL-FC;XL-HDL-FC_percent;XL-HDL-TG;XL-VLDL-C_percent;XL-VLDL-FC_percent;XL-VLDL-PL_percent;XL-VLDL-TG_percent;XS-VLDL-C;XS-VLDL-CE;XS-VLDL-FC;XS-VLDL-FC_percent;XS-VLDL-L;XS-VLDL-P;XS-VLDL-PL;XS-VLDL-PL_percent;XS-VLDL-TG;XS-VLDL-TG_percent;XXL-VLDL-CE;XXL-VLDL-CE_percent;XXL-VLDL-C_percent;XXL-VLDL-FC_percent;	2	region_1_14_locus_1	downstream_gene_variant	NA	NA	NA	E4_FH (p=2.67904e-10); E4_FH_IHD (p=3.61576e-09); E4_HYPERCHOL (p=6.63132e-24); E4_HYPERLIPNAS (p=2.25892e-14); E4_LIPOPROT (p=5.03153e-33); E4_METABOLIA (p=1.01859e-19); I9_ANGINA (p=1.76198e-13); I9_ANGIO (p=1.96029e-09); I9_CABG (p=9.84011e-16); I9_CHD (p=2.59119e-16); I9_CHD_NOREV (p=1.17598e-11); I9_CORATHER (p=3.05492e-19); I9_CVD_HARD (p=7.43533e-12); I9_HEARTFAIL_AND_CHD (p=1.68885e-08); I9_IHD (p=3.1492e-18); I9_ISCHHEART (p=1.33229e-18); I9_MI (p=7.99282e-11); I9_MI_STRICT (p=6.81648e-10); I9_REVASC (p=9.22359e-18); RX_STATIN (p=2.97167e-120);	Coronary artery disease (C4D 2011); Coronary artery disease (CARDIoGRAMplusC4D 2013); Coronary artery disease (CARDIoGRAMplusC4D 2015); Myocardial infarction (CARDIoGRAMplusC4D 2015); High density lipoprotein (GLGC 2013); Low density lipoprotein (GLGC 2013); Low density lipoprotein (GLGC 2010); Total cholesterol (GLGC 2013); Total cholesterol (GLGC 2010); APOB apolipoprotein B (Chasman 2008); APOB apolipoprotein B (Talmud 2009); APOB apolipoprotein B (Hopewell 2012); APOB assay lipoprotein fraction concentration (Chasman DI 2009); APOB assay lipoprotein fraction concentration in fasting sample (Chasman DI 2009); Angiographic coronary artery disease (Reilly MP 2011); Coronary artery disease (C4D 2011); Coronary artery disease (Visscher 2011); Coronary artery disease (CARDIoGRAMplusC4D 2013); Coronary heart disease (Lettre G 2011); Gene expression of CELSR2 in Liver (CARDIoGRAM 2011); Gene expression of PSRC1 in Liver (CARDIoGRAM 2011); Gene expression of SORT1 in Liver (CARDIoGRAM 2011); HDL cholesterol (Asselbergs 2012); LDL cholesterol (Kathiresan S 2008); LDL cholesterol (Kathiresan S 2008); LDL cholesterol (Aulchenko YS 2008); LDL cholesterol (Chasman 2008); LDL cholesterol (Talmud 2009); LDL cholesterol (Barber M 2010); LDL cholesterol (GLGC 2010); LDL cholesterol (Lettre G 2011); LDL cholesterol (Middelberg RP 2011); LDL cholesterol (Asselbergs 2012); LDL cholesterol (Hopewell 2012); LDL cholesterol change with statins (Barber M 2010); LDL cholesterol in serum (Sandhu MS 2008); LDL cholesterol large lipoprotein fraction concentration (Chasman DI 2009); LDL cholesterol lipoprotein fraction concentration (Chasman DI 2009); LDL cholesterol lipoprotein fraction concentration in fasting sample (Chasman DI 2009); LDL cholesterol mmoll (Sabatti C 2008); LDL cholesterol small lipoprotein fraction concentration (Chasman DI 2009); LDL cholesterol small lipoprotein fraction concentration in fasting sample (Chasman DI 2009); LDL cholesterol total lipoprotein fraction concentration (Chasman DI 2009); LDL cholesterol total lipoprotein fraction concentration in fasting sample (Chasman DI 2009); Lp2 activity (Grallert H 2011); Myocardial infarction early age of onset (Kathiresan S 2009); Plasma progranulin levels (Carrasquillo MM 2010); Total cholesterol (Aulchenko YS 2008); Total cholesterol (GLGC 2010); Total cholesterol (Asselbergs 2012); Total cholesterol (Elbers 2012); Total cholesterol (Weissglas Volkov D 2013); VLDL cholesterol small lipoprotein fraction concentration (Chasman DI 2009); VLDL cholesterol small lipoprotein fraction concentration in fasting sample (Chasman DI 2009); VLDL cholesterol total lipoprotein fraction concentration (Chasman DI 2009); Coronary artery disease (Howson JMM 2017); Coronary artery disease (Howson JMM 2017); Blood protein levels (Suhre K 2017); Blood protein levels (Suhre K 2017); Blood protein levels (Suhre K 2017); C reactive protein levels or HDL cholesterol levels pleiotropy (Ligthart S 2016); C reactive protein levels or LDL cholesterol levels pleiotropy (Ligthart S 2016); Cholesterol total (Aulchenko YS 2008); Cholesterol total (Surakka I 2015); Coronary artery disease (Reilly MP 2011); Coronary heart disease (C4D 2011); LDL cholesterol (Kathiresan S 2008); LDL cholesterol (Sabatti C 2008); LDL cholesterol (Aulchenko YS 2008); LDL cholesterol (Surakka I 2015); Lipid metabolism phenotypes (Chasman DI 2009); Lipid metabolism phenotypes (Chasman DI 2009); Lipid metabolism phenotypes (Chasman DI 2009); Lipid metabolism phenotypes (Chasman DI 2009); Myocardial infarction early onset (Kathiresan S 2009); Progranulin levels (Carrasquillo MM 2010); Angina pectoris (Neale B 2017); Chronic ischaemic heart disease (Neale B 2017); Illnesses of father: heart disease (Neale B 2017); Medication for cholesterol, blood pressure or diabetes: cholesterol lowering medication (Neale B 2017); Medication for cholesterol, blood pressure or diabetes: none of the above (Neale B 2017); Medication for pain relief, constipation, heartburn: aspirin (Neale B 2017); Self-reported angina (Neale B 2017); Self-reported heart attack or myocardial infarction (Neale B 2017); Self-reported high cholesterol (Neale B 2017); Treatment with aspirin (Neale B 2017); Treatment with atorvastatin (Neale B 2017); Treatment with cholesterol lowering medication (Neale B 2017); Treatment with ezetimibe (Neale B 2017); Treatment with lipitor 10mg tablet (Neale B 2017); Treatment with simvastatin (Neale B 2017); Vascular or heart problems diagnosed by doctor: angina (Neale B 2017); Vascular or heart problems diagnosed by doctor: heart attack (Neale B 2017); Coronary artery disease (Nelson CP 2017); Low density lipoprotein (Prins B 2017); Total cholesterol (Prins B 2017); Low density lipoprotein (Spracklen CN 2017); Total cholesterol (Spracklen CN 2017); Cholesterol (Aulchenko YS 2008); Cholesterol ldl (Kathiresan S 2008); Cholesterol ldl (Sabatti C 2008); Cholesterol ldl (Aulchenko YS 2008); Coronary artery disease (C4D 2011); Grn protein human supplementary concept (Carrasquillo MM 2010); Lipoproteins ldl (Sabatti C 2008); Myocardial infarction (Kathiresan S 2009); Coronary artery disease (van der Harst P 2018); Coronary artery disease (van der Harst P 2018);	Serum Gp/Tot-C (Kettunen J 2012); Serum L-LDL-FC (Kettunen J 2012); Serum M-LDL-C/M-LDL-PL (Kettunen J 2012); ApoB (Kettunen J 2016); Cholesterol esters in large LDL (Kettunen J 2016); Cholesterol esters in medium LDL (Kettunen J 2016); Concentration of IDL particles (Kettunen J 2016); Concentration of large LDL particles (Kettunen J 2016); Concentration of medium LDL particles (Kettunen J 2016); Concentration of small LDL particles (Kettunen J 2016); Concentration of very small VLDL particles (Kettunen J 2016); Esterified cholesterol (Kettunen J 2016); Free cholesterol (Kettunen J 2016); Free cholesterol in IDL (Kettunen J 2016); Free cholesterol in large LDL (Kettunen J 2016); Phospholipids in IDL (Kettunen J 2016); Phospholipids in large LDL (Kettunen J 2016); Phospholipids in medium LDL (Kettunen J 2016); Phospholipids in very small VLDL (Kettunen J 2016); Serum total cholesterol (Kettunen J 2016); Sphingomyelins (Kettunen J 2016); Total cholesterol in IDL (Kettunen J 2016); Total cholesterol in LDL (Kettunen J 2016); Total cholesterol in large LDL (Kettunen J 2016); Total cholesterol in medium LDL (Kettunen J 2016); Total cholesterol in small LDL (Kettunen J 2016); Total cholesterol in small VLDL (Kettunen J 2016); Total lipids in IDL (Kettunen J 2016); Total lipids in large LDL (Kettunen J 2016); Total lipids in medium LDL (Kettunen J 2016); Total lipids in small LDL (Kettunen J 2016); Total lipids in very small VLDL (Kettunen J 2016); Triglycerides in IDL (Kettunen J 2016); Gp/Tot-C (Tukiainen T 2012); Gp/Tot-C (Kettunen J 2012); IDL-C (Tukiainen T 2012); IDL-FC (Tukiainen T 2012); L-LDL-C (Tukiainen T 2012); L-LDL-CE (Tukiainen T 2012); L-LDL-FC (Tukiainen T 2012); L-LDL-FC (Kettunen J 2012); L-LDL-L (Tukiainen T 2012); L-LDL-P (Tukiainen T 2012); L-LDL-PL (Tukiainen T 2012); LDL-C (Tukiainen T 2012); LDL-C-eFR (Tukiainen T 2012); M-LDL-C (Tukiainen T 2012); M-LDL-C/M-LDL-PL (Tukiainen T 2012); M-LDL-C/M-LDL-PL (Kettunen J 2012); M-LDL-CE (Tukiainen T 2012); M-LDL-L (Tukiainen T 2012); M-LDL-P (Tukiainen T 2012); S-LDL-C (Tukiainen T 2012); S-LDL-L (Tukiainen T 2012); S-LDL-P (Tukiainen T 2012);	rs10858082;rs602633;rs599839;rs583104;rs646776;rs7528419;rs35358959;rs4970834;rs629301;rs629301;rs12740374;rs629301;rs41279714;rs611917;rs11102967;rs4970836;rs10858082;rs3902354;rs35358959;rs35358959;rs602633;rs4970836;rs7528419;rs7528419;rs35358959;rs7528419;rs646776;rs629301;rs629301;rs646776;rs4970836;rs12740374;rs611917;rs602633;rs646776;rs646776;rs583104;rs629301;rs629301;rs35358959;rs12740374;rs646776;rs646776;rs660240;rs4970836;rs35358959;rs12740374;rs3902354;rs1277930;rs12740374;rs12740374;rs4970836;rs599839;rs4970837;rs4970834;rs646776;rs646776;rs3902354;rs11102967;rs3902354;rs629301;rs4970837;rs1277930;rs11102967;rs1277930;rs12740374;rs4970836;rs1277930;rs660240;rs646776;rs602633;rs115967373;rs629301;rs7528419;rs12740374;rs12740374;rs599839;rs61799430;rs4970834;rs583104;rs1277930;rs611917;rs1277930;rs6657811;rs141844707;rs35358959;rs602633;rs629301;rs646776;rs4970834;rs646776;rs141844707;rs11102967;rs660240;rs611917;rs6657811;rs3902354;rs4970834;rs11102967;rs660240;rs7528419;rs4970834;rs602633;rs4970837;rs7528419;rs7528419;rs1337248;rs583104;rs7528419;rs629301;rs646776;rs12740374;rs41306199;rs611917;rs1277930;rs12740374;rs4970836;rs17645031;rs12740374;rs115967373;rs141844707;rs611917;rs611917;rs12740374;rs660240;rs35358959;rs10858082;rs611917;rs1337248;rs4970837;rs1277930;rs4970836;rs646776;rs4970837;rs12740374;rs646776;rs660240;rs7528419;rs611917;rs17584208;rs1277930;rs35358959;rs4970837;rs4970834;rs11102967;rs599839;rs583104;rs115967373;rs4970834;rs7528419;rs4970837;rs4970836;rs599839;rs12740374;rs672569;rs11102967;rs602633;rs1277930;rs599839;rs629301;rs629301;rs11102967;rs4970837;rs583104;rs35358959;rs599839;rs602633;rs7528419;rs3902354;rs660240;rs6657811;rs7528419;rs660240;rs4970837;rs583104;rs4970836;rs11102967;rs599839;rs4970836;rs6657811;rs3902354;rs4970836;rs12740374;rs629301;rs7528419;rs4970834;rs35358959;rs599839;rs646776;rs4970836;rs583104;rs660240;rs583104;rs4970834;rs599839;rs4970834;rs660240;rs660240;rs599839;rs599839;rs7528419;rs1277930;rs35358959;rs602633;rs646776;rs660240;rs1277930;rs7528419;rs4970837;rs583104;rs4970836;rs583104;rs12740374;rs660240;rs35358959;rs4970834;rs583104;rs7528419;rs10858082;rs629301;rs629301;rs4970836;rs599839;rs1277930;rs646776;rs646776;rs646776;rs3902354;rs3902354;rs35358959;rs4970837;rs11102967;rs602633;rs602633;rs583104;rs3902354;rs4970836;rs611917;rs4970834;rs4970836;rs599839;rs3902354;rs602633;rs611917;rs629301;rs646776;rs602633;rs10858082;rs3902354;rs1277930;rs7528419;rs4970834;rs11102967;rs12740374;rs12740374;rs4970836;rs602633;rs7528419;rs602633;rs660240;rs611917;rs583104;rs11102967;rs629301;rs12740374;rs599839;rs12740374;rs629301;rs602633;rs583104;rs646776;rs629301;rs7528419;rs7528419;rs660240;rs629301;rs583104;rs4970837;rs35358959;rs611917;rs12740374;rs629301;rs11102967;rs4970837;rs629301;rs583104;rs4970837;rs1277930;rs611917;rs602633;rs629301;rs660240;rs7528419;rs599839;rs3902354;rs646776;rs12740374;rs3902354;rs583104;rs1277930;rs1277930;rs4970834;rs12740374;rs599839;rs599839;rs4970836;rs1277930;rs646776;rs599839;rs602633;rs3902354;rs646776;rs646776;rs4970837;rs602633;rs4970837;rs629301;rs7528419;rs660240;rs4970836;rs4970837;rs646776;rs660240;rs660240;rs646776;rs646776;rs611917;rs11102967;rs12740374;rs602633;rs4970836;rs1337248;rs7528419;rs3902354;rs583104;rs10858082;rs12740374;rs4970834;rs12740374;rs660240;rs611917;rs11102967;rs115967373;rs6657811;rs6657811;rs7528419;rs4970837;rs4970836;rs4970837;rs7528419;rs583104;rs583104;rs4970834;rs660240;rs602633;rs602633;rs646776;rs12740374;rs11102967;rs1277930;rs611917;rs12740374;rs4970836;rs611917;rs602633;rs12740374;rs1277930;rs1277930;rs602633;rs11102967;rs660240;rs1277930;rs611917;rs599839;rs7528419;rs12740374;rs3902354;rs660240;rs11102967;rs611917;rs7528419;rs583104;rs141844707;rs660240;rs4970836;rs35358959;rs599839;rs3902354;rs660240;rs7528419;rs646776;rs35358959;rs7528419;rs599839;rs35358959;rs35358959;rs629301;rs4970834;rs629301;rs7528419;rs660240;rs660240;rs35358959;rs599839;rs1277930;rs6657811;rs41279714;rs41279714;rs3902354;rs6657811;rs3902354;rs3902354;rs4970834;rs7528419;rs611917;rs1277930;rs12740374;rs611917;rs1277930;rs629301;rs660240;rs660240;rs660240;rs17584208;rs11102967;rs629301;rs646776;rs4970834;rs11102967;rs1277930;rs583104;rs583104;rs629301;rs4970837;rs602633;rs599839;rs583104;rs629301;rs602633;rs602633;rs11102967;rs660240;rs660240;rs4970837;rs660240;rs599839;rs629301;rs7528419;rs629301;rs11102967;rs35358959;rs12740374;rs602633;rs3902354;rs1337248;rs4970837;rs141844707;rs602633;rs599839;rs583104;rs583104;rs646776;rs115967373;rs1277930;rs599839;rs4970836;	Total_cholesterol_in_small_LDL;Concentration_of_small_LDL_particles;Free_cholesterol_in_IDL;Total_cholesterol_in_LDL;Total_cholesterol_in_LDL;Total_lipids_in_very_small_VLDL;Concentration_of_large_LDL_particles;Cholesterol_esters_in_medium_LDL;Serum_Gp/Tot-C;Gp/Tot-C;Total_cholesterol_in_LDL;Cholesterol_esters_in_large_LDL;Esterified_cholesterol;Concentration_of_IDL_particles;Free_cholesterol_in_IDL;Phospholipids_in_IDL;Phospholipids_in_large_LDL;Concentration_of_IDL_particles;Cholesterol_esters_in_large_LDL;Concentration_of_IDL_particles;Free_cholesterol;Free_cholesterol_in_IDL;Serum_Gp/Tot-C;Gp/Tot-C;Free_cholesterol_in_large_LDL;Total_cholesterol_in_LDL;Total_lipids_in_large_LDL;Phospholipids_in_IDL;Phospholipids_in_medium_LDL;Free_cholesterol_in_IDL;Total_cholesterol_in_LDL;Concentration_of_small_LDL_particles;Esterified_cholesterol;Triglycerides_in_IDL;Serum_Gp/Tot-C;Gp/Tot-C;Cholesterol_esters_in_large_LDL;Serum_L-LDL-FC;L-LDL-FC;Total_cholesterol_in_small_LDL;Total_cholesterol_in_IDL;Total_cholesterol_in_IDL;Concentration_of_large_LDL_particles;Concentration_of_small_LDL_particles;Total_cholesterol_in_large_LDL;Esterified_cholesterol;Concentration_of_large_LDL_particles;Free_cholesterol_in_IDL;Phospholipids_in_IDL;Serum_Gp/Tot-C;Gp/Tot-C;Total_cholesterol_in_IDL;Free_cholesterol_in_large_LDL;Total_cholesterol_in_LDL;Phospholipids_in_medium_LDL;Serum_L-LDL-FC;L-LDL-FC;Total_lipids_in_medium_LDL;Total_cholesterol_in_LDL;Total_lipids_in_large_LDL;Total_lipids_in_IDL;Phospholipids_in_large_LDL;Concentration_of_medium_LDL_particles;Esterified_cholesterol;Total_cholesterol_in_small_LDL;Total_lipids_in_large_LDL;Phospholipids_in_very_small_VLDL;Total_cholesterol_in_medium_LDL;Total_cholesterol_in_LDL;Concentration_of_small_LDL_particles;Cholesterol_esters_in_large_LDL;Total_cholesterol_in_IDL;Free_cholesterol;Concentration_of_small_LDL_particles;Serum_L-LDL-FC;L-LDL-FC;Phospholipids_in_medium_LDL;Free_cholesterol_in_large_LDL;Total_lipids_in_small_LDL;Total_lipids_in_IDL;Total_lipids_in_medium_LDL;Phospholipids_in_IDL;Phospholipids_in_large_LDL;Cholesterol_esters_in_large_LDL;Total_cholesterol_in_large_LDL;Total_lipids_in_IDL;Free_cholesterol_in_large_LDL;Free_cholesterol_in_large_LDL;Free_cholesterol;Concentration_of_medium_LDL_particles;Cholesterol_esters_in_large_LDL;Total_cholesterol_in_IDL;Free_cholesterol_in_large_LDL;Total_cholesterol_in_IDL;Cholesterol_esters_in_large_LDL;Total_lipids_in_large_LDL;Total_cholesterol_in_LDL;Phospholipids_in_large_LDL;Phospholipids_in_large_LDL;Concentration_of_large_LDL_particles;Total_cholesterol_in_IDL;Free_cholesterol_in_large_LDL;Total_lipids_in_very_small_VLDL;Total_lipids_in_IDL;Serum_L-LDL-FC;L-LDL-FC;Phospholipids_in_large_LDL;Phospholipids_in_very_small_VLDL;Concentration_of_large_LDL_particles;Total_cholesterol_in_medium_LDL;Phospholipids_in_IDL;Phospholipids_in_medium_LDL;Free_cholesterol_in_large_LDL;Total_lipids_in_large_LDL;Cholesterol_esters_in_medium_LDL;Cholesterol_esters_in_large_LDL;Concentration_of_large_LDL_particles;Free_cholesterol_in_large_LDL;Free_cholesterol;Total_cholesterol_in_large_LDL;Free_cholesterol_in_large_LDL;Free_cholesterol_in_large_LDL;Phospholipids_in_large_LDL;Free_cholesterol_in_IDL;Total_lipids_in_large_LDL;Phospholipids_in_IDL;Total_lipids_in_large_LDL;Total_lipids_in_medium_LDL;Total_cholesterol_in_small_LDL;Concentration_of_large_LDL_particles;Phospholipids_in_very_small_VLDL;Total_lipids_in_large_LDL;Phospholipids_in_medium_LDL;Phospholipids_in_very_small_VLDL;Total_lipids_in_IDL;Total_lipids_in_IDL;Phospholipids_in_medium_LDL;Total_lipids_in_large_LDL;Total_cholesterol_in_LDL;Free_cholesterol_in_IDL;Total_lipids_in_small_LDL;Total_cholesterol_in_medium_LDL;Free_cholesterol_in_large_LDL;Total_cholesterol_in_IDL;Concentration_of_large_LDL_particles;Phospholipids_in_IDL;ApoB;Free_cholesterol_in_large_LDL;Cholesterol_esters_in_large_LDL;Free_cholesterol;Concentration_of_medium_LDL_particles;Cholesterol_esters_in_large_LDL;Total_cholesterol_in_medium_LDL;Free_cholesterol_in_large_LDL;Free_cholesterol_in_large_LDL;Concentration_of_medium_LDL_particles;Concentration_of_IDL_particles;Total_cholesterol_in_IDL;Concentration_of_medium_LDL_particles;Concentration_of_medium_LDL_particles;Total_cholesterol_in_small_LDL;Total_lipids_in_IDL;Total_lipids_in_medium_LDL;Concentration_of_large_LDL_particles;Concentration_of_medium_LDL_particles;Total_cholesterol_in_small_LDL;ApoB;Free_cholesterol_in_IDL;Free_cholesterol_in_large_LDL;Free_cholesterol_in_IDL;Total_cholesterol_in_large_LDL;Phospholipids_in_medium_LDL;Total_lipids_in_IDL;Esterified_cholesterol;Esterified_cholesterol;Total_lipids_in_IDL;Cholesterol_esters_in_medium_LDL;ApoB;Serum_total_cholesterol;Total_lipids_in_medium_LDL;Phospholipids_in_large_LDL;ApoB;Phospholipids_in_IDL;Total_lipids_in_medium_LDL;Cholesterol_esters_in_large_LDL;Concentration_of_IDL_particles;Phospholipids_in_large_LDL;Total_lipids_in_medium_LDL;Free_cholesterol_in_large_LDL;Total_lipids_in_small_LDL;Free_cholesterol_in_large_LDL;Phospholipids_in_IDL;Concentration_of_medium_LDL_particles;Total_cholesterol_in_small_LDL;Phospholipids_in_large_LDL;Total_cholesterol_in_medium_LDL;Serum_M-LDL-C/M-LDL-PL;M-LDL-C/M-LDL-PL;Phospholipids_in_very_small_VLDL;Free_cholesterol;Total_lipids_in_IDL;Free_cholesterol;Serum_total_cholesterol;Phospholipids_in_medium_LDL;Total_cholesterol_in_medium_LDL;Free_cholesterol_in_large_LDL;Total_cholesterol_in_large_LDL;Phospholipids_in_IDL;Total_cholesterol_in_small_LDL;Total_lipids_in_medium_LDL;Concentration_of_medium_LDL_particles;Total_cholesterol_in_small_LDL;Total_cholesterol_in_medium_LDL;Cholesterol_esters_in_large_LDL;Free_cholesterol_in_IDL;Phospholipids_in_IDL;Serum_total_cholesterol;Free_cholesterol_in_large_LDL;Free_cholesterol_in_large_LDL;Serum_M-LDL-C/M-LDL-PL;M-LDL-C/M-LDL-PL;Total_lipids_in_medium_LDL;Cholesterol_esters_in_medium_LDL;Total_lipids_in_IDL;Serum_M-LDL-C/M-LDL-PL;M-LDL-C/M-LDL-PL;Total_cholesterol_in_small_LDL;Concentration_of_medium_LDL_particles;Concentration_of_large_LDL_particles;Total_cholesterol_in_IDL;Cholesterol_esters_in_medium_LDL;Total_cholesterol_in_small_LDL;Concentration_of_medium_LDL_particles;Free_cholesterol_in_IDL;Phospholipids_in_medium_LDL;Total_lipids_in_IDL;Total_cholesterol_in_medium_LDL;Free_cholesterol_in_IDL;Total_lipids_in_large_LDL;Free_cholesterol;Total_lipids_in_small_LDL;Cholesterol_esters_in_medium_LDL;Esterified_cholesterol;Total_lipids_in_IDL;Phospholipids_in_large_LDL;Concentration_of_medium_LDL_particles;Total_cholesterol_in_medium_LDL;Concentration_of_large_LDL_particles;Esterified_cholesterol;ApoB;Total_cholesterol_in_medium_LDL;Total_cholesterol_in_large_LDL;Total_cholesterol_in_large_LDL;Serum_M-LDL-C/M-LDL-PL;M-LDL-C/M-LDL-PL;Total_cholesterol_in_small_LDL;Total_lipids_in_medium_LDL;Total_cholesterol_in_small_LDL;Phospholipids_in_large_LDL;Free_cholesterol;Concentration_of_large_LDL_particles;Total_cholesterol_in_medium_LDL;Phospholipids_in_very_small_VLDL;Cholesterol_esters_in_medium_LDL;Concentration_of_medium_LDL_particles;Total_cholesterol_in_IDL;Total_cholesterol_in_small_LDL;Phospholipids_in_very_small_VLDL;Serum_total_cholesterol;Cholesterol_esters_in_medium_LDL;Total_lipids_in_medium_LDL;Serum_total_cholesterol;Serum_M-LDL-C/M-LDL-PL;M-LDL-C/M-LDL-PL;Total_cholesterol_in_medium_LDL;Concentration_of_IDL_particles;Concentration_of_IDL_particles;Total_cholesterol_in_large_LDL;Total_lipids_in_large_LDL;Concentration_of_medium_LDL_particles;Total_lipids_in_medium_LDL;ApoB;Total_cholesterol_in_IDL;Total_cholesterol_in_IDL;Total_lipids_in_small_LDL;Total_lipids_in_small_LDL;Phospholipids_in_IDL;Concentration_of_large_LDL_particles;Total_cholesterol_in_large_LDL;Total_cholesterol_in_small_LDL;Esterified_cholesterol;Concentration_of_medium_LDL_particles;Concentration_of_medium_LDL_particles;Total_cholesterol_in_large_LDL;Total_cholesterol_in_small_LDL;Serum_total_cholesterol;Phospholipids_in_large_LDL;Total_cholesterol_in_large_LDL;Free_cholesterol_in_IDL;Total_lipids_in_large_LDL;Total_cholesterol_in_LDL;Free_cholesterol_in_IDL;Phospholipids_in_very_small_VLDL;Serum_M-LDL-C/M-LDL-PL;M-LDL-C/M-LDL-PL;Esterified_cholesterol;Concentration_of_small_LDL_particles;ApoB;Total_lipids_in_IDL;Cholesterol_esters_in_medium_LDL;Phospholipids_in_very_small_VLDL;Cholesterol_esters_in_medium_LDL;Phospholipids_in_very_small_VLDL;Concentration_of_small_LDL_particles;Total_lipids_in_small_LDL;Phospholipids_in_medium_LDL;Total_cholesterol_in_large_LDL;Total_lipids_in_medium_LDL;Phospholipids_in_large_LDL;Cholesterol_esters_in_medium_LDL;Total_lipids_in_small_LDL;Phospholipids_in_large_LDL;Total_lipids_in_medium_LDL;Total_cholesterol_in_small_LDL;Esterified_cholesterol;Concentration_of_IDL_particles;Phospholipids_in_medium_LDL;Concentration_of_small_LDL_particles;Concentration_of_IDL_particles;Total_cholesterol_in_large_LDL;Concentration_of_IDL_particles;Free_cholesterol_in_large_LDL;ApoB;Total_cholesterol_in_IDL;Phospholipids_in_large_LDL;Total_cholesterol_in_large_LDL;Cholesterol_esters_in_medium_LDL;Total_lipids_in_medium_LDL;Esterified_cholesterol;Concentration_of_IDL_particles;Cholesterol_esters_in_medium_LDL;Total_lipids_in_small_LDL;Free_cholesterol_in_IDL;Total_cholesterol_in_small_LDL;Total_cholesterol_in_LDL;Phospholipids_in_large_LDL;Total_cholesterol_in_medium_LDL;Phospholipids_in_large_LDL;Concentration_of_IDL_particles;Phospholipids_in_very_small_VLDL;Serum_M-LDL-C/M-LDL-PL;M-LDL-C/M-LDL-PL;Concentration_of_small_LDL_particles;Phospholipids_in_very_small_VLDL;Serum_M-LDL-C/M-LDL-PL;M-LDL-C/M-LDL-PL;Total_lipids_in_small_LDL;Total_lipids_in_small_LDL;Phospholipids_in_medium_LDL;Cholesterol_esters_in_large_LDL;Concentration_of_small_LDL_particles;Serum_total_cholesterol;Free_cholesterol_in_large_LDL;Phospholipids_in_very_small_VLDL;Phospholipids_in_IDL;Total_cholesterol_in_large_LDL;Serum_M-LDL-C/M-LDL-PL;M-LDL-C/M-LDL-PL;Total_cholesterol_in_IDL;Total_cholesterol_in_medium_LDL;Triglycerides_in_IDL;Concentration_of_IDL_particles;Total_cholesterol_in_small_LDL;Concentration_of_small_LDL_particles;Esterified_cholesterol;ApoB;Concentration_of_small_LDL_particles;Total_lipids_in_small_LDL;Phospholipids_in_IDL;Total_cholesterol_in_IDL;Concentration_of_IDL_particles;Total_cholesterol_in_large_LDL;Free_cholesterol_in_IDL;Esterified_cholesterol;Concentration_of_small_LDL_particles;Total_lipids_in_medium_LDL;Total_cholesterol_in_LDL;Phospholipids_in_medium_LDL;ApoB;Cholesterol_esters_in_medium_LDL;Total_cholesterol_in_large_LDL;Total_cholesterol_in_LDL;Total_lipids_in_small_LDL;Concentration_of_large_LDL_particles;Serum_Gp/Tot-C;Gp/Tot-C;Triglycerides_in_IDL;Total_cholesterol_in_LDL;Total_cholesterol_in_LDL;Serum_total_cholesterol;Serum_L-LDL-FC;L-LDL-FC;Cholesterol_esters_in_medium_LDL;Total_lipids_in_large_LDL;Free_cholesterol_in_large_LDL;Total_cholesterol_in_medium_LDL;Serum_Gp/Tot-C;Gp/Tot-C;Phospholipids_in_IDL;Cholesterol_esters_in_medium_LDL;Total_lipids_in_small_LDL;Total_cholesterol_in_medium_LDL;Total_lipids_in_IDL;Total_cholesterol_in_large_LDL;Total_lipids_in_small_LDL;Serum_total_cholesterol;Triglycerides_in_IDL;Total_cholesterol_in_medium_LDL;Esterified_cholesterol;Total_cholesterol_in_IDL;Serum_total_cholesterol;Total_cholesterol_in_large_LDL;Cholesterol_esters_in_medium_LDL;Free_cholesterol_in_large_LDL;Concentration_of_IDL_particles;Concentration_of_large_LDL_particles;Triglycerides_in_IDL;Concentration_of_large_LDL_particles;Cholesterol_esters_in_large_LDL;Free_cholesterol_in_IDL;Total_cholesterol_in_IDL;Free_cholesterol;Concentration_of_small_LDL_particles;Free_cholesterol_in_IDL;Total_lipids_in_IDL;Esterified_cholesterol;Phospholipids_in_IDL;Total_lipids_in_very_small_VLDL;Total_cholesterol_in_LDL;Concentration_of_large_LDL_particles;Total_lipids_in_large_LDL;Serum_Gp/Tot-C;Gp/Tot-C;Cholesterol_esters_in_large_LDL;Total_lipids_in_very_small_VLDL;Concentration_of_IDL_particles;Free_cholesterol_in_IDL;Triglycerides_in_IDL;Total_lipids_in_large_LDL;Total_lipids_in_medium_LDL;Total_cholesterol_in_large_LDL;Total_lipids_in_very_small_VLDL;Total_lipids_in_large_LDL;Cholesterol_esters_in_large_LDL;Total_cholesterol_in_large_LDL;Total_lipids_in_large_LDL;Esterified_cholesterol;Phospholipids_in_very_small_VLDL;Cholesterol_esters_in_large_LDL;Total_lipids_in_large_LDL;Concentration_of_small_LDL_particles;Total_lipids_in_very_small_VLDL;Esterified_cholesterol;Phospholipids_in_medium_LDL;Serum_total_cholesterol;Phospholipids_in_medium_LDL;	1:109800321;1:109800321;1:109800321;1:109800321;1:109800321;1:109800349;1:109800349;1:109800349;1:109804883;1:109804883;1:109804883;1:109804883;1:109804883;1:109807283;1:109807283;1:109807283;1:109807283;1:109807283;1:109809343;1:109809343;1:109814880;1:109814880;1:109814880;1:109814880;1:109814880;1:109814880;1:109815252;1:109815252;1:109815252;1:109815252;1:109815252;1:109815252;1:109816863;1:109816863;1:109816863;1:109817192;1:109817192;1:109817192;1:109817192;1:109817192;1:109817192;1:109817245;1:109817245;1:109817245;1:109817245;1:109817245;1:109817590;1:109817590;1:109817590;1:109817590;1:109817590;1:109817590;1:109817838;1:109817838;1:109817838;1:109817838;1:109817838;1:109817838;1:109818158;1:109818158;1:109818158;1:109818158;1:109818158;1:109818158;1:109818306;1:109818306;1:109818306;1:109818306;1:109818306;1:109818306;1:109818530;1:109818530;1:109818530;1:109818530;1:109818530;1:109818530;1:109819296;1:109819296;1:109819296;1:109819615;1:109819615;1:109819615;1:109819981;1:109819981;1:109819981;1:109819981;1:109819981;1:109820884;1:109820884;1:109820884;1:109820884;1:109820884;1:109821307;1:109821307;1:109821307;1:109821307;1:109821307;1:109821511;1:109821511;1:109821511;1:109821511;1:109821511;1:109821511;1:109821797;1:109821797;1:109821797;1:109822008;1:109822008;1:109822008;1:109822143;1:109822143;1:109822143;1:109822143;1:109822143;1:109822166;1:109822166;1:109822166;1:109822166;1:109822166;1:109822166;	rs12746961;rs12746961;rs12746961;rs12746961;rs12746961;rs12731760;rs12731760;rs12731760;rs66795935;rs66795935;rs66795935;rs66795935;rs66795935;rs6657811;rs6657811;rs6657811;rs6657811;rs6657811;rs368843140;rs368843140;rs4970834;rs4970834;rs4970834;rs4970834;rs4970834;rs4970834;rs611917;rs611917;rs611917;rs611917;rs611917;rs611917;rs397740382;rs397740382;rs397740382;rs7528419;rs7528419;rs7528419;rs7528419;rs7528419;rs7528419;rs11102967;rs11102967;rs11102967;rs11102967;rs11102967;rs12740374;rs12740374;rs12740374;rs12740374;rs12740374;rs12740374;rs660240;rs660240;rs660240;rs660240;rs660240;rs660240;rs3832016;rs3832016;rs3832016;rs3832016;rs3832016;rs3832016;rs629301;rs629301;rs629301;rs629301;rs629301;rs629301;rs646776;rs646776;rs646776;rs646776;rs646776;rs646776;rs3902354;rs3902354;rs3902354;rs67269326;rs67269326;rs67269326;rs55882046;rs55882046;rs55882046;rs55882046;rs55882046;rs11577931;rs11577931;rs11577931;rs11577931;rs11577931;rs583104;rs583104;rs583104;rs583104;rs583104;rs602633;rs602633;rs602633;rs602633;rs602633;rs602633;rs4970836;rs4970836;rs4970836;rs4970837;rs4970837;rs4970837;rs1277930;rs1277930;rs1277930;rs1277930;rs1277930;rs599839;rs599839;rs599839;rs599839;rs599839;rs599839;	cholesterol;HDL_C;LDL;LDL_C;TC;cholesterol;HDL_C;LDL_C;cholesterol;HDL_C;LDL;LDL_C;TC;cholesterol;HDL_C;LDL;LDL_C;TC;cholesterol;LDL_C;cholesterol;HDL;HDL_C;LDL;LDL_C;TC;cholesterol;HDL;HDL_C;LDL;LDL_C;TC;cholesterol;HDL_C;LDL_C;cholesterol;HDL;HDL_C;LDL;LDL_C;TC;cholesterol;HDL_C;LDL;LDL_C;TC;cholesterol;HDL;HDL_C;LDL;LDL_C;TC;cholesterol;HDL;HDL_C;LDL;LDL_C;TC;cholesterol;HDL;HDL_C;LDL;LDL_C;TC;cholesterol;HDL;HDL_C;LDL;LDL_C;TC;cholesterol;HDL;HDL_C;LDL;LDL_C;TC;cholesterol;HDL_C;LDL_C;cholesterol;HDL_C;LDL_C;cholesterol;HDL_C;LDL;LDL_C;TC;cholesterol;HDL_C;LDL;LDL_C;TC;cholesterol;HDL_C;LDL;LDL_C;TC;cholesterol;HDL;HDL_C;LDL;LDL_C;TC;cholesterol;HDL_C;LDL_C;cholesterol;HDL_C;LDL_C;cholesterol;HDL_C;LDL;LDL_C;TC;cholesterol;HDL;HDL_C;LDL;LDL_C;TC;	UKBB;UKBB;Willer_et_al_2013;UKBB;Willer_et_al_2013;UKBB;UKBB;UKBB;UKBB;UKBB;Willer_et_al_2013;UKBB;Willer_et_al_2013;UKBB;UKBB;Willer_et_al_2013;UKBB;Willer_et_al_2013;UKBB;UKBB;UKBB;Willer_et_al_2013;UKBB;Willer_et_al_2013;UKBB;Willer_et_al_2013;UKBB;Willer_et_al_2013;UKBB;Willer_et_al_2013;UKBB;Willer_et_al_2013;UKBB;UKBB;UKBB;UKBB;Willer_et_al_2013;UKBB;Willer_et_al_2013;UKBB;Willer_et_al_2013;UKBB;UKBB;Willer_et_al_2013;UKBB;Willer_et_al_2013;UKBB;Willer_et_al_2013;UKBB;Willer_et_al_2013;UKBB;Willer_et_al_2013;UKBB;Willer_et_al_2013;UKBB;Willer_et_al_2013;UKBB;Willer_et_al_2013;UKBB;Willer_et_al_2013;UKBB;Willer_et_al_2013;UKBB;Willer_et_al_2013;UKBB;Willer_et_al_2013;UKBB;Willer_et_al_2013;UKBB;Willer_et_al_2013;UKBB;Willer_et_al_2013;UKBB;Willer_et_al_2013;UKBB;Willer_et_al_2013;UKBB;UKBB;UKBB;UKBB;UKBB;UKBB;UKBB;UKBB;Willer_et_al_2013;UKBB;Willer_et_al_2013;UKBB;UKBB;Willer_et_al_2013;UKBB;Willer_et_al_2013;UKBB;UKBB;Willer_et_al_2013;UKBB;Willer_et_al_2013;UKBB;Willer_et_al_2013;UKBB;Willer_et_al_2013;UKBB;Willer_et_al_2013;UKBB;UKBB;UKBB;UKBB;UKBB;UKBB;UKBB;UKBB;Willer_et_al_2013;UKBB;Willer_et_al_2013;UKBB;Willer_et_al_2013;UKBB;Willer_et_al_2013;UKBB;Willer_et_al_2013;	1:109815252;1:109817590;1:109814880	rs611917;rs12740374;rs4970834	109817590;109824250;109824250;109814880;109824250;109814880;109814880;109815252;109815252;109815252;109813485;109839392;109839400;109815866;110029023;109824250;109839392;109813485;109817590;109817590;109806834;109757295;109789795;109839400;109806834;109757295;109789795;109839400;109806834;109757295;109789795;109823962;109839400;109798914;109840169;109798914;109823962;109801345;109840169;110122950;109798914;109823962;110023170;110109039;109801345;109801121;109840169;110162995;110122950;109914809;110023170;110109039;109801345;109801121;109686967;110300277;110122950;110162995;109612806;109801121;110109039;109752204;110023170;109914809;109686967;110050180;109840918;109704361;109793077;109752204;110006665;109958697;109914809;109322296;109840918;109612806;109686967;110300277;110061974;109894756;110162995;109789795;109933450;109777764;109840918;109840918;110050180;109704361;109777764;109840918;109704525;109752204;110068291;109834039;110061974;109933450;109322296;109933450;109777764;109793077;110257947;110006665;110050180;110179447;109894756;110006665;110163879;109806834;109754718;109958697;109798914;109704361;109475448;109704525;109834039;109612806;110068291;109469667;109540264;	-;rs35358959;rs35358959;rs4970834;rs35358959;rs4970834;rs4970834;rs611917;rs611917;rs611917;rs41279714;rs604349;rs55660224;rs77619489;rs77956617;rs35358959;rs604349;rs41279714;rs12740374;rs12740374;rs6698843;rs4970829;rs585362;rs55660224;rs6698843;rs4970829;rs585362;rs55660224;rs6698843;rs4970829;rs585362;rs72703210;rs55660224;rs6680227;rs76186504;rs6680227;rs72703210;rs75237799;rs76186504;rs114003685;rs6680227;rs72703210;rs115049444;rs518076;rs75237799;rs684138;rs76186504;rs114804066;rs114003685;rs71655999;rs115049444;rs518076;rs75237799;rs684138;rs72701021;rs11102002;rs114003685;rs114804066;rs2358956;rs684138;rs518076;rs604500;rs115049444;rs71655999;rs72701021;rs150743133;rs115030251;rs679224;rs62623708;rs604500;rs61797139;rs115858205;rs71655999;rs75919641;rs115030251;rs2358956;rs72701021;rs11102002;rs115458560;rs112987420;rs114804066;rs585362;rs56072034;rs114166723;rs115030251;rs115030251;rs150743133;rs679224;rs114166723;rs115030251;rs74920406;rs604500;rs116276872;rs17036085;rs115458560;rs56072034;rs75919641;rs56072034;rs114166723;rs62623708;rs7539980;rs61797139;rs150743133;rs72705211;rs112987420;rs61797139;rs28362581;rs6698843;rs17643426;rs115858205;rs6680227;rs679224;rs77134701;rs74920406;rs17036085;rs2358956;rs116276872;rs10857788;rs7550711;	low_density_lipoprotein_cholesterol_measurement;LDL-C;ApoB;LDL-C;Total_cholesterol;Total_cholesterol;ApoB;LDL-C;ApoB;Total_cholesterol;LDL-C;LDL-C;LDL-C;ApoB;ApoB;IDL-P;Total_cholesterol;Total_cholesterol;SM_C16:0;SM_C18:0;Apolipoprotein_B;Apolipoprotein_B;Apolipoprotein_B;Apolipoprotein_B;LDL_cholesterol;LDL_cholesterol;LDL_cholesterol;LDL_cholesterol;Cholesterol;Cholesterol;Cholesterol;Apolipoprotein_B;Cholesterol;Apolipoprotein_B;Apolipoprotein_B;LDL_cholesterol;LDL_cholesterol;Apolipoprotein_B;LDL_cholesterol;Apolipoprotein_B;Cholesterol;Cholesterol;Apolipoprotein_B;Apolipoprotein_B;LDL_cholesterol;Apolipoprotein_B;Cholesterol;Apolipoprotein_B;LDL_cholesterol;Apolipoprotein_B;LDL_cholesterol;LDL_cholesterol;Cholesterol;LDL_cholesterol;Apolipoprotein_B;Apolipoprotein_B;Cholesterol;LDL_cholesterol;Apolipoprotein_B;Cholesterol;Cholesterol;Apolipoprotein_B;Cholesterol;LDL_cholesterol;LDL_cholesterol;Apolipoprotein_B;Apolipoprotein_B;Apolipoprotein_B;Apolipoprotein_B;LDL_cholesterol;Apolipoprotein_B;Apolipoprotein_B;Cholesterol;Apolipoprotein_B;LDL_cholesterol;LDL_cholesterol;Cholesterol;LDL_cholesterol;Apolipoprotein_B;Apolipoprotein_B;Cholesterol;Apolipoprotein_A;Apolipoprotein_B;LDL_cholesterol;Creatinine;Cholesterol;LDL_cholesterol;LDL_cholesterol;Apolipoprotein_B;eGFR;Apolipoprotein_B;Cholesterol;Apolipoprotein_B;Apolipoprotein_B;LDL_cholesterol;LDL_cholesterol;LDL_cholesterol;Cholesterol;Cholesterol;LDL_cholesterol;Apolipoprotein_B;LDL_cholesterol;Cholesterol;Apolipoprotein_B;LDL_cholesterol;Cholesterol;Apolipoprotein_B;Apolipoprotein_A;Apolipoprotein_B;LDL_cholesterol;Apolipoprotein_A;Cholesterol;Apolipoprotein_B;LDL_cholesterol;LDL_cholesterol;Cholesterol;LDL_cholesterol;Estimated_glomerular_filtration_rate;Stearic_acid_(18:0)_levels;	Davis_et_al.;Locke_et_al.;Locke_et_al.;Locke_et_al.;Locke_et_al.;Locke_et_al.;Locke_et_al.;Locke_et_al.;Locke_et_al.;Locke_et_al.;Locke_et_al.;Locke_et_al.;Locke_et_al.;Locke_et_al.;Locke_et_al.;Locke_et_al.;Locke_et_al.;Locke_et_al.;Lotta_et_al.;Lotta_et_al.;Sinnott-Armstrong_et_al.;Sinnott-Armstrong_et_al.;Sinnott-Armstrong_et_al.;Sinnott-Armstrong_et_al.;Sinnott-Armstrong_et_al.;Sinnott-Armstrong_et_al.;Sinnott-Armstrong_et_al.;Sinnott-Armstrong_et_al.;Sinnott-Armstrong_et_al.;Sinnott-Armstrong_et_al.;Sinnott-Armstrong_et_al.;Sinnott-Armstrong_et_al.;Sinnott-Armstrong_et_al.;Sinnott-Armstrong_et_al.;Sinnott-Armstrong_et_al.;Sinnott-Armstrong_et_al.;Sinnott-Armstrong_et_al.;Sinnott-Armstrong_et_al.;Sinnott-Armstrong_et_al.;Sinnott-Armstrong_et_al.;Sinnott-Armstrong_et_al.;Sinnott-Armstrong_et_al.;Sinnott-Armstrong_et_al.;Sinnott-Armstrong_et_al.;Sinnott-Armstrong_et_al.;Sinnott-Armstrong_et_al.;Sinnott-Armstrong_et_al.;Sinnott-Armstrong_et_al.;Sinnott-Armstrong_et_al.;Sinnott-Armstrong_et_al.;Sinnott-Armstrong_et_al.;Sinnott-Armstrong_et_al.;Sinnott-Armstrong_et_al.;Sinnott-Armstrong_et_al.;Sinnott-Armstrong_et_al.;Sinnott-Armstrong_et_al.;Sinnott-Armstrong_et_al.;Sinnott-Armstrong_et_al.;Sinnott-Armstrong_et_al.;Sinnott-Armstrong_et_al.;Sinnott-Armstrong_et_al.;Sinnott-Armstrong_et_al.;Sinnott-Armstrong_et_al.;Sinnott-Armstrong_et_al.;Sinnott-Armstrong_et_al.;Sinnott-Armstrong_et_al.;Sinnott-Armstrong_et_al.;Sinnott-Armstrong_et_al.;Sinnott-Armstrong_et_al.;Sinnott-Armstrong_et_al.;Sinnott-Armstrong_et_al.;Sinnott-Armstrong_et_al.;Sinnott-Armstrong_et_al.;Sinnott-Armstrong_et_al.;Sinnott-Armstrong_et_al.;Sinnott-Armstrong_et_al.;Sinnott-Armstrong_et_al.;Sinnott-Armstrong_et_al.;Sinnott-Armstrong_et_al.;Sinnott-Armstrong_et_al.;Sinnott-Armstrong_et_al.;Sinnott-Armstrong_et_al.;Sinnott-Armstrong_et_al.;Sinnott-Armstrong_et_al.;Sinnott-Armstrong_et_al.;Sinnott-Armstrong_et_al.;Sinnott-Armstrong_et_al.;Sinnott-Armstrong_et_al.;Sinnott-Armstrong_et_al.;Sinnott-Armstrong_et_al.;Sinnott-Armstrong_et_al.;Sinnott-Armstrong_et_al.;Sinnott-Armstrong_et_al.;Sinnott-Armstrong_et_al.;Sinnott-Armstrong_et_al.;Sinnott-Armstrong_et_al.;Sinnott-Armstrong_et_al.;Sinnott-Armstrong_et_al.;Sinnott-Armstrong_et_al.;Sinnott-Armstrong_et_al.;Sinnott-Armstrong_et_al.;Sinnott-Armstrong_et_al.;Sinnott-Armstrong_et_al.;Sinnott-Armstrong_et_al.;Sinnott-Armstrong_et_al.;Sinnott-Armstrong_et_al.;Sinnott-Armstrong_et_al.;Sinnott-Armstrong_et_al.;Sinnott-Armstrong_et_al.;Sinnott-Armstrong_et_al.;Sinnott-Armstrong_et_al.;Sinnott-Armstrong_et_al.;Sinnott-Armstrong_et_al.;Sinnott-Armstrong_et_al.;Sinnott-Armstrong_et_al.;Sinnott-Armstrong_et_al.;Sinnott-Armstrong_et_al.;Wuttke_et_al.;Wu_et_al.;
1_14	1	109186529	110970764	M-LDL-L	109818530	1:109818530:C:T	rs646776	t	c	0.7769	0.144628	0.0047242	7.88e-206	205.1	33	0.01475	No	CELSR2	SORT1	Biology	129	ApoB;ApoBbyApoA1;DHA;EstC;FALen;FAw3;FAw6;FreeC;HDL3-C;IDL-C;IDL-CE;IDL-C_percent;IDL-FC;IDL-FC_percent;IDL-L;IDL-P;IDL-PL;IDL-TG;IDL-TG_percent;LA;LDL-C;LDL-D;LDL-TG;L-HDL-CE_percent;L-HDL-PL_percent;L-LDL-C;L-LDL-CE;L-LDL-CE_percent;L-LDL-C_percent;L-LDL-FC;L-LDL-FC_percent;L-LDL-L;L-LDL-P;L-LDL-PL;L-LDL-PL_percent;L-LDL-TG;L-LDL-TG_percent;L-VLDL-CE_percent;L-VLDL-C_percent;L-VLDL-PL_percent;L-VLDL-TG_percent;M-HDL-C;M-HDL-CE;M-HDL-L;M-HDL-P;M-HDL-PL;M-LDL-C;M-LDL-CE;M-LDL-CE_percent;M-LDL-C_percent;M-LDL-FC;M-LDL-FC_percent;M-LDL-L;M-LDL-P;M-LDL-PL;M-LDL-PL_percent;M-LDL-TG;M-LDL-TG_percent;MUFA;M-VLDL-C;M-VLDL-CE;M-VLDL-CE_percent;M-VLDL-C_percent;M-VLDL-PL;M-VLDL-PL_percent;M-VLDL-TG_percent;PC;PUFA;Remnant-C;Serum-C;SFA;SFAbyFA;S-HDL-C;S-HDL-CE;S-HDL-CE_percent;S-HDL-C_percent;S-HDL-FC;S-HDL-FC_percent;S-HDL-PL;S-HDL-PL_percent;S-LDL-C;S-LDL-CE;S-LDL-CE_percent;S-LDL-C_percent;S-LDL-FC;S-LDL-FC_percent;S-LDL-L;S-LDL-P;S-LDL-PL;S-LDL-PL_percent;S-LDL-TG;S-LDL-TG_percent;SM;S-VLDL-C;S-VLDL-CE;S-VLDL-CE_percent;S-VLDL-C_percent;S-VLDL-FC;S-VLDL-L;S-VLDL-P;S-VLDL-PL;S-VLDL-PL_percent;S-VLDL-TG_percent;TotCho;TotFA;TotPG;VLDL-C;XL-HDL-C_percent;XL-HDL-FC;XL-HDL-FC_percent;XL-HDL-TG;XL-VLDL-C_percent;XL-VLDL-FC_percent;XL-VLDL-PL_percent;XL-VLDL-TG_percent;XS-VLDL-C;XS-VLDL-CE;XS-VLDL-FC;XS-VLDL-FC_percent;XS-VLDL-L;XS-VLDL-P;XS-VLDL-PL;XS-VLDL-PL_percent;XS-VLDL-TG;XS-VLDL-TG_percent;XXL-VLDL-CE;XXL-VLDL-CE_percent;XXL-VLDL-C_percent;XXL-VLDL-FC_percent;	2	region_1_14_locus_1	downstream_gene_variant	NA	NA	NA	E4_FH (p=2.67904e-10); E4_FH_IHD (p=3.61576e-09); E4_HYPERCHOL (p=6.63132e-24); E4_HYPERLIPNAS (p=2.25892e-14); E4_LIPOPROT (p=5.03153e-33); E4_METABOLIA (p=1.01859e-19); I9_ANGINA (p=1.76198e-13); I9_ANGIO (p=1.96029e-09); I9_CABG (p=9.84011e-16); I9_CHD (p=2.59119e-16); I9_CHD_NOREV (p=1.17598e-11); I9_CORATHER (p=3.05492e-19); I9_CVD_HARD (p=7.43533e-12); I9_HEARTFAIL_AND_CHD (p=1.68885e-08); I9_IHD (p=3.1492e-18); I9_ISCHHEART (p=1.33229e-18); I9_MI (p=7.99282e-11); I9_MI_STRICT (p=6.81648e-10); I9_REVASC (p=9.22359e-18); RX_STATIN (p=2.97167e-120);	Coronary artery disease (C4D 2011); Coronary artery disease (CARDIoGRAMplusC4D 2013); Coronary artery disease (CARDIoGRAMplusC4D 2015); Myocardial infarction (CARDIoGRAMplusC4D 2015); High density lipoprotein (GLGC 2013); Low density lipoprotein (GLGC 2013); Low density lipoprotein (GLGC 2010); Total cholesterol (GLGC 2013); Total cholesterol (GLGC 2010); APOB apolipoprotein B (Chasman 2008); APOB apolipoprotein B (Talmud 2009); APOB apolipoprotein B (Hopewell 2012); APOB assay lipoprotein fraction concentration (Chasman DI 2009); APOB assay lipoprotein fraction concentration in fasting sample (Chasman DI 2009); Angiographic coronary artery disease (Reilly MP 2011); Coronary artery disease (C4D 2011); Coronary artery disease (Visscher 2011); Coronary artery disease (CARDIoGRAMplusC4D 2013); Coronary heart disease (Lettre G 2011); Gene expression of CELSR2 in Liver (CARDIoGRAM 2011); Gene expression of PSRC1 in Liver (CARDIoGRAM 2011); Gene expression of SORT1 in Liver (CARDIoGRAM 2011); HDL cholesterol (Asselbergs 2012); LDL cholesterol (Kathiresan S 2008); LDL cholesterol (Kathiresan S 2008); LDL cholesterol (Aulchenko YS 2008); LDL cholesterol (Chasman 2008); LDL cholesterol (Talmud 2009); LDL cholesterol (Barber M 2010); LDL cholesterol (GLGC 2010); LDL cholesterol (Lettre G 2011); LDL cholesterol (Middelberg RP 2011); LDL cholesterol (Asselbergs 2012); LDL cholesterol (Hopewell 2012); LDL cholesterol change with statins (Barber M 2010); LDL cholesterol in serum (Sandhu MS 2008); LDL cholesterol large lipoprotein fraction concentration (Chasman DI 2009); LDL cholesterol lipoprotein fraction concentration (Chasman DI 2009); LDL cholesterol lipoprotein fraction concentration in fasting sample (Chasman DI 2009); LDL cholesterol mmoll (Sabatti C 2008); LDL cholesterol small lipoprotein fraction concentration (Chasman DI 2009); LDL cholesterol small lipoprotein fraction concentration in fasting sample (Chasman DI 2009); LDL cholesterol total lipoprotein fraction concentration (Chasman DI 2009); LDL cholesterol total lipoprotein fraction concentration in fasting sample (Chasman DI 2009); Lp2 activity (Grallert H 2011); Myocardial infarction early age of onset (Kathiresan S 2009); Plasma progranulin levels (Carrasquillo MM 2010); Total cholesterol (Aulchenko YS 2008); Total cholesterol (GLGC 2010); Total cholesterol (Asselbergs 2012); Total cholesterol (Elbers 2012); Total cholesterol (Weissglas Volkov D 2013); VLDL cholesterol small lipoprotein fraction concentration (Chasman DI 2009); VLDL cholesterol small lipoprotein fraction concentration in fasting sample (Chasman DI 2009); VLDL cholesterol total lipoprotein fraction concentration (Chasman DI 2009); Coronary artery disease (Howson JMM 2017); Coronary artery disease (Howson JMM 2017); Blood protein levels (Suhre K 2017); Blood protein levels (Suhre K 2017); Blood protein levels (Suhre K 2017); C reactive protein levels or HDL cholesterol levels pleiotropy (Ligthart S 2016); C reactive protein levels or LDL cholesterol levels pleiotropy (Ligthart S 2016); Cholesterol total (Aulchenko YS 2008); Cholesterol total (Surakka I 2015); Coronary artery disease (Reilly MP 2011); Coronary heart disease (C4D 2011); LDL cholesterol (Kathiresan S 2008); LDL cholesterol (Sabatti C 2008); LDL cholesterol (Aulchenko YS 2008); LDL cholesterol (Surakka I 2015); Lipid metabolism phenotypes (Chasman DI 2009); Lipid metabolism phenotypes (Chasman DI 2009); Lipid metabolism phenotypes (Chasman DI 2009); Lipid metabolism phenotypes (Chasman DI 2009); Myocardial infarction early onset (Kathiresan S 2009); Progranulin levels (Carrasquillo MM 2010); Angina pectoris (Neale B 2017); Chronic ischaemic heart disease (Neale B 2017); Illnesses of father: heart disease (Neale B 2017); Medication for cholesterol, blood pressure or diabetes: cholesterol lowering medication (Neale B 2017); Medication for cholesterol, blood pressure or diabetes: none of the above (Neale B 2017); Medication for pain relief, constipation, heartburn: aspirin (Neale B 2017); Self-reported angina (Neale B 2017); Self-reported heart attack or myocardial infarction (Neale B 2017); Self-reported high cholesterol (Neale B 2017); Treatment with aspirin (Neale B 2017); Treatment with atorvastatin (Neale B 2017); Treatment with cholesterol lowering medication (Neale B 2017); Treatment with ezetimibe (Neale B 2017); Treatment with lipitor 10mg tablet (Neale B 2017); Treatment with simvastatin (Neale B 2017); Vascular or heart problems diagnosed by doctor: angina (Neale B 2017); Vascular or heart problems diagnosed by doctor: heart attack (Neale B 2017); Coronary artery disease (Nelson CP 2017); Low density lipoprotein (Prins B 2017); Total cholesterol (Prins B 2017); Low density lipoprotein (Spracklen CN 2017); Total cholesterol (Spracklen CN 2017); Cholesterol (Aulchenko YS 2008); Cholesterol ldl (Kathiresan S 2008); Cholesterol ldl (Sabatti C 2008); Cholesterol ldl (Aulchenko YS 2008); Coronary artery disease (C4D 2011); Grn protein human supplementary concept (Carrasquillo MM 2010); Lipoproteins ldl (Sabatti C 2008); Myocardial infarction (Kathiresan S 2009); Coronary artery disease (van der Harst P 2018); Coronary artery disease (van der Harst P 2018);	Serum Gp/Tot-C (Kettunen J 2012); Serum L-LDL-FC (Kettunen J 2012); Serum M-LDL-C/M-LDL-PL (Kettunen J 2012); ApoB (Kettunen J 2016); Cholesterol esters in large LDL (Kettunen J 2016); Cholesterol esters in medium LDL (Kettunen J 2016); Concentration of IDL particles (Kettunen J 2016); Concentration of large LDL particles (Kettunen J 2016); Concentration of medium LDL particles (Kettunen J 2016); Concentration of small LDL particles (Kettunen J 2016); Concentration of very small VLDL particles (Kettunen J 2016); Esterified cholesterol (Kettunen J 2016); Free cholesterol (Kettunen J 2016); Free cholesterol in IDL (Kettunen J 2016); Free cholesterol in large LDL (Kettunen J 2016); Phospholipids in IDL (Kettunen J 2016); Phospholipids in large LDL (Kettunen J 2016); Phospholipids in medium LDL (Kettunen J 2016); Phospholipids in very small VLDL (Kettunen J 2016); Serum total cholesterol (Kettunen J 2016); Sphingomyelins (Kettunen J 2016); Total cholesterol in IDL (Kettunen J 2016); Total cholesterol in LDL (Kettunen J 2016); Total cholesterol in large LDL (Kettunen J 2016); Total cholesterol in medium LDL (Kettunen J 2016); Total cholesterol in small LDL (Kettunen J 2016); Total cholesterol in small VLDL (Kettunen J 2016); Total lipids in IDL (Kettunen J 2016); Total lipids in large LDL (Kettunen J 2016); Total lipids in medium LDL (Kettunen J 2016); Total lipids in small LDL (Kettunen J 2016); Total lipids in very small VLDL (Kettunen J 2016); Triglycerides in IDL (Kettunen J 2016); Gp/Tot-C (Tukiainen T 2012); Gp/Tot-C (Kettunen J 2012); IDL-C (Tukiainen T 2012); IDL-FC (Tukiainen T 2012); L-LDL-C (Tukiainen T 2012); L-LDL-CE (Tukiainen T 2012); L-LDL-FC (Tukiainen T 2012); L-LDL-FC (Kettunen J 2012); L-LDL-L (Tukiainen T 2012); L-LDL-P (Tukiainen T 2012); L-LDL-PL (Tukiainen T 2012); LDL-C (Tukiainen T 2012); LDL-C-eFR (Tukiainen T 2012); M-LDL-C (Tukiainen T 2012); M-LDL-C/M-LDL-PL (Tukiainen T 2012); M-LDL-C/M-LDL-PL (Kettunen J 2012); M-LDL-CE (Tukiainen T 2012); M-LDL-L (Tukiainen T 2012); M-LDL-P (Tukiainen T 2012); S-LDL-C (Tukiainen T 2012); S-LDL-L (Tukiainen T 2012); S-LDL-P (Tukiainen T 2012);	rs10858082;rs602633;rs599839;rs583104;rs646776;rs7528419;rs35358959;rs4970834;rs629301;rs629301;rs12740374;rs629301;rs41279714;rs611917;rs11102967;rs4970836;rs10858082;rs3902354;rs35358959;rs35358959;rs602633;rs4970836;rs7528419;rs7528419;rs35358959;rs7528419;rs646776;rs629301;rs629301;rs646776;rs4970836;rs12740374;rs611917;rs602633;rs646776;rs646776;rs583104;rs629301;rs629301;rs35358959;rs12740374;rs646776;rs646776;rs660240;rs4970836;rs35358959;rs12740374;rs3902354;rs1277930;rs12740374;rs12740374;rs4970836;rs599839;rs4970837;rs4970834;rs646776;rs646776;rs3902354;rs11102967;rs3902354;rs629301;rs4970837;rs1277930;rs11102967;rs1277930;rs12740374;rs4970836;rs1277930;rs660240;rs646776;rs602633;rs115967373;rs629301;rs7528419;rs12740374;rs12740374;rs599839;rs61799430;rs4970834;rs583104;rs1277930;rs611917;rs1277930;rs6657811;rs141844707;rs35358959;rs602633;rs629301;rs646776;rs4970834;rs646776;rs141844707;rs11102967;rs660240;rs611917;rs6657811;rs3902354;rs4970834;rs11102967;rs660240;rs7528419;rs4970834;rs602633;rs4970837;rs7528419;rs7528419;rs1337248;rs583104;rs7528419;rs629301;rs646776;rs12740374;rs41306199;rs611917;rs1277930;rs12740374;rs4970836;rs17645031;rs12740374;rs115967373;rs141844707;rs611917;rs611917;rs12740374;rs660240;rs35358959;rs10858082;rs611917;rs1337248;rs4970837;rs1277930;rs4970836;rs646776;rs4970837;rs12740374;rs646776;rs660240;rs7528419;rs611917;rs17584208;rs1277930;rs35358959;rs4970837;rs4970834;rs11102967;rs599839;rs583104;rs115967373;rs4970834;rs7528419;rs4970837;rs4970836;rs599839;rs12740374;rs672569;rs11102967;rs602633;rs1277930;rs599839;rs629301;rs629301;rs11102967;rs4970837;rs583104;rs35358959;rs599839;rs602633;rs7528419;rs3902354;rs660240;rs6657811;rs7528419;rs660240;rs4970837;rs583104;rs4970836;rs11102967;rs599839;rs4970836;rs6657811;rs3902354;rs4970836;rs12740374;rs629301;rs7528419;rs4970834;rs35358959;rs599839;rs646776;rs4970836;rs583104;rs660240;rs583104;rs4970834;rs599839;rs4970834;rs660240;rs660240;rs599839;rs599839;rs7528419;rs1277930;rs35358959;rs602633;rs646776;rs660240;rs1277930;rs7528419;rs4970837;rs583104;rs4970836;rs583104;rs12740374;rs660240;rs35358959;rs4970834;rs583104;rs7528419;rs10858082;rs629301;rs629301;rs4970836;rs599839;rs1277930;rs646776;rs646776;rs646776;rs3902354;rs3902354;rs35358959;rs4970837;rs11102967;rs602633;rs602633;rs583104;rs3902354;rs4970836;rs611917;rs4970834;rs4970836;rs599839;rs3902354;rs602633;rs611917;rs629301;rs646776;rs602633;rs10858082;rs3902354;rs1277930;rs7528419;rs4970834;rs11102967;rs12740374;rs12740374;rs4970836;rs602633;rs7528419;rs602633;rs660240;rs611917;rs583104;rs11102967;rs629301;rs12740374;rs599839;rs12740374;rs629301;rs602633;rs583104;rs646776;rs629301;rs7528419;rs7528419;rs660240;rs629301;rs583104;rs4970837;rs35358959;rs611917;rs12740374;rs629301;rs11102967;rs4970837;rs629301;rs583104;rs4970837;rs1277930;rs611917;rs602633;rs629301;rs660240;rs7528419;rs599839;rs3902354;rs646776;rs12740374;rs3902354;rs583104;rs1277930;rs1277930;rs4970834;rs12740374;rs599839;rs599839;rs4970836;rs1277930;rs646776;rs599839;rs602633;rs3902354;rs646776;rs646776;rs4970837;rs602633;rs4970837;rs629301;rs7528419;rs660240;rs4970836;rs4970837;rs646776;rs660240;rs660240;rs646776;rs646776;rs611917;rs11102967;rs12740374;rs602633;rs4970836;rs1337248;rs7528419;rs3902354;rs583104;rs10858082;rs12740374;rs4970834;rs12740374;rs660240;rs611917;rs11102967;rs115967373;rs6657811;rs6657811;rs7528419;rs4970837;rs4970836;rs4970837;rs7528419;rs583104;rs583104;rs4970834;rs660240;rs602633;rs602633;rs646776;rs12740374;rs11102967;rs1277930;rs611917;rs12740374;rs4970836;rs611917;rs602633;rs12740374;rs1277930;rs1277930;rs602633;rs11102967;rs660240;rs1277930;rs611917;rs599839;rs7528419;rs12740374;rs3902354;rs660240;rs11102967;rs611917;rs7528419;rs583104;rs141844707;rs660240;rs4970836;rs35358959;rs599839;rs3902354;rs660240;rs7528419;rs646776;rs35358959;rs7528419;rs599839;rs35358959;rs35358959;rs629301;rs4970834;rs629301;rs7528419;rs660240;rs660240;rs35358959;rs599839;rs1277930;rs6657811;rs41279714;rs41279714;rs3902354;rs6657811;rs3902354;rs3902354;rs4970834;rs7528419;rs611917;rs1277930;rs12740374;rs611917;rs1277930;rs629301;rs660240;rs660240;rs660240;rs17584208;rs11102967;rs629301;rs646776;rs4970834;rs11102967;rs1277930;rs583104;rs583104;rs629301;rs4970837;rs602633;rs599839;rs583104;rs629301;rs602633;rs602633;rs11102967;rs660240;rs660240;rs4970837;rs660240;rs599839;rs629301;rs7528419;rs629301;rs11102967;rs35358959;rs12740374;rs602633;rs3902354;rs1337248;rs4970837;rs141844707;rs602633;rs599839;rs583104;rs583104;rs646776;rs115967373;rs1277930;rs599839;rs4970836;	Total_cholesterol_in_small_LDL;Concentration_of_small_LDL_particles;Free_cholesterol_in_IDL;Total_cholesterol_in_LDL;Total_cholesterol_in_LDL;Total_lipids_in_very_small_VLDL;Concentration_of_large_LDL_particles;Cholesterol_esters_in_medium_LDL;Serum_Gp/Tot-C;Gp/Tot-C;Total_cholesterol_in_LDL;Cholesterol_esters_in_large_LDL;Esterified_cholesterol;Concentration_of_IDL_particles;Free_cholesterol_in_IDL;Phospholipids_in_IDL;Phospholipids_in_large_LDL;Concentration_of_IDL_particles;Cholesterol_esters_in_large_LDL;Concentration_of_IDL_particles;Free_cholesterol;Free_cholesterol_in_IDL;Serum_Gp/Tot-C;Gp/Tot-C;Free_cholesterol_in_large_LDL;Total_cholesterol_in_LDL;Total_lipids_in_large_LDL;Phospholipids_in_IDL;Phospholipids_in_medium_LDL;Free_cholesterol_in_IDL;Total_cholesterol_in_LDL;Concentration_of_small_LDL_particles;Esterified_cholesterol;Triglycerides_in_IDL;Serum_Gp/Tot-C;Gp/Tot-C;Cholesterol_esters_in_large_LDL;Serum_L-LDL-FC;L-LDL-FC;Total_cholesterol_in_small_LDL;Total_cholesterol_in_IDL;Total_cholesterol_in_IDL;Concentration_of_large_LDL_particles;Concentration_of_small_LDL_particles;Total_cholesterol_in_large_LDL;Esterified_cholesterol;Concentration_of_large_LDL_particles;Free_cholesterol_in_IDL;Phospholipids_in_IDL;Serum_Gp/Tot-C;Gp/Tot-C;Total_cholesterol_in_IDL;Free_cholesterol_in_large_LDL;Total_cholesterol_in_LDL;Phospholipids_in_medium_LDL;Serum_L-LDL-FC;L-LDL-FC;Total_lipids_in_medium_LDL;Total_cholesterol_in_LDL;Total_lipids_in_large_LDL;Total_lipids_in_IDL;Phospholipids_in_large_LDL;Concentration_of_medium_LDL_particles;Esterified_cholesterol;Total_cholesterol_in_small_LDL;Total_lipids_in_large_LDL;Phospholipids_in_very_small_VLDL;Total_cholesterol_in_medium_LDL;Total_cholesterol_in_LDL;Concentration_of_small_LDL_particles;Cholesterol_esters_in_large_LDL;Total_cholesterol_in_IDL;Free_cholesterol;Concentration_of_small_LDL_particles;Serum_L-LDL-FC;L-LDL-FC;Phospholipids_in_medium_LDL;Free_cholesterol_in_large_LDL;Total_lipids_in_small_LDL;Total_lipids_in_IDL;Total_lipids_in_medium_LDL;Phospholipids_in_IDL;Phospholipids_in_large_LDL;Cholesterol_esters_in_large_LDL;Total_cholesterol_in_large_LDL;Total_lipids_in_IDL;Free_cholesterol_in_large_LDL;Free_cholesterol_in_large_LDL;Free_cholesterol;Concentration_of_medium_LDL_particles;Cholesterol_esters_in_large_LDL;Total_cholesterol_in_IDL;Free_cholesterol_in_large_LDL;Total_cholesterol_in_IDL;Cholesterol_esters_in_large_LDL;Total_lipids_in_large_LDL;Total_cholesterol_in_LDL;Phospholipids_in_large_LDL;Phospholipids_in_large_LDL;Concentration_of_large_LDL_particles;Total_cholesterol_in_IDL;Free_cholesterol_in_large_LDL;Total_lipids_in_very_small_VLDL;Total_lipids_in_IDL;Serum_L-LDL-FC;L-LDL-FC;Phospholipids_in_large_LDL;Phospholipids_in_very_small_VLDL;Concentration_of_large_LDL_particles;Total_cholesterol_in_medium_LDL;Phospholipids_in_IDL;Phospholipids_in_medium_LDL;Free_cholesterol_in_large_LDL;Total_lipids_in_large_LDL;Cholesterol_esters_in_medium_LDL;Cholesterol_esters_in_large_LDL;Concentration_of_large_LDL_particles;Free_cholesterol_in_large_LDL;Free_cholesterol;Total_cholesterol_in_large_LDL;Free_cholesterol_in_large_LDL;Free_cholesterol_in_large_LDL;Phospholipids_in_large_LDL;Free_cholesterol_in_IDL;Total_lipids_in_large_LDL;Phospholipids_in_IDL;Total_lipids_in_large_LDL;Total_lipids_in_medium_LDL;Total_cholesterol_in_small_LDL;Concentration_of_large_LDL_particles;Phospholipids_in_very_small_VLDL;Total_lipids_in_large_LDL;Phospholipids_in_medium_LDL;Phospholipids_in_very_small_VLDL;Total_lipids_in_IDL;Total_lipids_in_IDL;Phospholipids_in_medium_LDL;Total_lipids_in_large_LDL;Total_cholesterol_in_LDL;Free_cholesterol_in_IDL;Total_lipids_in_small_LDL;Total_cholesterol_in_medium_LDL;Free_cholesterol_in_large_LDL;Total_cholesterol_in_IDL;Concentration_of_large_LDL_particles;Phospholipids_in_IDL;ApoB;Free_cholesterol_in_large_LDL;Cholesterol_esters_in_large_LDL;Free_cholesterol;Concentration_of_medium_LDL_particles;Cholesterol_esters_in_large_LDL;Total_cholesterol_in_medium_LDL;Free_cholesterol_in_large_LDL;Free_cholesterol_in_large_LDL;Concentration_of_medium_LDL_particles;Concentration_of_IDL_particles;Total_cholesterol_in_IDL;Concentration_of_medium_LDL_particles;Concentration_of_medium_LDL_particles;Total_cholesterol_in_small_LDL;Total_lipids_in_IDL;Total_lipids_in_medium_LDL;Concentration_of_large_LDL_particles;Concentration_of_medium_LDL_particles;Total_cholesterol_in_small_LDL;ApoB;Free_cholesterol_in_IDL;Free_cholesterol_in_large_LDL;Free_cholesterol_in_IDL;Total_cholesterol_in_large_LDL;Phospholipids_in_medium_LDL;Total_lipids_in_IDL;Esterified_cholesterol;Esterified_cholesterol;Total_lipids_in_IDL;Cholesterol_esters_in_medium_LDL;ApoB;Serum_total_cholesterol;Total_lipids_in_medium_LDL;Phospholipids_in_large_LDL;ApoB;Phospholipids_in_IDL;Total_lipids_in_medium_LDL;Cholesterol_esters_in_large_LDL;Concentration_of_IDL_particles;Phospholipids_in_large_LDL;Total_lipids_in_medium_LDL;Free_cholesterol_in_large_LDL;Total_lipids_in_small_LDL;Free_cholesterol_in_large_LDL;Phospholipids_in_IDL;Concentration_of_medium_LDL_particles;Total_cholesterol_in_small_LDL;Phospholipids_in_large_LDL;Total_cholesterol_in_medium_LDL;Serum_M-LDL-C/M-LDL-PL;M-LDL-C/M-LDL-PL;Phospholipids_in_very_small_VLDL;Free_cholesterol;Total_lipids_in_IDL;Free_cholesterol;Serum_total_cholesterol;Phospholipids_in_medium_LDL;Total_cholesterol_in_medium_LDL;Free_cholesterol_in_large_LDL;Total_cholesterol_in_large_LDL;Phospholipids_in_IDL;Total_cholesterol_in_small_LDL;Total_lipids_in_medium_LDL;Concentration_of_medium_LDL_particles;Total_cholesterol_in_small_LDL;Total_cholesterol_in_medium_LDL;Cholesterol_esters_in_large_LDL;Free_cholesterol_in_IDL;Phospholipids_in_IDL;Serum_total_cholesterol;Free_cholesterol_in_large_LDL;Free_cholesterol_in_large_LDL;Serum_M-LDL-C/M-LDL-PL;M-LDL-C/M-LDL-PL;Total_lipids_in_medium_LDL;Cholesterol_esters_in_medium_LDL;Total_lipids_in_IDL;Serum_M-LDL-C/M-LDL-PL;M-LDL-C/M-LDL-PL;Total_cholesterol_in_small_LDL;Concentration_of_medium_LDL_particles;Concentration_of_large_LDL_particles;Total_cholesterol_in_IDL;Cholesterol_esters_in_medium_LDL;Total_cholesterol_in_small_LDL;Concentration_of_medium_LDL_particles;Free_cholesterol_in_IDL;Phospholipids_in_medium_LDL;Total_lipids_in_IDL;Total_cholesterol_in_medium_LDL;Free_cholesterol_in_IDL;Total_lipids_in_large_LDL;Free_cholesterol;Total_lipids_in_small_LDL;Cholesterol_esters_in_medium_LDL;Esterified_cholesterol;Total_lipids_in_IDL;Phospholipids_in_large_LDL;Concentration_of_medium_LDL_particles;Total_cholesterol_in_medium_LDL;Concentration_of_large_LDL_particles;Esterified_cholesterol;ApoB;Total_cholesterol_in_medium_LDL;Total_cholesterol_in_large_LDL;Total_cholesterol_in_large_LDL;Serum_M-LDL-C/M-LDL-PL;M-LDL-C/M-LDL-PL;Total_cholesterol_in_small_LDL;Total_lipids_in_medium_LDL;Total_cholesterol_in_small_LDL;Phospholipids_in_large_LDL;Free_cholesterol;Concentration_of_large_LDL_particles;Total_cholesterol_in_medium_LDL;Phospholipids_in_very_small_VLDL;Cholesterol_esters_in_medium_LDL;Concentration_of_medium_LDL_particles;Total_cholesterol_in_IDL;Total_cholesterol_in_small_LDL;Phospholipids_in_very_small_VLDL;Serum_total_cholesterol;Cholesterol_esters_in_medium_LDL;Total_lipids_in_medium_LDL;Serum_total_cholesterol;Serum_M-LDL-C/M-LDL-PL;M-LDL-C/M-LDL-PL;Total_cholesterol_in_medium_LDL;Concentration_of_IDL_particles;Concentration_of_IDL_particles;Total_cholesterol_in_large_LDL;Total_lipids_in_large_LDL;Concentration_of_medium_LDL_particles;Total_lipids_in_medium_LDL;ApoB;Total_cholesterol_in_IDL;Total_cholesterol_in_IDL;Total_lipids_in_small_LDL;Total_lipids_in_small_LDL;Phospholipids_in_IDL;Concentration_of_large_LDL_particles;Total_cholesterol_in_large_LDL;Total_cholesterol_in_small_LDL;Esterified_cholesterol;Concentration_of_medium_LDL_particles;Concentration_of_medium_LDL_particles;Total_cholesterol_in_large_LDL;Total_cholesterol_in_small_LDL;Serum_total_cholesterol;Phospholipids_in_large_LDL;Total_cholesterol_in_large_LDL;Free_cholesterol_in_IDL;Total_lipids_in_large_LDL;Total_cholesterol_in_LDL;Free_cholesterol_in_IDL;Phospholipids_in_very_small_VLDL;Serum_M-LDL-C/M-LDL-PL;M-LDL-C/M-LDL-PL;Esterified_cholesterol;Concentration_of_small_LDL_particles;ApoB;Total_lipids_in_IDL;Cholesterol_esters_in_medium_LDL;Phospholipids_in_very_small_VLDL;Cholesterol_esters_in_medium_LDL;Phospholipids_in_very_small_VLDL;Concentration_of_small_LDL_particles;Total_lipids_in_small_LDL;Phospholipids_in_medium_LDL;Total_cholesterol_in_large_LDL;Total_lipids_in_medium_LDL;Phospholipids_in_large_LDL;Cholesterol_esters_in_medium_LDL;Total_lipids_in_small_LDL;Phospholipids_in_large_LDL;Total_lipids_in_medium_LDL;Total_cholesterol_in_small_LDL;Esterified_cholesterol;Concentration_of_IDL_particles;Phospholipids_in_medium_LDL;Concentration_of_small_LDL_particles;Concentration_of_IDL_particles;Total_cholesterol_in_large_LDL;Concentration_of_IDL_particles;Free_cholesterol_in_large_LDL;ApoB;Total_cholesterol_in_IDL;Phospholipids_in_large_LDL;Total_cholesterol_in_large_LDL;Cholesterol_esters_in_medium_LDL;Total_lipids_in_medium_LDL;Esterified_cholesterol;Concentration_of_IDL_particles;Cholesterol_esters_in_medium_LDL;Total_lipids_in_small_LDL;Free_cholesterol_in_IDL;Total_cholesterol_in_small_LDL;Total_cholesterol_in_LDL;Phospholipids_in_large_LDL;Total_cholesterol_in_medium_LDL;Phospholipids_in_large_LDL;Concentration_of_IDL_particles;Phospholipids_in_very_small_VLDL;Serum_M-LDL-C/M-LDL-PL;M-LDL-C/M-LDL-PL;Concentration_of_small_LDL_particles;Phospholipids_in_very_small_VLDL;Serum_M-LDL-C/M-LDL-PL;M-LDL-C/M-LDL-PL;Total_lipids_in_small_LDL;Total_lipids_in_small_LDL;Phospholipids_in_medium_LDL;Cholesterol_esters_in_large_LDL;Concentration_of_small_LDL_particles;Serum_total_cholesterol;Free_cholesterol_in_large_LDL;Phospholipids_in_very_small_VLDL;Phospholipids_in_IDL;Total_cholesterol_in_large_LDL;Serum_M-LDL-C/M-LDL-PL;M-LDL-C/M-LDL-PL;Total_cholesterol_in_IDL;Total_cholesterol_in_medium_LDL;Triglycerides_in_IDL;Concentration_of_IDL_particles;Total_cholesterol_in_small_LDL;Concentration_of_small_LDL_particles;Esterified_cholesterol;ApoB;Concentration_of_small_LDL_particles;Total_lipids_in_small_LDL;Phospholipids_in_IDL;Total_cholesterol_in_IDL;Concentration_of_IDL_particles;Total_cholesterol_in_large_LDL;Free_cholesterol_in_IDL;Esterified_cholesterol;Concentration_of_small_LDL_particles;Total_lipids_in_medium_LDL;Total_cholesterol_in_LDL;Phospholipids_in_medium_LDL;ApoB;Cholesterol_esters_in_medium_LDL;Total_cholesterol_in_large_LDL;Total_cholesterol_in_LDL;Total_lipids_in_small_LDL;Concentration_of_large_LDL_particles;Serum_Gp/Tot-C;Gp/Tot-C;Triglycerides_in_IDL;Total_cholesterol_in_LDL;Total_cholesterol_in_LDL;Serum_total_cholesterol;Serum_L-LDL-FC;L-LDL-FC;Cholesterol_esters_in_medium_LDL;Total_lipids_in_large_LDL;Free_cholesterol_in_large_LDL;Total_cholesterol_in_medium_LDL;Serum_Gp/Tot-C;Gp/Tot-C;Phospholipids_in_IDL;Cholesterol_esters_in_medium_LDL;Total_lipids_in_small_LDL;Total_cholesterol_in_medium_LDL;Total_lipids_in_IDL;Total_cholesterol_in_large_LDL;Total_lipids_in_small_LDL;Serum_total_cholesterol;Triglycerides_in_IDL;Total_cholesterol_in_medium_LDL;Esterified_cholesterol;Total_cholesterol_in_IDL;Serum_total_cholesterol;Total_cholesterol_in_large_LDL;Cholesterol_esters_in_medium_LDL;Free_cholesterol_in_large_LDL;Concentration_of_IDL_particles;Concentration_of_large_LDL_particles;Triglycerides_in_IDL;Concentration_of_large_LDL_particles;Cholesterol_esters_in_large_LDL;Free_cholesterol_in_IDL;Total_cholesterol_in_IDL;Free_cholesterol;Concentration_of_small_LDL_particles;Free_cholesterol_in_IDL;Total_lipids_in_IDL;Esterified_cholesterol;Phospholipids_in_IDL;Total_lipids_in_very_small_VLDL;Total_cholesterol_in_LDL;Concentration_of_large_LDL_particles;Total_lipids_in_large_LDL;Serum_Gp/Tot-C;Gp/Tot-C;Cholesterol_esters_in_large_LDL;Total_lipids_in_very_small_VLDL;Concentration_of_IDL_particles;Free_cholesterol_in_IDL;Triglycerides_in_IDL;Total_lipids_in_large_LDL;Total_lipids_in_medium_LDL;Total_cholesterol_in_large_LDL;Total_lipids_in_very_small_VLDL;Total_lipids_in_large_LDL;Cholesterol_esters_in_large_LDL;Total_cholesterol_in_large_LDL;Total_lipids_in_large_LDL;Esterified_cholesterol;Phospholipids_in_very_small_VLDL;Cholesterol_esters_in_large_LDL;Total_lipids_in_large_LDL;Concentration_of_small_LDL_particles;Total_lipids_in_very_small_VLDL;Esterified_cholesterol;Phospholipids_in_medium_LDL;Serum_total_cholesterol;Phospholipids_in_medium_LDL;	1:109800321;1:109800321;1:109800321;1:109800321;1:109800321;1:109800349;1:109800349;1:109800349;1:109804883;1:109804883;1:109804883;1:109804883;1:109804883;1:109807283;1:109807283;1:109807283;1:109807283;1:109807283;1:109809343;1:109809343;1:109814880;1:109814880;1:109814880;1:109814880;1:109814880;1:109814880;1:109815252;1:109815252;1:109815252;1:109815252;1:109815252;1:109815252;1:109816863;1:109816863;1:109816863;1:109817192;1:109817192;1:109817192;1:109817192;1:109817192;1:109817192;1:109817245;1:109817245;1:109817245;1:109817245;1:109817245;1:109817590;1:109817590;1:109817590;1:109817590;1:109817590;1:109817590;1:109817838;1:109817838;1:109817838;1:109817838;1:109817838;1:109817838;1:109818158;1:109818158;1:109818158;1:109818158;1:109818158;1:109818158;1:109818306;1:109818306;1:109818306;1:109818306;1:109818306;1:109818306;1:109818530;1:109818530;1:109818530;1:109818530;1:109818530;1:109818530;1:109819296;1:109819296;1:109819296;1:109819615;1:109819615;1:109819615;1:109819981;1:109819981;1:109819981;1:109819981;1:109819981;1:109820884;1:109820884;1:109820884;1:109820884;1:109820884;1:109821307;1:109821307;1:109821307;1:109821307;1:109821307;1:109821511;1:109821511;1:109821511;1:109821511;1:109821511;1:109821511;1:109821797;1:109821797;1:109821797;1:109822008;1:109822008;1:109822008;1:109822143;1:109822143;1:109822143;1:109822143;1:109822143;1:109822166;1:109822166;1:109822166;1:109822166;1:109822166;1:109822166;	rs12746961;rs12746961;rs12746961;rs12746961;rs12746961;rs12731760;rs12731760;rs12731760;rs66795935;rs66795935;rs66795935;rs66795935;rs66795935;rs6657811;rs6657811;rs6657811;rs6657811;rs6657811;rs368843140;rs368843140;rs4970834;rs4970834;rs4970834;rs4970834;rs4970834;rs4970834;rs611917;rs611917;rs611917;rs611917;rs611917;rs611917;rs397740382;rs397740382;rs397740382;rs7528419;rs7528419;rs7528419;rs7528419;rs7528419;rs7528419;rs11102967;rs11102967;rs11102967;rs11102967;rs11102967;rs12740374;rs12740374;rs12740374;rs12740374;rs12740374;rs12740374;rs660240;rs660240;rs660240;rs660240;rs660240;rs660240;rs3832016;rs3832016;rs3832016;rs3832016;rs3832016;rs3832016;rs629301;rs629301;rs629301;rs629301;rs629301;rs629301;rs646776;rs646776;rs646776;rs646776;rs646776;rs646776;rs3902354;rs3902354;rs3902354;rs67269326;rs67269326;rs67269326;rs55882046;rs55882046;rs55882046;rs55882046;rs55882046;rs11577931;rs11577931;rs11577931;rs11577931;rs11577931;rs583104;rs583104;rs583104;rs583104;rs583104;rs602633;rs602633;rs602633;rs602633;rs602633;rs602633;rs4970836;rs4970836;rs4970836;rs4970837;rs4970837;rs4970837;rs1277930;rs1277930;rs1277930;rs1277930;rs1277930;rs599839;rs599839;rs599839;rs599839;rs599839;rs599839;	cholesterol;HDL_C;LDL;LDL_C;TC;cholesterol;HDL_C;LDL_C;cholesterol;HDL_C;LDL;LDL_C;TC;cholesterol;HDL_C;LDL;LDL_C;TC;cholesterol;LDL_C;cholesterol;HDL;HDL_C;LDL;LDL_C;TC;cholesterol;HDL;HDL_C;LDL;LDL_C;TC;cholesterol;HDL_C;LDL_C;cholesterol;HDL;HDL_C;LDL;LDL_C;TC;cholesterol;HDL_C;LDL;LDL_C;TC;cholesterol;HDL;HDL_C;LDL;LDL_C;TC;cholesterol;HDL;HDL_C;LDL;LDL_C;TC;cholesterol;HDL;HDL_C;LDL;LDL_C;TC;cholesterol;HDL;HDL_C;LDL;LDL_C;TC;cholesterol;HDL;HDL_C;LDL;LDL_C;TC;cholesterol;HDL_C;LDL_C;cholesterol;HDL_C;LDL_C;cholesterol;HDL_C;LDL;LDL_C;TC;cholesterol;HDL_C;LDL;LDL_C;TC;cholesterol;HDL_C;LDL;LDL_C;TC;cholesterol;HDL;HDL_C;LDL;LDL_C;TC;cholesterol;HDL_C;LDL_C;cholesterol;HDL_C;LDL_C;cholesterol;HDL_C;LDL;LDL_C;TC;cholesterol;HDL;HDL_C;LDL;LDL_C;TC;	UKBB;UKBB;Willer_et_al_2013;UKBB;Willer_et_al_2013;UKBB;UKBB;UKBB;UKBB;UKBB;Willer_et_al_2013;UKBB;Willer_et_al_2013;UKBB;UKBB;Willer_et_al_2013;UKBB;Willer_et_al_2013;UKBB;UKBB;UKBB;Willer_et_al_2013;UKBB;Willer_et_al_2013;UKBB;Willer_et_al_2013;UKBB;Willer_et_al_2013;UKBB;Willer_et_al_2013;UKBB;Willer_et_al_2013;UKBB;UKBB;UKBB;UKBB;Willer_et_al_2013;UKBB;Willer_et_al_2013;UKBB;Willer_et_al_2013;UKBB;UKBB;Willer_et_al_2013;UKBB;Willer_et_al_2013;UKBB;Willer_et_al_2013;UKBB;Willer_et_al_2013;UKBB;Willer_et_al_2013;UKBB;Willer_et_al_2013;UKBB;Willer_et_al_2013;UKBB;Willer_et_al_2013;UKBB;Willer_et_al_2013;UKBB;Willer_et_al_2013;UKBB;Willer_et_al_2013;UKBB;Willer_et_al_2013;UKBB;Willer_et_al_2013;UKBB;Willer_et_al_2013;UKBB;Willer_et_al_2013;UKBB;Willer_et_al_2013;UKBB;Willer_et_al_2013;UKBB;UKBB;UKBB;UKBB;UKBB;UKBB;UKBB;UKBB;Willer_et_al_2013;UKBB;Willer_et_al_2013;UKBB;UKBB;Willer_et_al_2013;UKBB;Willer_et_al_2013;UKBB;UKBB;Willer_et_al_2013;UKBB;Willer_et_al_2013;UKBB;Willer_et_al_2013;UKBB;Willer_et_al_2013;UKBB;Willer_et_al_2013;UKBB;UKBB;UKBB;UKBB;UKBB;UKBB;UKBB;UKBB;Willer_et_al_2013;UKBB;Willer_et_al_2013;UKBB;Willer_et_al_2013;UKBB;Willer_et_al_2013;UKBB;Willer_et_al_2013;	1:109815252;1:109817590;1:109814880	rs611917;rs12740374;rs4970834	109817590;109824250;109824250;109814880;109824250;109814880;109814880;109815252;109815252;109815252;109813485;109839392;109839400;109815866;110029023;109824250;109839392;109813485;109817590;109817590;109806834;109757295;109789795;109839400;109806834;109757295;109789795;109839400;109806834;109757295;109789795;109823962;109839400;109798914;109840169;109798914;109823962;109801345;109840169;110122950;109798914;109823962;110023170;110109039;109801345;109801121;109840169;110162995;110122950;109914809;110023170;110109039;109801345;109801121;109686967;110300277;110122950;110162995;109612806;109801121;110109039;109752204;110023170;109914809;109686967;110050180;109840918;109704361;109793077;109752204;110006665;109958697;109914809;109322296;109840918;109612806;109686967;110300277;110061974;109894756;110162995;109789795;109933450;109777764;109840918;109840918;110050180;109704361;109777764;109840918;109704525;109752204;110068291;109834039;110061974;109933450;109322296;109933450;109777764;109793077;110257947;110006665;110050180;110179447;109894756;110006665;110163879;109806834;109754718;109958697;109798914;109704361;109475448;109704525;109834039;109612806;110068291;109469667;109540264;	-;rs35358959;rs35358959;rs4970834;rs35358959;rs4970834;rs4970834;rs611917;rs611917;rs611917;rs41279714;rs604349;rs55660224;rs77619489;rs77956617;rs35358959;rs604349;rs41279714;rs12740374;rs12740374;rs6698843;rs4970829;rs585362;rs55660224;rs6698843;rs4970829;rs585362;rs55660224;rs6698843;rs4970829;rs585362;rs72703210;rs55660224;rs6680227;rs76186504;rs6680227;rs72703210;rs75237799;rs76186504;rs114003685;rs6680227;rs72703210;rs115049444;rs518076;rs75237799;rs684138;rs76186504;rs114804066;rs114003685;rs71655999;rs115049444;rs518076;rs75237799;rs684138;rs72701021;rs11102002;rs114003685;rs114804066;rs2358956;rs684138;rs518076;rs604500;rs115049444;rs71655999;rs72701021;rs150743133;rs115030251;rs679224;rs62623708;rs604500;rs61797139;rs115858205;rs71655999;rs75919641;rs115030251;rs2358956;rs72701021;rs11102002;rs115458560;rs112987420;rs114804066;rs585362;rs56072034;rs114166723;rs115030251;rs115030251;rs150743133;rs679224;rs114166723;rs115030251;rs74920406;rs604500;rs116276872;rs17036085;rs115458560;rs56072034;rs75919641;rs56072034;rs114166723;rs62623708;rs7539980;rs61797139;rs150743133;rs72705211;rs112987420;rs61797139;rs28362581;rs6698843;rs17643426;rs115858205;rs6680227;rs679224;rs77134701;rs74920406;rs17036085;rs2358956;rs116276872;rs10857788;rs7550711;	low_density_lipoprotein_cholesterol_measurement;LDL-C;ApoB;LDL-C;Total_cholesterol;Total_cholesterol;ApoB;LDL-C;ApoB;Total_cholesterol;LDL-C;LDL-C;LDL-C;ApoB;ApoB;IDL-P;Total_cholesterol;Total_cholesterol;SM_C16:0;SM_C18:0;Apolipoprotein_B;Apolipoprotein_B;Apolipoprotein_B;Apolipoprotein_B;LDL_cholesterol;LDL_cholesterol;LDL_cholesterol;LDL_cholesterol;Cholesterol;Cholesterol;Cholesterol;Apolipoprotein_B;Cholesterol;Apolipoprotein_B;Apolipoprotein_B;LDL_cholesterol;LDL_cholesterol;Apolipoprotein_B;LDL_cholesterol;Apolipoprotein_B;Cholesterol;Cholesterol;Apolipoprotein_B;Apolipoprotein_B;LDL_cholesterol;Apolipoprotein_B;Cholesterol;Apolipoprotein_B;LDL_cholesterol;Apolipoprotein_B;LDL_cholesterol;LDL_cholesterol;Cholesterol;LDL_cholesterol;Apolipoprotein_B;Apolipoprotein_B;Cholesterol;LDL_cholesterol;Apolipoprotein_B;Cholesterol;Cholesterol;Apolipoprotein_B;Cholesterol;LDL_cholesterol;LDL_cholesterol;Apolipoprotein_B;Apolipoprotein_B;Apolipoprotein_B;Apolipoprotein_B;LDL_cholesterol;Apolipoprotein_B;Apolipoprotein_B;Cholesterol;Apolipoprotein_B;LDL_cholesterol;LDL_cholesterol;Cholesterol;LDL_cholesterol;Apolipoprotein_B;Apolipoprotein_B;Cholesterol;Apolipoprotein_A;Apolipoprotein_B;LDL_cholesterol;Creatinine;Cholesterol;LDL_cholesterol;LDL_cholesterol;Apolipoprotein_B;eGFR;Apolipoprotein_B;Cholesterol;Apolipoprotein_B;Apolipoprotein_B;LDL_cholesterol;LDL_cholesterol;LDL_cholesterol;Cholesterol;Cholesterol;LDL_cholesterol;Apolipoprotein_B;LDL_cholesterol;Cholesterol;Apolipoprotein_B;LDL_cholesterol;Cholesterol;Apolipoprotein_B;Apolipoprotein_A;Apolipoprotein_B;LDL_cholesterol;Apolipoprotein_A;Cholesterol;Apolipoprotein_B;LDL_cholesterol;LDL_cholesterol;Cholesterol;LDL_cholesterol;Estimated_glomerular_filtration_rate;Stearic_acid_(18:0)_levels;	Davis_et_al.;Locke_et_al.;Locke_et_al.;Locke_et_al.;Locke_et_al.;Locke_et_al.;Locke_et_al.;Locke_et_al.;Locke_et_al.;Locke_et_al.;Locke_et_al.;Locke_et_al.;Locke_et_al.;Locke_et_al.;Locke_et_al.;Locke_et_al.;Locke_et_al.;Locke_et_al.;Lotta_et_al.;Lotta_et_al.;Sinnott-Armstrong_et_al.;Sinnott-Armstrong_et_al.;Sinnott-Armstrong_et_al.;Sinnott-Armstrong_et_al.;Sinnott-Armstrong_et_al.;Sinnott-Armstrong_et_al.;Sinnott-Armstrong_et_al.;Sinnott-Armstrong_et_al.;Sinnott-Armstrong_et_al.;Sinnott-Armstrong_et_al.;Sinnott-Armstrong_et_al.;Sinnott-Armstrong_et_al.;Sinnott-Armstrong_et_al.;Sinnott-Armstrong_et_al.;Sinnott-Armstrong_et_al.;Sinnott-Armstrong_et_al.;Sinnott-Armstrong_et_al.;Sinnott-Armstrong_et_al.;Sinnott-Armstrong_et_al.;Sinnott-Armstrong_et_al.;Sinnott-Armstrong_et_al.;Sinnott-Armstrong_et_al.;Sinnott-Armstrong_et_al.;Sinnott-Armstrong_et_al.;Sinnott-Armstrong_et_al.;Sinnott-Armstrong_et_al.;Sinnott-Armstrong_et_al.;Sinnott-Armstrong_et_al.;Sinnott-Armstrong_et_al.;Sinnott-Armstrong_et_al.;Sinnott-Armstrong_et_al.;Sinnott-Armstrong_et_al.;Sinnott-Armstrong_et_al.;Sinnott-Armstrong_et_al.;Sinnott-Armstrong_et_al.;Sinnott-Armstrong_et_al.;Sinnott-Armstrong_et_al.;Sinnott-Armstrong_et_al.;Sinnott-Armstrong_et_al.;Sinnott-Armstrong_et_al.;Sinnott-Armstrong_et_al.;Sinnott-Armstrong_et_al.;Sinnott-Armstrong_et_al.;Sinnott-Armstrong_et_al.;Sinnott-Armstrong_et_al.;Sinnott-Armstrong_et_al.;Sinnott-Armstrong_et_al.;Sinnott-Armstrong_et_al.;Sinnott-Armstrong_et_al.;Sinnott-Armstrong_et_al.;Sinnott-Armstrong_et_al.;Sinnott-Armstrong_et_al.;Sinnott-Armstrong_et_al.;Sinnott-Armstrong_et_al.;Sinnott-Armstrong_et_al.;Sinnott-Armstrong_et_al.;Sinnott-Armstrong_et_al.;Sinnott-Armstrong_et_al.;Sinnott-Armstrong_et_al.;Sinnott-Armstrong_et_al.;Sinnott-Armstrong_et_al.;Sinnott-Armstrong_et_al.;Sinnott-Armstrong_et_al.;Sinnott-Armstrong_et_al.;Sinnott-Armstrong_et_al.;Sinnott-Armstrong_et_al.;Sinnott-Armstrong_et_al.;Sinnott-Armstrong_et_al.;Sinnott-Armstrong_et_al.;Sinnott-Armstrong_et_al.;Sinnott-Armstrong_et_al.;Sinnott-Armstrong_et_al.;Sinnott-Armstrong_et_al.;Sinnott-Armstrong_et_al.;Sinnott-Armstrong_et_al.;Sinnott-Armstrong_et_al.;Sinnott-Armstrong_et_al.;Sinnott-Armstrong_et_al.;Sinnott-Armstrong_et_al.;Sinnott-Armstrong_et_al.;Sinnott-Armstrong_et_al.;Sinnott-Armstrong_et_al.;Sinnott-Armstrong_et_al.;Sinnott-Armstrong_et_al.;Sinnott-Armstrong_et_al.;Sinnott-Armstrong_et_al.;Sinnott-Armstrong_et_al.;Sinnott-Armstrong_et_al.;Sinnott-Armstrong_et_al.;Sinnott-Armstrong_et_al.;Sinnott-Armstrong_et_al.;Sinnott-Armstrong_et_al.;Sinnott-Armstrong_et_al.;Sinnott-Armstrong_et_al.;Sinnott-Armstrong_et_al.;Sinnott-Armstrong_et_al.;Sinnott-Armstrong_et_al.;Wuttke_et_al.;Wu_et_al.;
1_14	1	109186529	110970764	L-LDL-CE	109818530	1:109818530:C:T	rs646776	t	c	0.7769	0.144272	0.00472439	8.22e-205	204.09	33	0.02895	No	CELSR2	SORT1	Biology	129	ApoB;ApoBbyApoA1;DHA;EstC;FALen;FAw3;FAw6;FreeC;HDL3-C;IDL-C;IDL-CE;IDL-C_percent;IDL-FC;IDL-FC_percent;IDL-L;IDL-P;IDL-PL;IDL-TG;IDL-TG_percent;LA;LDL-C;LDL-D;LDL-TG;L-HDL-CE_percent;L-HDL-PL_percent;L-LDL-C;L-LDL-CE;L-LDL-CE_percent;L-LDL-C_percent;L-LDL-FC;L-LDL-FC_percent;L-LDL-L;L-LDL-P;L-LDL-PL;L-LDL-PL_percent;L-LDL-TG;L-LDL-TG_percent;L-VLDL-CE_percent;L-VLDL-C_percent;L-VLDL-PL_percent;L-VLDL-TG_percent;M-HDL-C;M-HDL-CE;M-HDL-L;M-HDL-P;M-HDL-PL;M-LDL-C;M-LDL-CE;M-LDL-CE_percent;M-LDL-C_percent;M-LDL-FC;M-LDL-FC_percent;M-LDL-L;M-LDL-P;M-LDL-PL;M-LDL-PL_percent;M-LDL-TG;M-LDL-TG_percent;MUFA;M-VLDL-C;M-VLDL-CE;M-VLDL-CE_percent;M-VLDL-C_percent;M-VLDL-PL;M-VLDL-PL_percent;M-VLDL-TG_percent;PC;PUFA;Remnant-C;Serum-C;SFA;SFAbyFA;S-HDL-C;S-HDL-CE;S-HDL-CE_percent;S-HDL-C_percent;S-HDL-FC;S-HDL-FC_percent;S-HDL-PL;S-HDL-PL_percent;S-LDL-C;S-LDL-CE;S-LDL-CE_percent;S-LDL-C_percent;S-LDL-FC;S-LDL-FC_percent;S-LDL-L;S-LDL-P;S-LDL-PL;S-LDL-PL_percent;S-LDL-TG;S-LDL-TG_percent;SM;S-VLDL-C;S-VLDL-CE;S-VLDL-CE_percent;S-VLDL-C_percent;S-VLDL-FC;S-VLDL-L;S-VLDL-P;S-VLDL-PL;S-VLDL-PL_percent;S-VLDL-TG_percent;TotCho;TotFA;TotPG;VLDL-C;XL-HDL-C_percent;XL-HDL-FC;XL-HDL-FC_percent;XL-HDL-TG;XL-VLDL-C_percent;XL-VLDL-FC_percent;XL-VLDL-PL_percent;XL-VLDL-TG_percent;XS-VLDL-C;XS-VLDL-CE;XS-VLDL-FC;XS-VLDL-FC_percent;XS-VLDL-L;XS-VLDL-P;XS-VLDL-PL;XS-VLDL-PL_percent;XS-VLDL-TG;XS-VLDL-TG_percent;XXL-VLDL-CE;XXL-VLDL-CE_percent;XXL-VLDL-C_percent;XXL-VLDL-FC_percent;	2	region_1_14_locus_1	downstream_gene_variant	NA	NA	NA	E4_FH (p=2.67904e-10); E4_FH_IHD (p=3.61576e-09); E4_HYPERCHOL (p=6.63132e-24); E4_HYPERLIPNAS (p=2.25892e-14); E4_LIPOPROT (p=5.03153e-33); E4_METABOLIA (p=1.01859e-19); I9_ANGINA (p=1.76198e-13); I9_ANGIO (p=1.96029e-09); I9_CABG (p=9.84011e-16); I9_CHD (p=2.59119e-16); I9_CHD_NOREV (p=1.17598e-11); I9_CORATHER (p=3.05492e-19); I9_CVD_HARD (p=7.43533e-12); I9_HEARTFAIL_AND_CHD (p=1.68885e-08); I9_IHD (p=3.1492e-18); I9_ISCHHEART (p=1.33229e-18); I9_MI (p=7.99282e-11); I9_MI_STRICT (p=6.81648e-10); I9_REVASC (p=9.22359e-18); RX_STATIN (p=2.97167e-120);	Coronary artery disease (C4D 2011); Coronary artery disease (CARDIoGRAMplusC4D 2013); Coronary artery disease (CARDIoGRAMplusC4D 2015); Myocardial infarction (CARDIoGRAMplusC4D 2015); High density lipoprotein (GLGC 2013); Low density lipoprotein (GLGC 2013); Low density lipoprotein (GLGC 2010); Total cholesterol (GLGC 2013); Total cholesterol (GLGC 2010); APOB apolipoprotein B (Chasman 2008); APOB apolipoprotein B (Talmud 2009); APOB apolipoprotein B (Hopewell 2012); APOB assay lipoprotein fraction concentration (Chasman DI 2009); APOB assay lipoprotein fraction concentration in fasting sample (Chasman DI 2009); Angiographic coronary artery disease (Reilly MP 2011); Coronary artery disease (C4D 2011); Coronary artery disease (Visscher 2011); Coronary artery disease (CARDIoGRAMplusC4D 2013); Coronary heart disease (Lettre G 2011); Gene expression of CELSR2 in Liver (CARDIoGRAM 2011); Gene expression of PSRC1 in Liver (CARDIoGRAM 2011); Gene expression of SORT1 in Liver (CARDIoGRAM 2011); HDL cholesterol (Asselbergs 2012); LDL cholesterol (Kathiresan S 2008); LDL cholesterol (Kathiresan S 2008); LDL cholesterol (Aulchenko YS 2008); LDL cholesterol (Chasman 2008); LDL cholesterol (Talmud 2009); LDL cholesterol (Barber M 2010); LDL cholesterol (GLGC 2010); LDL cholesterol (Lettre G 2011); LDL cholesterol (Middelberg RP 2011); LDL cholesterol (Asselbergs 2012); LDL cholesterol (Hopewell 2012); LDL cholesterol change with statins (Barber M 2010); LDL cholesterol in serum (Sandhu MS 2008); LDL cholesterol large lipoprotein fraction concentration (Chasman DI 2009); LDL cholesterol lipoprotein fraction concentration (Chasman DI 2009); LDL cholesterol lipoprotein fraction concentration in fasting sample (Chasman DI 2009); LDL cholesterol mmoll (Sabatti C 2008); LDL cholesterol small lipoprotein fraction concentration (Chasman DI 2009); LDL cholesterol small lipoprotein fraction concentration in fasting sample (Chasman DI 2009); LDL cholesterol total lipoprotein fraction concentration (Chasman DI 2009); LDL cholesterol total lipoprotein fraction concentration in fasting sample (Chasman DI 2009); Lp2 activity (Grallert H 2011); Myocardial infarction early age of onset (Kathiresan S 2009); Plasma progranulin levels (Carrasquillo MM 2010); Total cholesterol (Aulchenko YS 2008); Total cholesterol (GLGC 2010); Total cholesterol (Asselbergs 2012); Total cholesterol (Elbers 2012); Total cholesterol (Weissglas Volkov D 2013); VLDL cholesterol small lipoprotein fraction concentration (Chasman DI 2009); VLDL cholesterol small lipoprotein fraction concentration in fasting sample (Chasman DI 2009); VLDL cholesterol total lipoprotein fraction concentration (Chasman DI 2009); Coronary artery disease (Howson JMM 2017); Coronary artery disease (Howson JMM 2017); Blood protein levels (Suhre K 2017); Blood protein levels (Suhre K 2017); Blood protein levels (Suhre K 2017); C reactive protein levels or HDL cholesterol levels pleiotropy (Ligthart S 2016); C reactive protein levels or LDL cholesterol levels pleiotropy (Ligthart S 2016); Cholesterol total (Aulchenko YS 2008); Cholesterol total (Surakka I 2015); Coronary artery disease (Reilly MP 2011); Coronary heart disease (C4D 2011); LDL cholesterol (Kathiresan S 2008); LDL cholesterol (Sabatti C 2008); LDL cholesterol (Aulchenko YS 2008); LDL cholesterol (Surakka I 2015); Lipid metabolism phenotypes (Chasman DI 2009); Lipid metabolism phenotypes (Chasman DI 2009); Lipid metabolism phenotypes (Chasman DI 2009); Lipid metabolism phenotypes (Chasman DI 2009); Myocardial infarction early onset (Kathiresan S 2009); Progranulin levels (Carrasquillo MM 2010); Angina pectoris (Neale B 2017); Chronic ischaemic heart disease (Neale B 2017); Illnesses of father: heart disease (Neale B 2017); Medication for cholesterol, blood pressure or diabetes: cholesterol lowering medication (Neale B 2017); Medication for cholesterol, blood pressure or diabetes: none of the above (Neale B 2017); Medication for pain relief, constipation, heartburn: aspirin (Neale B 2017); Self-reported angina (Neale B 2017); Self-reported heart attack or myocardial infarction (Neale B 2017); Self-reported high cholesterol (Neale B 2017); Treatment with aspirin (Neale B 2017); Treatment with atorvastatin (Neale B 2017); Treatment with cholesterol lowering medication (Neale B 2017); Treatment with ezetimibe (Neale B 2017); Treatment with lipitor 10mg tablet (Neale B 2017); Treatment with simvastatin (Neale B 2017); Vascular or heart problems diagnosed by doctor: angina (Neale B 2017); Vascular or heart problems diagnosed by doctor: heart attack (Neale B 2017); Coronary artery disease (Nelson CP 2017); Low density lipoprotein (Prins B 2017); Total cholesterol (Prins B 2017); Low density lipoprotein (Spracklen CN 2017); Total cholesterol (Spracklen CN 2017); Cholesterol (Aulchenko YS 2008); Cholesterol ldl (Kathiresan S 2008); Cholesterol ldl (Sabatti C 2008); Cholesterol ldl (Aulchenko YS 2008); Coronary artery disease (C4D 2011); Grn protein human supplementary concept (Carrasquillo MM 2010); Lipoproteins ldl (Sabatti C 2008); Myocardial infarction (Kathiresan S 2009); Coronary artery disease (van der Harst P 2018); Coronary artery disease (van der Harst P 2018);	Serum Gp/Tot-C (Kettunen J 2012); Serum L-LDL-FC (Kettunen J 2012); Serum M-LDL-C/M-LDL-PL (Kettunen J 2012); ApoB (Kettunen J 2016); Cholesterol esters in large LDL (Kettunen J 2016); Cholesterol esters in medium LDL (Kettunen J 2016); Concentration of IDL particles (Kettunen J 2016); Concentration of large LDL particles (Kettunen J 2016); Concentration of medium LDL particles (Kettunen J 2016); Concentration of small LDL particles (Kettunen J 2016); Concentration of very small VLDL particles (Kettunen J 2016); Esterified cholesterol (Kettunen J 2016); Free cholesterol (Kettunen J 2016); Free cholesterol in IDL (Kettunen J 2016); Free cholesterol in large LDL (Kettunen J 2016); Phospholipids in IDL (Kettunen J 2016); Phospholipids in large LDL (Kettunen J 2016); Phospholipids in medium LDL (Kettunen J 2016); Phospholipids in very small VLDL (Kettunen J 2016); Serum total cholesterol (Kettunen J 2016); Sphingomyelins (Kettunen J 2016); Total cholesterol in IDL (Kettunen J 2016); Total cholesterol in LDL (Kettunen J 2016); Total cholesterol in large LDL (Kettunen J 2016); Total cholesterol in medium LDL (Kettunen J 2016); Total cholesterol in small LDL (Kettunen J 2016); Total cholesterol in small VLDL (Kettunen J 2016); Total lipids in IDL (Kettunen J 2016); Total lipids in large LDL (Kettunen J 2016); Total lipids in medium LDL (Kettunen J 2016); Total lipids in small LDL (Kettunen J 2016); Total lipids in very small VLDL (Kettunen J 2016); Triglycerides in IDL (Kettunen J 2016); Gp/Tot-C (Tukiainen T 2012); Gp/Tot-C (Kettunen J 2012); IDL-C (Tukiainen T 2012); IDL-FC (Tukiainen T 2012); L-LDL-C (Tukiainen T 2012); L-LDL-CE (Tukiainen T 2012); L-LDL-FC (Tukiainen T 2012); L-LDL-FC (Kettunen J 2012); L-LDL-L (Tukiainen T 2012); L-LDL-P (Tukiainen T 2012); L-LDL-PL (Tukiainen T 2012); LDL-C (Tukiainen T 2012); LDL-C-eFR (Tukiainen T 2012); M-LDL-C (Tukiainen T 2012); M-LDL-C/M-LDL-PL (Tukiainen T 2012); M-LDL-C/M-LDL-PL (Kettunen J 2012); M-LDL-CE (Tukiainen T 2012); M-LDL-L (Tukiainen T 2012); M-LDL-P (Tukiainen T 2012); S-LDL-C (Tukiainen T 2012); S-LDL-L (Tukiainen T 2012); S-LDL-P (Tukiainen T 2012);	rs10858082;rs602633;rs599839;rs583104;rs646776;rs7528419;rs35358959;rs4970834;rs629301;rs629301;rs12740374;rs629301;rs41279714;rs611917;rs11102967;rs4970836;rs10858082;rs3902354;rs35358959;rs35358959;rs602633;rs4970836;rs7528419;rs7528419;rs35358959;rs7528419;rs646776;rs629301;rs629301;rs646776;rs4970836;rs12740374;rs611917;rs602633;rs646776;rs646776;rs583104;rs629301;rs629301;rs35358959;rs12740374;rs646776;rs646776;rs660240;rs4970836;rs35358959;rs12740374;rs3902354;rs1277930;rs12740374;rs12740374;rs4970836;rs599839;rs4970837;rs4970834;rs646776;rs646776;rs3902354;rs11102967;rs3902354;rs629301;rs4970837;rs1277930;rs11102967;rs1277930;rs12740374;rs4970836;rs1277930;rs660240;rs646776;rs602633;rs115967373;rs629301;rs7528419;rs12740374;rs12740374;rs599839;rs61799430;rs4970834;rs583104;rs1277930;rs611917;rs1277930;rs6657811;rs141844707;rs35358959;rs602633;rs629301;rs646776;rs4970834;rs646776;rs141844707;rs11102967;rs660240;rs611917;rs6657811;rs3902354;rs4970834;rs11102967;rs660240;rs7528419;rs4970834;rs602633;rs4970837;rs7528419;rs7528419;rs1337248;rs583104;rs7528419;rs629301;rs646776;rs12740374;rs41306199;rs611917;rs1277930;rs12740374;rs4970836;rs17645031;rs12740374;rs115967373;rs141844707;rs611917;rs611917;rs12740374;rs660240;rs35358959;rs10858082;rs611917;rs1337248;rs4970837;rs1277930;rs4970836;rs646776;rs4970837;rs12740374;rs646776;rs660240;rs7528419;rs611917;rs17584208;rs1277930;rs35358959;rs4970837;rs4970834;rs11102967;rs599839;rs583104;rs115967373;rs4970834;rs7528419;rs4970837;rs4970836;rs599839;rs12740374;rs672569;rs11102967;rs602633;rs1277930;rs599839;rs629301;rs629301;rs11102967;rs4970837;rs583104;rs35358959;rs599839;rs602633;rs7528419;rs3902354;rs660240;rs6657811;rs7528419;rs660240;rs4970837;rs583104;rs4970836;rs11102967;rs599839;rs4970836;rs6657811;rs3902354;rs4970836;rs12740374;rs629301;rs7528419;rs4970834;rs35358959;rs599839;rs646776;rs4970836;rs583104;rs660240;rs583104;rs4970834;rs599839;rs4970834;rs660240;rs660240;rs599839;rs599839;rs7528419;rs1277930;rs35358959;rs602633;rs646776;rs660240;rs1277930;rs7528419;rs4970837;rs583104;rs4970836;rs583104;rs12740374;rs660240;rs35358959;rs4970834;rs583104;rs7528419;rs10858082;rs629301;rs629301;rs4970836;rs599839;rs1277930;rs646776;rs646776;rs646776;rs3902354;rs3902354;rs35358959;rs4970837;rs11102967;rs602633;rs602633;rs583104;rs3902354;rs4970836;rs611917;rs4970834;rs4970836;rs599839;rs3902354;rs602633;rs611917;rs629301;rs646776;rs602633;rs10858082;rs3902354;rs1277930;rs7528419;rs4970834;rs11102967;rs12740374;rs12740374;rs4970836;rs602633;rs7528419;rs602633;rs660240;rs611917;rs583104;rs11102967;rs629301;rs12740374;rs599839;rs12740374;rs629301;rs602633;rs583104;rs646776;rs629301;rs7528419;rs7528419;rs660240;rs629301;rs583104;rs4970837;rs35358959;rs611917;rs12740374;rs629301;rs11102967;rs4970837;rs629301;rs583104;rs4970837;rs1277930;rs611917;rs602633;rs629301;rs660240;rs7528419;rs599839;rs3902354;rs646776;rs12740374;rs3902354;rs583104;rs1277930;rs1277930;rs4970834;rs12740374;rs599839;rs599839;rs4970836;rs1277930;rs646776;rs599839;rs602633;rs3902354;rs646776;rs646776;rs4970837;rs602633;rs4970837;rs629301;rs7528419;rs660240;rs4970836;rs4970837;rs646776;rs660240;rs660240;rs646776;rs646776;rs611917;rs11102967;rs12740374;rs602633;rs4970836;rs1337248;rs7528419;rs3902354;rs583104;rs10858082;rs12740374;rs4970834;rs12740374;rs660240;rs611917;rs11102967;rs115967373;rs6657811;rs6657811;rs7528419;rs4970837;rs4970836;rs4970837;rs7528419;rs583104;rs583104;rs4970834;rs660240;rs602633;rs602633;rs646776;rs12740374;rs11102967;rs1277930;rs611917;rs12740374;rs4970836;rs611917;rs602633;rs12740374;rs1277930;rs1277930;rs602633;rs11102967;rs660240;rs1277930;rs611917;rs599839;rs7528419;rs12740374;rs3902354;rs660240;rs11102967;rs611917;rs7528419;rs583104;rs141844707;rs660240;rs4970836;rs35358959;rs599839;rs3902354;rs660240;rs7528419;rs646776;rs35358959;rs7528419;rs599839;rs35358959;rs35358959;rs629301;rs4970834;rs629301;rs7528419;rs660240;rs660240;rs35358959;rs599839;rs1277930;rs6657811;rs41279714;rs41279714;rs3902354;rs6657811;rs3902354;rs3902354;rs4970834;rs7528419;rs611917;rs1277930;rs12740374;rs611917;rs1277930;rs629301;rs660240;rs660240;rs660240;rs17584208;rs11102967;rs629301;rs646776;rs4970834;rs11102967;rs1277930;rs583104;rs583104;rs629301;rs4970837;rs602633;rs599839;rs583104;rs629301;rs602633;rs602633;rs11102967;rs660240;rs660240;rs4970837;rs660240;rs599839;rs629301;rs7528419;rs629301;rs11102967;rs35358959;rs12740374;rs602633;rs3902354;rs1337248;rs4970837;rs141844707;rs602633;rs599839;rs583104;rs583104;rs646776;rs115967373;rs1277930;rs599839;rs4970836;	Total_cholesterol_in_small_LDL;Concentration_of_small_LDL_particles;Free_cholesterol_in_IDL;Total_cholesterol_in_LDL;Total_cholesterol_in_LDL;Total_lipids_in_very_small_VLDL;Concentration_of_large_LDL_particles;Cholesterol_esters_in_medium_LDL;Serum_Gp/Tot-C;Gp/Tot-C;Total_cholesterol_in_LDL;Cholesterol_esters_in_large_LDL;Esterified_cholesterol;Concentration_of_IDL_particles;Free_cholesterol_in_IDL;Phospholipids_in_IDL;Phospholipids_in_large_LDL;Concentration_of_IDL_particles;Cholesterol_esters_in_large_LDL;Concentration_of_IDL_particles;Free_cholesterol;Free_cholesterol_in_IDL;Serum_Gp/Tot-C;Gp/Tot-C;Free_cholesterol_in_large_LDL;Total_cholesterol_in_LDL;Total_lipids_in_large_LDL;Phospholipids_in_IDL;Phospholipids_in_medium_LDL;Free_cholesterol_in_IDL;Total_cholesterol_in_LDL;Concentration_of_small_LDL_particles;Esterified_cholesterol;Triglycerides_in_IDL;Serum_Gp/Tot-C;Gp/Tot-C;Cholesterol_esters_in_large_LDL;Serum_L-LDL-FC;L-LDL-FC;Total_cholesterol_in_small_LDL;Total_cholesterol_in_IDL;Total_cholesterol_in_IDL;Concentration_of_large_LDL_particles;Concentration_of_small_LDL_particles;Total_cholesterol_in_large_LDL;Esterified_cholesterol;Concentration_of_large_LDL_particles;Free_cholesterol_in_IDL;Phospholipids_in_IDL;Serum_Gp/Tot-C;Gp/Tot-C;Total_cholesterol_in_IDL;Free_cholesterol_in_large_LDL;Total_cholesterol_in_LDL;Phospholipids_in_medium_LDL;Serum_L-LDL-FC;L-LDL-FC;Total_lipids_in_medium_LDL;Total_cholesterol_in_LDL;Total_lipids_in_large_LDL;Total_lipids_in_IDL;Phospholipids_in_large_LDL;Concentration_of_medium_LDL_particles;Esterified_cholesterol;Total_cholesterol_in_small_LDL;Total_lipids_in_large_LDL;Phospholipids_in_very_small_VLDL;Total_cholesterol_in_medium_LDL;Total_cholesterol_in_LDL;Concentration_of_small_LDL_particles;Cholesterol_esters_in_large_LDL;Total_cholesterol_in_IDL;Free_cholesterol;Concentration_of_small_LDL_particles;Serum_L-LDL-FC;L-LDL-FC;Phospholipids_in_medium_LDL;Free_cholesterol_in_large_LDL;Total_lipids_in_small_LDL;Total_lipids_in_IDL;Total_lipids_in_medium_LDL;Phospholipids_in_IDL;Phospholipids_in_large_LDL;Cholesterol_esters_in_large_LDL;Total_cholesterol_in_large_LDL;Total_lipids_in_IDL;Free_cholesterol_in_large_LDL;Free_cholesterol_in_large_LDL;Free_cholesterol;Concentration_of_medium_LDL_particles;Cholesterol_esters_in_large_LDL;Total_cholesterol_in_IDL;Free_cholesterol_in_large_LDL;Total_cholesterol_in_IDL;Cholesterol_esters_in_large_LDL;Total_lipids_in_large_LDL;Total_cholesterol_in_LDL;Phospholipids_in_large_LDL;Phospholipids_in_large_LDL;Concentration_of_large_LDL_particles;Total_cholesterol_in_IDL;Free_cholesterol_in_large_LDL;Total_lipids_in_very_small_VLDL;Total_lipids_in_IDL;Serum_L-LDL-FC;L-LDL-FC;Phospholipids_in_large_LDL;Phospholipids_in_very_small_VLDL;Concentration_of_large_LDL_particles;Total_cholesterol_in_medium_LDL;Phospholipids_in_IDL;Phospholipids_in_medium_LDL;Free_cholesterol_in_large_LDL;Total_lipids_in_large_LDL;Cholesterol_esters_in_medium_LDL;Cholesterol_esters_in_large_LDL;Concentration_of_large_LDL_particles;Free_cholesterol_in_large_LDL;Free_cholesterol;Total_cholesterol_in_large_LDL;Free_cholesterol_in_large_LDL;Free_cholesterol_in_large_LDL;Phospholipids_in_large_LDL;Free_cholesterol_in_IDL;Total_lipids_in_large_LDL;Phospholipids_in_IDL;Total_lipids_in_large_LDL;Total_lipids_in_medium_LDL;Total_cholesterol_in_small_LDL;Concentration_of_large_LDL_particles;Phospholipids_in_very_small_VLDL;Total_lipids_in_large_LDL;Phospholipids_in_medium_LDL;Phospholipids_in_very_small_VLDL;Total_lipids_in_IDL;Total_lipids_in_IDL;Phospholipids_in_medium_LDL;Total_lipids_in_large_LDL;Total_cholesterol_in_LDL;Free_cholesterol_in_IDL;Total_lipids_in_small_LDL;Total_cholesterol_in_medium_LDL;Free_cholesterol_in_large_LDL;Total_cholesterol_in_IDL;Concentration_of_large_LDL_particles;Phospholipids_in_IDL;ApoB;Free_cholesterol_in_large_LDL;Cholesterol_esters_in_large_LDL;Free_cholesterol;Concentration_of_medium_LDL_particles;Cholesterol_esters_in_large_LDL;Total_cholesterol_in_medium_LDL;Free_cholesterol_in_large_LDL;Free_cholesterol_in_large_LDL;Concentration_of_medium_LDL_particles;Concentration_of_IDL_particles;Total_cholesterol_in_IDL;Concentration_of_medium_LDL_particles;Concentration_of_medium_LDL_particles;Total_cholesterol_in_small_LDL;Total_lipids_in_IDL;Total_lipids_in_medium_LDL;Concentration_of_large_LDL_particles;Concentration_of_medium_LDL_particles;Total_cholesterol_in_small_LDL;ApoB;Free_cholesterol_in_IDL;Free_cholesterol_in_large_LDL;Free_cholesterol_in_IDL;Total_cholesterol_in_large_LDL;Phospholipids_in_medium_LDL;Total_lipids_in_IDL;Esterified_cholesterol;Esterified_cholesterol;Total_lipids_in_IDL;Cholesterol_esters_in_medium_LDL;ApoB;Serum_total_cholesterol;Total_lipids_in_medium_LDL;Phospholipids_in_large_LDL;ApoB;Phospholipids_in_IDL;Total_lipids_in_medium_LDL;Cholesterol_esters_in_large_LDL;Concentration_of_IDL_particles;Phospholipids_in_large_LDL;Total_lipids_in_medium_LDL;Free_cholesterol_in_large_LDL;Total_lipids_in_small_LDL;Free_cholesterol_in_large_LDL;Phospholipids_in_IDL;Concentration_of_medium_LDL_particles;Total_cholesterol_in_small_LDL;Phospholipids_in_large_LDL;Total_cholesterol_in_medium_LDL;Serum_M-LDL-C/M-LDL-PL;M-LDL-C/M-LDL-PL;Phospholipids_in_very_small_VLDL;Free_cholesterol;Total_lipids_in_IDL;Free_cholesterol;Serum_total_cholesterol;Phospholipids_in_medium_LDL;Total_cholesterol_in_medium_LDL;Free_cholesterol_in_large_LDL;Total_cholesterol_in_large_LDL;Phospholipids_in_IDL;Total_cholesterol_in_small_LDL;Total_lipids_in_medium_LDL;Concentration_of_medium_LDL_particles;Total_cholesterol_in_small_LDL;Total_cholesterol_in_medium_LDL;Cholesterol_esters_in_large_LDL;Free_cholesterol_in_IDL;Phospholipids_in_IDL;Serum_total_cholesterol;Free_cholesterol_in_large_LDL;Free_cholesterol_in_large_LDL;Serum_M-LDL-C/M-LDL-PL;M-LDL-C/M-LDL-PL;Total_lipids_in_medium_LDL;Cholesterol_esters_in_medium_LDL;Total_lipids_in_IDL;Serum_M-LDL-C/M-LDL-PL;M-LDL-C/M-LDL-PL;Total_cholesterol_in_small_LDL;Concentration_of_medium_LDL_particles;Concentration_of_large_LDL_particles;Total_cholesterol_in_IDL;Cholesterol_esters_in_medium_LDL;Total_cholesterol_in_small_LDL;Concentration_of_medium_LDL_particles;Free_cholesterol_in_IDL;Phospholipids_in_medium_LDL;Total_lipids_in_IDL;Total_cholesterol_in_medium_LDL;Free_cholesterol_in_IDL;Total_lipids_in_large_LDL;Free_cholesterol;Total_lipids_in_small_LDL;Cholesterol_esters_in_medium_LDL;Esterified_cholesterol;Total_lipids_in_IDL;Phospholipids_in_large_LDL;Concentration_of_medium_LDL_particles;Total_cholesterol_in_medium_LDL;Concentration_of_large_LDL_particles;Esterified_cholesterol;ApoB;Total_cholesterol_in_medium_LDL;Total_cholesterol_in_large_LDL;Total_cholesterol_in_large_LDL;Serum_M-LDL-C/M-LDL-PL;M-LDL-C/M-LDL-PL;Total_cholesterol_in_small_LDL;Total_lipids_in_medium_LDL;Total_cholesterol_in_small_LDL;Phospholipids_in_large_LDL;Free_cholesterol;Concentration_of_large_LDL_particles;Total_cholesterol_in_medium_LDL;Phospholipids_in_very_small_VLDL;Cholesterol_esters_in_medium_LDL;Concentration_of_medium_LDL_particles;Total_cholesterol_in_IDL;Total_cholesterol_in_small_LDL;Phospholipids_in_very_small_VLDL;Serum_total_cholesterol;Cholesterol_esters_in_medium_LDL;Total_lipids_in_medium_LDL;Serum_total_cholesterol;Serum_M-LDL-C/M-LDL-PL;M-LDL-C/M-LDL-PL;Total_cholesterol_in_medium_LDL;Concentration_of_IDL_particles;Concentration_of_IDL_particles;Total_cholesterol_in_large_LDL;Total_lipids_in_large_LDL;Concentration_of_medium_LDL_particles;Total_lipids_in_medium_LDL;ApoB;Total_cholesterol_in_IDL;Total_cholesterol_in_IDL;Total_lipids_in_small_LDL;Total_lipids_in_small_LDL;Phospholipids_in_IDL;Concentration_of_large_LDL_particles;Total_cholesterol_in_large_LDL;Total_cholesterol_in_small_LDL;Esterified_cholesterol;Concentration_of_medium_LDL_particles;Concentration_of_medium_LDL_particles;Total_cholesterol_in_large_LDL;Total_cholesterol_in_small_LDL;Serum_total_cholesterol;Phospholipids_in_large_LDL;Total_cholesterol_in_large_LDL;Free_cholesterol_in_IDL;Total_lipids_in_large_LDL;Total_cholesterol_in_LDL;Free_cholesterol_in_IDL;Phospholipids_in_very_small_VLDL;Serum_M-LDL-C/M-LDL-PL;M-LDL-C/M-LDL-PL;Esterified_cholesterol;Concentration_of_small_LDL_particles;ApoB;Total_lipids_in_IDL;Cholesterol_esters_in_medium_LDL;Phospholipids_in_very_small_VLDL;Cholesterol_esters_in_medium_LDL;Phospholipids_in_very_small_VLDL;Concentration_of_small_LDL_particles;Total_lipids_in_small_LDL;Phospholipids_in_medium_LDL;Total_cholesterol_in_large_LDL;Total_lipids_in_medium_LDL;Phospholipids_in_large_LDL;Cholesterol_esters_in_medium_LDL;Total_lipids_in_small_LDL;Phospholipids_in_large_LDL;Total_lipids_in_medium_LDL;Total_cholesterol_in_small_LDL;Esterified_cholesterol;Concentration_of_IDL_particles;Phospholipids_in_medium_LDL;Concentration_of_small_LDL_particles;Concentration_of_IDL_particles;Total_cholesterol_in_large_LDL;Concentration_of_IDL_particles;Free_cholesterol_in_large_LDL;ApoB;Total_cholesterol_in_IDL;Phospholipids_in_large_LDL;Total_cholesterol_in_large_LDL;Cholesterol_esters_in_medium_LDL;Total_lipids_in_medium_LDL;Esterified_cholesterol;Concentration_of_IDL_particles;Cholesterol_esters_in_medium_LDL;Total_lipids_in_small_LDL;Free_cholesterol_in_IDL;Total_cholesterol_in_small_LDL;Total_cholesterol_in_LDL;Phospholipids_in_large_LDL;Total_cholesterol_in_medium_LDL;Phospholipids_in_large_LDL;Concentration_of_IDL_particles;Phospholipids_in_very_small_VLDL;Serum_M-LDL-C/M-LDL-PL;M-LDL-C/M-LDL-PL;Concentration_of_small_LDL_particles;Phospholipids_in_very_small_VLDL;Serum_M-LDL-C/M-LDL-PL;M-LDL-C/M-LDL-PL;Total_lipids_in_small_LDL;Total_lipids_in_small_LDL;Phospholipids_in_medium_LDL;Cholesterol_esters_in_large_LDL;Concentration_of_small_LDL_particles;Serum_total_cholesterol;Free_cholesterol_in_large_LDL;Phospholipids_in_very_small_VLDL;Phospholipids_in_IDL;Total_cholesterol_in_large_LDL;Serum_M-LDL-C/M-LDL-PL;M-LDL-C/M-LDL-PL;Total_cholesterol_in_IDL;Total_cholesterol_in_medium_LDL;Triglycerides_in_IDL;Concentration_of_IDL_particles;Total_cholesterol_in_small_LDL;Concentration_of_small_LDL_particles;Esterified_cholesterol;ApoB;Concentration_of_small_LDL_particles;Total_lipids_in_small_LDL;Phospholipids_in_IDL;Total_cholesterol_in_IDL;Concentration_of_IDL_particles;Total_cholesterol_in_large_LDL;Free_cholesterol_in_IDL;Esterified_cholesterol;Concentration_of_small_LDL_particles;Total_lipids_in_medium_LDL;Total_cholesterol_in_LDL;Phospholipids_in_medium_LDL;ApoB;Cholesterol_esters_in_medium_LDL;Total_cholesterol_in_large_LDL;Total_cholesterol_in_LDL;Total_lipids_in_small_LDL;Concentration_of_large_LDL_particles;Serum_Gp/Tot-C;Gp/Tot-C;Triglycerides_in_IDL;Total_cholesterol_in_LDL;Total_cholesterol_in_LDL;Serum_total_cholesterol;Serum_L-LDL-FC;L-LDL-FC;Cholesterol_esters_in_medium_LDL;Total_lipids_in_large_LDL;Free_cholesterol_in_large_LDL;Total_cholesterol_in_medium_LDL;Serum_Gp/Tot-C;Gp/Tot-C;Phospholipids_in_IDL;Cholesterol_esters_in_medium_LDL;Total_lipids_in_small_LDL;Total_cholesterol_in_medium_LDL;Total_lipids_in_IDL;Total_cholesterol_in_large_LDL;Total_lipids_in_small_LDL;Serum_total_cholesterol;Triglycerides_in_IDL;Total_cholesterol_in_medium_LDL;Esterified_cholesterol;Total_cholesterol_in_IDL;Serum_total_cholesterol;Total_cholesterol_in_large_LDL;Cholesterol_esters_in_medium_LDL;Free_cholesterol_in_large_LDL;Concentration_of_IDL_particles;Concentration_of_large_LDL_particles;Triglycerides_in_IDL;Concentration_of_large_LDL_particles;Cholesterol_esters_in_large_LDL;Free_cholesterol_in_IDL;Total_cholesterol_in_IDL;Free_cholesterol;Concentration_of_small_LDL_particles;Free_cholesterol_in_IDL;Total_lipids_in_IDL;Esterified_cholesterol;Phospholipids_in_IDL;Total_lipids_in_very_small_VLDL;Total_cholesterol_in_LDL;Concentration_of_large_LDL_particles;Total_lipids_in_large_LDL;Serum_Gp/Tot-C;Gp/Tot-C;Cholesterol_esters_in_large_LDL;Total_lipids_in_very_small_VLDL;Concentration_of_IDL_particles;Free_cholesterol_in_IDL;Triglycerides_in_IDL;Total_lipids_in_large_LDL;Total_lipids_in_medium_LDL;Total_cholesterol_in_large_LDL;Total_lipids_in_very_small_VLDL;Total_lipids_in_large_LDL;Cholesterol_esters_in_large_LDL;Total_cholesterol_in_large_LDL;Total_lipids_in_large_LDL;Esterified_cholesterol;Phospholipids_in_very_small_VLDL;Cholesterol_esters_in_large_LDL;Total_lipids_in_large_LDL;Concentration_of_small_LDL_particles;Total_lipids_in_very_small_VLDL;Esterified_cholesterol;Phospholipids_in_medium_LDL;Serum_total_cholesterol;Phospholipids_in_medium_LDL;	1:109800321;1:109800321;1:109800321;1:109800321;1:109800321;1:109800349;1:109800349;1:109800349;1:109804883;1:109804883;1:109804883;1:109804883;1:109804883;1:109807283;1:109807283;1:109807283;1:109807283;1:109807283;1:109809343;1:109809343;1:109814880;1:109814880;1:109814880;1:109814880;1:109814880;1:109814880;1:109815252;1:109815252;1:109815252;1:109815252;1:109815252;1:109815252;1:109816863;1:109816863;1:109816863;1:109817192;1:109817192;1:109817192;1:109817192;1:109817192;1:109817192;1:109817245;1:109817245;1:109817245;1:109817245;1:109817245;1:109817590;1:109817590;1:109817590;1:109817590;1:109817590;1:109817590;1:109817838;1:109817838;1:109817838;1:109817838;1:109817838;1:109817838;1:109818158;1:109818158;1:109818158;1:109818158;1:109818158;1:109818158;1:109818306;1:109818306;1:109818306;1:109818306;1:109818306;1:109818306;1:109818530;1:109818530;1:109818530;1:109818530;1:109818530;1:109818530;1:109819296;1:109819296;1:109819296;1:109819615;1:109819615;1:109819615;1:109819981;1:109819981;1:109819981;1:109819981;1:109819981;1:109820884;1:109820884;1:109820884;1:109820884;1:109820884;1:109821307;1:109821307;1:109821307;1:109821307;1:109821307;1:109821511;1:109821511;1:109821511;1:109821511;1:109821511;1:109821511;1:109821797;1:109821797;1:109821797;1:109822008;1:109822008;1:109822008;1:109822143;1:109822143;1:109822143;1:109822143;1:109822143;1:109822166;1:109822166;1:109822166;1:109822166;1:109822166;1:109822166;	rs12746961;rs12746961;rs12746961;rs12746961;rs12746961;rs12731760;rs12731760;rs12731760;rs66795935;rs66795935;rs66795935;rs66795935;rs66795935;rs6657811;rs6657811;rs6657811;rs6657811;rs6657811;rs368843140;rs368843140;rs4970834;rs4970834;rs4970834;rs4970834;rs4970834;rs4970834;rs611917;rs611917;rs611917;rs611917;rs611917;rs611917;rs397740382;rs397740382;rs397740382;rs7528419;rs7528419;rs7528419;rs7528419;rs7528419;rs7528419;rs11102967;rs11102967;rs11102967;rs11102967;rs11102967;rs12740374;rs12740374;rs12740374;rs12740374;rs12740374;rs12740374;rs660240;rs660240;rs660240;rs660240;rs660240;rs660240;rs3832016;rs3832016;rs3832016;rs3832016;rs3832016;rs3832016;rs629301;rs629301;rs629301;rs629301;rs629301;rs629301;rs646776;rs646776;rs646776;rs646776;rs646776;rs646776;rs3902354;rs3902354;rs3902354;rs67269326;rs67269326;rs67269326;rs55882046;rs55882046;rs55882046;rs55882046;rs55882046;rs11577931;rs11577931;rs11577931;rs11577931;rs11577931;rs583104;rs583104;rs583104;rs583104;rs583104;rs602633;rs602633;rs602633;rs602633;rs602633;rs602633;rs4970836;rs4970836;rs4970836;rs4970837;rs4970837;rs4970837;rs1277930;rs1277930;rs1277930;rs1277930;rs1277930;rs599839;rs599839;rs599839;rs599839;rs599839;rs599839;	cholesterol;HDL_C;LDL;LDL_C;TC;cholesterol;HDL_C;LDL_C;cholesterol;HDL_C;LDL;LDL_C;TC;cholesterol;HDL_C;LDL;LDL_C;TC;cholesterol;LDL_C;cholesterol;HDL;HDL_C;LDL;LDL_C;TC;cholesterol;HDL;HDL_C;LDL;LDL_C;TC;cholesterol;HDL_C;LDL_C;cholesterol;HDL;HDL_C;LDL;LDL_C;TC;cholesterol;HDL_C;LDL;LDL_C;TC;cholesterol;HDL;HDL_C;LDL;LDL_C;TC;cholesterol;HDL;HDL_C;LDL;LDL_C;TC;cholesterol;HDL;HDL_C;LDL;LDL_C;TC;cholesterol;HDL;HDL_C;LDL;LDL_C;TC;cholesterol;HDL;HDL_C;LDL;LDL_C;TC;cholesterol;HDL_C;LDL_C;cholesterol;HDL_C;LDL_C;cholesterol;HDL_C;LDL;LDL_C;TC;cholesterol;HDL_C;LDL;LDL_C;TC;cholesterol;HDL_C;LDL;LDL_C;TC;cholesterol;HDL;HDL_C;LDL;LDL_C;TC;cholesterol;HDL_C;LDL_C;cholesterol;HDL_C;LDL_C;cholesterol;HDL_C;LDL;LDL_C;TC;cholesterol;HDL;HDL_C;LDL;LDL_C;TC;	UKBB;UKBB;Willer_et_al_2013;UKBB;Willer_et_al_2013;UKBB;UKBB;UKBB;UKBB;UKBB;Willer_et_al_2013;UKBB;Willer_et_al_2013;UKBB;UKBB;Willer_et_al_2013;UKBB;Willer_et_al_2013;UKBB;UKBB;UKBB;Willer_et_al_2013;UKBB;Willer_et_al_2013;UKBB;Willer_et_al_2013;UKBB;Willer_et_al_2013;UKBB;Willer_et_al_2013;UKBB;Willer_et_al_2013;UKBB;UKBB;UKBB;UKBB;Willer_et_al_2013;UKBB;Willer_et_al_2013;UKBB;Willer_et_al_2013;UKBB;UKBB;Willer_et_al_2013;UKBB;Willer_et_al_2013;UKBB;Willer_et_al_2013;UKBB;Willer_et_al_2013;UKBB;Willer_et_al_2013;UKBB;Willer_et_al_2013;UKBB;Willer_et_al_2013;UKBB;Willer_et_al_2013;UKBB;Willer_et_al_2013;UKBB;Willer_et_al_2013;UKBB;Willer_et_al_2013;UKBB;Willer_et_al_2013;UKBB;Willer_et_al_2013;UKBB;Willer_et_al_2013;UKBB;Willer_et_al_2013;UKBB;Willer_et_al_2013;UKBB;Willer_et_al_2013;UKBB;UKBB;UKBB;UKBB;UKBB;UKBB;UKBB;UKBB;Willer_et_al_2013;UKBB;Willer_et_al_2013;UKBB;UKBB;Willer_et_al_2013;UKBB;Willer_et_al_2013;UKBB;UKBB;Willer_et_al_2013;UKBB;Willer_et_al_2013;UKBB;Willer_et_al_2013;UKBB;Willer_et_al_2013;UKBB;Willer_et_al_2013;UKBB;UKBB;UKBB;UKBB;UKBB;UKBB;UKBB;UKBB;Willer_et_al_2013;UKBB;Willer_et_al_2013;UKBB;Willer_et_al_2013;UKBB;Willer_et_al_2013;UKBB;Willer_et_al_2013;	1:109815252;1:109817590;1:109814880	rs611917;rs12740374;rs4970834	109817590;109824250;109824250;109814880;109824250;109814880;109814880;109815252;109815252;109815252;109813485;109839392;109839400;109815866;110029023;109824250;109839392;109813485;109817590;109817590;109806834;109757295;109789795;109839400;109806834;109757295;109789795;109839400;109806834;109757295;109789795;109823962;109839400;109798914;109840169;109798914;109823962;109801345;109840169;110122950;109798914;109823962;110023170;110109039;109801345;109801121;109840169;110162995;110122950;109914809;110023170;110109039;109801345;109801121;109686967;110300277;110122950;110162995;109612806;109801121;110109039;109752204;110023170;109914809;109686967;110050180;109840918;109704361;109793077;109752204;110006665;109958697;109914809;109322296;109840918;109612806;109686967;110300277;110061974;109894756;110162995;109789795;109933450;109777764;109840918;109840918;110050180;109704361;109777764;109840918;109704525;109752204;110068291;109834039;110061974;109933450;109322296;109933450;109777764;109793077;110257947;110006665;110050180;110179447;109894756;110006665;110163879;109806834;109754718;109958697;109798914;109704361;109475448;109704525;109834039;109612806;110068291;109469667;109540264;	-;rs35358959;rs35358959;rs4970834;rs35358959;rs4970834;rs4970834;rs611917;rs611917;rs611917;rs41279714;rs604349;rs55660224;rs77619489;rs77956617;rs35358959;rs604349;rs41279714;rs12740374;rs12740374;rs6698843;rs4970829;rs585362;rs55660224;rs6698843;rs4970829;rs585362;rs55660224;rs6698843;rs4970829;rs585362;rs72703210;rs55660224;rs6680227;rs76186504;rs6680227;rs72703210;rs75237799;rs76186504;rs114003685;rs6680227;rs72703210;rs115049444;rs518076;rs75237799;rs684138;rs76186504;rs114804066;rs114003685;rs71655999;rs115049444;rs518076;rs75237799;rs684138;rs72701021;rs11102002;rs114003685;rs114804066;rs2358956;rs684138;rs518076;rs604500;rs115049444;rs71655999;rs72701021;rs150743133;rs115030251;rs679224;rs62623708;rs604500;rs61797139;rs115858205;rs71655999;rs75919641;rs115030251;rs2358956;rs72701021;rs11102002;rs115458560;rs112987420;rs114804066;rs585362;rs56072034;rs114166723;rs115030251;rs115030251;rs150743133;rs679224;rs114166723;rs115030251;rs74920406;rs604500;rs116276872;rs17036085;rs115458560;rs56072034;rs75919641;rs56072034;rs114166723;rs62623708;rs7539980;rs61797139;rs150743133;rs72705211;rs112987420;rs61797139;rs28362581;rs6698843;rs17643426;rs115858205;rs6680227;rs679224;rs77134701;rs74920406;rs17036085;rs2358956;rs116276872;rs10857788;rs7550711;	low_density_lipoprotein_cholesterol_measurement;LDL-C;ApoB;LDL-C;Total_cholesterol;Total_cholesterol;ApoB;LDL-C;ApoB;Total_cholesterol;LDL-C;LDL-C;LDL-C;ApoB;ApoB;IDL-P;Total_cholesterol;Total_cholesterol;SM_C16:0;SM_C18:0;Apolipoprotein_B;Apolipoprotein_B;Apolipoprotein_B;Apolipoprotein_B;LDL_cholesterol;LDL_cholesterol;LDL_cholesterol;LDL_cholesterol;Cholesterol;Cholesterol;Cholesterol;Apolipoprotein_B;Cholesterol;Apolipoprotein_B;Apolipoprotein_B;LDL_cholesterol;LDL_cholesterol;Apolipoprotein_B;LDL_cholesterol;Apolipoprotein_B;Cholesterol;Cholesterol;Apolipoprotein_B;Apolipoprotein_B;LDL_cholesterol;Apolipoprotein_B;Cholesterol;Apolipoprotein_B;LDL_cholesterol;Apolipoprotein_B;LDL_cholesterol;LDL_cholesterol;Cholesterol;LDL_cholesterol;Apolipoprotein_B;Apolipoprotein_B;Cholesterol;LDL_cholesterol;Apolipoprotein_B;Cholesterol;Cholesterol;Apolipoprotein_B;Cholesterol;LDL_cholesterol;LDL_cholesterol;Apolipoprotein_B;Apolipoprotein_B;Apolipoprotein_B;Apolipoprotein_B;LDL_cholesterol;Apolipoprotein_B;Apolipoprotein_B;Cholesterol;Apolipoprotein_B;LDL_cholesterol;LDL_cholesterol;Cholesterol;LDL_cholesterol;Apolipoprotein_B;Apolipoprotein_B;Cholesterol;Apolipoprotein_A;Apolipoprotein_B;LDL_cholesterol;Creatinine;Cholesterol;LDL_cholesterol;LDL_cholesterol;Apolipoprotein_B;eGFR;Apolipoprotein_B;Cholesterol;Apolipoprotein_B;Apolipoprotein_B;LDL_cholesterol;LDL_cholesterol;LDL_cholesterol;Cholesterol;Cholesterol;LDL_cholesterol;Apolipoprotein_B;LDL_cholesterol;Cholesterol;Apolipoprotein_B;LDL_cholesterol;Cholesterol;Apolipoprotein_B;Apolipoprotein_A;Apolipoprotein_B;LDL_cholesterol;Apolipoprotein_A;Cholesterol;Apolipoprotein_B;LDL_cholesterol;LDL_cholesterol;Cholesterol;LDL_cholesterol;Estimated_glomerular_filtration_rate;Stearic_acid_(18:0)_levels;	Davis_et_al.;Locke_et_al.;Locke_et_al.;Locke_et_al.;Locke_et_al.;Locke_et_al.;Locke_et_al.;Locke_et_al.;Locke_et_al.;Locke_et_al.;Locke_et_al.;Locke_et_al.;Locke_et_al.;Locke_et_al.;Locke_et_al.;Locke_et_al.;Locke_et_al.;Locke_et_al.;Lotta_et_al.;Lotta_et_al.;Sinnott-Armstrong_et_al.;Sinnott-Armstrong_et_al.;Sinnott-Armstrong_et_al.;Sinnott-Armstrong_et_al.;Sinnott-Armstrong_et_al.;Sinnott-Armstrong_et_al.;Sinnott-Armstrong_et_al.;Sinnott-Armstrong_et_al.;Sinnott-Armstrong_et_al.;Sinnott-Armstrong_et_al.;Sinnott-Armstrong_et_al.;Sinnott-Armstrong_et_al.;Sinnott-Armstrong_et_al.;Sinnott-Armstrong_et_al.;Sinnott-Armstrong_et_al.;Sinnott-Armstrong_et_al.;Sinnott-Armstrong_et_al.;Sinnott-Armstrong_et_al.;Sinnott-Armstrong_et_al.;Sinnott-Armstrong_et_al.;Sinnott-Armstrong_et_al.;Sinnott-Armstrong_et_al.;Sinnott-Armstrong_et_al.;Sinnott-Armstrong_et_al.;Sinnott-Armstrong_et_al.;Sinnott-Armstrong_et_al.;Sinnott-Armstrong_et_al.;Sinnott-Armstrong_et_al.;Sinnott-Armstrong_et_al.;Sinnott-Armstrong_et_al.;Sinnott-Armstrong_et_al.;Sinnott-Armstrong_et_al.;Sinnott-Armstrong_et_al.;Sinnott-Armstrong_et_al.;Sinnott-Armstrong_et_al.;Sinnott-Armstrong_et_al.;Sinnott-Armstrong_et_al.;Sinnott-Armstrong_et_al.;Sinnott-Armstrong_et_al.;Sinnott-Armstrong_et_al.;Sinnott-Armstrong_et_al.;Sinnott-Armstrong_et_al.;Sinnott-Armstrong_et_al.;Sinnott-Armstrong_et_al.;Sinnott-Armstrong_et_al.;Sinnott-Armstrong_et_al.;Sinnott-Armstrong_et_al.;Sinnott-Armstrong_et_al.;Sinnott-Armstrong_et_al.;Sinnott-Armstrong_et_al.;Sinnott-Armstrong_et_al.;Sinnott-Armstrong_et_al.;Sinnott-Armstrong_et_al.;Sinnott-Armstrong_et_al.;Sinnott-Armstrong_et_al.;Sinnott-Armstrong_et_al.;Sinnott-Armstrong_et_al.;Sinnott-Armstrong_et_al.;Sinnott-Armstrong_et_al.;Sinnott-Armstrong_et_al.;Sinnott-Armstrong_et_al.;Sinnott-Armstrong_et_al.;Sinnott-Armstrong_et_al.;Sinnott-Armstrong_et_al.;Sinnott-Armstrong_et_al.;Sinnott-Armstrong_et_al.;Sinnott-Armstrong_et_al.;Sinnott-Armstrong_et_al.;Sinnott-Armstrong_et_al.;Sinnott-Armstrong_et_al.;Sinnott-Armstrong_et_al.;Sinnott-Armstrong_et_al.;Sinnott-Armstrong_et_al.;Sinnott-Armstrong_et_al.;Sinnott-Armstrong_et_al.;Sinnott-Armstrong_et_al.;Sinnott-Armstrong_et_al.;Sinnott-Armstrong_et_al.;Sinnott-Armstrong_et_al.;Sinnott-Armstrong_et_al.;Sinnott-Armstrong_et_al.;Sinnott-Armstrong_et_al.;Sinnott-Armstrong_et_al.;Sinnott-Armstrong_et_al.;Sinnott-Armstrong_et_al.;Sinnott-Armstrong_et_al.;Sinnott-Armstrong_et_al.;Sinnott-Armstrong_et_al.;Sinnott-Armstrong_et_al.;Sinnott-Armstrong_et_al.;Sinnott-Armstrong_et_al.;Sinnott-Armstrong_et_al.;Sinnott-Armstrong_et_al.;Sinnott-Armstrong_et_al.;Sinnott-Armstrong_et_al.;Sinnott-Armstrong_et_al.;Sinnott-Armstrong_et_al.;Wuttke_et_al.;Wu_et_al.;
1_14	1	109186529	110970764	M-LDL-P	109818530	1:109818530:C:T	rs646776	t	c	0.7769	0.143661	0.0047247	4.52e-203	202.34	33	0.0116	No	CELSR2	SORT1	Biology	129	ApoB;ApoBbyApoA1;DHA;EstC;FALen;FAw3;FAw6;FreeC;HDL3-C;IDL-C;IDL-CE;IDL-C_percent;IDL-FC;IDL-FC_percent;IDL-L;IDL-P;IDL-PL;IDL-TG;IDL-TG_percent;LA;LDL-C;LDL-D;LDL-TG;L-HDL-CE_percent;L-HDL-PL_percent;L-LDL-C;L-LDL-CE;L-LDL-CE_percent;L-LDL-C_percent;L-LDL-FC;L-LDL-FC_percent;L-LDL-L;L-LDL-P;L-LDL-PL;L-LDL-PL_percent;L-LDL-TG;L-LDL-TG_percent;L-VLDL-CE_percent;L-VLDL-C_percent;L-VLDL-PL_percent;L-VLDL-TG_percent;M-HDL-C;M-HDL-CE;M-HDL-L;M-HDL-P;M-HDL-PL;M-LDL-C;M-LDL-CE;M-LDL-CE_percent;M-LDL-C_percent;M-LDL-FC;M-LDL-FC_percent;M-LDL-L;M-LDL-P;M-LDL-PL;M-LDL-PL_percent;M-LDL-TG;M-LDL-TG_percent;MUFA;M-VLDL-C;M-VLDL-CE;M-VLDL-CE_percent;M-VLDL-C_percent;M-VLDL-PL;M-VLDL-PL_percent;M-VLDL-TG_percent;PC;PUFA;Remnant-C;Serum-C;SFA;SFAbyFA;S-HDL-C;S-HDL-CE;S-HDL-CE_percent;S-HDL-C_percent;S-HDL-FC;S-HDL-FC_percent;S-HDL-PL;S-HDL-PL_percent;S-LDL-C;S-LDL-CE;S-LDL-CE_percent;S-LDL-C_percent;S-LDL-FC;S-LDL-FC_percent;S-LDL-L;S-LDL-P;S-LDL-PL;S-LDL-PL_percent;S-LDL-TG;S-LDL-TG_percent;SM;S-VLDL-C;S-VLDL-CE;S-VLDL-CE_percent;S-VLDL-C_percent;S-VLDL-FC;S-VLDL-L;S-VLDL-P;S-VLDL-PL;S-VLDL-PL_percent;S-VLDL-TG_percent;TotCho;TotFA;TotPG;VLDL-C;XL-HDL-C_percent;XL-HDL-FC;XL-HDL-FC_percent;XL-HDL-TG;XL-VLDL-C_percent;XL-VLDL-FC_percent;XL-VLDL-PL_percent;XL-VLDL-TG_percent;XS-VLDL-C;XS-VLDL-CE;XS-VLDL-FC;XS-VLDL-FC_percent;XS-VLDL-L;XS-VLDL-P;XS-VLDL-PL;XS-VLDL-PL_percent;XS-VLDL-TG;XS-VLDL-TG_percent;XXL-VLDL-CE;XXL-VLDL-CE_percent;XXL-VLDL-C_percent;XXL-VLDL-FC_percent;	2	region_1_14_locus_1	downstream_gene_variant	NA	NA	NA	E4_FH (p=2.67904e-10); E4_FH_IHD (p=3.61576e-09); E4_HYPERCHOL (p=6.63132e-24); E4_HYPERLIPNAS (p=2.25892e-14); E4_LIPOPROT (p=5.03153e-33); E4_METABOLIA (p=1.01859e-19); I9_ANGINA (p=1.76198e-13); I9_ANGIO (p=1.96029e-09); I9_CABG (p=9.84011e-16); I9_CHD (p=2.59119e-16); I9_CHD_NOREV (p=1.17598e-11); I9_CORATHER (p=3.05492e-19); I9_CVD_HARD (p=7.43533e-12); I9_HEARTFAIL_AND_CHD (p=1.68885e-08); I9_IHD (p=3.1492e-18); I9_ISCHHEART (p=1.33229e-18); I9_MI (p=7.99282e-11); I9_MI_STRICT (p=6.81648e-10); I9_REVASC (p=9.22359e-18); RX_STATIN (p=2.97167e-120);	Coronary artery disease (C4D 2011); Coronary artery disease (CARDIoGRAMplusC4D 2013); Coronary artery disease (CARDIoGRAMplusC4D 2015); Myocardial infarction (CARDIoGRAMplusC4D 2015); High density lipoprotein (GLGC 2013); Low density lipoprotein (GLGC 2013); Low density lipoprotein (GLGC 2010); Total cholesterol (GLGC 2013); Total cholesterol (GLGC 2010); APOB apolipoprotein B (Chasman 2008); APOB apolipoprotein B (Talmud 2009); APOB apolipoprotein B (Hopewell 2012); APOB assay lipoprotein fraction concentration (Chasman DI 2009); APOB assay lipoprotein fraction concentration in fasting sample (Chasman DI 2009); Angiographic coronary artery disease (Reilly MP 2011); Coronary artery disease (C4D 2011); Coronary artery disease (Visscher 2011); Coronary artery disease (CARDIoGRAMplusC4D 2013); Coronary heart disease (Lettre G 2011); Gene expression of CELSR2 in Liver (CARDIoGRAM 2011); Gene expression of PSRC1 in Liver (CARDIoGRAM 2011); Gene expression of SORT1 in Liver (CARDIoGRAM 2011); HDL cholesterol (Asselbergs 2012); LDL cholesterol (Kathiresan S 2008); LDL cholesterol (Kathiresan S 2008); LDL cholesterol (Aulchenko YS 2008); LDL cholesterol (Chasman 2008); LDL cholesterol (Talmud 2009); LDL cholesterol (Barber M 2010); LDL cholesterol (GLGC 2010); LDL cholesterol (Lettre G 2011); LDL cholesterol (Middelberg RP 2011); LDL cholesterol (Asselbergs 2012); LDL cholesterol (Hopewell 2012); LDL cholesterol change with statins (Barber M 2010); LDL cholesterol in serum (Sandhu MS 2008); LDL cholesterol large lipoprotein fraction concentration (Chasman DI 2009); LDL cholesterol lipoprotein fraction concentration (Chasman DI 2009); LDL cholesterol lipoprotein fraction concentration in fasting sample (Chasman DI 2009); LDL cholesterol mmoll (Sabatti C 2008); LDL cholesterol small lipoprotein fraction concentration (Chasman DI 2009); LDL cholesterol small lipoprotein fraction concentration in fasting sample (Chasman DI 2009); LDL cholesterol total lipoprotein fraction concentration (Chasman DI 2009); LDL cholesterol total lipoprotein fraction concentration in fasting sample (Chasman DI 2009); Lp2 activity (Grallert H 2011); Myocardial infarction early age of onset (Kathiresan S 2009); Plasma progranulin levels (Carrasquillo MM 2010); Total cholesterol (Aulchenko YS 2008); Total cholesterol (GLGC 2010); Total cholesterol (Asselbergs 2012); Total cholesterol (Elbers 2012); Total cholesterol (Weissglas Volkov D 2013); VLDL cholesterol small lipoprotein fraction concentration (Chasman DI 2009); VLDL cholesterol small lipoprotein fraction concentration in fasting sample (Chasman DI 2009); VLDL cholesterol total lipoprotein fraction concentration (Chasman DI 2009); Coronary artery disease (Howson JMM 2017); Coronary artery disease (Howson JMM 2017); Blood protein levels (Suhre K 2017); Blood protein levels (Suhre K 2017); Blood protein levels (Suhre K 2017); C reactive protein levels or HDL cholesterol levels pleiotropy (Ligthart S 2016); C reactive protein levels or LDL cholesterol levels pleiotropy (Ligthart S 2016); Cholesterol total (Aulchenko YS 2008); Cholesterol total (Surakka I 2015); Coronary artery disease (Reilly MP 2011); Coronary heart disease (C4D 2011); LDL cholesterol (Kathiresan S 2008); LDL cholesterol (Sabatti C 2008); LDL cholesterol (Aulchenko YS 2008); LDL cholesterol (Surakka I 2015); Lipid metabolism phenotypes (Chasman DI 2009); Lipid metabolism phenotypes (Chasman DI 2009); Lipid metabolism phenotypes (Chasman DI 2009); Lipid metabolism phenotypes (Chasman DI 2009); Myocardial infarction early onset (Kathiresan S 2009); Progranulin levels (Carrasquillo MM 2010); Angina pectoris (Neale B 2017); Chronic ischaemic heart disease (Neale B 2017); Illnesses of father: heart disease (Neale B 2017); Medication for cholesterol, blood pressure or diabetes: cholesterol lowering medication (Neale B 2017); Medication for cholesterol, blood pressure or diabetes: none of the above (Neale B 2017); Medication for pain relief, constipation, heartburn: aspirin (Neale B 2017); Self-reported angina (Neale B 2017); Self-reported heart attack or myocardial infarction (Neale B 2017); Self-reported high cholesterol (Neale B 2017); Treatment with aspirin (Neale B 2017); Treatment with atorvastatin (Neale B 2017); Treatment with cholesterol lowering medication (Neale B 2017); Treatment with ezetimibe (Neale B 2017); Treatment with lipitor 10mg tablet (Neale B 2017); Treatment with simvastatin (Neale B 2017); Vascular or heart problems diagnosed by doctor: angina (Neale B 2017); Vascular or heart problems diagnosed by doctor: heart attack (Neale B 2017); Coronary artery disease (Nelson CP 2017); Low density lipoprotein (Prins B 2017); Total cholesterol (Prins B 2017); Low density lipoprotein (Spracklen CN 2017); Total cholesterol (Spracklen CN 2017); Cholesterol (Aulchenko YS 2008); Cholesterol ldl (Kathiresan S 2008); Cholesterol ldl (Sabatti C 2008); Cholesterol ldl (Aulchenko YS 2008); Coronary artery disease (C4D 2011); Grn protein human supplementary concept (Carrasquillo MM 2010); Lipoproteins ldl (Sabatti C 2008); Myocardial infarction (Kathiresan S 2009); Coronary artery disease (van der Harst P 2018); Coronary artery disease (van der Harst P 2018);	Serum Gp/Tot-C (Kettunen J 2012); Serum L-LDL-FC (Kettunen J 2012); Serum M-LDL-C/M-LDL-PL (Kettunen J 2012); ApoB (Kettunen J 2016); Cholesterol esters in large LDL (Kettunen J 2016); Cholesterol esters in medium LDL (Kettunen J 2016); Concentration of IDL particles (Kettunen J 2016); Concentration of large LDL particles (Kettunen J 2016); Concentration of medium LDL particles (Kettunen J 2016); Concentration of small LDL particles (Kettunen J 2016); Concentration of very small VLDL particles (Kettunen J 2016); Esterified cholesterol (Kettunen J 2016); Free cholesterol (Kettunen J 2016); Free cholesterol in IDL (Kettunen J 2016); Free cholesterol in large LDL (Kettunen J 2016); Phospholipids in IDL (Kettunen J 2016); Phospholipids in large LDL (Kettunen J 2016); Phospholipids in medium LDL (Kettunen J 2016); Phospholipids in very small VLDL (Kettunen J 2016); Serum total cholesterol (Kettunen J 2016); Sphingomyelins (Kettunen J 2016); Total cholesterol in IDL (Kettunen J 2016); Total cholesterol in LDL (Kettunen J 2016); Total cholesterol in large LDL (Kettunen J 2016); Total cholesterol in medium LDL (Kettunen J 2016); Total cholesterol in small LDL (Kettunen J 2016); Total cholesterol in small VLDL (Kettunen J 2016); Total lipids in IDL (Kettunen J 2016); Total lipids in large LDL (Kettunen J 2016); Total lipids in medium LDL (Kettunen J 2016); Total lipids in small LDL (Kettunen J 2016); Total lipids in very small VLDL (Kettunen J 2016); Triglycerides in IDL (Kettunen J 2016); Gp/Tot-C (Tukiainen T 2012); Gp/Tot-C (Kettunen J 2012); IDL-C (Tukiainen T 2012); IDL-FC (Tukiainen T 2012); L-LDL-C (Tukiainen T 2012); L-LDL-CE (Tukiainen T 2012); L-LDL-FC (Tukiainen T 2012); L-LDL-FC (Kettunen J 2012); L-LDL-L (Tukiainen T 2012); L-LDL-P (Tukiainen T 2012); L-LDL-PL (Tukiainen T 2012); LDL-C (Tukiainen T 2012); LDL-C-eFR (Tukiainen T 2012); M-LDL-C (Tukiainen T 2012); M-LDL-C/M-LDL-PL (Tukiainen T 2012); M-LDL-C/M-LDL-PL (Kettunen J 2012); M-LDL-CE (Tukiainen T 2012); M-LDL-L (Tukiainen T 2012); M-LDL-P (Tukiainen T 2012); S-LDL-C (Tukiainen T 2012); S-LDL-L (Tukiainen T 2012); S-LDL-P (Tukiainen T 2012);	rs10858082;rs602633;rs599839;rs583104;rs646776;rs7528419;rs35358959;rs4970834;rs629301;rs629301;rs12740374;rs629301;rs41279714;rs611917;rs11102967;rs4970836;rs10858082;rs3902354;rs35358959;rs35358959;rs602633;rs4970836;rs7528419;rs7528419;rs35358959;rs7528419;rs646776;rs629301;rs629301;rs646776;rs4970836;rs12740374;rs611917;rs602633;rs646776;rs646776;rs583104;rs629301;rs629301;rs35358959;rs12740374;rs646776;rs646776;rs660240;rs4970836;rs35358959;rs12740374;rs3902354;rs1277930;rs12740374;rs12740374;rs4970836;rs599839;rs4970837;rs4970834;rs646776;rs646776;rs3902354;rs11102967;rs3902354;rs629301;rs4970837;rs1277930;rs11102967;rs1277930;rs12740374;rs4970836;rs1277930;rs660240;rs646776;rs602633;rs115967373;rs629301;rs7528419;rs12740374;rs12740374;rs599839;rs61799430;rs4970834;rs583104;rs1277930;rs611917;rs1277930;rs6657811;rs141844707;rs35358959;rs602633;rs629301;rs646776;rs4970834;rs646776;rs141844707;rs11102967;rs660240;rs611917;rs6657811;rs3902354;rs4970834;rs11102967;rs660240;rs7528419;rs4970834;rs602633;rs4970837;rs7528419;rs7528419;rs1337248;rs583104;rs7528419;rs629301;rs646776;rs12740374;rs41306199;rs611917;rs1277930;rs12740374;rs4970836;rs17645031;rs12740374;rs115967373;rs141844707;rs611917;rs611917;rs12740374;rs660240;rs35358959;rs10858082;rs611917;rs1337248;rs4970837;rs1277930;rs4970836;rs646776;rs4970837;rs12740374;rs646776;rs660240;rs7528419;rs611917;rs17584208;rs1277930;rs35358959;rs4970837;rs4970834;rs11102967;rs599839;rs583104;rs115967373;rs4970834;rs7528419;rs4970837;rs4970836;rs599839;rs12740374;rs672569;rs11102967;rs602633;rs1277930;rs599839;rs629301;rs629301;rs11102967;rs4970837;rs583104;rs35358959;rs599839;rs602633;rs7528419;rs3902354;rs660240;rs6657811;rs7528419;rs660240;rs4970837;rs583104;rs4970836;rs11102967;rs599839;rs4970836;rs6657811;rs3902354;rs4970836;rs12740374;rs629301;rs7528419;rs4970834;rs35358959;rs599839;rs646776;rs4970836;rs583104;rs660240;rs583104;rs4970834;rs599839;rs4970834;rs660240;rs660240;rs599839;rs599839;rs7528419;rs1277930;rs35358959;rs602633;rs646776;rs660240;rs1277930;rs7528419;rs4970837;rs583104;rs4970836;rs583104;rs12740374;rs660240;rs35358959;rs4970834;rs583104;rs7528419;rs10858082;rs629301;rs629301;rs4970836;rs599839;rs1277930;rs646776;rs646776;rs646776;rs3902354;rs3902354;rs35358959;rs4970837;rs11102967;rs602633;rs602633;rs583104;rs3902354;rs4970836;rs611917;rs4970834;rs4970836;rs599839;rs3902354;rs602633;rs611917;rs629301;rs646776;rs602633;rs10858082;rs3902354;rs1277930;rs7528419;rs4970834;rs11102967;rs12740374;rs12740374;rs4970836;rs602633;rs7528419;rs602633;rs660240;rs611917;rs583104;rs11102967;rs629301;rs12740374;rs599839;rs12740374;rs629301;rs602633;rs583104;rs646776;rs629301;rs7528419;rs7528419;rs660240;rs629301;rs583104;rs4970837;rs35358959;rs611917;rs12740374;rs629301;rs11102967;rs4970837;rs629301;rs583104;rs4970837;rs1277930;rs611917;rs602633;rs629301;rs660240;rs7528419;rs599839;rs3902354;rs646776;rs12740374;rs3902354;rs583104;rs1277930;rs1277930;rs4970834;rs12740374;rs599839;rs599839;rs4970836;rs1277930;rs646776;rs599839;rs602633;rs3902354;rs646776;rs646776;rs4970837;rs602633;rs4970837;rs629301;rs7528419;rs660240;rs4970836;rs4970837;rs646776;rs660240;rs660240;rs646776;rs646776;rs611917;rs11102967;rs12740374;rs602633;rs4970836;rs1337248;rs7528419;rs3902354;rs583104;rs10858082;rs12740374;rs4970834;rs12740374;rs660240;rs611917;rs11102967;rs115967373;rs6657811;rs6657811;rs7528419;rs4970837;rs4970836;rs4970837;rs7528419;rs583104;rs583104;rs4970834;rs660240;rs602633;rs602633;rs646776;rs12740374;rs11102967;rs1277930;rs611917;rs12740374;rs4970836;rs611917;rs602633;rs12740374;rs1277930;rs1277930;rs602633;rs11102967;rs660240;rs1277930;rs611917;rs599839;rs7528419;rs12740374;rs3902354;rs660240;rs11102967;rs611917;rs7528419;rs583104;rs141844707;rs660240;rs4970836;rs35358959;rs599839;rs3902354;rs660240;rs7528419;rs646776;rs35358959;rs7528419;rs599839;rs35358959;rs35358959;rs629301;rs4970834;rs629301;rs7528419;rs660240;rs660240;rs35358959;rs599839;rs1277930;rs6657811;rs41279714;rs41279714;rs3902354;rs6657811;rs3902354;rs3902354;rs4970834;rs7528419;rs611917;rs1277930;rs12740374;rs611917;rs1277930;rs629301;rs660240;rs660240;rs660240;rs17584208;rs11102967;rs629301;rs646776;rs4970834;rs11102967;rs1277930;rs583104;rs583104;rs629301;rs4970837;rs602633;rs599839;rs583104;rs629301;rs602633;rs602633;rs11102967;rs660240;rs660240;rs4970837;rs660240;rs599839;rs629301;rs7528419;rs629301;rs11102967;rs35358959;rs12740374;rs602633;rs3902354;rs1337248;rs4970837;rs141844707;rs602633;rs599839;rs583104;rs583104;rs646776;rs115967373;rs1277930;rs599839;rs4970836;	Total_cholesterol_in_small_LDL;Concentration_of_small_LDL_particles;Free_cholesterol_in_IDL;Total_cholesterol_in_LDL;Total_cholesterol_in_LDL;Total_lipids_in_very_small_VLDL;Concentration_of_large_LDL_particles;Cholesterol_esters_in_medium_LDL;Serum_Gp/Tot-C;Gp/Tot-C;Total_cholesterol_in_LDL;Cholesterol_esters_in_large_LDL;Esterified_cholesterol;Concentration_of_IDL_particles;Free_cholesterol_in_IDL;Phospholipids_in_IDL;Phospholipids_in_large_LDL;Concentration_of_IDL_particles;Cholesterol_esters_in_large_LDL;Concentration_of_IDL_particles;Free_cholesterol;Free_cholesterol_in_IDL;Serum_Gp/Tot-C;Gp/Tot-C;Free_cholesterol_in_large_LDL;Total_cholesterol_in_LDL;Total_lipids_in_large_LDL;Phospholipids_in_IDL;Phospholipids_in_medium_LDL;Free_cholesterol_in_IDL;Total_cholesterol_in_LDL;Concentration_of_small_LDL_particles;Esterified_cholesterol;Triglycerides_in_IDL;Serum_Gp/Tot-C;Gp/Tot-C;Cholesterol_esters_in_large_LDL;Serum_L-LDL-FC;L-LDL-FC;Total_cholesterol_in_small_LDL;Total_cholesterol_in_IDL;Total_cholesterol_in_IDL;Concentration_of_large_LDL_particles;Concentration_of_small_LDL_particles;Total_cholesterol_in_large_LDL;Esterified_cholesterol;Concentration_of_large_LDL_particles;Free_cholesterol_in_IDL;Phospholipids_in_IDL;Serum_Gp/Tot-C;Gp/Tot-C;Total_cholesterol_in_IDL;Free_cholesterol_in_large_LDL;Total_cholesterol_in_LDL;Phospholipids_in_medium_LDL;Serum_L-LDL-FC;L-LDL-FC;Total_lipids_in_medium_LDL;Total_cholesterol_in_LDL;Total_lipids_in_large_LDL;Total_lipids_in_IDL;Phospholipids_in_large_LDL;Concentration_of_medium_LDL_particles;Esterified_cholesterol;Total_cholesterol_in_small_LDL;Total_lipids_in_large_LDL;Phospholipids_in_very_small_VLDL;Total_cholesterol_in_medium_LDL;Total_cholesterol_in_LDL;Concentration_of_small_LDL_particles;Cholesterol_esters_in_large_LDL;Total_cholesterol_in_IDL;Free_cholesterol;Concentration_of_small_LDL_particles;Serum_L-LDL-FC;L-LDL-FC;Phospholipids_in_medium_LDL;Free_cholesterol_in_large_LDL;Total_lipids_in_small_LDL;Total_lipids_in_IDL;Total_lipids_in_medium_LDL;Phospholipids_in_IDL;Phospholipids_in_large_LDL;Cholesterol_esters_in_large_LDL;Total_cholesterol_in_large_LDL;Total_lipids_in_IDL;Free_cholesterol_in_large_LDL;Free_cholesterol_in_large_LDL;Free_cholesterol;Concentration_of_medium_LDL_particles;Cholesterol_esters_in_large_LDL;Total_cholesterol_in_IDL;Free_cholesterol_in_large_LDL;Total_cholesterol_in_IDL;Cholesterol_esters_in_large_LDL;Total_lipids_in_large_LDL;Total_cholesterol_in_LDL;Phospholipids_in_large_LDL;Phospholipids_in_large_LDL;Concentration_of_large_LDL_particles;Total_cholesterol_in_IDL;Free_cholesterol_in_large_LDL;Total_lipids_in_very_small_VLDL;Total_lipids_in_IDL;Serum_L-LDL-FC;L-LDL-FC;Phospholipids_in_large_LDL;Phospholipids_in_very_small_VLDL;Concentration_of_large_LDL_particles;Total_cholesterol_in_medium_LDL;Phospholipids_in_IDL;Phospholipids_in_medium_LDL;Free_cholesterol_in_large_LDL;Total_lipids_in_large_LDL;Cholesterol_esters_in_medium_LDL;Cholesterol_esters_in_large_LDL;Concentration_of_large_LDL_particles;Free_cholesterol_in_large_LDL;Free_cholesterol;Total_cholesterol_in_large_LDL;Free_cholesterol_in_large_LDL;Free_cholesterol_in_large_LDL;Phospholipids_in_large_LDL;Free_cholesterol_in_IDL;Total_lipids_in_large_LDL;Phospholipids_in_IDL;Total_lipids_in_large_LDL;Total_lipids_in_medium_LDL;Total_cholesterol_in_small_LDL;Concentration_of_large_LDL_particles;Phospholipids_in_very_small_VLDL;Total_lipids_in_large_LDL;Phospholipids_in_medium_LDL;Phospholipids_in_very_small_VLDL;Total_lipids_in_IDL;Total_lipids_in_IDL;Phospholipids_in_medium_LDL;Total_lipids_in_large_LDL;Total_cholesterol_in_LDL;Free_cholesterol_in_IDL;Total_lipids_in_small_LDL;Total_cholesterol_in_medium_LDL;Free_cholesterol_in_large_LDL;Total_cholesterol_in_IDL;Concentration_of_large_LDL_particles;Phospholipids_in_IDL;ApoB;Free_cholesterol_in_large_LDL;Cholesterol_esters_in_large_LDL;Free_cholesterol;Concentration_of_medium_LDL_particles;Cholesterol_esters_in_large_LDL;Total_cholesterol_in_medium_LDL;Free_cholesterol_in_large_LDL;Free_cholesterol_in_large_LDL;Concentration_of_medium_LDL_particles;Concentration_of_IDL_particles;Total_cholesterol_in_IDL;Concentration_of_medium_LDL_particles;Concentration_of_medium_LDL_particles;Total_cholesterol_in_small_LDL;Total_lipids_in_IDL;Total_lipids_in_medium_LDL;Concentration_of_large_LDL_particles;Concentration_of_medium_LDL_particles;Total_cholesterol_in_small_LDL;ApoB;Free_cholesterol_in_IDL;Free_cholesterol_in_large_LDL;Free_cholesterol_in_IDL;Total_cholesterol_in_large_LDL;Phospholipids_in_medium_LDL;Total_lipids_in_IDL;Esterified_cholesterol;Esterified_cholesterol;Total_lipids_in_IDL;Cholesterol_esters_in_medium_LDL;ApoB;Serum_total_cholesterol;Total_lipids_in_medium_LDL;Phospholipids_in_large_LDL;ApoB;Phospholipids_in_IDL;Total_lipids_in_medium_LDL;Cholesterol_esters_in_large_LDL;Concentration_of_IDL_particles;Phospholipids_in_large_LDL;Total_lipids_in_medium_LDL;Free_cholesterol_in_large_LDL;Total_lipids_in_small_LDL;Free_cholesterol_in_large_LDL;Phospholipids_in_IDL;Concentration_of_medium_LDL_particles;Total_cholesterol_in_small_LDL;Phospholipids_in_large_LDL;Total_cholesterol_in_medium_LDL;Serum_M-LDL-C/M-LDL-PL;M-LDL-C/M-LDL-PL;Phospholipids_in_very_small_VLDL;Free_cholesterol;Total_lipids_in_IDL;Free_cholesterol;Serum_total_cholesterol;Phospholipids_in_medium_LDL;Total_cholesterol_in_medium_LDL;Free_cholesterol_in_large_LDL;Total_cholesterol_in_large_LDL;Phospholipids_in_IDL;Total_cholesterol_in_small_LDL;Total_lipids_in_medium_LDL;Concentration_of_medium_LDL_particles;Total_cholesterol_in_small_LDL;Total_cholesterol_in_medium_LDL;Cholesterol_esters_in_large_LDL;Free_cholesterol_in_IDL;Phospholipids_in_IDL;Serum_total_cholesterol;Free_cholesterol_in_large_LDL;Free_cholesterol_in_large_LDL;Serum_M-LDL-C/M-LDL-PL;M-LDL-C/M-LDL-PL;Total_lipids_in_medium_LDL;Cholesterol_esters_in_medium_LDL;Total_lipids_in_IDL;Serum_M-LDL-C/M-LDL-PL;M-LDL-C/M-LDL-PL;Total_cholesterol_in_small_LDL;Concentration_of_medium_LDL_particles;Concentration_of_large_LDL_particles;Total_cholesterol_in_IDL;Cholesterol_esters_in_medium_LDL;Total_cholesterol_in_small_LDL;Concentration_of_medium_LDL_particles;Free_cholesterol_in_IDL;Phospholipids_in_medium_LDL;Total_lipids_in_IDL;Total_cholesterol_in_medium_LDL;Free_cholesterol_in_IDL;Total_lipids_in_large_LDL;Free_cholesterol;Total_lipids_in_small_LDL;Cholesterol_esters_in_medium_LDL;Esterified_cholesterol;Total_lipids_in_IDL;Phospholipids_in_large_LDL;Concentration_of_medium_LDL_particles;Total_cholesterol_in_medium_LDL;Concentration_of_large_LDL_particles;Esterified_cholesterol;ApoB;Total_cholesterol_in_medium_LDL;Total_cholesterol_in_large_LDL;Total_cholesterol_in_large_LDL;Serum_M-LDL-C/M-LDL-PL;M-LDL-C/M-LDL-PL;Total_cholesterol_in_small_LDL;Total_lipids_in_medium_LDL;Total_cholesterol_in_small_LDL;Phospholipids_in_large_LDL;Free_cholesterol;Concentration_of_large_LDL_particles;Total_cholesterol_in_medium_LDL;Phospholipids_in_very_small_VLDL;Cholesterol_esters_in_medium_LDL;Concentration_of_medium_LDL_particles;Total_cholesterol_in_IDL;Total_cholesterol_in_small_LDL;Phospholipids_in_very_small_VLDL;Serum_total_cholesterol;Cholesterol_esters_in_medium_LDL;Total_lipids_in_medium_LDL;Serum_total_cholesterol;Serum_M-LDL-C/M-LDL-PL;M-LDL-C/M-LDL-PL;Total_cholesterol_in_medium_LDL;Concentration_of_IDL_particles;Concentration_of_IDL_particles;Total_cholesterol_in_large_LDL;Total_lipids_in_large_LDL;Concentration_of_medium_LDL_particles;Total_lipids_in_medium_LDL;ApoB;Total_cholesterol_in_IDL;Total_cholesterol_in_IDL;Total_lipids_in_small_LDL;Total_lipids_in_small_LDL;Phospholipids_in_IDL;Concentration_of_large_LDL_particles;Total_cholesterol_in_large_LDL;Total_cholesterol_in_small_LDL;Esterified_cholesterol;Concentration_of_medium_LDL_particles;Concentration_of_medium_LDL_particles;Total_cholesterol_in_large_LDL;Total_cholesterol_in_small_LDL;Serum_total_cholesterol;Phospholipids_in_large_LDL;Total_cholesterol_in_large_LDL;Free_cholesterol_in_IDL;Total_lipids_in_large_LDL;Total_cholesterol_in_LDL;Free_cholesterol_in_IDL;Phospholipids_in_very_small_VLDL;Serum_M-LDL-C/M-LDL-PL;M-LDL-C/M-LDL-PL;Esterified_cholesterol;Concentration_of_small_LDL_particles;ApoB;Total_lipids_in_IDL;Cholesterol_esters_in_medium_LDL;Phospholipids_in_very_small_VLDL;Cholesterol_esters_in_medium_LDL;Phospholipids_in_very_small_VLDL;Concentration_of_small_LDL_particles;Total_lipids_in_small_LDL;Phospholipids_in_medium_LDL;Total_cholesterol_in_large_LDL;Total_lipids_in_medium_LDL;Phospholipids_in_large_LDL;Cholesterol_esters_in_medium_LDL;Total_lipids_in_small_LDL;Phospholipids_in_large_LDL;Total_lipids_in_medium_LDL;Total_cholesterol_in_small_LDL;Esterified_cholesterol;Concentration_of_IDL_particles;Phospholipids_in_medium_LDL;Concentration_of_small_LDL_particles;Concentration_of_IDL_particles;Total_cholesterol_in_large_LDL;Concentration_of_IDL_particles;Free_cholesterol_in_large_LDL;ApoB;Total_cholesterol_in_IDL;Phospholipids_in_large_LDL;Total_cholesterol_in_large_LDL;Cholesterol_esters_in_medium_LDL;Total_lipids_in_medium_LDL;Esterified_cholesterol;Concentration_of_IDL_particles;Cholesterol_esters_in_medium_LDL;Total_lipids_in_small_LDL;Free_cholesterol_in_IDL;Total_cholesterol_in_small_LDL;Total_cholesterol_in_LDL;Phospholipids_in_large_LDL;Total_cholesterol_in_medium_LDL;Phospholipids_in_large_LDL;Concentration_of_IDL_particles;Phospholipids_in_very_small_VLDL;Serum_M-LDL-C/M-LDL-PL;M-LDL-C/M-LDL-PL;Concentration_of_small_LDL_particles;Phospholipids_in_very_small_VLDL;Serum_M-LDL-C/M-LDL-PL;M-LDL-C/M-LDL-PL;Total_lipids_in_small_LDL;Total_lipids_in_small_LDL;Phospholipids_in_medium_LDL;Cholesterol_esters_in_large_LDL;Concentration_of_small_LDL_particles;Serum_total_cholesterol;Free_cholesterol_in_large_LDL;Phospholipids_in_very_small_VLDL;Phospholipids_in_IDL;Total_cholesterol_in_large_LDL;Serum_M-LDL-C/M-LDL-PL;M-LDL-C/M-LDL-PL;Total_cholesterol_in_IDL;Total_cholesterol_in_medium_LDL;Triglycerides_in_IDL;Concentration_of_IDL_particles;Total_cholesterol_in_small_LDL;Concentration_of_small_LDL_particles;Esterified_cholesterol;ApoB;Concentration_of_small_LDL_particles;Total_lipids_in_small_LDL;Phospholipids_in_IDL;Total_cholesterol_in_IDL;Concentration_of_IDL_particles;Total_cholesterol_in_large_LDL;Free_cholesterol_in_IDL;Esterified_cholesterol;Concentration_of_small_LDL_particles;Total_lipids_in_medium_LDL;Total_cholesterol_in_LDL;Phospholipids_in_medium_LDL;ApoB;Cholesterol_esters_in_medium_LDL;Total_cholesterol_in_large_LDL;Total_cholesterol_in_LDL;Total_lipids_in_small_LDL;Concentration_of_large_LDL_particles;Serum_Gp/Tot-C;Gp/Tot-C;Triglycerides_in_IDL;Total_cholesterol_in_LDL;Total_cholesterol_in_LDL;Serum_total_cholesterol;Serum_L-LDL-FC;L-LDL-FC;Cholesterol_esters_in_medium_LDL;Total_lipids_in_large_LDL;Free_cholesterol_in_large_LDL;Total_cholesterol_in_medium_LDL;Serum_Gp/Tot-C;Gp/Tot-C;Phospholipids_in_IDL;Cholesterol_esters_in_medium_LDL;Total_lipids_in_small_LDL;Total_cholesterol_in_medium_LDL;Total_lipids_in_IDL;Total_cholesterol_in_large_LDL;Total_lipids_in_small_LDL;Serum_total_cholesterol;Triglycerides_in_IDL;Total_cholesterol_in_medium_LDL;Esterified_cholesterol;Total_cholesterol_in_IDL;Serum_total_cholesterol;Total_cholesterol_in_large_LDL;Cholesterol_esters_in_medium_LDL;Free_cholesterol_in_large_LDL;Concentration_of_IDL_particles;Concentration_of_large_LDL_particles;Triglycerides_in_IDL;Concentration_of_large_LDL_particles;Cholesterol_esters_in_large_LDL;Free_cholesterol_in_IDL;Total_cholesterol_in_IDL;Free_cholesterol;Concentration_of_small_LDL_particles;Free_cholesterol_in_IDL;Total_lipids_in_IDL;Esterified_cholesterol;Phospholipids_in_IDL;Total_lipids_in_very_small_VLDL;Total_cholesterol_in_LDL;Concentration_of_large_LDL_particles;Total_lipids_in_large_LDL;Serum_Gp/Tot-C;Gp/Tot-C;Cholesterol_esters_in_large_LDL;Total_lipids_in_very_small_VLDL;Concentration_of_IDL_particles;Free_cholesterol_in_IDL;Triglycerides_in_IDL;Total_lipids_in_large_LDL;Total_lipids_in_medium_LDL;Total_cholesterol_in_large_LDL;Total_lipids_in_very_small_VLDL;Total_lipids_in_large_LDL;Cholesterol_esters_in_large_LDL;Total_cholesterol_in_large_LDL;Total_lipids_in_large_LDL;Esterified_cholesterol;Phospholipids_in_very_small_VLDL;Cholesterol_esters_in_large_LDL;Total_lipids_in_large_LDL;Concentration_of_small_LDL_particles;Total_lipids_in_very_small_VLDL;Esterified_cholesterol;Phospholipids_in_medium_LDL;Serum_total_cholesterol;Phospholipids_in_medium_LDL;	1:109800321;1:109800321;1:109800321;1:109800321;1:109800321;1:109800349;1:109800349;1:109800349;1:109804883;1:109804883;1:109804883;1:109804883;1:109804883;1:109807283;1:109807283;1:109807283;1:109807283;1:109807283;1:109809343;1:109809343;1:109814880;1:109814880;1:109814880;1:109814880;1:109814880;1:109814880;1:109815252;1:109815252;1:109815252;1:109815252;1:109815252;1:109815252;1:109816863;1:109816863;1:109816863;1:109817192;1:109817192;1:109817192;1:109817192;1:109817192;1:109817192;1:109817245;1:109817245;1:109817245;1:109817245;1:109817245;1:109817590;1:109817590;1:109817590;1:109817590;1:109817590;1:109817590;1:109817838;1:109817838;1:109817838;1:109817838;1:109817838;1:109817838;1:109818158;1:109818158;1:109818158;1:109818158;1:109818158;1:109818158;1:109818306;1:109818306;1:109818306;1:109818306;1:109818306;1:109818306;1:109818530;1:109818530;1:109818530;1:109818530;1:109818530;1:109818530;1:109819296;1:109819296;1:109819296;1:109819615;1:109819615;1:109819615;1:109819981;1:109819981;1:109819981;1:109819981;1:109819981;1:109820884;1:109820884;1:109820884;1:109820884;1:109820884;1:109821307;1:109821307;1:109821307;1:109821307;1:109821307;1:109821511;1:109821511;1:109821511;1:109821511;1:109821511;1:109821511;1:109821797;1:109821797;1:109821797;1:109822008;1:109822008;1:109822008;1:109822143;1:109822143;1:109822143;1:109822143;1:109822143;1:109822166;1:109822166;1:109822166;1:109822166;1:109822166;1:109822166;	rs12746961;rs12746961;rs12746961;rs12746961;rs12746961;rs12731760;rs12731760;rs12731760;rs66795935;rs66795935;rs66795935;rs66795935;rs66795935;rs6657811;rs6657811;rs6657811;rs6657811;rs6657811;rs368843140;rs368843140;rs4970834;rs4970834;rs4970834;rs4970834;rs4970834;rs4970834;rs611917;rs611917;rs611917;rs611917;rs611917;rs611917;rs397740382;rs397740382;rs397740382;rs7528419;rs7528419;rs7528419;rs7528419;rs7528419;rs7528419;rs11102967;rs11102967;rs11102967;rs11102967;rs11102967;rs12740374;rs12740374;rs12740374;rs12740374;rs12740374;rs12740374;rs660240;rs660240;rs660240;rs660240;rs660240;rs660240;rs3832016;rs3832016;rs3832016;rs3832016;rs3832016;rs3832016;rs629301;rs629301;rs629301;rs629301;rs629301;rs629301;rs646776;rs646776;rs646776;rs646776;rs646776;rs646776;rs3902354;rs3902354;rs3902354;rs67269326;rs67269326;rs67269326;rs55882046;rs55882046;rs55882046;rs55882046;rs55882046;rs11577931;rs11577931;rs11577931;rs11577931;rs11577931;rs583104;rs583104;rs583104;rs583104;rs583104;rs602633;rs602633;rs602633;rs602633;rs602633;rs602633;rs4970836;rs4970836;rs4970836;rs4970837;rs4970837;rs4970837;rs1277930;rs1277930;rs1277930;rs1277930;rs1277930;rs599839;rs599839;rs599839;rs599839;rs599839;rs599839;	cholesterol;HDL_C;LDL;LDL_C;TC;cholesterol;HDL_C;LDL_C;cholesterol;HDL_C;LDL;LDL_C;TC;cholesterol;HDL_C;LDL;LDL_C;TC;cholesterol;LDL_C;cholesterol;HDL;HDL_C;LDL;LDL_C;TC;cholesterol;HDL;HDL_C;LDL;LDL_C;TC;cholesterol;HDL_C;LDL_C;cholesterol;HDL;HDL_C;LDL;LDL_C;TC;cholesterol;HDL_C;LDL;LDL_C;TC;cholesterol;HDL;HDL_C;LDL;LDL_C;TC;cholesterol;HDL;HDL_C;LDL;LDL_C;TC;cholesterol;HDL;HDL_C;LDL;LDL_C;TC;cholesterol;HDL;HDL_C;LDL;LDL_C;TC;cholesterol;HDL;HDL_C;LDL;LDL_C;TC;cholesterol;HDL_C;LDL_C;cholesterol;HDL_C;LDL_C;cholesterol;HDL_C;LDL;LDL_C;TC;cholesterol;HDL_C;LDL;LDL_C;TC;cholesterol;HDL_C;LDL;LDL_C;TC;cholesterol;HDL;HDL_C;LDL;LDL_C;TC;cholesterol;HDL_C;LDL_C;cholesterol;HDL_C;LDL_C;cholesterol;HDL_C;LDL;LDL_C;TC;cholesterol;HDL;HDL_C;LDL;LDL_C;TC;	UKBB;UKBB;Willer_et_al_2013;UKBB;Willer_et_al_2013;UKBB;UKBB;UKBB;UKBB;UKBB;Willer_et_al_2013;UKBB;Willer_et_al_2013;UKBB;UKBB;Willer_et_al_2013;UKBB;Willer_et_al_2013;UKBB;UKBB;UKBB;Willer_et_al_2013;UKBB;Willer_et_al_2013;UKBB;Willer_et_al_2013;UKBB;Willer_et_al_2013;UKBB;Willer_et_al_2013;UKBB;Willer_et_al_2013;UKBB;UKBB;UKBB;UKBB;Willer_et_al_2013;UKBB;Willer_et_al_2013;UKBB;Willer_et_al_2013;UKBB;UKBB;Willer_et_al_2013;UKBB;Willer_et_al_2013;UKBB;Willer_et_al_2013;UKBB;Willer_et_al_2013;UKBB;Willer_et_al_2013;UKBB;Willer_et_al_2013;UKBB;Willer_et_al_2013;UKBB;Willer_et_al_2013;UKBB;Willer_et_al_2013;UKBB;Willer_et_al_2013;UKBB;Willer_et_al_2013;UKBB;Willer_et_al_2013;UKBB;Willer_et_al_2013;UKBB;Willer_et_al_2013;UKBB;Willer_et_al_2013;UKBB;Willer_et_al_2013;UKBB;Willer_et_al_2013;UKBB;UKBB;UKBB;UKBB;UKBB;UKBB;UKBB;UKBB;Willer_et_al_2013;UKBB;Willer_et_al_2013;UKBB;UKBB;Willer_et_al_2013;UKBB;Willer_et_al_2013;UKBB;UKBB;Willer_et_al_2013;UKBB;Willer_et_al_2013;UKBB;Willer_et_al_2013;UKBB;Willer_et_al_2013;UKBB;Willer_et_al_2013;UKBB;UKBB;UKBB;UKBB;UKBB;UKBB;UKBB;UKBB;Willer_et_al_2013;UKBB;Willer_et_al_2013;UKBB;Willer_et_al_2013;UKBB;Willer_et_al_2013;UKBB;Willer_et_al_2013;	1:109815252;1:109817590;1:109814880	rs611917;rs12740374;rs4970834	109817590;109824250;109824250;109814880;109824250;109814880;109814880;109815252;109815252;109815252;109813485;109839392;109839400;109815866;110029023;109824250;109839392;109813485;109817590;109817590;109806834;109757295;109789795;109839400;109806834;109757295;109789795;109839400;109806834;109757295;109789795;109823962;109839400;109798914;109840169;109798914;109823962;109801345;109840169;110122950;109798914;109823962;110023170;110109039;109801345;109801121;109840169;110162995;110122950;109914809;110023170;110109039;109801345;109801121;109686967;110300277;110122950;110162995;109612806;109801121;110109039;109752204;110023170;109914809;109686967;110050180;109840918;109704361;109793077;109752204;110006665;109958697;109914809;109322296;109840918;109612806;109686967;110300277;110061974;109894756;110162995;109789795;109933450;109777764;109840918;109840918;110050180;109704361;109777764;109840918;109704525;109752204;110068291;109834039;110061974;109933450;109322296;109933450;109777764;109793077;110257947;110006665;110050180;110179447;109894756;110006665;110163879;109806834;109754718;109958697;109798914;109704361;109475448;109704525;109834039;109612806;110068291;109469667;109540264;	-;rs35358959;rs35358959;rs4970834;rs35358959;rs4970834;rs4970834;rs611917;rs611917;rs611917;rs41279714;rs604349;rs55660224;rs77619489;rs77956617;rs35358959;rs604349;rs41279714;rs12740374;rs12740374;rs6698843;rs4970829;rs585362;rs55660224;rs6698843;rs4970829;rs585362;rs55660224;rs6698843;rs4970829;rs585362;rs72703210;rs55660224;rs6680227;rs76186504;rs6680227;rs72703210;rs75237799;rs76186504;rs114003685;rs6680227;rs72703210;rs115049444;rs518076;rs75237799;rs684138;rs76186504;rs114804066;rs114003685;rs71655999;rs115049444;rs518076;rs75237799;rs684138;rs72701021;rs11102002;rs114003685;rs114804066;rs2358956;rs684138;rs518076;rs604500;rs115049444;rs71655999;rs72701021;rs150743133;rs115030251;rs679224;rs62623708;rs604500;rs61797139;rs115858205;rs71655999;rs75919641;rs115030251;rs2358956;rs72701021;rs11102002;rs115458560;rs112987420;rs114804066;rs585362;rs56072034;rs114166723;rs115030251;rs115030251;rs150743133;rs679224;rs114166723;rs115030251;rs74920406;rs604500;rs116276872;rs17036085;rs115458560;rs56072034;rs75919641;rs56072034;rs114166723;rs62623708;rs7539980;rs61797139;rs150743133;rs72705211;rs112987420;rs61797139;rs28362581;rs6698843;rs17643426;rs115858205;rs6680227;rs679224;rs77134701;rs74920406;rs17036085;rs2358956;rs116276872;rs10857788;rs7550711;	low_density_lipoprotein_cholesterol_measurement;LDL-C;ApoB;LDL-C;Total_cholesterol;Total_cholesterol;ApoB;LDL-C;ApoB;Total_cholesterol;LDL-C;LDL-C;LDL-C;ApoB;ApoB;IDL-P;Total_cholesterol;Total_cholesterol;SM_C16:0;SM_C18:0;Apolipoprotein_B;Apolipoprotein_B;Apolipoprotein_B;Apolipoprotein_B;LDL_cholesterol;LDL_cholesterol;LDL_cholesterol;LDL_cholesterol;Cholesterol;Cholesterol;Cholesterol;Apolipoprotein_B;Cholesterol;Apolipoprotein_B;Apolipoprotein_B;LDL_cholesterol;LDL_cholesterol;Apolipoprotein_B;LDL_cholesterol;Apolipoprotein_B;Cholesterol;Cholesterol;Apolipoprotein_B;Apolipoprotein_B;LDL_cholesterol;Apolipoprotein_B;Cholesterol;Apolipoprotein_B;LDL_cholesterol;Apolipoprotein_B;LDL_cholesterol;LDL_cholesterol;Cholesterol;LDL_cholesterol;Apolipoprotein_B;Apolipoprotein_B;Cholesterol;LDL_cholesterol;Apolipoprotein_B;Cholesterol;Cholesterol;Apolipoprotein_B;Cholesterol;LDL_cholesterol;LDL_cholesterol;Apolipoprotein_B;Apolipoprotein_B;Apolipoprotein_B;Apolipoprotein_B;LDL_cholesterol;Apolipoprotein_B;Apolipoprotein_B;Cholesterol;Apolipoprotein_B;LDL_cholesterol;LDL_cholesterol;Cholesterol;LDL_cholesterol;Apolipoprotein_B;Apolipoprotein_B;Cholesterol;Apolipoprotein_A;Apolipoprotein_B;LDL_cholesterol;Creatinine;Cholesterol;LDL_cholesterol;LDL_cholesterol;Apolipoprotein_B;eGFR;Apolipoprotein_B;Cholesterol;Apolipoprotein_B;Apolipoprotein_B;LDL_cholesterol;LDL_cholesterol;LDL_cholesterol;Cholesterol;Cholesterol;LDL_cholesterol;Apolipoprotein_B;LDL_cholesterol;Cholesterol;Apolipoprotein_B;LDL_cholesterol;Cholesterol;Apolipoprotein_B;Apolipoprotein_A;Apolipoprotein_B;LDL_cholesterol;Apolipoprotein_A;Cholesterol;Apolipoprotein_B;LDL_cholesterol;LDL_cholesterol;Cholesterol;LDL_cholesterol;Estimated_glomerular_filtration_rate;Stearic_acid_(18:0)_levels;	Davis_et_al.;Locke_et_al.;Locke_et_al.;Locke_et_al.;Locke_et_al.;Locke_et_al.;Locke_et_al.;Locke_et_al.;Locke_et_al.;Locke_et_al.;Locke_et_al.;Locke_et_al.;Locke_et_al.;Locke_et_al.;Locke_et_al.;Locke_et_al.;Locke_et_al.;Locke_et_al.;Lotta_et_al.;Lotta_et_al.;Sinnott-Armstrong_et_al.;Sinnott-Armstrong_et_al.;Sinnott-Armstrong_et_al.;Sinnott-Armstrong_et_al.;Sinnott-Armstrong_et_al.;Sinnott-Armstrong_et_al.;Sinnott-Armstrong_et_al.;Sinnott-Armstrong_et_al.;Sinnott-Armstrong_et_al.;Sinnott-Armstrong_et_al.;Sinnott-Armstrong_et_al.;Sinnott-Armstrong_et_al.;Sinnott-Armstrong_et_al.;Sinnott-Armstrong_et_al.;Sinnott-Armstrong_et_al.;Sinnott-Armstrong_et_al.;Sinnott-Armstrong_et_al.;Sinnott-Armstrong_et_al.;Sinnott-Armstrong_et_al.;Sinnott-Armstrong_et_al.;Sinnott-Armstrong_et_al.;Sinnott-Armstrong_et_al.;Sinnott-Armstrong_et_al.;Sinnott-Armstrong_et_al.;Sinnott-Armstrong_et_al.;Sinnott-Armstrong_et_al.;Sinnott-Armstrong_et_al.;Sinnott-Armstrong_et_al.;Sinnott-Armstrong_et_al.;Sinnott-Armstrong_et_al.;Sinnott-Armstrong_et_al.;Sinnott-Armstrong_et_al.;Sinnott-Armstrong_et_al.;Sinnott-Armstrong_et_al.;Sinnott-Armstrong_et_al.;Sinnott-Armstrong_et_al.;Sinnott-Armstrong_et_al.;Sinnott-Armstrong_et_al.;Sinnott-Armstrong_et_al.;Sinnott-Armstrong_et_al.;Sinnott-Armstrong_et_al.;Sinnott-Armstrong_et_al.;Sinnott-Armstrong_et_al.;Sinnott-Armstrong_et_al.;Sinnott-Armstrong_et_al.;Sinnott-Armstrong_et_al.;Sinnott-Armstrong_et_al.;Sinnott-Armstrong_et_al.;Sinnott-Armstrong_et_al.;Sinnott-Armstrong_et_al.;Sinnott-Armstrong_et_al.;Sinnott-Armstrong_et_al.;Sinnott-Armstrong_et_al.;Sinnott-Armstrong_et_al.;Sinnott-Armstrong_et_al.;Sinnott-Armstrong_et_al.;Sinnott-Armstrong_et_al.;Sinnott-Armstrong_et_al.;Sinnott-Armstrong_et_al.;Sinnott-Armstrong_et_al.;Sinnott-Armstrong_et_al.;Sinnott-Armstrong_et_al.;Sinnott-Armstrong_et_al.;Sinnott-Armstrong_et_al.;Sinnott-Armstrong_et_al.;Sinnott-Armstrong_et_al.;Sinnott-Armstrong_et_al.;Sinnott-Armstrong_et_al.;Sinnott-Armstrong_et_al.;Sinnott-Armstrong_et_al.;Sinnott-Armstrong_et_al.;Sinnott-Armstrong_et_al.;Sinnott-Armstrong_et_al.;Sinnott-Armstrong_et_al.;Sinnott-Armstrong_et_al.;Sinnott-Armstrong_et_al.;Sinnott-Armstrong_et_al.;Sinnott-Armstrong_et_al.;Sinnott-Armstrong_et_al.;Sinnott-Armstrong_et_al.;Sinnott-Armstrong_et_al.;Sinnott-Armstrong_et_al.;Sinnott-Armstrong_et_al.;Sinnott-Armstrong_et_al.;Sinnott-Armstrong_et_al.;Sinnott-Armstrong_et_al.;Sinnott-Armstrong_et_al.;Sinnott-Armstrong_et_al.;Sinnott-Armstrong_et_al.;Sinnott-Armstrong_et_al.;Sinnott-Armstrong_et_al.;Sinnott-Armstrong_et_al.;Sinnott-Armstrong_et_al.;Sinnott-Armstrong_et_al.;Sinnott-Armstrong_et_al.;Sinnott-Armstrong_et_al.;Sinnott-Armstrong_et_al.;Wuttke_et_al.;Wu_et_al.;
1_14	1	109186529	110970764	L-LDL-L	109818530	1:109818530:C:T	rs646776	t	c	0.7769	0.14268	0.00471974	9.41e-201	200.03	33	0.01333	No	CELSR2	SORT1	Biology	129	ApoB;ApoBbyApoA1;DHA;EstC;FALen;FAw3;FAw6;FreeC;HDL3-C;IDL-C;IDL-CE;IDL-C_percent;IDL-FC;IDL-FC_percent;IDL-L;IDL-P;IDL-PL;IDL-TG;IDL-TG_percent;LA;LDL-C;LDL-D;LDL-TG;L-HDL-CE_percent;L-HDL-PL_percent;L-LDL-C;L-LDL-CE;L-LDL-CE_percent;L-LDL-C_percent;L-LDL-FC;L-LDL-FC_percent;L-LDL-L;L-LDL-P;L-LDL-PL;L-LDL-PL_percent;L-LDL-TG;L-LDL-TG_percent;L-VLDL-CE_percent;L-VLDL-C_percent;L-VLDL-PL_percent;L-VLDL-TG_percent;M-HDL-C;M-HDL-CE;M-HDL-L;M-HDL-P;M-HDL-PL;M-LDL-C;M-LDL-CE;M-LDL-CE_percent;M-LDL-C_percent;M-LDL-FC;M-LDL-FC_percent;M-LDL-L;M-LDL-P;M-LDL-PL;M-LDL-PL_percent;M-LDL-TG;M-LDL-TG_percent;MUFA;M-VLDL-C;M-VLDL-CE;M-VLDL-CE_percent;M-VLDL-C_percent;M-VLDL-PL;M-VLDL-PL_percent;M-VLDL-TG_percent;PC;PUFA;Remnant-C;Serum-C;SFA;SFAbyFA;S-HDL-C;S-HDL-CE;S-HDL-CE_percent;S-HDL-C_percent;S-HDL-FC;S-HDL-FC_percent;S-HDL-PL;S-HDL-PL_percent;S-LDL-C;S-LDL-CE;S-LDL-CE_percent;S-LDL-C_percent;S-LDL-FC;S-LDL-FC_percent;S-LDL-L;S-LDL-P;S-LDL-PL;S-LDL-PL_percent;S-LDL-TG;S-LDL-TG_percent;SM;S-VLDL-C;S-VLDL-CE;S-VLDL-CE_percent;S-VLDL-C_percent;S-VLDL-FC;S-VLDL-L;S-VLDL-P;S-VLDL-PL;S-VLDL-PL_percent;S-VLDL-TG_percent;TotCho;TotFA;TotPG;VLDL-C;XL-HDL-C_percent;XL-HDL-FC;XL-HDL-FC_percent;XL-HDL-TG;XL-VLDL-C_percent;XL-VLDL-FC_percent;XL-VLDL-PL_percent;XL-VLDL-TG_percent;XS-VLDL-C;XS-VLDL-CE;XS-VLDL-FC;XS-VLDL-FC_percent;XS-VLDL-L;XS-VLDL-P;XS-VLDL-PL;XS-VLDL-PL_percent;XS-VLDL-TG;XS-VLDL-TG_percent;XXL-VLDL-CE;XXL-VLDL-CE_percent;XXL-VLDL-C_percent;XXL-VLDL-FC_percent;	2	region_1_14_locus_1	downstream_gene_variant	NA	NA	NA	E4_FH (p=2.67904e-10); E4_FH_IHD (p=3.61576e-09); E4_HYPERCHOL (p=6.63132e-24); E4_HYPERLIPNAS (p=2.25892e-14); E4_LIPOPROT (p=5.03153e-33); E4_METABOLIA (p=1.01859e-19); I9_ANGINA (p=1.76198e-13); I9_ANGIO (p=1.96029e-09); I9_CABG (p=9.84011e-16); I9_CHD (p=2.59119e-16); I9_CHD_NOREV (p=1.17598e-11); I9_CORATHER (p=3.05492e-19); I9_CVD_HARD (p=7.43533e-12); I9_HEARTFAIL_AND_CHD (p=1.68885e-08); I9_IHD (p=3.1492e-18); I9_ISCHHEART (p=1.33229e-18); I9_MI (p=7.99282e-11); I9_MI_STRICT (p=6.81648e-10); I9_REVASC (p=9.22359e-18); RX_STATIN (p=2.97167e-120);	Coronary artery disease (C4D 2011); Coronary artery disease (CARDIoGRAMplusC4D 2013); Coronary artery disease (CARDIoGRAMplusC4D 2015); Myocardial infarction (CARDIoGRAMplusC4D 2015); High density lipoprotein (GLGC 2013); Low density lipoprotein (GLGC 2013); Low density lipoprotein (GLGC 2010); Total cholesterol (GLGC 2013); Total cholesterol (GLGC 2010); APOB apolipoprotein B (Chasman 2008); APOB apolipoprotein B (Talmud 2009); APOB apolipoprotein B (Hopewell 2012); APOB assay lipoprotein fraction concentration (Chasman DI 2009); APOB assay lipoprotein fraction concentration in fasting sample (Chasman DI 2009); Angiographic coronary artery disease (Reilly MP 2011); Coronary artery disease (C4D 2011); Coronary artery disease (Visscher 2011); Coronary artery disease (CARDIoGRAMplusC4D 2013); Coronary heart disease (Lettre G 2011); Gene expression of CELSR2 in Liver (CARDIoGRAM 2011); Gene expression of PSRC1 in Liver (CARDIoGRAM 2011); Gene expression of SORT1 in Liver (CARDIoGRAM 2011); HDL cholesterol (Asselbergs 2012); LDL cholesterol (Kathiresan S 2008); LDL cholesterol (Kathiresan S 2008); LDL cholesterol (Aulchenko YS 2008); LDL cholesterol (Chasman 2008); LDL cholesterol (Talmud 2009); LDL cholesterol (Barber M 2010); LDL cholesterol (GLGC 2010); LDL cholesterol (Lettre G 2011); LDL cholesterol (Middelberg RP 2011); LDL cholesterol (Asselbergs 2012); LDL cholesterol (Hopewell 2012); LDL cholesterol change with statins (Barber M 2010); LDL cholesterol in serum (Sandhu MS 2008); LDL cholesterol large lipoprotein fraction concentration (Chasman DI 2009); LDL cholesterol lipoprotein fraction concentration (Chasman DI 2009); LDL cholesterol lipoprotein fraction concentration in fasting sample (Chasman DI 2009); LDL cholesterol mmoll (Sabatti C 2008); LDL cholesterol small lipoprotein fraction concentration (Chasman DI 2009); LDL cholesterol small lipoprotein fraction concentration in fasting sample (Chasman DI 2009); LDL cholesterol total lipoprotein fraction concentration (Chasman DI 2009); LDL cholesterol total lipoprotein fraction concentration in fasting sample (Chasman DI 2009); Lp2 activity (Grallert H 2011); Myocardial infarction early age of onset (Kathiresan S 2009); Plasma progranulin levels (Carrasquillo MM 2010); Total cholesterol (Aulchenko YS 2008); Total cholesterol (GLGC 2010); Total cholesterol (Asselbergs 2012); Total cholesterol (Elbers 2012); Total cholesterol (Weissglas Volkov D 2013); VLDL cholesterol small lipoprotein fraction concentration (Chasman DI 2009); VLDL cholesterol small lipoprotein fraction concentration in fasting sample (Chasman DI 2009); VLDL cholesterol total lipoprotein fraction concentration (Chasman DI 2009); Coronary artery disease (Howson JMM 2017); Coronary artery disease (Howson JMM 2017); Blood protein levels (Suhre K 2017); Blood protein levels (Suhre K 2017); Blood protein levels (Suhre K 2017); C reactive protein levels or HDL cholesterol levels pleiotropy (Ligthart S 2016); C reactive protein levels or LDL cholesterol levels pleiotropy (Ligthart S 2016); Cholesterol total (Aulchenko YS 2008); Cholesterol total (Surakka I 2015); Coronary artery disease (Reilly MP 2011); Coronary heart disease (C4D 2011); LDL cholesterol (Kathiresan S 2008); LDL cholesterol (Sabatti C 2008); LDL cholesterol (Aulchenko YS 2008); LDL cholesterol (Surakka I 2015); Lipid metabolism phenotypes (Chasman DI 2009); Lipid metabolism phenotypes (Chasman DI 2009); Lipid metabolism phenotypes (Chasman DI 2009); Lipid metabolism phenotypes (Chasman DI 2009); Myocardial infarction early onset (Kathiresan S 2009); Progranulin levels (Carrasquillo MM 2010); Angina pectoris (Neale B 2017); Chronic ischaemic heart disease (Neale B 2017); Illnesses of father: heart disease (Neale B 2017); Medication for cholesterol, blood pressure or diabetes: cholesterol lowering medication (Neale B 2017); Medication for cholesterol, blood pressure or diabetes: none of the above (Neale B 2017); Medication for pain relief, constipation, heartburn: aspirin (Neale B 2017); Self-reported angina (Neale B 2017); Self-reported heart attack or myocardial infarction (Neale B 2017); Self-reported high cholesterol (Neale B 2017); Treatment with aspirin (Neale B 2017); Treatment with atorvastatin (Neale B 2017); Treatment with cholesterol lowering medication (Neale B 2017); Treatment with ezetimibe (Neale B 2017); Treatment with lipitor 10mg tablet (Neale B 2017); Treatment with simvastatin (Neale B 2017); Vascular or heart problems diagnosed by doctor: angina (Neale B 2017); Vascular or heart problems diagnosed by doctor: heart attack (Neale B 2017); Coronary artery disease (Nelson CP 2017); Low density lipoprotein (Prins B 2017); Total cholesterol (Prins B 2017); Low density lipoprotein (Spracklen CN 2017); Total cholesterol (Spracklen CN 2017); Cholesterol (Aulchenko YS 2008); Cholesterol ldl (Kathiresan S 2008); Cholesterol ldl (Sabatti C 2008); Cholesterol ldl (Aulchenko YS 2008); Coronary artery disease (C4D 2011); Grn protein human supplementary concept (Carrasquillo MM 2010); Lipoproteins ldl (Sabatti C 2008); Myocardial infarction (Kathiresan S 2009); Coronary artery disease (van der Harst P 2018); Coronary artery disease (van der Harst P 2018);	Serum Gp/Tot-C (Kettunen J 2012); Serum L-LDL-FC (Kettunen J 2012); Serum M-LDL-C/M-LDL-PL (Kettunen J 2012); ApoB (Kettunen J 2016); Cholesterol esters in large LDL (Kettunen J 2016); Cholesterol esters in medium LDL (Kettunen J 2016); Concentration of IDL particles (Kettunen J 2016); Concentration of large LDL particles (Kettunen J 2016); Concentration of medium LDL particles (Kettunen J 2016); Concentration of small LDL particles (Kettunen J 2016); Concentration of very small VLDL particles (Kettunen J 2016); Esterified cholesterol (Kettunen J 2016); Free cholesterol (Kettunen J 2016); Free cholesterol in IDL (Kettunen J 2016); Free cholesterol in large LDL (Kettunen J 2016); Phospholipids in IDL (Kettunen J 2016); Phospholipids in large LDL (Kettunen J 2016); Phospholipids in medium LDL (Kettunen J 2016); Phospholipids in very small VLDL (Kettunen J 2016); Serum total cholesterol (Kettunen J 2016); Sphingomyelins (Kettunen J 2016); Total cholesterol in IDL (Kettunen J 2016); Total cholesterol in LDL (Kettunen J 2016); Total cholesterol in large LDL (Kettunen J 2016); Total cholesterol in medium LDL (Kettunen J 2016); Total cholesterol in small LDL (Kettunen J 2016); Total cholesterol in small VLDL (Kettunen J 2016); Total lipids in IDL (Kettunen J 2016); Total lipids in large LDL (Kettunen J 2016); Total lipids in medium LDL (Kettunen J 2016); Total lipids in small LDL (Kettunen J 2016); Total lipids in very small VLDL (Kettunen J 2016); Triglycerides in IDL (Kettunen J 2016); Gp/Tot-C (Tukiainen T 2012); Gp/Tot-C (Kettunen J 2012); IDL-C (Tukiainen T 2012); IDL-FC (Tukiainen T 2012); L-LDL-C (Tukiainen T 2012); L-LDL-CE (Tukiainen T 2012); L-LDL-FC (Tukiainen T 2012); L-LDL-FC (Kettunen J 2012); L-LDL-L (Tukiainen T 2012); L-LDL-P (Tukiainen T 2012); L-LDL-PL (Tukiainen T 2012); LDL-C (Tukiainen T 2012); LDL-C-eFR (Tukiainen T 2012); M-LDL-C (Tukiainen T 2012); M-LDL-C/M-LDL-PL (Tukiainen T 2012); M-LDL-C/M-LDL-PL (Kettunen J 2012); M-LDL-CE (Tukiainen T 2012); M-LDL-L (Tukiainen T 2012); M-LDL-P (Tukiainen T 2012); S-LDL-C (Tukiainen T 2012); S-LDL-L (Tukiainen T 2012); S-LDL-P (Tukiainen T 2012);	rs10858082;rs602633;rs599839;rs583104;rs646776;rs7528419;rs35358959;rs4970834;rs629301;rs629301;rs12740374;rs629301;rs41279714;rs611917;rs11102967;rs4970836;rs10858082;rs3902354;rs35358959;rs35358959;rs602633;rs4970836;rs7528419;rs7528419;rs35358959;rs7528419;rs646776;rs629301;rs629301;rs646776;rs4970836;rs12740374;rs611917;rs602633;rs646776;rs646776;rs583104;rs629301;rs629301;rs35358959;rs12740374;rs646776;rs646776;rs660240;rs4970836;rs35358959;rs12740374;rs3902354;rs1277930;rs12740374;rs12740374;rs4970836;rs599839;rs4970837;rs4970834;rs646776;rs646776;rs3902354;rs11102967;rs3902354;rs629301;rs4970837;rs1277930;rs11102967;rs1277930;rs12740374;rs4970836;rs1277930;rs660240;rs646776;rs602633;rs115967373;rs629301;rs7528419;rs12740374;rs12740374;rs599839;rs61799430;rs4970834;rs583104;rs1277930;rs611917;rs1277930;rs6657811;rs141844707;rs35358959;rs602633;rs629301;rs646776;rs4970834;rs646776;rs141844707;rs11102967;rs660240;rs611917;rs6657811;rs3902354;rs4970834;rs11102967;rs660240;rs7528419;rs4970834;rs602633;rs4970837;rs7528419;rs7528419;rs1337248;rs583104;rs7528419;rs629301;rs646776;rs12740374;rs41306199;rs611917;rs1277930;rs12740374;rs4970836;rs17645031;rs12740374;rs115967373;rs141844707;rs611917;rs611917;rs12740374;rs660240;rs35358959;rs10858082;rs611917;rs1337248;rs4970837;rs1277930;rs4970836;rs646776;rs4970837;rs12740374;rs646776;rs660240;rs7528419;rs611917;rs17584208;rs1277930;rs35358959;rs4970837;rs4970834;rs11102967;rs599839;rs583104;rs115967373;rs4970834;rs7528419;rs4970837;rs4970836;rs599839;rs12740374;rs672569;rs11102967;rs602633;rs1277930;rs599839;rs629301;rs629301;rs11102967;rs4970837;rs583104;rs35358959;rs599839;rs602633;rs7528419;rs3902354;rs660240;rs6657811;rs7528419;rs660240;rs4970837;rs583104;rs4970836;rs11102967;rs599839;rs4970836;rs6657811;rs3902354;rs4970836;rs12740374;rs629301;rs7528419;rs4970834;rs35358959;rs599839;rs646776;rs4970836;rs583104;rs660240;rs583104;rs4970834;rs599839;rs4970834;rs660240;rs660240;rs599839;rs599839;rs7528419;rs1277930;rs35358959;rs602633;rs646776;rs660240;rs1277930;rs7528419;rs4970837;rs583104;rs4970836;rs583104;rs12740374;rs660240;rs35358959;rs4970834;rs583104;rs7528419;rs10858082;rs629301;rs629301;rs4970836;rs599839;rs1277930;rs646776;rs646776;rs646776;rs3902354;rs3902354;rs35358959;rs4970837;rs11102967;rs602633;rs602633;rs583104;rs3902354;rs4970836;rs611917;rs4970834;rs4970836;rs599839;rs3902354;rs602633;rs611917;rs629301;rs646776;rs602633;rs10858082;rs3902354;rs1277930;rs7528419;rs4970834;rs11102967;rs12740374;rs12740374;rs4970836;rs602633;rs7528419;rs602633;rs660240;rs611917;rs583104;rs11102967;rs629301;rs12740374;rs599839;rs12740374;rs629301;rs602633;rs583104;rs646776;rs629301;rs7528419;rs7528419;rs660240;rs629301;rs583104;rs4970837;rs35358959;rs611917;rs12740374;rs629301;rs11102967;rs4970837;rs629301;rs583104;rs4970837;rs1277930;rs611917;rs602633;rs629301;rs660240;rs7528419;rs599839;rs3902354;rs646776;rs12740374;rs3902354;rs583104;rs1277930;rs1277930;rs4970834;rs12740374;rs599839;rs599839;rs4970836;rs1277930;rs646776;rs599839;rs602633;rs3902354;rs646776;rs646776;rs4970837;rs602633;rs4970837;rs629301;rs7528419;rs660240;rs4970836;rs4970837;rs646776;rs660240;rs660240;rs646776;rs646776;rs611917;rs11102967;rs12740374;rs602633;rs4970836;rs1337248;rs7528419;rs3902354;rs583104;rs10858082;rs12740374;rs4970834;rs12740374;rs660240;rs611917;rs11102967;rs115967373;rs6657811;rs6657811;rs7528419;rs4970837;rs4970836;rs4970837;rs7528419;rs583104;rs583104;rs4970834;rs660240;rs602633;rs602633;rs646776;rs12740374;rs11102967;rs1277930;rs611917;rs12740374;rs4970836;rs611917;rs602633;rs12740374;rs1277930;rs1277930;rs602633;rs11102967;rs660240;rs1277930;rs611917;rs599839;rs7528419;rs12740374;rs3902354;rs660240;rs11102967;rs611917;rs7528419;rs583104;rs141844707;rs660240;rs4970836;rs35358959;rs599839;rs3902354;rs660240;rs7528419;rs646776;rs35358959;rs7528419;rs599839;rs35358959;rs35358959;rs629301;rs4970834;rs629301;rs7528419;rs660240;rs660240;rs35358959;rs599839;rs1277930;rs6657811;rs41279714;rs41279714;rs3902354;rs6657811;rs3902354;rs3902354;rs4970834;rs7528419;rs611917;rs1277930;rs12740374;rs611917;rs1277930;rs629301;rs660240;rs660240;rs660240;rs17584208;rs11102967;rs629301;rs646776;rs4970834;rs11102967;rs1277930;rs583104;rs583104;rs629301;rs4970837;rs602633;rs599839;rs583104;rs629301;rs602633;rs602633;rs11102967;rs660240;rs660240;rs4970837;rs660240;rs599839;rs629301;rs7528419;rs629301;rs11102967;rs35358959;rs12740374;rs602633;rs3902354;rs1337248;rs4970837;rs141844707;rs602633;rs599839;rs583104;rs583104;rs646776;rs115967373;rs1277930;rs599839;rs4970836;	Total_cholesterol_in_small_LDL;Concentration_of_small_LDL_particles;Free_cholesterol_in_IDL;Total_cholesterol_in_LDL;Total_cholesterol_in_LDL;Total_lipids_in_very_small_VLDL;Concentration_of_large_LDL_particles;Cholesterol_esters_in_medium_LDL;Serum_Gp/Tot-C;Gp/Tot-C;Total_cholesterol_in_LDL;Cholesterol_esters_in_large_LDL;Esterified_cholesterol;Concentration_of_IDL_particles;Free_cholesterol_in_IDL;Phospholipids_in_IDL;Phospholipids_in_large_LDL;Concentration_of_IDL_particles;Cholesterol_esters_in_large_LDL;Concentration_of_IDL_particles;Free_cholesterol;Free_cholesterol_in_IDL;Serum_Gp/Tot-C;Gp/Tot-C;Free_cholesterol_in_large_LDL;Total_cholesterol_in_LDL;Total_lipids_in_large_LDL;Phospholipids_in_IDL;Phospholipids_in_medium_LDL;Free_cholesterol_in_IDL;Total_cholesterol_in_LDL;Concentration_of_small_LDL_particles;Esterified_cholesterol;Triglycerides_in_IDL;Serum_Gp/Tot-C;Gp/Tot-C;Cholesterol_esters_in_large_LDL;Serum_L-LDL-FC;L-LDL-FC;Total_cholesterol_in_small_LDL;Total_cholesterol_in_IDL;Total_cholesterol_in_IDL;Concentration_of_large_LDL_particles;Concentration_of_small_LDL_particles;Total_cholesterol_in_large_LDL;Esterified_cholesterol;Concentration_of_large_LDL_particles;Free_cholesterol_in_IDL;Phospholipids_in_IDL;Serum_Gp/Tot-C;Gp/Tot-C;Total_cholesterol_in_IDL;Free_cholesterol_in_large_LDL;Total_cholesterol_in_LDL;Phospholipids_in_medium_LDL;Serum_L-LDL-FC;L-LDL-FC;Total_lipids_in_medium_LDL;Total_cholesterol_in_LDL;Total_lipids_in_large_LDL;Total_lipids_in_IDL;Phospholipids_in_large_LDL;Concentration_of_medium_LDL_particles;Esterified_cholesterol;Total_cholesterol_in_small_LDL;Total_lipids_in_large_LDL;Phospholipids_in_very_small_VLDL;Total_cholesterol_in_medium_LDL;Total_cholesterol_in_LDL;Concentration_of_small_LDL_particles;Cholesterol_esters_in_large_LDL;Total_cholesterol_in_IDL;Free_cholesterol;Concentration_of_small_LDL_particles;Serum_L-LDL-FC;L-LDL-FC;Phospholipids_in_medium_LDL;Free_cholesterol_in_large_LDL;Total_lipids_in_small_LDL;Total_lipids_in_IDL;Total_lipids_in_medium_LDL;Phospholipids_in_IDL;Phospholipids_in_large_LDL;Cholesterol_esters_in_large_LDL;Total_cholesterol_in_large_LDL;Total_lipids_in_IDL;Free_cholesterol_in_large_LDL;Free_cholesterol_in_large_LDL;Free_cholesterol;Concentration_of_medium_LDL_particles;Cholesterol_esters_in_large_LDL;Total_cholesterol_in_IDL;Free_cholesterol_in_large_LDL;Total_cholesterol_in_IDL;Cholesterol_esters_in_large_LDL;Total_lipids_in_large_LDL;Total_cholesterol_in_LDL;Phospholipids_in_large_LDL;Phospholipids_in_large_LDL;Concentration_of_large_LDL_particles;Total_cholesterol_in_IDL;Free_cholesterol_in_large_LDL;Total_lipids_in_very_small_VLDL;Total_lipids_in_IDL;Serum_L-LDL-FC;L-LDL-FC;Phospholipids_in_large_LDL;Phospholipids_in_very_small_VLDL;Concentration_of_large_LDL_particles;Total_cholesterol_in_medium_LDL;Phospholipids_in_IDL;Phospholipids_in_medium_LDL;Free_cholesterol_in_large_LDL;Total_lipids_in_large_LDL;Cholesterol_esters_in_medium_LDL;Cholesterol_esters_in_large_LDL;Concentration_of_large_LDL_particles;Free_cholesterol_in_large_LDL;Free_cholesterol;Total_cholesterol_in_large_LDL;Free_cholesterol_in_large_LDL;Free_cholesterol_in_large_LDL;Phospholipids_in_large_LDL;Free_cholesterol_in_IDL;Total_lipids_in_large_LDL;Phospholipids_in_IDL;Total_lipids_in_large_LDL;Total_lipids_in_medium_LDL;Total_cholesterol_in_small_LDL;Concentration_of_large_LDL_particles;Phospholipids_in_very_small_VLDL;Total_lipids_in_large_LDL;Phospholipids_in_medium_LDL;Phospholipids_in_very_small_VLDL;Total_lipids_in_IDL;Total_lipids_in_IDL;Phospholipids_in_medium_LDL;Total_lipids_in_large_LDL;Total_cholesterol_in_LDL;Free_cholesterol_in_IDL;Total_lipids_in_small_LDL;Total_cholesterol_in_medium_LDL;Free_cholesterol_in_large_LDL;Total_cholesterol_in_IDL;Concentration_of_large_LDL_particles;Phospholipids_in_IDL;ApoB;Free_cholesterol_in_large_LDL;Cholesterol_esters_in_large_LDL;Free_cholesterol;Concentration_of_medium_LDL_particles;Cholesterol_esters_in_large_LDL;Total_cholesterol_in_medium_LDL;Free_cholesterol_in_large_LDL;Free_cholesterol_in_large_LDL;Concentration_of_medium_LDL_particles;Concentration_of_IDL_particles;Total_cholesterol_in_IDL;Concentration_of_medium_LDL_particles;Concentration_of_medium_LDL_particles;Total_cholesterol_in_small_LDL;Total_lipids_in_IDL;Total_lipids_in_medium_LDL;Concentration_of_large_LDL_particles;Concentration_of_medium_LDL_particles;Total_cholesterol_in_small_LDL;ApoB;Free_cholesterol_in_IDL;Free_cholesterol_in_large_LDL;Free_cholesterol_in_IDL;Total_cholesterol_in_large_LDL;Phospholipids_in_medium_LDL;Total_lipids_in_IDL;Esterified_cholesterol;Esterified_cholesterol;Total_lipids_in_IDL;Cholesterol_esters_in_medium_LDL;ApoB;Serum_total_cholesterol;Total_lipids_in_medium_LDL;Phospholipids_in_large_LDL;ApoB;Phospholipids_in_IDL;Total_lipids_in_medium_LDL;Cholesterol_esters_in_large_LDL;Concentration_of_IDL_particles;Phospholipids_in_large_LDL;Total_lipids_in_medium_LDL;Free_cholesterol_in_large_LDL;Total_lipids_in_small_LDL;Free_cholesterol_in_large_LDL;Phospholipids_in_IDL;Concentration_of_medium_LDL_particles;Total_cholesterol_in_small_LDL;Phospholipids_in_large_LDL;Total_cholesterol_in_medium_LDL;Serum_M-LDL-C/M-LDL-PL;M-LDL-C/M-LDL-PL;Phospholipids_in_very_small_VLDL;Free_cholesterol;Total_lipids_in_IDL;Free_cholesterol;Serum_total_cholesterol;Phospholipids_in_medium_LDL;Total_cholesterol_in_medium_LDL;Free_cholesterol_in_large_LDL;Total_cholesterol_in_large_LDL;Phospholipids_in_IDL;Total_cholesterol_in_small_LDL;Total_lipids_in_medium_LDL;Concentration_of_medium_LDL_particles;Total_cholesterol_in_small_LDL;Total_cholesterol_in_medium_LDL;Cholesterol_esters_in_large_LDL;Free_cholesterol_in_IDL;Phospholipids_in_IDL;Serum_total_cholesterol;Free_cholesterol_in_large_LDL;Free_cholesterol_in_large_LDL;Serum_M-LDL-C/M-LDL-PL;M-LDL-C/M-LDL-PL;Total_lipids_in_medium_LDL;Cholesterol_esters_in_medium_LDL;Total_lipids_in_IDL;Serum_M-LDL-C/M-LDL-PL;M-LDL-C/M-LDL-PL;Total_cholesterol_in_small_LDL;Concentration_of_medium_LDL_particles;Concentration_of_large_LDL_particles;Total_cholesterol_in_IDL;Cholesterol_esters_in_medium_LDL;Total_cholesterol_in_small_LDL;Concentration_of_medium_LDL_particles;Free_cholesterol_in_IDL;Phospholipids_in_medium_LDL;Total_lipids_in_IDL;Total_cholesterol_in_medium_LDL;Free_cholesterol_in_IDL;Total_lipids_in_large_LDL;Free_cholesterol;Total_lipids_in_small_LDL;Cholesterol_esters_in_medium_LDL;Esterified_cholesterol;Total_lipids_in_IDL;Phospholipids_in_large_LDL;Concentration_of_medium_LDL_particles;Total_cholesterol_in_medium_LDL;Concentration_of_large_LDL_particles;Esterified_cholesterol;ApoB;Total_cholesterol_in_medium_LDL;Total_cholesterol_in_large_LDL;Total_cholesterol_in_large_LDL;Serum_M-LDL-C/M-LDL-PL;M-LDL-C/M-LDL-PL;Total_cholesterol_in_small_LDL;Total_lipids_in_medium_LDL;Total_cholesterol_in_small_LDL;Phospholipids_in_large_LDL;Free_cholesterol;Concentration_of_large_LDL_particles;Total_cholesterol_in_medium_LDL;Phospholipids_in_very_small_VLDL;Cholesterol_esters_in_medium_LDL;Concentration_of_medium_LDL_particles;Total_cholesterol_in_IDL;Total_cholesterol_in_small_LDL;Phospholipids_in_very_small_VLDL;Serum_total_cholesterol;Cholesterol_esters_in_medium_LDL;Total_lipids_in_medium_LDL;Serum_total_cholesterol;Serum_M-LDL-C/M-LDL-PL;M-LDL-C/M-LDL-PL;Total_cholesterol_in_medium_LDL;Concentration_of_IDL_particles;Concentration_of_IDL_particles;Total_cholesterol_in_large_LDL;Total_lipids_in_large_LDL;Concentration_of_medium_LDL_particles;Total_lipids_in_medium_LDL;ApoB;Total_cholesterol_in_IDL;Total_cholesterol_in_IDL;Total_lipids_in_small_LDL;Total_lipids_in_small_LDL;Phospholipids_in_IDL;Concentration_of_large_LDL_particles;Total_cholesterol_in_large_LDL;Total_cholesterol_in_small_LDL;Esterified_cholesterol;Concentration_of_medium_LDL_particles;Concentration_of_medium_LDL_particles;Total_cholesterol_in_large_LDL;Total_cholesterol_in_small_LDL;Serum_total_cholesterol;Phospholipids_in_large_LDL;Total_cholesterol_in_large_LDL;Free_cholesterol_in_IDL;Total_lipids_in_large_LDL;Total_cholesterol_in_LDL;Free_cholesterol_in_IDL;Phospholipids_in_very_small_VLDL;Serum_M-LDL-C/M-LDL-PL;M-LDL-C/M-LDL-PL;Esterified_cholesterol;Concentration_of_small_LDL_particles;ApoB;Total_lipids_in_IDL;Cholesterol_esters_in_medium_LDL;Phospholipids_in_very_small_VLDL;Cholesterol_esters_in_medium_LDL;Phospholipids_in_very_small_VLDL;Concentration_of_small_LDL_particles;Total_lipids_in_small_LDL;Phospholipids_in_medium_LDL;Total_cholesterol_in_large_LDL;Total_lipids_in_medium_LDL;Phospholipids_in_large_LDL;Cholesterol_esters_in_medium_LDL;Total_lipids_in_small_LDL;Phospholipids_in_large_LDL;Total_lipids_in_medium_LDL;Total_cholesterol_in_small_LDL;Esterified_cholesterol;Concentration_of_IDL_particles;Phospholipids_in_medium_LDL;Concentration_of_small_LDL_particles;Concentration_of_IDL_particles;Total_cholesterol_in_large_LDL;Concentration_of_IDL_particles;Free_cholesterol_in_large_LDL;ApoB;Total_cholesterol_in_IDL;Phospholipids_in_large_LDL;Total_cholesterol_in_large_LDL;Cholesterol_esters_in_medium_LDL;Total_lipids_in_medium_LDL;Esterified_cholesterol;Concentration_of_IDL_particles;Cholesterol_esters_in_medium_LDL;Total_lipids_in_small_LDL;Free_cholesterol_in_IDL;Total_cholesterol_in_small_LDL;Total_cholesterol_in_LDL;Phospholipids_in_large_LDL;Total_cholesterol_in_medium_LDL;Phospholipids_in_large_LDL;Concentration_of_IDL_particles;Phospholipids_in_very_small_VLDL;Serum_M-LDL-C/M-LDL-PL;M-LDL-C/M-LDL-PL;Concentration_of_small_LDL_particles;Phospholipids_in_very_small_VLDL;Serum_M-LDL-C/M-LDL-PL;M-LDL-C/M-LDL-PL;Total_lipids_in_small_LDL;Total_lipids_in_small_LDL;Phospholipids_in_medium_LDL;Cholesterol_esters_in_large_LDL;Concentration_of_small_LDL_particles;Serum_total_cholesterol;Free_cholesterol_in_large_LDL;Phospholipids_in_very_small_VLDL;Phospholipids_in_IDL;Total_cholesterol_in_large_LDL;Serum_M-LDL-C/M-LDL-PL;M-LDL-C/M-LDL-PL;Total_cholesterol_in_IDL;Total_cholesterol_in_medium_LDL;Triglycerides_in_IDL;Concentration_of_IDL_particles;Total_cholesterol_in_small_LDL;Concentration_of_small_LDL_particles;Esterified_cholesterol;ApoB;Concentration_of_small_LDL_particles;Total_lipids_in_small_LDL;Phospholipids_in_IDL;Total_cholesterol_in_IDL;Concentration_of_IDL_particles;Total_cholesterol_in_large_LDL;Free_cholesterol_in_IDL;Esterified_cholesterol;Concentration_of_small_LDL_particles;Total_lipids_in_medium_LDL;Total_cholesterol_in_LDL;Phospholipids_in_medium_LDL;ApoB;Cholesterol_esters_in_medium_LDL;Total_cholesterol_in_large_LDL;Total_cholesterol_in_LDL;Total_lipids_in_small_LDL;Concentration_of_large_LDL_particles;Serum_Gp/Tot-C;Gp/Tot-C;Triglycerides_in_IDL;Total_cholesterol_in_LDL;Total_cholesterol_in_LDL;Serum_total_cholesterol;Serum_L-LDL-FC;L-LDL-FC;Cholesterol_esters_in_medium_LDL;Total_lipids_in_large_LDL;Free_cholesterol_in_large_LDL;Total_cholesterol_in_medium_LDL;Serum_Gp/Tot-C;Gp/Tot-C;Phospholipids_in_IDL;Cholesterol_esters_in_medium_LDL;Total_lipids_in_small_LDL;Total_cholesterol_in_medium_LDL;Total_lipids_in_IDL;Total_cholesterol_in_large_LDL;Total_lipids_in_small_LDL;Serum_total_cholesterol;Triglycerides_in_IDL;Total_cholesterol_in_medium_LDL;Esterified_cholesterol;Total_cholesterol_in_IDL;Serum_total_cholesterol;Total_cholesterol_in_large_LDL;Cholesterol_esters_in_medium_LDL;Free_cholesterol_in_large_LDL;Concentration_of_IDL_particles;Concentration_of_large_LDL_particles;Triglycerides_in_IDL;Concentration_of_large_LDL_particles;Cholesterol_esters_in_large_LDL;Free_cholesterol_in_IDL;Total_cholesterol_in_IDL;Free_cholesterol;Concentration_of_small_LDL_particles;Free_cholesterol_in_IDL;Total_lipids_in_IDL;Esterified_cholesterol;Phospholipids_in_IDL;Total_lipids_in_very_small_VLDL;Total_cholesterol_in_LDL;Concentration_of_large_LDL_particles;Total_lipids_in_large_LDL;Serum_Gp/Tot-C;Gp/Tot-C;Cholesterol_esters_in_large_LDL;Total_lipids_in_very_small_VLDL;Concentration_of_IDL_particles;Free_cholesterol_in_IDL;Triglycerides_in_IDL;Total_lipids_in_large_LDL;Total_lipids_in_medium_LDL;Total_cholesterol_in_large_LDL;Total_lipids_in_very_small_VLDL;Total_lipids_in_large_LDL;Cholesterol_esters_in_large_LDL;Total_cholesterol_in_large_LDL;Total_lipids_in_large_LDL;Esterified_cholesterol;Phospholipids_in_very_small_VLDL;Cholesterol_esters_in_large_LDL;Total_lipids_in_large_LDL;Concentration_of_small_LDL_particles;Total_lipids_in_very_small_VLDL;Esterified_cholesterol;Phospholipids_in_medium_LDL;Serum_total_cholesterol;Phospholipids_in_medium_LDL;	1:109800321;1:109800321;1:109800321;1:109800321;1:109800321;1:109800349;1:109800349;1:109800349;1:109804883;1:109804883;1:109804883;1:109804883;1:109804883;1:109807283;1:109807283;1:109807283;1:109807283;1:109807283;1:109809343;1:109809343;1:109814880;1:109814880;1:109814880;1:109814880;1:109814880;1:109814880;1:109815252;1:109815252;1:109815252;1:109815252;1:109815252;1:109815252;1:109816863;1:109816863;1:109816863;1:109817192;1:109817192;1:109817192;1:109817192;1:109817192;1:109817192;1:109817245;1:109817245;1:109817245;1:109817245;1:109817245;1:109817590;1:109817590;1:109817590;1:109817590;1:109817590;1:109817590;1:109817838;1:109817838;1:109817838;1:109817838;1:109817838;1:109817838;1:109818158;1:109818158;1:109818158;1:109818158;1:109818158;1:109818158;1:109818306;1:109818306;1:109818306;1:109818306;1:109818306;1:109818306;1:109818530;1:109818530;1:109818530;1:109818530;1:109818530;1:109818530;1:109819296;1:109819296;1:109819296;1:109819615;1:109819615;1:109819615;1:109819981;1:109819981;1:109819981;1:109819981;1:109819981;1:109820884;1:109820884;1:109820884;1:109820884;1:109820884;1:109821307;1:109821307;1:109821307;1:109821307;1:109821307;1:109821511;1:109821511;1:109821511;1:109821511;1:109821511;1:109821511;1:109821797;1:109821797;1:109821797;1:109822008;1:109822008;1:109822008;1:109822143;1:109822143;1:109822143;1:109822143;1:109822143;1:109822166;1:109822166;1:109822166;1:109822166;1:109822166;1:109822166;	rs12746961;rs12746961;rs12746961;rs12746961;rs12746961;rs12731760;rs12731760;rs12731760;rs66795935;rs66795935;rs66795935;rs66795935;rs66795935;rs6657811;rs6657811;rs6657811;rs6657811;rs6657811;rs368843140;rs368843140;rs4970834;rs4970834;rs4970834;rs4970834;rs4970834;rs4970834;rs611917;rs611917;rs611917;rs611917;rs611917;rs611917;rs397740382;rs397740382;rs397740382;rs7528419;rs7528419;rs7528419;rs7528419;rs7528419;rs7528419;rs11102967;rs11102967;rs11102967;rs11102967;rs11102967;rs12740374;rs12740374;rs12740374;rs12740374;rs12740374;rs12740374;rs660240;rs660240;rs660240;rs660240;rs660240;rs660240;rs3832016;rs3832016;rs3832016;rs3832016;rs3832016;rs3832016;rs629301;rs629301;rs629301;rs629301;rs629301;rs629301;rs646776;rs646776;rs646776;rs646776;rs646776;rs646776;rs3902354;rs3902354;rs3902354;rs67269326;rs67269326;rs67269326;rs55882046;rs55882046;rs55882046;rs55882046;rs55882046;rs11577931;rs11577931;rs11577931;rs11577931;rs11577931;rs583104;rs583104;rs583104;rs583104;rs583104;rs602633;rs602633;rs602633;rs602633;rs602633;rs602633;rs4970836;rs4970836;rs4970836;rs4970837;rs4970837;rs4970837;rs1277930;rs1277930;rs1277930;rs1277930;rs1277930;rs599839;rs599839;rs599839;rs599839;rs599839;rs599839;	cholesterol;HDL_C;LDL;LDL_C;TC;cholesterol;HDL_C;LDL_C;cholesterol;HDL_C;LDL;LDL_C;TC;cholesterol;HDL_C;LDL;LDL_C;TC;cholesterol;LDL_C;cholesterol;HDL;HDL_C;LDL;LDL_C;TC;cholesterol;HDL;HDL_C;LDL;LDL_C;TC;cholesterol;HDL_C;LDL_C;cholesterol;HDL;HDL_C;LDL;LDL_C;TC;cholesterol;HDL_C;LDL;LDL_C;TC;cholesterol;HDL;HDL_C;LDL;LDL_C;TC;cholesterol;HDL;HDL_C;LDL;LDL_C;TC;cholesterol;HDL;HDL_C;LDL;LDL_C;TC;cholesterol;HDL;HDL_C;LDL;LDL_C;TC;cholesterol;HDL;HDL_C;LDL;LDL_C;TC;cholesterol;HDL_C;LDL_C;cholesterol;HDL_C;LDL_C;cholesterol;HDL_C;LDL;LDL_C;TC;cholesterol;HDL_C;LDL;LDL_C;TC;cholesterol;HDL_C;LDL;LDL_C;TC;cholesterol;HDL;HDL_C;LDL;LDL_C;TC;cholesterol;HDL_C;LDL_C;cholesterol;HDL_C;LDL_C;cholesterol;HDL_C;LDL;LDL_C;TC;cholesterol;HDL;HDL_C;LDL;LDL_C;TC;	UKBB;UKBB;Willer_et_al_2013;UKBB;Willer_et_al_2013;UKBB;UKBB;UKBB;UKBB;UKBB;Willer_et_al_2013;UKBB;Willer_et_al_2013;UKBB;UKBB;Willer_et_al_2013;UKBB;Willer_et_al_2013;UKBB;UKBB;UKBB;Willer_et_al_2013;UKBB;Willer_et_al_2013;UKBB;Willer_et_al_2013;UKBB;Willer_et_al_2013;UKBB;Willer_et_al_2013;UKBB;Willer_et_al_2013;UKBB;UKBB;UKBB;UKBB;Willer_et_al_2013;UKBB;Willer_et_al_2013;UKBB;Willer_et_al_2013;UKBB;UKBB;Willer_et_al_2013;UKBB;Willer_et_al_2013;UKBB;Willer_et_al_2013;UKBB;Willer_et_al_2013;UKBB;Willer_et_al_2013;UKBB;Willer_et_al_2013;UKBB;Willer_et_al_2013;UKBB;Willer_et_al_2013;UKBB;Willer_et_al_2013;UKBB;Willer_et_al_2013;UKBB;Willer_et_al_2013;UKBB;Willer_et_al_2013;UKBB;Willer_et_al_2013;UKBB;Willer_et_al_2013;UKBB;Willer_et_al_2013;UKBB;Willer_et_al_2013;UKBB;Willer_et_al_2013;UKBB;UKBB;UKBB;UKBB;UKBB;UKBB;UKBB;UKBB;Willer_et_al_2013;UKBB;Willer_et_al_2013;UKBB;UKBB;Willer_et_al_2013;UKBB;Willer_et_al_2013;UKBB;UKBB;Willer_et_al_2013;UKBB;Willer_et_al_2013;UKBB;Willer_et_al_2013;UKBB;Willer_et_al_2013;UKBB;Willer_et_al_2013;UKBB;UKBB;UKBB;UKBB;UKBB;UKBB;UKBB;UKBB;Willer_et_al_2013;UKBB;Willer_et_al_2013;UKBB;Willer_et_al_2013;UKBB;Willer_et_al_2013;UKBB;Willer_et_al_2013;	1:109815252;1:109817590;1:109814880	rs611917;rs12740374;rs4970834	109817590;109824250;109824250;109814880;109824250;109814880;109814880;109815252;109815252;109815252;109813485;109839392;109839400;109815866;110029023;109824250;109839392;109813485;109817590;109817590;109806834;109757295;109789795;109839400;109806834;109757295;109789795;109839400;109806834;109757295;109789795;109823962;109839400;109798914;109840169;109798914;109823962;109801345;109840169;110122950;109798914;109823962;110023170;110109039;109801345;109801121;109840169;110162995;110122950;109914809;110023170;110109039;109801345;109801121;109686967;110300277;110122950;110162995;109612806;109801121;110109039;109752204;110023170;109914809;109686967;110050180;109840918;109704361;109793077;109752204;110006665;109958697;109914809;109322296;109840918;109612806;109686967;110300277;110061974;109894756;110162995;109789795;109933450;109777764;109840918;109840918;110050180;109704361;109777764;109840918;109704525;109752204;110068291;109834039;110061974;109933450;109322296;109933450;109777764;109793077;110257947;110006665;110050180;110179447;109894756;110006665;110163879;109806834;109754718;109958697;109798914;109704361;109475448;109704525;109834039;109612806;110068291;109469667;109540264;	-;rs35358959;rs35358959;rs4970834;rs35358959;rs4970834;rs4970834;rs611917;rs611917;rs611917;rs41279714;rs604349;rs55660224;rs77619489;rs77956617;rs35358959;rs604349;rs41279714;rs12740374;rs12740374;rs6698843;rs4970829;rs585362;rs55660224;rs6698843;rs4970829;rs585362;rs55660224;rs6698843;rs4970829;rs585362;rs72703210;rs55660224;rs6680227;rs76186504;rs6680227;rs72703210;rs75237799;rs76186504;rs114003685;rs6680227;rs72703210;rs115049444;rs518076;rs75237799;rs684138;rs76186504;rs114804066;rs114003685;rs71655999;rs115049444;rs518076;rs75237799;rs684138;rs72701021;rs11102002;rs114003685;rs114804066;rs2358956;rs684138;rs518076;rs604500;rs115049444;rs71655999;rs72701021;rs150743133;rs115030251;rs679224;rs62623708;rs604500;rs61797139;rs115858205;rs71655999;rs75919641;rs115030251;rs2358956;rs72701021;rs11102002;rs115458560;rs112987420;rs114804066;rs585362;rs56072034;rs114166723;rs115030251;rs115030251;rs150743133;rs679224;rs114166723;rs115030251;rs74920406;rs604500;rs116276872;rs17036085;rs115458560;rs56072034;rs75919641;rs56072034;rs114166723;rs62623708;rs7539980;rs61797139;rs150743133;rs72705211;rs112987420;rs61797139;rs28362581;rs6698843;rs17643426;rs115858205;rs6680227;rs679224;rs77134701;rs74920406;rs17036085;rs2358956;rs116276872;rs10857788;rs7550711;	low_density_lipoprotein_cholesterol_measurement;LDL-C;ApoB;LDL-C;Total_cholesterol;Total_cholesterol;ApoB;LDL-C;ApoB;Total_cholesterol;LDL-C;LDL-C;LDL-C;ApoB;ApoB;IDL-P;Total_cholesterol;Total_cholesterol;SM_C16:0;SM_C18:0;Apolipoprotein_B;Apolipoprotein_B;Apolipoprotein_B;Apolipoprotein_B;LDL_cholesterol;LDL_cholesterol;LDL_cholesterol;LDL_cholesterol;Cholesterol;Cholesterol;Cholesterol;Apolipoprotein_B;Cholesterol;Apolipoprotein_B;Apolipoprotein_B;LDL_cholesterol;LDL_cholesterol;Apolipoprotein_B;LDL_cholesterol;Apolipoprotein_B;Cholesterol;Cholesterol;Apolipoprotein_B;Apolipoprotein_B;LDL_cholesterol;Apolipoprotein_B;Cholesterol;Apolipoprotein_B;LDL_cholesterol;Apolipoprotein_B;LDL_cholesterol;LDL_cholesterol;Cholesterol;LDL_cholesterol;Apolipoprotein_B;Apolipoprotein_B;Cholesterol;LDL_cholesterol;Apolipoprotein_B;Cholesterol;Cholesterol;Apolipoprotein_B;Cholesterol;LDL_cholesterol;LDL_cholesterol;Apolipoprotein_B;Apolipoprotein_B;Apolipoprotein_B;Apolipoprotein_B;LDL_cholesterol;Apolipoprotein_B;Apolipoprotein_B;Cholesterol;Apolipoprotein_B;LDL_cholesterol;LDL_cholesterol;Cholesterol;LDL_cholesterol;Apolipoprotein_B;Apolipoprotein_B;Cholesterol;Apolipoprotein_A;Apolipoprotein_B;LDL_cholesterol;Creatinine;Cholesterol;LDL_cholesterol;LDL_cholesterol;Apolipoprotein_B;eGFR;Apolipoprotein_B;Cholesterol;Apolipoprotein_B;Apolipoprotein_B;LDL_cholesterol;LDL_cholesterol;LDL_cholesterol;Cholesterol;Cholesterol;LDL_cholesterol;Apolipoprotein_B;LDL_cholesterol;Cholesterol;Apolipoprotein_B;LDL_cholesterol;Cholesterol;Apolipoprotein_B;Apolipoprotein_A;Apolipoprotein_B;LDL_cholesterol;Apolipoprotein_A;Cholesterol;Apolipoprotein_B;LDL_cholesterol;LDL_cholesterol;Cholesterol;LDL_cholesterol;Estimated_glomerular_filtration_rate;Stearic_acid_(18:0)_levels;	Davis_et_al.;Locke_et_al.;Locke_et_al.;Locke_et_al.;Locke_et_al.;Locke_et_al.;Locke_et_al.;Locke_et_al.;Locke_et_al.;Locke_et_al.;Locke_et_al.;Locke_et_al.;Locke_et_al.;Locke_et_al.;Locke_et_al.;Locke_et_al.;Locke_et_al.;Locke_et_al.;Lotta_et_al.;Lotta_et_al.;Sinnott-Armstrong_et_al.;Sinnott-Armstrong_et_al.;Sinnott-Armstrong_et_al.;Sinnott-Armstrong_et_al.;Sinnott-Armstrong_et_al.;Sinnott-Armstrong_et_al.;Sinnott-Armstrong_et_al.;Sinnott-Armstrong_et_al.;Sinnott-Armstrong_et_al.;Sinnott-Armstrong_et_al.;Sinnott-Armstrong_et_al.;Sinnott-Armstrong_et_al.;Sinnott-Armstrong_et_al.;Sinnott-Armstrong_et_al.;Sinnott-Armstrong_et_al.;Sinnott-Armstrong_et_al.;Sinnott-Armstrong_et_al.;Sinnott-Armstrong_et_al.;Sinnott-Armstrong_et_al.;Sinnott-Armstrong_et_al.;Sinnott-Armstrong_et_al.;Sinnott-Armstrong_et_al.;Sinnott-Armstrong_et_al.;Sinnott-Armstrong_et_al.;Sinnott-Armstrong_et_al.;Sinnott-Armstrong_et_al.;Sinnott-Armstrong_et_al.;Sinnott-Armstrong_et_al.;Sinnott-Armstrong_et_al.;Sinnott-Armstrong_et_al.;Sinnott-Armstrong_et_al.;Sinnott-Armstrong_et_al.;Sinnott-Armstrong_et_al.;Sinnott-Armstrong_et_al.;Sinnott-Armstrong_et_al.;Sinnott-Armstrong_et_al.;Sinnott-Armstrong_et_al.;Sinnott-Armstrong_et_al.;Sinnott-Armstrong_et_al.;Sinnott-Armstrong_et_al.;Sinnott-Armstrong_et_al.;Sinnott-Armstrong_et_al.;Sinnott-Armstrong_et_al.;Sinnott-Armstrong_et_al.;Sinnott-Armstrong_et_al.;Sinnott-Armstrong_et_al.;Sinnott-Armstrong_et_al.;Sinnott-Armstrong_et_al.;Sinnott-Armstrong_et_al.;Sinnott-Armstrong_et_al.;Sinnott-Armstrong_et_al.;Sinnott-Armstrong_et_al.;Sinnott-Armstrong_et_al.;Sinnott-Armstrong_et_al.;Sinnott-Armstrong_et_al.;Sinnott-Armstrong_et_al.;Sinnott-Armstrong_et_al.;Sinnott-Armstrong_et_al.;Sinnott-Armstrong_et_al.;Sinnott-Armstrong_et_al.;Sinnott-Armstrong_et_al.;Sinnott-Armstrong_et_al.;Sinnott-Armstrong_et_al.;Sinnott-Armstrong_et_al.;Sinnott-Armstrong_et_al.;Sinnott-Armstrong_et_al.;Sinnott-Armstrong_et_al.;Sinnott-Armstrong_et_al.;Sinnott-Armstrong_et_al.;Sinnott-Armstrong_et_al.;Sinnott-Armstrong_et_al.;Sinnott-Armstrong_et_al.;Sinnott-Armstrong_et_al.;Sinnott-Armstrong_et_al.;Sinnott-Armstrong_et_al.;Sinnott-Armstrong_et_al.;Sinnott-Armstrong_et_al.;Sinnott-Armstrong_et_al.;Sinnott-Armstrong_et_al.;Sinnott-Armstrong_et_al.;Sinnott-Armstrong_et_al.;Sinnott-Armstrong_et_al.;Sinnott-Armstrong_et_al.;Sinnott-Armstrong_et_al.;Sinnott-Armstrong_et_al.;Sinnott-Armstrong_et_al.;Sinnott-Armstrong_et_al.;Sinnott-Armstrong_et_al.;Sinnott-Armstrong_et_al.;Sinnott-Armstrong_et_al.;Sinnott-Armstrong_et_al.;Sinnott-Armstrong_et_al.;Sinnott-Armstrong_et_al.;Sinnott-Armstrong_et_al.;Sinnott-Armstrong_et_al.;Sinnott-Armstrong_et_al.;Sinnott-Armstrong_et_al.;Wuttke_et_al.;Wu_et_al.;
1_14	1	109186529	110970764	M-LDL-FC	109818530	1:109818530:C:T	rs646776	t	c	0.777	0.141717	0.00471235	1.07e-198	197.97	33	0.009768	No	CELSR2	SORT1	Biology	129	ApoB;ApoBbyApoA1;DHA;EstC;FALen;FAw3;FAw6;FreeC;HDL3-C;IDL-C;IDL-CE;IDL-C_percent;IDL-FC;IDL-FC_percent;IDL-L;IDL-P;IDL-PL;IDL-TG;IDL-TG_percent;LA;LDL-C;LDL-D;LDL-TG;L-HDL-CE_percent;L-HDL-PL_percent;L-LDL-C;L-LDL-CE;L-LDL-CE_percent;L-LDL-C_percent;L-LDL-FC;L-LDL-FC_percent;L-LDL-L;L-LDL-P;L-LDL-PL;L-LDL-PL_percent;L-LDL-TG;L-LDL-TG_percent;L-VLDL-CE_percent;L-VLDL-C_percent;L-VLDL-PL_percent;L-VLDL-TG_percent;M-HDL-C;M-HDL-CE;M-HDL-L;M-HDL-P;M-HDL-PL;M-LDL-C;M-LDL-CE;M-LDL-CE_percent;M-LDL-C_percent;M-LDL-FC;M-LDL-FC_percent;M-LDL-L;M-LDL-P;M-LDL-PL;M-LDL-PL_percent;M-LDL-TG;M-LDL-TG_percent;MUFA;M-VLDL-C;M-VLDL-CE;M-VLDL-CE_percent;M-VLDL-C_percent;M-VLDL-PL;M-VLDL-PL_percent;M-VLDL-TG_percent;PC;PUFA;Remnant-C;Serum-C;SFA;SFAbyFA;S-HDL-C;S-HDL-CE;S-HDL-CE_percent;S-HDL-C_percent;S-HDL-FC;S-HDL-FC_percent;S-HDL-PL;S-HDL-PL_percent;S-LDL-C;S-LDL-CE;S-LDL-CE_percent;S-LDL-C_percent;S-LDL-FC;S-LDL-FC_percent;S-LDL-L;S-LDL-P;S-LDL-PL;S-LDL-PL_percent;S-LDL-TG;S-LDL-TG_percent;SM;S-VLDL-C;S-VLDL-CE;S-VLDL-CE_percent;S-VLDL-C_percent;S-VLDL-FC;S-VLDL-L;S-VLDL-P;S-VLDL-PL;S-VLDL-PL_percent;S-VLDL-TG_percent;TotCho;TotFA;TotPG;VLDL-C;XL-HDL-C_percent;XL-HDL-FC;XL-HDL-FC_percent;XL-HDL-TG;XL-VLDL-C_percent;XL-VLDL-FC_percent;XL-VLDL-PL_percent;XL-VLDL-TG_percent;XS-VLDL-C;XS-VLDL-CE;XS-VLDL-FC;XS-VLDL-FC_percent;XS-VLDL-L;XS-VLDL-P;XS-VLDL-PL;XS-VLDL-PL_percent;XS-VLDL-TG;XS-VLDL-TG_percent;XXL-VLDL-CE;XXL-VLDL-CE_percent;XXL-VLDL-C_percent;XXL-VLDL-FC_percent;	2	region_1_14_locus_1	downstream_gene_variant	NA	NA	NA	E4_FH (p=2.67904e-10); E4_FH_IHD (p=3.61576e-09); E4_HYPERCHOL (p=6.63132e-24); E4_HYPERLIPNAS (p=2.25892e-14); E4_LIPOPROT (p=5.03153e-33); E4_METABOLIA (p=1.01859e-19); I9_ANGINA (p=1.76198e-13); I9_ANGIO (p=1.96029e-09); I9_CABG (p=9.84011e-16); I9_CHD (p=2.59119e-16); I9_CHD_NOREV (p=1.17598e-11); I9_CORATHER (p=3.05492e-19); I9_CVD_HARD (p=7.43533e-12); I9_HEARTFAIL_AND_CHD (p=1.68885e-08); I9_IHD (p=3.1492e-18); I9_ISCHHEART (p=1.33229e-18); I9_MI (p=7.99282e-11); I9_MI_STRICT (p=6.81648e-10); I9_REVASC (p=9.22359e-18); RX_STATIN (p=2.97167e-120);	Coronary artery disease (C4D 2011); Coronary artery disease (CARDIoGRAMplusC4D 2013); Coronary artery disease (CARDIoGRAMplusC4D 2015); Myocardial infarction (CARDIoGRAMplusC4D 2015); High density lipoprotein (GLGC 2013); Low density lipoprotein (GLGC 2013); Low density lipoprotein (GLGC 2010); Total cholesterol (GLGC 2013); Total cholesterol (GLGC 2010); APOB apolipoprotein B (Chasman 2008); APOB apolipoprotein B (Talmud 2009); APOB apolipoprotein B (Hopewell 2012); APOB assay lipoprotein fraction concentration (Chasman DI 2009); APOB assay lipoprotein fraction concentration in fasting sample (Chasman DI 2009); Angiographic coronary artery disease (Reilly MP 2011); Coronary artery disease (C4D 2011); Coronary artery disease (Visscher 2011); Coronary artery disease (CARDIoGRAMplusC4D 2013); Coronary heart disease (Lettre G 2011); Gene expression of CELSR2 in Liver (CARDIoGRAM 2011); Gene expression of PSRC1 in Liver (CARDIoGRAM 2011); Gene expression of SORT1 in Liver (CARDIoGRAM 2011); HDL cholesterol (Asselbergs 2012); LDL cholesterol (Kathiresan S 2008); LDL cholesterol (Kathiresan S 2008); LDL cholesterol (Aulchenko YS 2008); LDL cholesterol (Chasman 2008); LDL cholesterol (Talmud 2009); LDL cholesterol (Barber M 2010); LDL cholesterol (GLGC 2010); LDL cholesterol (Lettre G 2011); LDL cholesterol (Middelberg RP 2011); LDL cholesterol (Asselbergs 2012); LDL cholesterol (Hopewell 2012); LDL cholesterol change with statins (Barber M 2010); LDL cholesterol in serum (Sandhu MS 2008); LDL cholesterol large lipoprotein fraction concentration (Chasman DI 2009); LDL cholesterol lipoprotein fraction concentration (Chasman DI 2009); LDL cholesterol lipoprotein fraction concentration in fasting sample (Chasman DI 2009); LDL cholesterol mmoll (Sabatti C 2008); LDL cholesterol small lipoprotein fraction concentration (Chasman DI 2009); LDL cholesterol small lipoprotein fraction concentration in fasting sample (Chasman DI 2009); LDL cholesterol total lipoprotein fraction concentration (Chasman DI 2009); LDL cholesterol total lipoprotein fraction concentration in fasting sample (Chasman DI 2009); Lp2 activity (Grallert H 2011); Myocardial infarction early age of onset (Kathiresan S 2009); Plasma progranulin levels (Carrasquillo MM 2010); Total cholesterol (Aulchenko YS 2008); Total cholesterol (GLGC 2010); Total cholesterol (Asselbergs 2012); Total cholesterol (Elbers 2012); Total cholesterol (Weissglas Volkov D 2013); VLDL cholesterol small lipoprotein fraction concentration (Chasman DI 2009); VLDL cholesterol small lipoprotein fraction concentration in fasting sample (Chasman DI 2009); VLDL cholesterol total lipoprotein fraction concentration (Chasman DI 2009); Coronary artery disease (Howson JMM 2017); Coronary artery disease (Howson JMM 2017); Blood protein levels (Suhre K 2017); Blood protein levels (Suhre K 2017); Blood protein levels (Suhre K 2017); C reactive protein levels or HDL cholesterol levels pleiotropy (Ligthart S 2016); C reactive protein levels or LDL cholesterol levels pleiotropy (Ligthart S 2016); Cholesterol total (Aulchenko YS 2008); Cholesterol total (Surakka I 2015); Coronary artery disease (Reilly MP 2011); Coronary heart disease (C4D 2011); LDL cholesterol (Kathiresan S 2008); LDL cholesterol (Sabatti C 2008); LDL cholesterol (Aulchenko YS 2008); LDL cholesterol (Surakka I 2015); Lipid metabolism phenotypes (Chasman DI 2009); Lipid metabolism phenotypes (Chasman DI 2009); Lipid metabolism phenotypes (Chasman DI 2009); Lipid metabolism phenotypes (Chasman DI 2009); Myocardial infarction early onset (Kathiresan S 2009); Progranulin levels (Carrasquillo MM 2010); Angina pectoris (Neale B 2017); Chronic ischaemic heart disease (Neale B 2017); Illnesses of father: heart disease (Neale B 2017); Medication for cholesterol, blood pressure or diabetes: cholesterol lowering medication (Neale B 2017); Medication for cholesterol, blood pressure or diabetes: none of the above (Neale B 2017); Medication for pain relief, constipation, heartburn: aspirin (Neale B 2017); Self-reported angina (Neale B 2017); Self-reported heart attack or myocardial infarction (Neale B 2017); Self-reported high cholesterol (Neale B 2017); Treatment with aspirin (Neale B 2017); Treatment with atorvastatin (Neale B 2017); Treatment with cholesterol lowering medication (Neale B 2017); Treatment with ezetimibe (Neale B 2017); Treatment with lipitor 10mg tablet (Neale B 2017); Treatment with simvastatin (Neale B 2017); Vascular or heart problems diagnosed by doctor: angina (Neale B 2017); Vascular or heart problems diagnosed by doctor: heart attack (Neale B 2017); Coronary artery disease (Nelson CP 2017); Low density lipoprotein (Prins B 2017); Total cholesterol (Prins B 2017); Low density lipoprotein (Spracklen CN 2017); Total cholesterol (Spracklen CN 2017); Cholesterol (Aulchenko YS 2008); Cholesterol ldl (Kathiresan S 2008); Cholesterol ldl (Sabatti C 2008); Cholesterol ldl (Aulchenko YS 2008); Coronary artery disease (C4D 2011); Grn protein human supplementary concept (Carrasquillo MM 2010); Lipoproteins ldl (Sabatti C 2008); Myocardial infarction (Kathiresan S 2009); Coronary artery disease (van der Harst P 2018); Coronary artery disease (van der Harst P 2018);	Serum Gp/Tot-C (Kettunen J 2012); Serum L-LDL-FC (Kettunen J 2012); Serum M-LDL-C/M-LDL-PL (Kettunen J 2012); ApoB (Kettunen J 2016); Cholesterol esters in large LDL (Kettunen J 2016); Cholesterol esters in medium LDL (Kettunen J 2016); Concentration of IDL particles (Kettunen J 2016); Concentration of large LDL particles (Kettunen J 2016); Concentration of medium LDL particles (Kettunen J 2016); Concentration of small LDL particles (Kettunen J 2016); Concentration of very small VLDL particles (Kettunen J 2016); Esterified cholesterol (Kettunen J 2016); Free cholesterol (Kettunen J 2016); Free cholesterol in IDL (Kettunen J 2016); Free cholesterol in large LDL (Kettunen J 2016); Phospholipids in IDL (Kettunen J 2016); Phospholipids in large LDL (Kettunen J 2016); Phospholipids in medium LDL (Kettunen J 2016); Phospholipids in very small VLDL (Kettunen J 2016); Serum total cholesterol (Kettunen J 2016); Sphingomyelins (Kettunen J 2016); Total cholesterol in IDL (Kettunen J 2016); Total cholesterol in LDL (Kettunen J 2016); Total cholesterol in large LDL (Kettunen J 2016); Total cholesterol in medium LDL (Kettunen J 2016); Total cholesterol in small LDL (Kettunen J 2016); Total cholesterol in small VLDL (Kettunen J 2016); Total lipids in IDL (Kettunen J 2016); Total lipids in large LDL (Kettunen J 2016); Total lipids in medium LDL (Kettunen J 2016); Total lipids in small LDL (Kettunen J 2016); Total lipids in very small VLDL (Kettunen J 2016); Triglycerides in IDL (Kettunen J 2016); Gp/Tot-C (Tukiainen T 2012); Gp/Tot-C (Kettunen J 2012); IDL-C (Tukiainen T 2012); IDL-FC (Tukiainen T 2012); L-LDL-C (Tukiainen T 2012); L-LDL-CE (Tukiainen T 2012); L-LDL-FC (Tukiainen T 2012); L-LDL-FC (Kettunen J 2012); L-LDL-L (Tukiainen T 2012); L-LDL-P (Tukiainen T 2012); L-LDL-PL (Tukiainen T 2012); LDL-C (Tukiainen T 2012); LDL-C-eFR (Tukiainen T 2012); M-LDL-C (Tukiainen T 2012); M-LDL-C/M-LDL-PL (Tukiainen T 2012); M-LDL-C/M-LDL-PL (Kettunen J 2012); M-LDL-CE (Tukiainen T 2012); M-LDL-L (Tukiainen T 2012); M-LDL-P (Tukiainen T 2012); S-LDL-C (Tukiainen T 2012); S-LDL-L (Tukiainen T 2012); S-LDL-P (Tukiainen T 2012);	rs10858082;rs602633;rs599839;rs583104;rs646776;rs7528419;rs35358959;rs4970834;rs629301;rs629301;rs12740374;rs629301;rs41279714;rs611917;rs11102967;rs4970836;rs10858082;rs3902354;rs35358959;rs35358959;rs602633;rs4970836;rs7528419;rs7528419;rs35358959;rs7528419;rs646776;rs629301;rs629301;rs646776;rs4970836;rs12740374;rs611917;rs602633;rs646776;rs646776;rs583104;rs629301;rs629301;rs35358959;rs12740374;rs646776;rs646776;rs660240;rs4970836;rs35358959;rs12740374;rs3902354;rs1277930;rs12740374;rs12740374;rs4970836;rs599839;rs4970837;rs4970834;rs646776;rs646776;rs3902354;rs11102967;rs3902354;rs629301;rs4970837;rs1277930;rs11102967;rs1277930;rs12740374;rs4970836;rs1277930;rs660240;rs646776;rs602633;rs115967373;rs629301;rs7528419;rs12740374;rs12740374;rs599839;rs61799430;rs4970834;rs583104;rs1277930;rs611917;rs1277930;rs6657811;rs141844707;rs35358959;rs602633;rs629301;rs646776;rs4970834;rs646776;rs141844707;rs11102967;rs660240;rs611917;rs6657811;rs3902354;rs4970834;rs11102967;rs660240;rs7528419;rs4970834;rs602633;rs4970837;rs7528419;rs7528419;rs1337248;rs583104;rs7528419;rs629301;rs646776;rs12740374;rs41306199;rs611917;rs1277930;rs12740374;rs4970836;rs17645031;rs12740374;rs115967373;rs141844707;rs611917;rs611917;rs12740374;rs660240;rs35358959;rs10858082;rs611917;rs1337248;rs4970837;rs1277930;rs4970836;rs646776;rs4970837;rs12740374;rs646776;rs660240;rs7528419;rs611917;rs17584208;rs1277930;rs35358959;rs4970837;rs4970834;rs11102967;rs599839;rs583104;rs115967373;rs4970834;rs7528419;rs4970837;rs4970836;rs599839;rs12740374;rs672569;rs11102967;rs602633;rs1277930;rs599839;rs629301;rs629301;rs11102967;rs4970837;rs583104;rs35358959;rs599839;rs602633;rs7528419;rs3902354;rs660240;rs6657811;rs7528419;rs660240;rs4970837;rs583104;rs4970836;rs11102967;rs599839;rs4970836;rs6657811;rs3902354;rs4970836;rs12740374;rs629301;rs7528419;rs4970834;rs35358959;rs599839;rs646776;rs4970836;rs583104;rs660240;rs583104;rs4970834;rs599839;rs4970834;rs660240;rs660240;rs599839;rs599839;rs7528419;rs1277930;rs35358959;rs602633;rs646776;rs660240;rs1277930;rs7528419;rs4970837;rs583104;rs4970836;rs583104;rs12740374;rs660240;rs35358959;rs4970834;rs583104;rs7528419;rs10858082;rs629301;rs629301;rs4970836;rs599839;rs1277930;rs646776;rs646776;rs646776;rs3902354;rs3902354;rs35358959;rs4970837;rs11102967;rs602633;rs602633;rs583104;rs3902354;rs4970836;rs611917;rs4970834;rs4970836;rs599839;rs3902354;rs602633;rs611917;rs629301;rs646776;rs602633;rs10858082;rs3902354;rs1277930;rs7528419;rs4970834;rs11102967;rs12740374;rs12740374;rs4970836;rs602633;rs7528419;rs602633;rs660240;rs611917;rs583104;rs11102967;rs629301;rs12740374;rs599839;rs12740374;rs629301;rs602633;rs583104;rs646776;rs629301;rs7528419;rs7528419;rs660240;rs629301;rs583104;rs4970837;rs35358959;rs611917;rs12740374;rs629301;rs11102967;rs4970837;rs629301;rs583104;rs4970837;rs1277930;rs611917;rs602633;rs629301;rs660240;rs7528419;rs599839;rs3902354;rs646776;rs12740374;rs3902354;rs583104;rs1277930;rs1277930;rs4970834;rs12740374;rs599839;rs599839;rs4970836;rs1277930;rs646776;rs599839;rs602633;rs3902354;rs646776;rs646776;rs4970837;rs602633;rs4970837;rs629301;rs7528419;rs660240;rs4970836;rs4970837;rs646776;rs660240;rs660240;rs646776;rs646776;rs611917;rs11102967;rs12740374;rs602633;rs4970836;rs1337248;rs7528419;rs3902354;rs583104;rs10858082;rs12740374;rs4970834;rs12740374;rs660240;rs611917;rs11102967;rs115967373;rs6657811;rs6657811;rs7528419;rs4970837;rs4970836;rs4970837;rs7528419;rs583104;rs583104;rs4970834;rs660240;rs602633;rs602633;rs646776;rs12740374;rs11102967;rs1277930;rs611917;rs12740374;rs4970836;rs611917;rs602633;rs12740374;rs1277930;rs1277930;rs602633;rs11102967;rs660240;rs1277930;rs611917;rs599839;rs7528419;rs12740374;rs3902354;rs660240;rs11102967;rs611917;rs7528419;rs583104;rs141844707;rs660240;rs4970836;rs35358959;rs599839;rs3902354;rs660240;rs7528419;rs646776;rs35358959;rs7528419;rs599839;rs35358959;rs35358959;rs629301;rs4970834;rs629301;rs7528419;rs660240;rs660240;rs35358959;rs599839;rs1277930;rs6657811;rs41279714;rs41279714;rs3902354;rs6657811;rs3902354;rs3902354;rs4970834;rs7528419;rs611917;rs1277930;rs12740374;rs611917;rs1277930;rs629301;rs660240;rs660240;rs660240;rs17584208;rs11102967;rs629301;rs646776;rs4970834;rs11102967;rs1277930;rs583104;rs583104;rs629301;rs4970837;rs602633;rs599839;rs583104;rs629301;rs602633;rs602633;rs11102967;rs660240;rs660240;rs4970837;rs660240;rs599839;rs629301;rs7528419;rs629301;rs11102967;rs35358959;rs12740374;rs602633;rs3902354;rs1337248;rs4970837;rs141844707;rs602633;rs599839;rs583104;rs583104;rs646776;rs115967373;rs1277930;rs599839;rs4970836;	Total_cholesterol_in_small_LDL;Concentration_of_small_LDL_particles;Free_cholesterol_in_IDL;Total_cholesterol_in_LDL;Total_cholesterol_in_LDL;Total_lipids_in_very_small_VLDL;Concentration_of_large_LDL_particles;Cholesterol_esters_in_medium_LDL;Serum_Gp/Tot-C;Gp/Tot-C;Total_cholesterol_in_LDL;Cholesterol_esters_in_large_LDL;Esterified_cholesterol;Concentration_of_IDL_particles;Free_cholesterol_in_IDL;Phospholipids_in_IDL;Phospholipids_in_large_LDL;Concentration_of_IDL_particles;Cholesterol_esters_in_large_LDL;Concentration_of_IDL_particles;Free_cholesterol;Free_cholesterol_in_IDL;Serum_Gp/Tot-C;Gp/Tot-C;Free_cholesterol_in_large_LDL;Total_cholesterol_in_LDL;Total_lipids_in_large_LDL;Phospholipids_in_IDL;Phospholipids_in_medium_LDL;Free_cholesterol_in_IDL;Total_cholesterol_in_LDL;Concentration_of_small_LDL_particles;Esterified_cholesterol;Triglycerides_in_IDL;Serum_Gp/Tot-C;Gp/Tot-C;Cholesterol_esters_in_large_LDL;Serum_L-LDL-FC;L-LDL-FC;Total_cholesterol_in_small_LDL;Total_cholesterol_in_IDL;Total_cholesterol_in_IDL;Concentration_of_large_LDL_particles;Concentration_of_small_LDL_particles;Total_cholesterol_in_large_LDL;Esterified_cholesterol;Concentration_of_large_LDL_particles;Free_cholesterol_in_IDL;Phospholipids_in_IDL;Serum_Gp/Tot-C;Gp/Tot-C;Total_cholesterol_in_IDL;Free_cholesterol_in_large_LDL;Total_cholesterol_in_LDL;Phospholipids_in_medium_LDL;Serum_L-LDL-FC;L-LDL-FC;Total_lipids_in_medium_LDL;Total_cholesterol_in_LDL;Total_lipids_in_large_LDL;Total_lipids_in_IDL;Phospholipids_in_large_LDL;Concentration_of_medium_LDL_particles;Esterified_cholesterol;Total_cholesterol_in_small_LDL;Total_lipids_in_large_LDL;Phospholipids_in_very_small_VLDL;Total_cholesterol_in_medium_LDL;Total_cholesterol_in_LDL;Concentration_of_small_LDL_particles;Cholesterol_esters_in_large_LDL;Total_cholesterol_in_IDL;Free_cholesterol;Concentration_of_small_LDL_particles;Serum_L-LDL-FC;L-LDL-FC;Phospholipids_in_medium_LDL;Free_cholesterol_in_large_LDL;Total_lipids_in_small_LDL;Total_lipids_in_IDL;Total_lipids_in_medium_LDL;Phospholipids_in_IDL;Phospholipids_in_large_LDL;Cholesterol_esters_in_large_LDL;Total_cholesterol_in_large_LDL;Total_lipids_in_IDL;Free_cholesterol_in_large_LDL;Free_cholesterol_in_large_LDL;Free_cholesterol;Concentration_of_medium_LDL_particles;Cholesterol_esters_in_large_LDL;Total_cholesterol_in_IDL;Free_cholesterol_in_large_LDL;Total_cholesterol_in_IDL;Cholesterol_esters_in_large_LDL;Total_lipids_in_large_LDL;Total_cholesterol_in_LDL;Phospholipids_in_large_LDL;Phospholipids_in_large_LDL;Concentration_of_large_LDL_particles;Total_cholesterol_in_IDL;Free_cholesterol_in_large_LDL;Total_lipids_in_very_small_VLDL;Total_lipids_in_IDL;Serum_L-LDL-FC;L-LDL-FC;Phospholipids_in_large_LDL;Phospholipids_in_very_small_VLDL;Concentration_of_large_LDL_particles;Total_cholesterol_in_medium_LDL;Phospholipids_in_IDL;Phospholipids_in_medium_LDL;Free_cholesterol_in_large_LDL;Total_lipids_in_large_LDL;Cholesterol_esters_in_medium_LDL;Cholesterol_esters_in_large_LDL;Concentration_of_large_LDL_particles;Free_cholesterol_in_large_LDL;Free_cholesterol;Total_cholesterol_in_large_LDL;Free_cholesterol_in_large_LDL;Free_cholesterol_in_large_LDL;Phospholipids_in_large_LDL;Free_cholesterol_in_IDL;Total_lipids_in_large_LDL;Phospholipids_in_IDL;Total_lipids_in_large_LDL;Total_lipids_in_medium_LDL;Total_cholesterol_in_small_LDL;Concentration_of_large_LDL_particles;Phospholipids_in_very_small_VLDL;Total_lipids_in_large_LDL;Phospholipids_in_medium_LDL;Phospholipids_in_very_small_VLDL;Total_lipids_in_IDL;Total_lipids_in_IDL;Phospholipids_in_medium_LDL;Total_lipids_in_large_LDL;Total_cholesterol_in_LDL;Free_cholesterol_in_IDL;Total_lipids_in_small_LDL;Total_cholesterol_in_medium_LDL;Free_cholesterol_in_large_LDL;Total_cholesterol_in_IDL;Concentration_of_large_LDL_particles;Phospholipids_in_IDL;ApoB;Free_cholesterol_in_large_LDL;Cholesterol_esters_in_large_LDL;Free_cholesterol;Concentration_of_medium_LDL_particles;Cholesterol_esters_in_large_LDL;Total_cholesterol_in_medium_LDL;Free_cholesterol_in_large_LDL;Free_cholesterol_in_large_LDL;Concentration_of_medium_LDL_particles;Concentration_of_IDL_particles;Total_cholesterol_in_IDL;Concentration_of_medium_LDL_particles;Concentration_of_medium_LDL_particles;Total_cholesterol_in_small_LDL;Total_lipids_in_IDL;Total_lipids_in_medium_LDL;Concentration_of_large_LDL_particles;Concentration_of_medium_LDL_particles;Total_cholesterol_in_small_LDL;ApoB;Free_cholesterol_in_IDL;Free_cholesterol_in_large_LDL;Free_cholesterol_in_IDL;Total_cholesterol_in_large_LDL;Phospholipids_in_medium_LDL;Total_lipids_in_IDL;Esterified_cholesterol;Esterified_cholesterol;Total_lipids_in_IDL;Cholesterol_esters_in_medium_LDL;ApoB;Serum_total_cholesterol;Total_lipids_in_medium_LDL;Phospholipids_in_large_LDL;ApoB;Phospholipids_in_IDL;Total_lipids_in_medium_LDL;Cholesterol_esters_in_large_LDL;Concentration_of_IDL_particles;Phospholipids_in_large_LDL;Total_lipids_in_medium_LDL;Free_cholesterol_in_large_LDL;Total_lipids_in_small_LDL;Free_cholesterol_in_large_LDL;Phospholipids_in_IDL;Concentration_of_medium_LDL_particles;Total_cholesterol_in_small_LDL;Phospholipids_in_large_LDL;Total_cholesterol_in_medium_LDL;Serum_M-LDL-C/M-LDL-PL;M-LDL-C/M-LDL-PL;Phospholipids_in_very_small_VLDL;Free_cholesterol;Total_lipids_in_IDL;Free_cholesterol;Serum_total_cholesterol;Phospholipids_in_medium_LDL;Total_cholesterol_in_medium_LDL;Free_cholesterol_in_large_LDL;Total_cholesterol_in_large_LDL;Phospholipids_in_IDL;Total_cholesterol_in_small_LDL;Total_lipids_in_medium_LDL;Concentration_of_medium_LDL_particles;Total_cholesterol_in_small_LDL;Total_cholesterol_in_medium_LDL;Cholesterol_esters_in_large_LDL;Free_cholesterol_in_IDL;Phospholipids_in_IDL;Serum_total_cholesterol;Free_cholesterol_in_large_LDL;Free_cholesterol_in_large_LDL;Serum_M-LDL-C/M-LDL-PL;M-LDL-C/M-LDL-PL;Total_lipids_in_medium_LDL;Cholesterol_esters_in_medium_LDL;Total_lipids_in_IDL;Serum_M-LDL-C/M-LDL-PL;M-LDL-C/M-LDL-PL;Total_cholesterol_in_small_LDL;Concentration_of_medium_LDL_particles;Concentration_of_large_LDL_particles;Total_cholesterol_in_IDL;Cholesterol_esters_in_medium_LDL;Total_cholesterol_in_small_LDL;Concentration_of_medium_LDL_particles;Free_cholesterol_in_IDL;Phospholipids_in_medium_LDL;Total_lipids_in_IDL;Total_cholesterol_in_medium_LDL;Free_cholesterol_in_IDL;Total_lipids_in_large_LDL;Free_cholesterol;Total_lipids_in_small_LDL;Cholesterol_esters_in_medium_LDL;Esterified_cholesterol;Total_lipids_in_IDL;Phospholipids_in_large_LDL;Concentration_of_medium_LDL_particles;Total_cholesterol_in_medium_LDL;Concentration_of_large_LDL_particles;Esterified_cholesterol;ApoB;Total_cholesterol_in_medium_LDL;Total_cholesterol_in_large_LDL;Total_cholesterol_in_large_LDL;Serum_M-LDL-C/M-LDL-PL;M-LDL-C/M-LDL-PL;Total_cholesterol_in_small_LDL;Total_lipids_in_medium_LDL;Total_cholesterol_in_small_LDL;Phospholipids_in_large_LDL;Free_cholesterol;Concentration_of_large_LDL_particles;Total_cholesterol_in_medium_LDL;Phospholipids_in_very_small_VLDL;Cholesterol_esters_in_medium_LDL;Concentration_of_medium_LDL_particles;Total_cholesterol_in_IDL;Total_cholesterol_in_small_LDL;Phospholipids_in_very_small_VLDL;Serum_total_cholesterol;Cholesterol_esters_in_medium_LDL;Total_lipids_in_medium_LDL;Serum_total_cholesterol;Serum_M-LDL-C/M-LDL-PL;M-LDL-C/M-LDL-PL;Total_cholesterol_in_medium_LDL;Concentration_of_IDL_particles;Concentration_of_IDL_particles;Total_cholesterol_in_large_LDL;Total_lipids_in_large_LDL;Concentration_of_medium_LDL_particles;Total_lipids_in_medium_LDL;ApoB;Total_cholesterol_in_IDL;Total_cholesterol_in_IDL;Total_lipids_in_small_LDL;Total_lipids_in_small_LDL;Phospholipids_in_IDL;Concentration_of_large_LDL_particles;Total_cholesterol_in_large_LDL;Total_cholesterol_in_small_LDL;Esterified_cholesterol;Concentration_of_medium_LDL_particles;Concentration_of_medium_LDL_particles;Total_cholesterol_in_large_LDL;Total_cholesterol_in_small_LDL;Serum_total_cholesterol;Phospholipids_in_large_LDL;Total_cholesterol_in_large_LDL;Free_cholesterol_in_IDL;Total_lipids_in_large_LDL;Total_cholesterol_in_LDL;Free_cholesterol_in_IDL;Phospholipids_in_very_small_VLDL;Serum_M-LDL-C/M-LDL-PL;M-LDL-C/M-LDL-PL;Esterified_cholesterol;Concentration_of_small_LDL_particles;ApoB;Total_lipids_in_IDL;Cholesterol_esters_in_medium_LDL;Phospholipids_in_very_small_VLDL;Cholesterol_esters_in_medium_LDL;Phospholipids_in_very_small_VLDL;Concentration_of_small_LDL_particles;Total_lipids_in_small_LDL;Phospholipids_in_medium_LDL;Total_cholesterol_in_large_LDL;Total_lipids_in_medium_LDL;Phospholipids_in_large_LDL;Cholesterol_esters_in_medium_LDL;Total_lipids_in_small_LDL;Phospholipids_in_large_LDL;Total_lipids_in_medium_LDL;Total_cholesterol_in_small_LDL;Esterified_cholesterol;Concentration_of_IDL_particles;Phospholipids_in_medium_LDL;Concentration_of_small_LDL_particles;Concentration_of_IDL_particles;Total_cholesterol_in_large_LDL;Concentration_of_IDL_particles;Free_cholesterol_in_large_LDL;ApoB;Total_cholesterol_in_IDL;Phospholipids_in_large_LDL;Total_cholesterol_in_large_LDL;Cholesterol_esters_in_medium_LDL;Total_lipids_in_medium_LDL;Esterified_cholesterol;Concentration_of_IDL_particles;Cholesterol_esters_in_medium_LDL;Total_lipids_in_small_LDL;Free_cholesterol_in_IDL;Total_cholesterol_in_small_LDL;Total_cholesterol_in_LDL;Phospholipids_in_large_LDL;Total_cholesterol_in_medium_LDL;Phospholipids_in_large_LDL;Concentration_of_IDL_particles;Phospholipids_in_very_small_VLDL;Serum_M-LDL-C/M-LDL-PL;M-LDL-C/M-LDL-PL;Concentration_of_small_LDL_particles;Phospholipids_in_very_small_VLDL;Serum_M-LDL-C/M-LDL-PL;M-LDL-C/M-LDL-PL;Total_lipids_in_small_LDL;Total_lipids_in_small_LDL;Phospholipids_in_medium_LDL;Cholesterol_esters_in_large_LDL;Concentration_of_small_LDL_particles;Serum_total_cholesterol;Free_cholesterol_in_large_LDL;Phospholipids_in_very_small_VLDL;Phospholipids_in_IDL;Total_cholesterol_in_large_LDL;Serum_M-LDL-C/M-LDL-PL;M-LDL-C/M-LDL-PL;Total_cholesterol_in_IDL;Total_cholesterol_in_medium_LDL;Triglycerides_in_IDL;Concentration_of_IDL_particles;Total_cholesterol_in_small_LDL;Concentration_of_small_LDL_particles;Esterified_cholesterol;ApoB;Concentration_of_small_LDL_particles;Total_lipids_in_small_LDL;Phospholipids_in_IDL;Total_cholesterol_in_IDL;Concentration_of_IDL_particles;Total_cholesterol_in_large_LDL;Free_cholesterol_in_IDL;Esterified_cholesterol;Concentration_of_small_LDL_particles;Total_lipids_in_medium_LDL;Total_cholesterol_in_LDL;Phospholipids_in_medium_LDL;ApoB;Cholesterol_esters_in_medium_LDL;Total_cholesterol_in_large_LDL;Total_cholesterol_in_LDL;Total_lipids_in_small_LDL;Concentration_of_large_LDL_particles;Serum_Gp/Tot-C;Gp/Tot-C;Triglycerides_in_IDL;Total_cholesterol_in_LDL;Total_cholesterol_in_LDL;Serum_total_cholesterol;Serum_L-LDL-FC;L-LDL-FC;Cholesterol_esters_in_medium_LDL;Total_lipids_in_large_LDL;Free_cholesterol_in_large_LDL;Total_cholesterol_in_medium_LDL;Serum_Gp/Tot-C;Gp/Tot-C;Phospholipids_in_IDL;Cholesterol_esters_in_medium_LDL;Total_lipids_in_small_LDL;Total_cholesterol_in_medium_LDL;Total_lipids_in_IDL;Total_cholesterol_in_large_LDL;Total_lipids_in_small_LDL;Serum_total_cholesterol;Triglycerides_in_IDL;Total_cholesterol_in_medium_LDL;Esterified_cholesterol;Total_cholesterol_in_IDL;Serum_total_cholesterol;Total_cholesterol_in_large_LDL;Cholesterol_esters_in_medium_LDL;Free_cholesterol_in_large_LDL;Concentration_of_IDL_particles;Concentration_of_large_LDL_particles;Triglycerides_in_IDL;Concentration_of_large_LDL_particles;Cholesterol_esters_in_large_LDL;Free_cholesterol_in_IDL;Total_cholesterol_in_IDL;Free_cholesterol;Concentration_of_small_LDL_particles;Free_cholesterol_in_IDL;Total_lipids_in_IDL;Esterified_cholesterol;Phospholipids_in_IDL;Total_lipids_in_very_small_VLDL;Total_cholesterol_in_LDL;Concentration_of_large_LDL_particles;Total_lipids_in_large_LDL;Serum_Gp/Tot-C;Gp/Tot-C;Cholesterol_esters_in_large_LDL;Total_lipids_in_very_small_VLDL;Concentration_of_IDL_particles;Free_cholesterol_in_IDL;Triglycerides_in_IDL;Total_lipids_in_large_LDL;Total_lipids_in_medium_LDL;Total_cholesterol_in_large_LDL;Total_lipids_in_very_small_VLDL;Total_lipids_in_large_LDL;Cholesterol_esters_in_large_LDL;Total_cholesterol_in_large_LDL;Total_lipids_in_large_LDL;Esterified_cholesterol;Phospholipids_in_very_small_VLDL;Cholesterol_esters_in_large_LDL;Total_lipids_in_large_LDL;Concentration_of_small_LDL_particles;Total_lipids_in_very_small_VLDL;Esterified_cholesterol;Phospholipids_in_medium_LDL;Serum_total_cholesterol;Phospholipids_in_medium_LDL;	1:109800321;1:109800321;1:109800321;1:109800321;1:109800321;1:109800349;1:109800349;1:109800349;1:109804883;1:109804883;1:109804883;1:109804883;1:109804883;1:109807283;1:109807283;1:109807283;1:109807283;1:109807283;1:109809343;1:109809343;1:109814880;1:109814880;1:109814880;1:109814880;1:109814880;1:109814880;1:109815252;1:109815252;1:109815252;1:109815252;1:109815252;1:109815252;1:109816863;1:109816863;1:109816863;1:109817192;1:109817192;1:109817192;1:109817192;1:109817192;1:109817192;1:109817245;1:109817245;1:109817245;1:109817245;1:109817245;1:109817590;1:109817590;1:109817590;1:109817590;1:109817590;1:109817590;1:109817838;1:109817838;1:109817838;1:109817838;1:109817838;1:109817838;1:109818158;1:109818158;1:109818158;1:109818158;1:109818158;1:109818158;1:109818306;1:109818306;1:109818306;1:109818306;1:109818306;1:109818306;1:109818530;1:109818530;1:109818530;1:109818530;1:109818530;1:109818530;1:109819296;1:109819296;1:109819296;1:109819615;1:109819615;1:109819615;1:109819981;1:109819981;1:109819981;1:109819981;1:109819981;1:109820884;1:109820884;1:109820884;1:109820884;1:109820884;1:109821307;1:109821307;1:109821307;1:109821307;1:109821307;1:109821511;1:109821511;1:109821511;1:109821511;1:109821511;1:109821511;1:109821797;1:109821797;1:109821797;1:109822008;1:109822008;1:109822008;1:109822143;1:109822143;1:109822143;1:109822143;1:109822143;1:109822166;1:109822166;1:109822166;1:109822166;1:109822166;1:109822166;	rs12746961;rs12746961;rs12746961;rs12746961;rs12746961;rs12731760;rs12731760;rs12731760;rs66795935;rs66795935;rs66795935;rs66795935;rs66795935;rs6657811;rs6657811;rs6657811;rs6657811;rs6657811;rs368843140;rs368843140;rs4970834;rs4970834;rs4970834;rs4970834;rs4970834;rs4970834;rs611917;rs611917;rs611917;rs611917;rs611917;rs611917;rs397740382;rs397740382;rs397740382;rs7528419;rs7528419;rs7528419;rs7528419;rs7528419;rs7528419;rs11102967;rs11102967;rs11102967;rs11102967;rs11102967;rs12740374;rs12740374;rs12740374;rs12740374;rs12740374;rs12740374;rs660240;rs660240;rs660240;rs660240;rs660240;rs660240;rs3832016;rs3832016;rs3832016;rs3832016;rs3832016;rs3832016;rs629301;rs629301;rs629301;rs629301;rs629301;rs629301;rs646776;rs646776;rs646776;rs646776;rs646776;rs646776;rs3902354;rs3902354;rs3902354;rs67269326;rs67269326;rs67269326;rs55882046;rs55882046;rs55882046;rs55882046;rs55882046;rs11577931;rs11577931;rs11577931;rs11577931;rs11577931;rs583104;rs583104;rs583104;rs583104;rs583104;rs602633;rs602633;rs602633;rs602633;rs602633;rs602633;rs4970836;rs4970836;rs4970836;rs4970837;rs4970837;rs4970837;rs1277930;rs1277930;rs1277930;rs1277930;rs1277930;rs599839;rs599839;rs599839;rs599839;rs599839;rs599839;	cholesterol;HDL_C;LDL;LDL_C;TC;cholesterol;HDL_C;LDL_C;cholesterol;HDL_C;LDL;LDL_C;TC;cholesterol;HDL_C;LDL;LDL_C;TC;cholesterol;LDL_C;cholesterol;HDL;HDL_C;LDL;LDL_C;TC;cholesterol;HDL;HDL_C;LDL;LDL_C;TC;cholesterol;HDL_C;LDL_C;cholesterol;HDL;HDL_C;LDL;LDL_C;TC;cholesterol;HDL_C;LDL;LDL_C;TC;cholesterol;HDL;HDL_C;LDL;LDL_C;TC;cholesterol;HDL;HDL_C;LDL;LDL_C;TC;cholesterol;HDL;HDL_C;LDL;LDL_C;TC;cholesterol;HDL;HDL_C;LDL;LDL_C;TC;cholesterol;HDL;HDL_C;LDL;LDL_C;TC;cholesterol;HDL_C;LDL_C;cholesterol;HDL_C;LDL_C;cholesterol;HDL_C;LDL;LDL_C;TC;cholesterol;HDL_C;LDL;LDL_C;TC;cholesterol;HDL_C;LDL;LDL_C;TC;cholesterol;HDL;HDL_C;LDL;LDL_C;TC;cholesterol;HDL_C;LDL_C;cholesterol;HDL_C;LDL_C;cholesterol;HDL_C;LDL;LDL_C;TC;cholesterol;HDL;HDL_C;LDL;LDL_C;TC;	UKBB;UKBB;Willer_et_al_2013;UKBB;Willer_et_al_2013;UKBB;UKBB;UKBB;UKBB;UKBB;Willer_et_al_2013;UKBB;Willer_et_al_2013;UKBB;UKBB;Willer_et_al_2013;UKBB;Willer_et_al_2013;UKBB;UKBB;UKBB;Willer_et_al_2013;UKBB;Willer_et_al_2013;UKBB;Willer_et_al_2013;UKBB;Willer_et_al_2013;UKBB;Willer_et_al_2013;UKBB;Willer_et_al_2013;UKBB;UKBB;UKBB;UKBB;Willer_et_al_2013;UKBB;Willer_et_al_2013;UKBB;Willer_et_al_2013;UKBB;UKBB;Willer_et_al_2013;UKBB;Willer_et_al_2013;UKBB;Willer_et_al_2013;UKBB;Willer_et_al_2013;UKBB;Willer_et_al_2013;UKBB;Willer_et_al_2013;UKBB;Willer_et_al_2013;UKBB;Willer_et_al_2013;UKBB;Willer_et_al_2013;UKBB;Willer_et_al_2013;UKBB;Willer_et_al_2013;UKBB;Willer_et_al_2013;UKBB;Willer_et_al_2013;UKBB;Willer_et_al_2013;UKBB;Willer_et_al_2013;UKBB;Willer_et_al_2013;UKBB;Willer_et_al_2013;UKBB;UKBB;UKBB;UKBB;UKBB;UKBB;UKBB;UKBB;Willer_et_al_2013;UKBB;Willer_et_al_2013;UKBB;UKBB;Willer_et_al_2013;UKBB;Willer_et_al_2013;UKBB;UKBB;Willer_et_al_2013;UKBB;Willer_et_al_2013;UKBB;Willer_et_al_2013;UKBB;Willer_et_al_2013;UKBB;Willer_et_al_2013;UKBB;UKBB;UKBB;UKBB;UKBB;UKBB;UKBB;UKBB;Willer_et_al_2013;UKBB;Willer_et_al_2013;UKBB;Willer_et_al_2013;UKBB;Willer_et_al_2013;UKBB;Willer_et_al_2013;	1:109815252;1:109817590;1:109814880	rs611917;rs12740374;rs4970834	109817590;109824250;109824250;109814880;109824250;109814880;109814880;109815252;109815252;109815252;109813485;109839392;109839400;109815866;110029023;109824250;109839392;109813485;109817590;109817590;109806834;109757295;109789795;109839400;109806834;109757295;109789795;109839400;109806834;109757295;109789795;109823962;109839400;109798914;109840169;109798914;109823962;109801345;109840169;110122950;109798914;109823962;110023170;110109039;109801345;109801121;109840169;110162995;110122950;109914809;110023170;110109039;109801345;109801121;109686967;110300277;110122950;110162995;109612806;109801121;110109039;109752204;110023170;109914809;109686967;110050180;109840918;109704361;109793077;109752204;110006665;109958697;109914809;109322296;109840918;109612806;109686967;110300277;110061974;109894756;110162995;109789795;109933450;109777764;109840918;109840918;110050180;109704361;109777764;109840918;109704525;109752204;110068291;109834039;110061974;109933450;109322296;109933450;109777764;109793077;110257947;110006665;110050180;110179447;109894756;110006665;110163879;109806834;109754718;109958697;109798914;109704361;109475448;109704525;109834039;109612806;110068291;109469667;109540264;	-;rs35358959;rs35358959;rs4970834;rs35358959;rs4970834;rs4970834;rs611917;rs611917;rs611917;rs41279714;rs604349;rs55660224;rs77619489;rs77956617;rs35358959;rs604349;rs41279714;rs12740374;rs12740374;rs6698843;rs4970829;rs585362;rs55660224;rs6698843;rs4970829;rs585362;rs55660224;rs6698843;rs4970829;rs585362;rs72703210;rs55660224;rs6680227;rs76186504;rs6680227;rs72703210;rs75237799;rs76186504;rs114003685;rs6680227;rs72703210;rs115049444;rs518076;rs75237799;rs684138;rs76186504;rs114804066;rs114003685;rs71655999;rs115049444;rs518076;rs75237799;rs684138;rs72701021;rs11102002;rs114003685;rs114804066;rs2358956;rs684138;rs518076;rs604500;rs115049444;rs71655999;rs72701021;rs150743133;rs115030251;rs679224;rs62623708;rs604500;rs61797139;rs115858205;rs71655999;rs75919641;rs115030251;rs2358956;rs72701021;rs11102002;rs115458560;rs112987420;rs114804066;rs585362;rs56072034;rs114166723;rs115030251;rs115030251;rs150743133;rs679224;rs114166723;rs115030251;rs74920406;rs604500;rs116276872;rs17036085;rs115458560;rs56072034;rs75919641;rs56072034;rs114166723;rs62623708;rs7539980;rs61797139;rs150743133;rs72705211;rs112987420;rs61797139;rs28362581;rs6698843;rs17643426;rs115858205;rs6680227;rs679224;rs77134701;rs74920406;rs17036085;rs2358956;rs116276872;rs10857788;rs7550711;	low_density_lipoprotein_cholesterol_measurement;LDL-C;ApoB;LDL-C;Total_cholesterol;Total_cholesterol;ApoB;LDL-C;ApoB;Total_cholesterol;LDL-C;LDL-C;LDL-C;ApoB;ApoB;IDL-P;Total_cholesterol;Total_cholesterol;SM_C16:0;SM_C18:0;Apolipoprotein_B;Apolipoprotein_B;Apolipoprotein_B;Apolipoprotein_B;LDL_cholesterol;LDL_cholesterol;LDL_cholesterol;LDL_cholesterol;Cholesterol;Cholesterol;Cholesterol;Apolipoprotein_B;Cholesterol;Apolipoprotein_B;Apolipoprotein_B;LDL_cholesterol;LDL_cholesterol;Apolipoprotein_B;LDL_cholesterol;Apolipoprotein_B;Cholesterol;Cholesterol;Apolipoprotein_B;Apolipoprotein_B;LDL_cholesterol;Apolipoprotein_B;Cholesterol;Apolipoprotein_B;LDL_cholesterol;Apolipoprotein_B;LDL_cholesterol;LDL_cholesterol;Cholesterol;LDL_cholesterol;Apolipoprotein_B;Apolipoprotein_B;Cholesterol;LDL_cholesterol;Apolipoprotein_B;Cholesterol;Cholesterol;Apolipoprotein_B;Cholesterol;LDL_cholesterol;LDL_cholesterol;Apolipoprotein_B;Apolipoprotein_B;Apolipoprotein_B;Apolipoprotein_B;LDL_cholesterol;Apolipoprotein_B;Apolipoprotein_B;Cholesterol;Apolipoprotein_B;LDL_cholesterol;LDL_cholesterol;Cholesterol;LDL_cholesterol;Apolipoprotein_B;Apolipoprotein_B;Cholesterol;Apolipoprotein_A;Apolipoprotein_B;LDL_cholesterol;Creatinine;Cholesterol;LDL_cholesterol;LDL_cholesterol;Apolipoprotein_B;eGFR;Apolipoprotein_B;Cholesterol;Apolipoprotein_B;Apolipoprotein_B;LDL_cholesterol;LDL_cholesterol;LDL_cholesterol;Cholesterol;Cholesterol;LDL_cholesterol;Apolipoprotein_B;LDL_cholesterol;Cholesterol;Apolipoprotein_B;LDL_cholesterol;Cholesterol;Apolipoprotein_B;Apolipoprotein_A;Apolipoprotein_B;LDL_cholesterol;Apolipoprotein_A;Cholesterol;Apolipoprotein_B;LDL_cholesterol;LDL_cholesterol;Cholesterol;LDL_cholesterol;Estimated_glomerular_filtration_rate;Stearic_acid_(18:0)_levels;	Davis_et_al.;Locke_et_al.;Locke_et_al.;Locke_et_al.;Locke_et_al.;Locke_et_al.;Locke_et_al.;Locke_et_al.;Locke_et_al.;Locke_et_al.;Locke_et_al.;Locke_et_al.;Locke_et_al.;Locke_et_al.;Locke_et_al.;Locke_et_al.;Locke_et_al.;Locke_et_al.;Lotta_et_al.;Lotta_et_al.;Sinnott-Armstrong_et_al.;Sinnott-Armstrong_et_al.;Sinnott-Armstrong_et_al.;Sinnott-Armstrong_et_al.;Sinnott-Armstrong_et_al.;Sinnott-Armstrong_et_al.;Sinnott-Armstrong_et_al.;Sinnott-Armstrong_et_al.;Sinnott-Armstrong_et_al.;Sinnott-Armstrong_et_al.;Sinnott-Armstrong_et_al.;Sinnott-Armstrong_et_al.;Sinnott-Armstrong_et_al.;Sinnott-Armstrong_et_al.;Sinnott-Armstrong_et_al.;Sinnott-Armstrong_et_al.;Sinnott-Armstrong_et_al.;Sinnott-Armstrong_et_al.;Sinnott-Armstrong_et_al.;Sinnott-Armstrong_et_al.;Sinnott-Armstrong_et_al.;Sinnott-Armstrong_et_al.;Sinnott-Armstrong_et_al.;Sinnott-Armstrong_et_al.;Sinnott-Armstrong_et_al.;Sinnott-Armstrong_et_al.;Sinnott-Armstrong_et_al.;Sinnott-Armstrong_et_al.;Sinnott-Armstrong_et_al.;Sinnott-Armstrong_et_al.;Sinnott-Armstrong_et_al.;Sinnott-Armstrong_et_al.;Sinnott-Armstrong_et_al.;Sinnott-Armstrong_et_al.;Sinnott-Armstrong_et_al.;Sinnott-Armstrong_et_al.;Sinnott-Armstrong_et_al.;Sinnott-Armstrong_et_al.;Sinnott-Armstrong_et_al.;Sinnott-Armstrong_et_al.;Sinnott-Armstrong_et_al.;Sinnott-Armstrong_et_al.;Sinnott-Armstrong_et_al.;Sinnott-Armstrong_et_al.;Sinnott-Armstrong_et_al.;Sinnott-Armstrong_et_al.;Sinnott-Armstrong_et_al.;Sinnott-Armstrong_et_al.;Sinnott-Armstrong_et_al.;Sinnott-Armstrong_et_al.;Sinnott-Armstrong_et_al.;Sinnott-Armstrong_et_al.;Sinnott-Armstrong_et_al.;Sinnott-Armstrong_et_al.;Sinnott-Armstrong_et_al.;Sinnott-Armstrong_et_al.;Sinnott-Armstrong_et_al.;Sinnott-Armstrong_et_al.;Sinnott-Armstrong_et_al.;Sinnott-Armstrong_et_al.;Sinnott-Armstrong_et_al.;Sinnott-Armstrong_et_al.;Sinnott-Armstrong_et_al.;Sinnott-Armstrong_et_al.;Sinnott-Armstrong_et_al.;Sinnott-Armstrong_et_al.;Sinnott-Armstrong_et_al.;Sinnott-Armstrong_et_al.;Sinnott-Armstrong_et_al.;Sinnott-Armstrong_et_al.;Sinnott-Armstrong_et_al.;Sinnott-Armstrong_et_al.;Sinnott-Armstrong_et_al.;Sinnott-Armstrong_et_al.;Sinnott-Armstrong_et_al.;Sinnott-Armstrong_et_al.;Sinnott-Armstrong_et_al.;Sinnott-Armstrong_et_al.;Sinnott-Armstrong_et_al.;Sinnott-Armstrong_et_al.;Sinnott-Armstrong_et_al.;Sinnott-Armstrong_et_al.;Sinnott-Armstrong_et_al.;Sinnott-Armstrong_et_al.;Sinnott-Armstrong_et_al.;Sinnott-Armstrong_et_al.;Sinnott-Armstrong_et_al.;Sinnott-Armstrong_et_al.;Sinnott-Armstrong_et_al.;Sinnott-Armstrong_et_al.;Sinnott-Armstrong_et_al.;Sinnott-Armstrong_et_al.;Sinnott-Armstrong_et_al.;Sinnott-Armstrong_et_al.;Sinnott-Armstrong_et_al.;Sinnott-Armstrong_et_al.;Sinnott-Armstrong_et_al.;Wuttke_et_al.;Wu_et_al.;
1_14	1	109186529	110970764	S-LDL-L	109818530	1:109818530:C:T	rs646776	t	c	0.7769	0.141704	0.00472316	9.26e-198	197.03	33	0.01091	No	CELSR2	SORT1	Biology	129	ApoB;ApoBbyApoA1;DHA;EstC;FALen;FAw3;FAw6;FreeC;HDL3-C;IDL-C;IDL-CE;IDL-C_percent;IDL-FC;IDL-FC_percent;IDL-L;IDL-P;IDL-PL;IDL-TG;IDL-TG_percent;LA;LDL-C;LDL-D;LDL-TG;L-HDL-CE_percent;L-HDL-PL_percent;L-LDL-C;L-LDL-CE;L-LDL-CE_percent;L-LDL-C_percent;L-LDL-FC;L-LDL-FC_percent;L-LDL-L;L-LDL-P;L-LDL-PL;L-LDL-PL_percent;L-LDL-TG;L-LDL-TG_percent;L-VLDL-CE_percent;L-VLDL-C_percent;L-VLDL-PL_percent;L-VLDL-TG_percent;M-HDL-C;M-HDL-CE;M-HDL-L;M-HDL-P;M-HDL-PL;M-LDL-C;M-LDL-CE;M-LDL-CE_percent;M-LDL-C_percent;M-LDL-FC;M-LDL-FC_percent;M-LDL-L;M-LDL-P;M-LDL-PL;M-LDL-PL_percent;M-LDL-TG;M-LDL-TG_percent;MUFA;M-VLDL-C;M-VLDL-CE;M-VLDL-CE_percent;M-VLDL-C_percent;M-VLDL-PL;M-VLDL-PL_percent;M-VLDL-TG_percent;PC;PUFA;Remnant-C;Serum-C;SFA;SFAbyFA;S-HDL-C;S-HDL-CE;S-HDL-CE_percent;S-HDL-C_percent;S-HDL-FC;S-HDL-FC_percent;S-HDL-PL;S-HDL-PL_percent;S-LDL-C;S-LDL-CE;S-LDL-CE_percent;S-LDL-C_percent;S-LDL-FC;S-LDL-FC_percent;S-LDL-L;S-LDL-P;S-LDL-PL;S-LDL-PL_percent;S-LDL-TG;S-LDL-TG_percent;SM;S-VLDL-C;S-VLDL-CE;S-VLDL-CE_percent;S-VLDL-C_percent;S-VLDL-FC;S-VLDL-L;S-VLDL-P;S-VLDL-PL;S-VLDL-PL_percent;S-VLDL-TG_percent;TotCho;TotFA;TotPG;VLDL-C;XL-HDL-C_percent;XL-HDL-FC;XL-HDL-FC_percent;XL-HDL-TG;XL-VLDL-C_percent;XL-VLDL-FC_percent;XL-VLDL-PL_percent;XL-VLDL-TG_percent;XS-VLDL-C;XS-VLDL-CE;XS-VLDL-FC;XS-VLDL-FC_percent;XS-VLDL-L;XS-VLDL-P;XS-VLDL-PL;XS-VLDL-PL_percent;XS-VLDL-TG;XS-VLDL-TG_percent;XXL-VLDL-CE;XXL-VLDL-CE_percent;XXL-VLDL-C_percent;XXL-VLDL-FC_percent;	2	region_1_14_locus_1	downstream_gene_variant	NA	NA	NA	E4_FH (p=2.67904e-10); E4_FH_IHD (p=3.61576e-09); E4_HYPERCHOL (p=6.63132e-24); E4_HYPERLIPNAS (p=2.25892e-14); E4_LIPOPROT (p=5.03153e-33); E4_METABOLIA (p=1.01859e-19); I9_ANGINA (p=1.76198e-13); I9_ANGIO (p=1.96029e-09); I9_CABG (p=9.84011e-16); I9_CHD (p=2.59119e-16); I9_CHD_NOREV (p=1.17598e-11); I9_CORATHER (p=3.05492e-19); I9_CVD_HARD (p=7.43533e-12); I9_HEARTFAIL_AND_CHD (p=1.68885e-08); I9_IHD (p=3.1492e-18); I9_ISCHHEART (p=1.33229e-18); I9_MI (p=7.99282e-11); I9_MI_STRICT (p=6.81648e-10); I9_REVASC (p=9.22359e-18); RX_STATIN (p=2.97167e-120);	Coronary artery disease (C4D 2011); Coronary artery disease (CARDIoGRAMplusC4D 2013); Coronary artery disease (CARDIoGRAMplusC4D 2015); Myocardial infarction (CARDIoGRAMplusC4D 2015); High density lipoprotein (GLGC 2013); Low density lipoprotein (GLGC 2013); Low density lipoprotein (GLGC 2010); Total cholesterol (GLGC 2013); Total cholesterol (GLGC 2010); APOB apolipoprotein B (Chasman 2008); APOB apolipoprotein B (Talmud 2009); APOB apolipoprotein B (Hopewell 2012); APOB assay lipoprotein fraction concentration (Chasman DI 2009); APOB assay lipoprotein fraction concentration in fasting sample (Chasman DI 2009); Angiographic coronary artery disease (Reilly MP 2011); Coronary artery disease (C4D 2011); Coronary artery disease (Visscher 2011); Coronary artery disease (CARDIoGRAMplusC4D 2013); Coronary heart disease (Lettre G 2011); Gene expression of CELSR2 in Liver (CARDIoGRAM 2011); Gene expression of PSRC1 in Liver (CARDIoGRAM 2011); Gene expression of SORT1 in Liver (CARDIoGRAM 2011); HDL cholesterol (Asselbergs 2012); LDL cholesterol (Kathiresan S 2008); LDL cholesterol (Kathiresan S 2008); LDL cholesterol (Aulchenko YS 2008); LDL cholesterol (Chasman 2008); LDL cholesterol (Talmud 2009); LDL cholesterol (Barber M 2010); LDL cholesterol (GLGC 2010); LDL cholesterol (Lettre G 2011); LDL cholesterol (Middelberg RP 2011); LDL cholesterol (Asselbergs 2012); LDL cholesterol (Hopewell 2012); LDL cholesterol change with statins (Barber M 2010); LDL cholesterol in serum (Sandhu MS 2008); LDL cholesterol large lipoprotein fraction concentration (Chasman DI 2009); LDL cholesterol lipoprotein fraction concentration (Chasman DI 2009); LDL cholesterol lipoprotein fraction concentration in fasting sample (Chasman DI 2009); LDL cholesterol mmoll (Sabatti C 2008); LDL cholesterol small lipoprotein fraction concentration (Chasman DI 2009); LDL cholesterol small lipoprotein fraction concentration in fasting sample (Chasman DI 2009); LDL cholesterol total lipoprotein fraction concentration (Chasman DI 2009); LDL cholesterol total lipoprotein fraction concentration in fasting sample (Chasman DI 2009); Lp2 activity (Grallert H 2011); Myocardial infarction early age of onset (Kathiresan S 2009); Plasma progranulin levels (Carrasquillo MM 2010); Total cholesterol (Aulchenko YS 2008); Total cholesterol (GLGC 2010); Total cholesterol (Asselbergs 2012); Total cholesterol (Elbers 2012); Total cholesterol (Weissglas Volkov D 2013); VLDL cholesterol small lipoprotein fraction concentration (Chasman DI 2009); VLDL cholesterol small lipoprotein fraction concentration in fasting sample (Chasman DI 2009); VLDL cholesterol total lipoprotein fraction concentration (Chasman DI 2009); Coronary artery disease (Howson JMM 2017); Coronary artery disease (Howson JMM 2017); Blood protein levels (Suhre K 2017); Blood protein levels (Suhre K 2017); Blood protein levels (Suhre K 2017); C reactive protein levels or HDL cholesterol levels pleiotropy (Ligthart S 2016); C reactive protein levels or LDL cholesterol levels pleiotropy (Ligthart S 2016); Cholesterol total (Aulchenko YS 2008); Cholesterol total (Surakka I 2015); Coronary artery disease (Reilly MP 2011); Coronary heart disease (C4D 2011); LDL cholesterol (Kathiresan S 2008); LDL cholesterol (Sabatti C 2008); LDL cholesterol (Aulchenko YS 2008); LDL cholesterol (Surakka I 2015); Lipid metabolism phenotypes (Chasman DI 2009); Lipid metabolism phenotypes (Chasman DI 2009); Lipid metabolism phenotypes (Chasman DI 2009); Lipid metabolism phenotypes (Chasman DI 2009); Myocardial infarction early onset (Kathiresan S 2009); Progranulin levels (Carrasquillo MM 2010); Angina pectoris (Neale B 2017); Chronic ischaemic heart disease (Neale B 2017); Illnesses of father: heart disease (Neale B 2017); Medication for cholesterol, blood pressure or diabetes: cholesterol lowering medication (Neale B 2017); Medication for cholesterol, blood pressure or diabetes: none of the above (Neale B 2017); Medication for pain relief, constipation, heartburn: aspirin (Neale B 2017); Self-reported angina (Neale B 2017); Self-reported heart attack or myocardial infarction (Neale B 2017); Self-reported high cholesterol (Neale B 2017); Treatment with aspirin (Neale B 2017); Treatment with atorvastatin (Neale B 2017); Treatment with cholesterol lowering medication (Neale B 2017); Treatment with ezetimibe (Neale B 2017); Treatment with lipitor 10mg tablet (Neale B 2017); Treatment with simvastatin (Neale B 2017); Vascular or heart problems diagnosed by doctor: angina (Neale B 2017); Vascular or heart problems diagnosed by doctor: heart attack (Neale B 2017); Coronary artery disease (Nelson CP 2017); Low density lipoprotein (Prins B 2017); Total cholesterol (Prins B 2017); Low density lipoprotein (Spracklen CN 2017); Total cholesterol (Spracklen CN 2017); Cholesterol (Aulchenko YS 2008); Cholesterol ldl (Kathiresan S 2008); Cholesterol ldl (Sabatti C 2008); Cholesterol ldl (Aulchenko YS 2008); Coronary artery disease (C4D 2011); Grn protein human supplementary concept (Carrasquillo MM 2010); Lipoproteins ldl (Sabatti C 2008); Myocardial infarction (Kathiresan S 2009); Coronary artery disease (van der Harst P 2018); Coronary artery disease (van der Harst P 2018);	Serum Gp/Tot-C (Kettunen J 2012); Serum L-LDL-FC (Kettunen J 2012); Serum M-LDL-C/M-LDL-PL (Kettunen J 2012); ApoB (Kettunen J 2016); Cholesterol esters in large LDL (Kettunen J 2016); Cholesterol esters in medium LDL (Kettunen J 2016); Concentration of IDL particles (Kettunen J 2016); Concentration of large LDL particles (Kettunen J 2016); Concentration of medium LDL particles (Kettunen J 2016); Concentration of small LDL particles (Kettunen J 2016); Concentration of very small VLDL particles (Kettunen J 2016); Esterified cholesterol (Kettunen J 2016); Free cholesterol (Kettunen J 2016); Free cholesterol in IDL (Kettunen J 2016); Free cholesterol in large LDL (Kettunen J 2016); Phospholipids in IDL (Kettunen J 2016); Phospholipids in large LDL (Kettunen J 2016); Phospholipids in medium LDL (Kettunen J 2016); Phospholipids in very small VLDL (Kettunen J 2016); Serum total cholesterol (Kettunen J 2016); Sphingomyelins (Kettunen J 2016); Total cholesterol in IDL (Kettunen J 2016); Total cholesterol in LDL (Kettunen J 2016); Total cholesterol in large LDL (Kettunen J 2016); Total cholesterol in medium LDL (Kettunen J 2016); Total cholesterol in small LDL (Kettunen J 2016); Total cholesterol in small VLDL (Kettunen J 2016); Total lipids in IDL (Kettunen J 2016); Total lipids in large LDL (Kettunen J 2016); Total lipids in medium LDL (Kettunen J 2016); Total lipids in small LDL (Kettunen J 2016); Total lipids in very small VLDL (Kettunen J 2016); Triglycerides in IDL (Kettunen J 2016); Gp/Tot-C (Tukiainen T 2012); Gp/Tot-C (Kettunen J 2012); IDL-C (Tukiainen T 2012); IDL-FC (Tukiainen T 2012); L-LDL-C (Tukiainen T 2012); L-LDL-CE (Tukiainen T 2012); L-LDL-FC (Tukiainen T 2012); L-LDL-FC (Kettunen J 2012); L-LDL-L (Tukiainen T 2012); L-LDL-P (Tukiainen T 2012); L-LDL-PL (Tukiainen T 2012); LDL-C (Tukiainen T 2012); LDL-C-eFR (Tukiainen T 2012); M-LDL-C (Tukiainen T 2012); M-LDL-C/M-LDL-PL (Tukiainen T 2012); M-LDL-C/M-LDL-PL (Kettunen J 2012); M-LDL-CE (Tukiainen T 2012); M-LDL-L (Tukiainen T 2012); M-LDL-P (Tukiainen T 2012); S-LDL-C (Tukiainen T 2012); S-LDL-L (Tukiainen T 2012); S-LDL-P (Tukiainen T 2012);	rs10858082;rs602633;rs599839;rs583104;rs646776;rs7528419;rs35358959;rs4970834;rs629301;rs629301;rs12740374;rs629301;rs41279714;rs611917;rs11102967;rs4970836;rs10858082;rs3902354;rs35358959;rs35358959;rs602633;rs4970836;rs7528419;rs7528419;rs35358959;rs7528419;rs646776;rs629301;rs629301;rs646776;rs4970836;rs12740374;rs611917;rs602633;rs646776;rs646776;rs583104;rs629301;rs629301;rs35358959;rs12740374;rs646776;rs646776;rs660240;rs4970836;rs35358959;rs12740374;rs3902354;rs1277930;rs12740374;rs12740374;rs4970836;rs599839;rs4970837;rs4970834;rs646776;rs646776;rs3902354;rs11102967;rs3902354;rs629301;rs4970837;rs1277930;rs11102967;rs1277930;rs12740374;rs4970836;rs1277930;rs660240;rs646776;rs602633;rs115967373;rs629301;rs7528419;rs12740374;rs12740374;rs599839;rs61799430;rs4970834;rs583104;rs1277930;rs611917;rs1277930;rs6657811;rs141844707;rs35358959;rs602633;rs629301;rs646776;rs4970834;rs646776;rs141844707;rs11102967;rs660240;rs611917;rs6657811;rs3902354;rs4970834;rs11102967;rs660240;rs7528419;rs4970834;rs602633;rs4970837;rs7528419;rs7528419;rs1337248;rs583104;rs7528419;rs629301;rs646776;rs12740374;rs41306199;rs611917;rs1277930;rs12740374;rs4970836;rs17645031;rs12740374;rs115967373;rs141844707;rs611917;rs611917;rs12740374;rs660240;rs35358959;rs10858082;rs611917;rs1337248;rs4970837;rs1277930;rs4970836;rs646776;rs4970837;rs12740374;rs646776;rs660240;rs7528419;rs611917;rs17584208;rs1277930;rs35358959;rs4970837;rs4970834;rs11102967;rs599839;rs583104;rs115967373;rs4970834;rs7528419;rs4970837;rs4970836;rs599839;rs12740374;rs672569;rs11102967;rs602633;rs1277930;rs599839;rs629301;rs629301;rs11102967;rs4970837;rs583104;rs35358959;rs599839;rs602633;rs7528419;rs3902354;rs660240;rs6657811;rs7528419;rs660240;rs4970837;rs583104;rs4970836;rs11102967;rs599839;rs4970836;rs6657811;rs3902354;rs4970836;rs12740374;rs629301;rs7528419;rs4970834;rs35358959;rs599839;rs646776;rs4970836;rs583104;rs660240;rs583104;rs4970834;rs599839;rs4970834;rs660240;rs660240;rs599839;rs599839;rs7528419;rs1277930;rs35358959;rs602633;rs646776;rs660240;rs1277930;rs7528419;rs4970837;rs583104;rs4970836;rs583104;rs12740374;rs660240;rs35358959;rs4970834;rs583104;rs7528419;rs10858082;rs629301;rs629301;rs4970836;rs599839;rs1277930;rs646776;rs646776;rs646776;rs3902354;rs3902354;rs35358959;rs4970837;rs11102967;rs602633;rs602633;rs583104;rs3902354;rs4970836;rs611917;rs4970834;rs4970836;rs599839;rs3902354;rs602633;rs611917;rs629301;rs646776;rs602633;rs10858082;rs3902354;rs1277930;rs7528419;rs4970834;rs11102967;rs12740374;rs12740374;rs4970836;rs602633;rs7528419;rs602633;rs660240;rs611917;rs583104;rs11102967;rs629301;rs12740374;rs599839;rs12740374;rs629301;rs602633;rs583104;rs646776;rs629301;rs7528419;rs7528419;rs660240;rs629301;rs583104;rs4970837;rs35358959;rs611917;rs12740374;rs629301;rs11102967;rs4970837;rs629301;rs583104;rs4970837;rs1277930;rs611917;rs602633;rs629301;rs660240;rs7528419;rs599839;rs3902354;rs646776;rs12740374;rs3902354;rs583104;rs1277930;rs1277930;rs4970834;rs12740374;rs599839;rs599839;rs4970836;rs1277930;rs646776;rs599839;rs602633;rs3902354;rs646776;rs646776;rs4970837;rs602633;rs4970837;rs629301;rs7528419;rs660240;rs4970836;rs4970837;rs646776;rs660240;rs660240;rs646776;rs646776;rs611917;rs11102967;rs12740374;rs602633;rs4970836;rs1337248;rs7528419;rs3902354;rs583104;rs10858082;rs12740374;rs4970834;rs12740374;rs660240;rs611917;rs11102967;rs115967373;rs6657811;rs6657811;rs7528419;rs4970837;rs4970836;rs4970837;rs7528419;rs583104;rs583104;rs4970834;rs660240;rs602633;rs602633;rs646776;rs12740374;rs11102967;rs1277930;rs611917;rs12740374;rs4970836;rs611917;rs602633;rs12740374;rs1277930;rs1277930;rs602633;rs11102967;rs660240;rs1277930;rs611917;rs599839;rs7528419;rs12740374;rs3902354;rs660240;rs11102967;rs611917;rs7528419;rs583104;rs141844707;rs660240;rs4970836;rs35358959;rs599839;rs3902354;rs660240;rs7528419;rs646776;rs35358959;rs7528419;rs599839;rs35358959;rs35358959;rs629301;rs4970834;rs629301;rs7528419;rs660240;rs660240;rs35358959;rs599839;rs1277930;rs6657811;rs41279714;rs41279714;rs3902354;rs6657811;rs3902354;rs3902354;rs4970834;rs7528419;rs611917;rs1277930;rs12740374;rs611917;rs1277930;rs629301;rs660240;rs660240;rs660240;rs17584208;rs11102967;rs629301;rs646776;rs4970834;rs11102967;rs1277930;rs583104;rs583104;rs629301;rs4970837;rs602633;rs599839;rs583104;rs629301;rs602633;rs602633;rs11102967;rs660240;rs660240;rs4970837;rs660240;rs599839;rs629301;rs7528419;rs629301;rs11102967;rs35358959;rs12740374;rs602633;rs3902354;rs1337248;rs4970837;rs141844707;rs602633;rs599839;rs583104;rs583104;rs646776;rs115967373;rs1277930;rs599839;rs4970836;	Total_cholesterol_in_small_LDL;Concentration_of_small_LDL_particles;Free_cholesterol_in_IDL;Total_cholesterol_in_LDL;Total_cholesterol_in_LDL;Total_lipids_in_very_small_VLDL;Concentration_of_large_LDL_particles;Cholesterol_esters_in_medium_LDL;Serum_Gp/Tot-C;Gp/Tot-C;Total_cholesterol_in_LDL;Cholesterol_esters_in_large_LDL;Esterified_cholesterol;Concentration_of_IDL_particles;Free_cholesterol_in_IDL;Phospholipids_in_IDL;Phospholipids_in_large_LDL;Concentration_of_IDL_particles;Cholesterol_esters_in_large_LDL;Concentration_of_IDL_particles;Free_cholesterol;Free_cholesterol_in_IDL;Serum_Gp/Tot-C;Gp/Tot-C;Free_cholesterol_in_large_LDL;Total_cholesterol_in_LDL;Total_lipids_in_large_LDL;Phospholipids_in_IDL;Phospholipids_in_medium_LDL;Free_cholesterol_in_IDL;Total_cholesterol_in_LDL;Concentration_of_small_LDL_particles;Esterified_cholesterol;Triglycerides_in_IDL;Serum_Gp/Tot-C;Gp/Tot-C;Cholesterol_esters_in_large_LDL;Serum_L-LDL-FC;L-LDL-FC;Total_cholesterol_in_small_LDL;Total_cholesterol_in_IDL;Total_cholesterol_in_IDL;Concentration_of_large_LDL_particles;Concentration_of_small_LDL_particles;Total_cholesterol_in_large_LDL;Esterified_cholesterol;Concentration_of_large_LDL_particles;Free_cholesterol_in_IDL;Phospholipids_in_IDL;Serum_Gp/Tot-C;Gp/Tot-C;Total_cholesterol_in_IDL;Free_cholesterol_in_large_LDL;Total_cholesterol_in_LDL;Phospholipids_in_medium_LDL;Serum_L-LDL-FC;L-LDL-FC;Total_lipids_in_medium_LDL;Total_cholesterol_in_LDL;Total_lipids_in_large_LDL;Total_lipids_in_IDL;Phospholipids_in_large_LDL;Concentration_of_medium_LDL_particles;Esterified_cholesterol;Total_cholesterol_in_small_LDL;Total_lipids_in_large_LDL;Phospholipids_in_very_small_VLDL;Total_cholesterol_in_medium_LDL;Total_cholesterol_in_LDL;Concentration_of_small_LDL_particles;Cholesterol_esters_in_large_LDL;Total_cholesterol_in_IDL;Free_cholesterol;Concentration_of_small_LDL_particles;Serum_L-LDL-FC;L-LDL-FC;Phospholipids_in_medium_LDL;Free_cholesterol_in_large_LDL;Total_lipids_in_small_LDL;Total_lipids_in_IDL;Total_lipids_in_medium_LDL;Phospholipids_in_IDL;Phospholipids_in_large_LDL;Cholesterol_esters_in_large_LDL;Total_cholesterol_in_large_LDL;Total_lipids_in_IDL;Free_cholesterol_in_large_LDL;Free_cholesterol_in_large_LDL;Free_cholesterol;Concentration_of_medium_LDL_particles;Cholesterol_esters_in_large_LDL;Total_cholesterol_in_IDL;Free_cholesterol_in_large_LDL;Total_cholesterol_in_IDL;Cholesterol_esters_in_large_LDL;Total_lipids_in_large_LDL;Total_cholesterol_in_LDL;Phospholipids_in_large_LDL;Phospholipids_in_large_LDL;Concentration_of_large_LDL_particles;Total_cholesterol_in_IDL;Free_cholesterol_in_large_LDL;Total_lipids_in_very_small_VLDL;Total_lipids_in_IDL;Serum_L-LDL-FC;L-LDL-FC;Phospholipids_in_large_LDL;Phospholipids_in_very_small_VLDL;Concentration_of_large_LDL_particles;Total_cholesterol_in_medium_LDL;Phospholipids_in_IDL;Phospholipids_in_medium_LDL;Free_cholesterol_in_large_LDL;Total_lipids_in_large_LDL;Cholesterol_esters_in_medium_LDL;Cholesterol_esters_in_large_LDL;Concentration_of_large_LDL_particles;Free_cholesterol_in_large_LDL;Free_cholesterol;Total_cholesterol_in_large_LDL;Free_cholesterol_in_large_LDL;Free_cholesterol_in_large_LDL;Phospholipids_in_large_LDL;Free_cholesterol_in_IDL;Total_lipids_in_large_LDL;Phospholipids_in_IDL;Total_lipids_in_large_LDL;Total_lipids_in_medium_LDL;Total_cholesterol_in_small_LDL;Concentration_of_large_LDL_particles;Phospholipids_in_very_small_VLDL;Total_lipids_in_large_LDL;Phospholipids_in_medium_LDL;Phospholipids_in_very_small_VLDL;Total_lipids_in_IDL;Total_lipids_in_IDL;Phospholipids_in_medium_LDL;Total_lipids_in_large_LDL;Total_cholesterol_in_LDL;Free_cholesterol_in_IDL;Total_lipids_in_small_LDL;Total_cholesterol_in_medium_LDL;Free_cholesterol_in_large_LDL;Total_cholesterol_in_IDL;Concentration_of_large_LDL_particles;Phospholipids_in_IDL;ApoB;Free_cholesterol_in_large_LDL;Cholesterol_esters_in_large_LDL;Free_cholesterol;Concentration_of_medium_LDL_particles;Cholesterol_esters_in_large_LDL;Total_cholesterol_in_medium_LDL;Free_cholesterol_in_large_LDL;Free_cholesterol_in_large_LDL;Concentration_of_medium_LDL_particles;Concentration_of_IDL_particles;Total_cholesterol_in_IDL;Concentration_of_medium_LDL_particles;Concentration_of_medium_LDL_particles;Total_cholesterol_in_small_LDL;Total_lipids_in_IDL;Total_lipids_in_medium_LDL;Concentration_of_large_LDL_particles;Concentration_of_medium_LDL_particles;Total_cholesterol_in_small_LDL;ApoB;Free_cholesterol_in_IDL;Free_cholesterol_in_large_LDL;Free_cholesterol_in_IDL;Total_cholesterol_in_large_LDL;Phospholipids_in_medium_LDL;Total_lipids_in_IDL;Esterified_cholesterol;Esterified_cholesterol;Total_lipids_in_IDL;Cholesterol_esters_in_medium_LDL;ApoB;Serum_total_cholesterol;Total_lipids_in_medium_LDL;Phospholipids_in_large_LDL;ApoB;Phospholipids_in_IDL;Total_lipids_in_medium_LDL;Cholesterol_esters_in_large_LDL;Concentration_of_IDL_particles;Phospholipids_in_large_LDL;Total_lipids_in_medium_LDL;Free_cholesterol_in_large_LDL;Total_lipids_in_small_LDL;Free_cholesterol_in_large_LDL;Phospholipids_in_IDL;Concentration_of_medium_LDL_particles;Total_cholesterol_in_small_LDL;Phospholipids_in_large_LDL;Total_cholesterol_in_medium_LDL;Serum_M-LDL-C/M-LDL-PL;M-LDL-C/M-LDL-PL;Phospholipids_in_very_small_VLDL;Free_cholesterol;Total_lipids_in_IDL;Free_cholesterol;Serum_total_cholesterol;Phospholipids_in_medium_LDL;Total_cholesterol_in_medium_LDL;Free_cholesterol_in_large_LDL;Total_cholesterol_in_large_LDL;Phospholipids_in_IDL;Total_cholesterol_in_small_LDL;Total_lipids_in_medium_LDL;Concentration_of_medium_LDL_particles;Total_cholesterol_in_small_LDL;Total_cholesterol_in_medium_LDL;Cholesterol_esters_in_large_LDL;Free_cholesterol_in_IDL;Phospholipids_in_IDL;Serum_total_cholesterol;Free_cholesterol_in_large_LDL;Free_cholesterol_in_large_LDL;Serum_M-LDL-C/M-LDL-PL;M-LDL-C/M-LDL-PL;Total_lipids_in_medium_LDL;Cholesterol_esters_in_medium_LDL;Total_lipids_in_IDL;Serum_M-LDL-C/M-LDL-PL;M-LDL-C/M-LDL-PL;Total_cholesterol_in_small_LDL;Concentration_of_medium_LDL_particles;Concentration_of_large_LDL_particles;Total_cholesterol_in_IDL;Cholesterol_esters_in_medium_LDL;Total_cholesterol_in_small_LDL;Concentration_of_medium_LDL_particles;Free_cholesterol_in_IDL;Phospholipids_in_medium_LDL;Total_lipids_in_IDL;Total_cholesterol_in_medium_LDL;Free_cholesterol_in_IDL;Total_lipids_in_large_LDL;Free_cholesterol;Total_lipids_in_small_LDL;Cholesterol_esters_in_medium_LDL;Esterified_cholesterol;Total_lipids_in_IDL;Phospholipids_in_large_LDL;Concentration_of_medium_LDL_particles;Total_cholesterol_in_medium_LDL;Concentration_of_large_LDL_particles;Esterified_cholesterol;ApoB;Total_cholesterol_in_medium_LDL;Total_cholesterol_in_large_LDL;Total_cholesterol_in_large_LDL;Serum_M-LDL-C/M-LDL-PL;M-LDL-C/M-LDL-PL;Total_cholesterol_in_small_LDL;Total_lipids_in_medium_LDL;Total_cholesterol_in_small_LDL;Phospholipids_in_large_LDL;Free_cholesterol;Concentration_of_large_LDL_particles;Total_cholesterol_in_medium_LDL;Phospholipids_in_very_small_VLDL;Cholesterol_esters_in_medium_LDL;Concentration_of_medium_LDL_particles;Total_cholesterol_in_IDL;Total_cholesterol_in_small_LDL;Phospholipids_in_very_small_VLDL;Serum_total_cholesterol;Cholesterol_esters_in_medium_LDL;Total_lipids_in_medium_LDL;Serum_total_cholesterol;Serum_M-LDL-C/M-LDL-PL;M-LDL-C/M-LDL-PL;Total_cholesterol_in_medium_LDL;Concentration_of_IDL_particles;Concentration_of_IDL_particles;Total_cholesterol_in_large_LDL;Total_lipids_in_large_LDL;Concentration_of_medium_LDL_particles;Total_lipids_in_medium_LDL;ApoB;Total_cholesterol_in_IDL;Total_cholesterol_in_IDL;Total_lipids_in_small_LDL;Total_lipids_in_small_LDL;Phospholipids_in_IDL;Concentration_of_large_LDL_particles;Total_cholesterol_in_large_LDL;Total_cholesterol_in_small_LDL;Esterified_cholesterol;Concentration_of_medium_LDL_particles;Concentration_of_medium_LDL_particles;Total_cholesterol_in_large_LDL;Total_cholesterol_in_small_LDL;Serum_total_cholesterol;Phospholipids_in_large_LDL;Total_cholesterol_in_large_LDL;Free_cholesterol_in_IDL;Total_lipids_in_large_LDL;Total_cholesterol_in_LDL;Free_cholesterol_in_IDL;Phospholipids_in_very_small_VLDL;Serum_M-LDL-C/M-LDL-PL;M-LDL-C/M-LDL-PL;Esterified_cholesterol;Concentration_of_small_LDL_particles;ApoB;Total_lipids_in_IDL;Cholesterol_esters_in_medium_LDL;Phospholipids_in_very_small_VLDL;Cholesterol_esters_in_medium_LDL;Phospholipids_in_very_small_VLDL;Concentration_of_small_LDL_particles;Total_lipids_in_small_LDL;Phospholipids_in_medium_LDL;Total_cholesterol_in_large_LDL;Total_lipids_in_medium_LDL;Phospholipids_in_large_LDL;Cholesterol_esters_in_medium_LDL;Total_lipids_in_small_LDL;Phospholipids_in_large_LDL;Total_lipids_in_medium_LDL;Total_cholesterol_in_small_LDL;Esterified_cholesterol;Concentration_of_IDL_particles;Phospholipids_in_medium_LDL;Concentration_of_small_LDL_particles;Concentration_of_IDL_particles;Total_cholesterol_in_large_LDL;Concentration_of_IDL_particles;Free_cholesterol_in_large_LDL;ApoB;Total_cholesterol_in_IDL;Phospholipids_in_large_LDL;Total_cholesterol_in_large_LDL;Cholesterol_esters_in_medium_LDL;Total_lipids_in_medium_LDL;Esterified_cholesterol;Concentration_of_IDL_particles;Cholesterol_esters_in_medium_LDL;Total_lipids_in_small_LDL;Free_cholesterol_in_IDL;Total_cholesterol_in_small_LDL;Total_cholesterol_in_LDL;Phospholipids_in_large_LDL;Total_cholesterol_in_medium_LDL;Phospholipids_in_large_LDL;Concentration_of_IDL_particles;Phospholipids_in_very_small_VLDL;Serum_M-LDL-C/M-LDL-PL;M-LDL-C/M-LDL-PL;Concentration_of_small_LDL_particles;Phospholipids_in_very_small_VLDL;Serum_M-LDL-C/M-LDL-PL;M-LDL-C/M-LDL-PL;Total_lipids_in_small_LDL;Total_lipids_in_small_LDL;Phospholipids_in_medium_LDL;Cholesterol_esters_in_large_LDL;Concentration_of_small_LDL_particles;Serum_total_cholesterol;Free_cholesterol_in_large_LDL;Phospholipids_in_very_small_VLDL;Phospholipids_in_IDL;Total_cholesterol_in_large_LDL;Serum_M-LDL-C/M-LDL-PL;M-LDL-C/M-LDL-PL;Total_cholesterol_in_IDL;Total_cholesterol_in_medium_LDL;Triglycerides_in_IDL;Concentration_of_IDL_particles;Total_cholesterol_in_small_LDL;Concentration_of_small_LDL_particles;Esterified_cholesterol;ApoB;Concentration_of_small_LDL_particles;Total_lipids_in_small_LDL;Phospholipids_in_IDL;Total_cholesterol_in_IDL;Concentration_of_IDL_particles;Total_cholesterol_in_large_LDL;Free_cholesterol_in_IDL;Esterified_cholesterol;Concentration_of_small_LDL_particles;Total_lipids_in_medium_LDL;Total_cholesterol_in_LDL;Phospholipids_in_medium_LDL;ApoB;Cholesterol_esters_in_medium_LDL;Total_cholesterol_in_large_LDL;Total_cholesterol_in_LDL;Total_lipids_in_small_LDL;Concentration_of_large_LDL_particles;Serum_Gp/Tot-C;Gp/Tot-C;Triglycerides_in_IDL;Total_cholesterol_in_LDL;Total_cholesterol_in_LDL;Serum_total_cholesterol;Serum_L-LDL-FC;L-LDL-FC;Cholesterol_esters_in_medium_LDL;Total_lipids_in_large_LDL;Free_cholesterol_in_large_LDL;Total_cholesterol_in_medium_LDL;Serum_Gp/Tot-C;Gp/Tot-C;Phospholipids_in_IDL;Cholesterol_esters_in_medium_LDL;Total_lipids_in_small_LDL;Total_cholesterol_in_medium_LDL;Total_lipids_in_IDL;Total_cholesterol_in_large_LDL;Total_lipids_in_small_LDL;Serum_total_cholesterol;Triglycerides_in_IDL;Total_cholesterol_in_medium_LDL;Esterified_cholesterol;Total_cholesterol_in_IDL;Serum_total_cholesterol;Total_cholesterol_in_large_LDL;Cholesterol_esters_in_medium_LDL;Free_cholesterol_in_large_LDL;Concentration_of_IDL_particles;Concentration_of_large_LDL_particles;Triglycerides_in_IDL;Concentration_of_large_LDL_particles;Cholesterol_esters_in_large_LDL;Free_cholesterol_in_IDL;Total_cholesterol_in_IDL;Free_cholesterol;Concentration_of_small_LDL_particles;Free_cholesterol_in_IDL;Total_lipids_in_IDL;Esterified_cholesterol;Phospholipids_in_IDL;Total_lipids_in_very_small_VLDL;Total_cholesterol_in_LDL;Concentration_of_large_LDL_particles;Total_lipids_in_large_LDL;Serum_Gp/Tot-C;Gp/Tot-C;Cholesterol_esters_in_large_LDL;Total_lipids_in_very_small_VLDL;Concentration_of_IDL_particles;Free_cholesterol_in_IDL;Triglycerides_in_IDL;Total_lipids_in_large_LDL;Total_lipids_in_medium_LDL;Total_cholesterol_in_large_LDL;Total_lipids_in_very_small_VLDL;Total_lipids_in_large_LDL;Cholesterol_esters_in_large_LDL;Total_cholesterol_in_large_LDL;Total_lipids_in_large_LDL;Esterified_cholesterol;Phospholipids_in_very_small_VLDL;Cholesterol_esters_in_large_LDL;Total_lipids_in_large_LDL;Concentration_of_small_LDL_particles;Total_lipids_in_very_small_VLDL;Esterified_cholesterol;Phospholipids_in_medium_LDL;Serum_total_cholesterol;Phospholipids_in_medium_LDL;	1:109800321;1:109800321;1:109800321;1:109800321;1:109800321;1:109800349;1:109800349;1:109800349;1:109804883;1:109804883;1:109804883;1:109804883;1:109804883;1:109807283;1:109807283;1:109807283;1:109807283;1:109807283;1:109809343;1:109809343;1:109814880;1:109814880;1:109814880;1:109814880;1:109814880;1:109814880;1:109815252;1:109815252;1:109815252;1:109815252;1:109815252;1:109815252;1:109816863;1:109816863;1:109816863;1:109817192;1:109817192;1:109817192;1:109817192;1:109817192;1:109817192;1:109817245;1:109817245;1:109817245;1:109817245;1:109817245;1:109817590;1:109817590;1:109817590;1:109817590;1:109817590;1:109817590;1:109817838;1:109817838;1:109817838;1:109817838;1:109817838;1:109817838;1:109818158;1:109818158;1:109818158;1:109818158;1:109818158;1:109818158;1:109818306;1:109818306;1:109818306;1:109818306;1:109818306;1:109818306;1:109818530;1:109818530;1:109818530;1:109818530;1:109818530;1:109818530;1:109819296;1:109819296;1:109819296;1:109819615;1:109819615;1:109819615;1:109819981;1:109819981;1:109819981;1:109819981;1:109819981;1:109820884;1:109820884;1:109820884;1:109820884;1:109820884;1:109821307;1:109821307;1:109821307;1:109821307;1:109821307;1:109821511;1:109821511;1:109821511;1:109821511;1:109821511;1:109821511;1:109821797;1:109821797;1:109821797;1:109822008;1:109822008;1:109822008;1:109822143;1:109822143;1:109822143;1:109822143;1:109822143;1:109822166;1:109822166;1:109822166;1:109822166;1:109822166;1:109822166;	rs12746961;rs12746961;rs12746961;rs12746961;rs12746961;rs12731760;rs12731760;rs12731760;rs66795935;rs66795935;rs66795935;rs66795935;rs66795935;rs6657811;rs6657811;rs6657811;rs6657811;rs6657811;rs368843140;rs368843140;rs4970834;rs4970834;rs4970834;rs4970834;rs4970834;rs4970834;rs611917;rs611917;rs611917;rs611917;rs611917;rs611917;rs397740382;rs397740382;rs397740382;rs7528419;rs7528419;rs7528419;rs7528419;rs7528419;rs7528419;rs11102967;rs11102967;rs11102967;rs11102967;rs11102967;rs12740374;rs12740374;rs12740374;rs12740374;rs12740374;rs12740374;rs660240;rs660240;rs660240;rs660240;rs660240;rs660240;rs3832016;rs3832016;rs3832016;rs3832016;rs3832016;rs3832016;rs629301;rs629301;rs629301;rs629301;rs629301;rs629301;rs646776;rs646776;rs646776;rs646776;rs646776;rs646776;rs3902354;rs3902354;rs3902354;rs67269326;rs67269326;rs67269326;rs55882046;rs55882046;rs55882046;rs55882046;rs55882046;rs11577931;rs11577931;rs11577931;rs11577931;rs11577931;rs583104;rs583104;rs583104;rs583104;rs583104;rs602633;rs602633;rs602633;rs602633;rs602633;rs602633;rs4970836;rs4970836;rs4970836;rs4970837;rs4970837;rs4970837;rs1277930;rs1277930;rs1277930;rs1277930;rs1277930;rs599839;rs599839;rs599839;rs599839;rs599839;rs599839;	cholesterol;HDL_C;LDL;LDL_C;TC;cholesterol;HDL_C;LDL_C;cholesterol;HDL_C;LDL;LDL_C;TC;cholesterol;HDL_C;LDL;LDL_C;TC;cholesterol;LDL_C;cholesterol;HDL;HDL_C;LDL;LDL_C;TC;cholesterol;HDL;HDL_C;LDL;LDL_C;TC;cholesterol;HDL_C;LDL_C;cholesterol;HDL;HDL_C;LDL;LDL_C;TC;cholesterol;HDL_C;LDL;LDL_C;TC;cholesterol;HDL;HDL_C;LDL;LDL_C;TC;cholesterol;HDL;HDL_C;LDL;LDL_C;TC;cholesterol;HDL;HDL_C;LDL;LDL_C;TC;cholesterol;HDL;HDL_C;LDL;LDL_C;TC;cholesterol;HDL;HDL_C;LDL;LDL_C;TC;cholesterol;HDL_C;LDL_C;cholesterol;HDL_C;LDL_C;cholesterol;HDL_C;LDL;LDL_C;TC;cholesterol;HDL_C;LDL;LDL_C;TC;cholesterol;HDL_C;LDL;LDL_C;TC;cholesterol;HDL;HDL_C;LDL;LDL_C;TC;cholesterol;HDL_C;LDL_C;cholesterol;HDL_C;LDL_C;cholesterol;HDL_C;LDL;LDL_C;TC;cholesterol;HDL;HDL_C;LDL;LDL_C;TC;	UKBB;UKBB;Willer_et_al_2013;UKBB;Willer_et_al_2013;UKBB;UKBB;UKBB;UKBB;UKBB;Willer_et_al_2013;UKBB;Willer_et_al_2013;UKBB;UKBB;Willer_et_al_2013;UKBB;Willer_et_al_2013;UKBB;UKBB;UKBB;Willer_et_al_2013;UKBB;Willer_et_al_2013;UKBB;Willer_et_al_2013;UKBB;Willer_et_al_2013;UKBB;Willer_et_al_2013;UKBB;Willer_et_al_2013;UKBB;UKBB;UKBB;UKBB;Willer_et_al_2013;UKBB;Willer_et_al_2013;UKBB;Willer_et_al_2013;UKBB;UKBB;Willer_et_al_2013;UKBB;Willer_et_al_2013;UKBB;Willer_et_al_2013;UKBB;Willer_et_al_2013;UKBB;Willer_et_al_2013;UKBB;Willer_et_al_2013;UKBB;Willer_et_al_2013;UKBB;Willer_et_al_2013;UKBB;Willer_et_al_2013;UKBB;Willer_et_al_2013;UKBB;Willer_et_al_2013;UKBB;Willer_et_al_2013;UKBB;Willer_et_al_2013;UKBB;Willer_et_al_2013;UKBB;Willer_et_al_2013;UKBB;Willer_et_al_2013;UKBB;Willer_et_al_2013;UKBB;UKBB;UKBB;UKBB;UKBB;UKBB;UKBB;UKBB;Willer_et_al_2013;UKBB;Willer_et_al_2013;UKBB;UKBB;Willer_et_al_2013;UKBB;Willer_et_al_2013;UKBB;UKBB;Willer_et_al_2013;UKBB;Willer_et_al_2013;UKBB;Willer_et_al_2013;UKBB;Willer_et_al_2013;UKBB;Willer_et_al_2013;UKBB;UKBB;UKBB;UKBB;UKBB;UKBB;UKBB;UKBB;Willer_et_al_2013;UKBB;Willer_et_al_2013;UKBB;Willer_et_al_2013;UKBB;Willer_et_al_2013;UKBB;Willer_et_al_2013;	1:109815252;1:109817590;1:109814880	rs611917;rs12740374;rs4970834	109817590;109824250;109824250;109814880;109824250;109814880;109814880;109815252;109815252;109815252;109813485;109839392;109839400;109815866;110029023;109824250;109839392;109813485;109817590;109817590;109806834;109757295;109789795;109839400;109806834;109757295;109789795;109839400;109806834;109757295;109789795;109823962;109839400;109798914;109840169;109798914;109823962;109801345;109840169;110122950;109798914;109823962;110023170;110109039;109801345;109801121;109840169;110162995;110122950;109914809;110023170;110109039;109801345;109801121;109686967;110300277;110122950;110162995;109612806;109801121;110109039;109752204;110023170;109914809;109686967;110050180;109840918;109704361;109793077;109752204;110006665;109958697;109914809;109322296;109840918;109612806;109686967;110300277;110061974;109894756;110162995;109789795;109933450;109777764;109840918;109840918;110050180;109704361;109777764;109840918;109704525;109752204;110068291;109834039;110061974;109933450;109322296;109933450;109777764;109793077;110257947;110006665;110050180;110179447;109894756;110006665;110163879;109806834;109754718;109958697;109798914;109704361;109475448;109704525;109834039;109612806;110068291;109469667;109540264;	-;rs35358959;rs35358959;rs4970834;rs35358959;rs4970834;rs4970834;rs611917;rs611917;rs611917;rs41279714;rs604349;rs55660224;rs77619489;rs77956617;rs35358959;rs604349;rs41279714;rs12740374;rs12740374;rs6698843;rs4970829;rs585362;rs55660224;rs6698843;rs4970829;rs585362;rs55660224;rs6698843;rs4970829;rs585362;rs72703210;rs55660224;rs6680227;rs76186504;rs6680227;rs72703210;rs75237799;rs76186504;rs114003685;rs6680227;rs72703210;rs115049444;rs518076;rs75237799;rs684138;rs76186504;rs114804066;rs114003685;rs71655999;rs115049444;rs518076;rs75237799;rs684138;rs72701021;rs11102002;rs114003685;rs114804066;rs2358956;rs684138;rs518076;rs604500;rs115049444;rs71655999;rs72701021;rs150743133;rs115030251;rs679224;rs62623708;rs604500;rs61797139;rs115858205;rs71655999;rs75919641;rs115030251;rs2358956;rs72701021;rs11102002;rs115458560;rs112987420;rs114804066;rs585362;rs56072034;rs114166723;rs115030251;rs115030251;rs150743133;rs679224;rs114166723;rs115030251;rs74920406;rs604500;rs116276872;rs17036085;rs115458560;rs56072034;rs75919641;rs56072034;rs114166723;rs62623708;rs7539980;rs61797139;rs150743133;rs72705211;rs112987420;rs61797139;rs28362581;rs6698843;rs17643426;rs115858205;rs6680227;rs679224;rs77134701;rs74920406;rs17036085;rs2358956;rs116276872;rs10857788;rs7550711;	low_density_lipoprotein_cholesterol_measurement;LDL-C;ApoB;LDL-C;Total_cholesterol;Total_cholesterol;ApoB;LDL-C;ApoB;Total_cholesterol;LDL-C;LDL-C;LDL-C;ApoB;ApoB;IDL-P;Total_cholesterol;Total_cholesterol;SM_C16:0;SM_C18:0;Apolipoprotein_B;Apolipoprotein_B;Apolipoprotein_B;Apolipoprotein_B;LDL_cholesterol;LDL_cholesterol;LDL_cholesterol;LDL_cholesterol;Cholesterol;Cholesterol;Cholesterol;Apolipoprotein_B;Cholesterol;Apolipoprotein_B;Apolipoprotein_B;LDL_cholesterol;LDL_cholesterol;Apolipoprotein_B;LDL_cholesterol;Apolipoprotein_B;Cholesterol;Cholesterol;Apolipoprotein_B;Apolipoprotein_B;LDL_cholesterol;Apolipoprotein_B;Cholesterol;Apolipoprotein_B;LDL_cholesterol;Apolipoprotein_B;LDL_cholesterol;LDL_cholesterol;Cholesterol;LDL_cholesterol;Apolipoprotein_B;Apolipoprotein_B;Cholesterol;LDL_cholesterol;Apolipoprotein_B;Cholesterol;Cholesterol;Apolipoprotein_B;Cholesterol;LDL_cholesterol;LDL_cholesterol;Apolipoprotein_B;Apolipoprotein_B;Apolipoprotein_B;Apolipoprotein_B;LDL_cholesterol;Apolipoprotein_B;Apolipoprotein_B;Cholesterol;Apolipoprotein_B;LDL_cholesterol;LDL_cholesterol;Cholesterol;LDL_cholesterol;Apolipoprotein_B;Apolipoprotein_B;Cholesterol;Apolipoprotein_A;Apolipoprotein_B;LDL_cholesterol;Creatinine;Cholesterol;LDL_cholesterol;LDL_cholesterol;Apolipoprotein_B;eGFR;Apolipoprotein_B;Cholesterol;Apolipoprotein_B;Apolipoprotein_B;LDL_cholesterol;LDL_cholesterol;LDL_cholesterol;Cholesterol;Cholesterol;LDL_cholesterol;Apolipoprotein_B;LDL_cholesterol;Cholesterol;Apolipoprotein_B;LDL_cholesterol;Cholesterol;Apolipoprotein_B;Apolipoprotein_A;Apolipoprotein_B;LDL_cholesterol;Apolipoprotein_A;Cholesterol;Apolipoprotein_B;LDL_cholesterol;LDL_cholesterol;Cholesterol;LDL_cholesterol;Estimated_glomerular_filtration_rate;Stearic_acid_(18:0)_levels;	Davis_et_al.;Locke_et_al.;Locke_et_al.;Locke_et_al.;Locke_et_al.;Locke_et_al.;Locke_et_al.;Locke_et_al.;Locke_et_al.;Locke_et_al.;Locke_et_al.;Locke_et_al.;Locke_et_al.;Locke_et_al.;Locke_et_al.;Locke_et_al.;Locke_et_al.;Locke_et_al.;Lotta_et_al.;Lotta_et_al.;Sinnott-Armstrong_et_al.;Sinnott-Armstrong_et_al.;Sinnott-Armstrong_et_al.;Sinnott-Armstrong_et_al.;Sinnott-Armstrong_et_al.;Sinnott-Armstrong_et_al.;Sinnott-Armstrong_et_al.;Sinnott-Armstrong_et_al.;Sinnott-Armstrong_et_al.;Sinnott-Armstrong_et_al.;Sinnott-Armstrong_et_al.;Sinnott-Armstrong_et_al.;Sinnott-Armstrong_et_al.;Sinnott-Armstrong_et_al.;Sinnott-Armstrong_et_al.;Sinnott-Armstrong_et_al.;Sinnott-Armstrong_et_al.;Sinnott-Armstrong_et_al.;Sinnott-Armstrong_et_al.;Sinnott-Armstrong_et_al.;Sinnott-Armstrong_et_al.;Sinnott-Armstrong_et_al.;Sinnott-Armstrong_et_al.;Sinnott-Armstrong_et_al.;Sinnott-Armstrong_et_al.;Sinnott-Armstrong_et_al.;Sinnott-Armstrong_et_al.;Sinnott-Armstrong_et_al.;Sinnott-Armstrong_et_al.;Sinnott-Armstrong_et_al.;Sinnott-Armstrong_et_al.;Sinnott-Armstrong_et_al.;Sinnott-Armstrong_et_al.;Sinnott-Armstrong_et_al.;Sinnott-Armstrong_et_al.;Sinnott-Armstrong_et_al.;Sinnott-Armstrong_et_al.;Sinnott-Armstrong_et_al.;Sinnott-Armstrong_et_al.;Sinnott-Armstrong_et_al.;Sinnott-Armstrong_et_al.;Sinnott-Armstrong_et_al.;Sinnott-Armstrong_et_al.;Sinnott-Armstrong_et_al.;Sinnott-Armstrong_et_al.;Sinnott-Armstrong_et_al.;Sinnott-Armstrong_et_al.;Sinnott-Armstrong_et_al.;Sinnott-Armstrong_et_al.;Sinnott-Armstrong_et_al.;Sinnott-Armstrong_et_al.;Sinnott-Armstrong_et_al.;Sinnott-Armstrong_et_al.;Sinnott-Armstrong_et_al.;Sinnott-Armstrong_et_al.;Sinnott-Armstrong_et_al.;Sinnott-Armstrong_et_al.;Sinnott-Armstrong_et_al.;Sinnott-Armstrong_et_al.;Sinnott-Armstrong_et_al.;Sinnott-Armstrong_et_al.;Sinnott-Armstrong_et_al.;Sinnott-Armstrong_et_al.;Sinnott-Armstrong_et_al.;Sinnott-Armstrong_et_al.;Sinnott-Armstrong_et_al.;Sinnott-Armstrong_et_al.;Sinnott-Armstrong_et_al.;Sinnott-Armstrong_et_al.;Sinnott-Armstrong_et_al.;Sinnott-Armstrong_et_al.;Sinnott-Armstrong_et_al.;Sinnott-Armstrong_et_al.;Sinnott-Armstrong_et_al.;Sinnott-Armstrong_et_al.;Sinnott-Armstrong_et_al.;Sinnott-Armstrong_et_al.;Sinnott-Armstrong_et_al.;Sinnott-Armstrong_et_al.;Sinnott-Armstrong_et_al.;Sinnott-Armstrong_et_al.;Sinnott-Armstrong_et_al.;Sinnott-Armstrong_et_al.;Sinnott-Armstrong_et_al.;Sinnott-Armstrong_et_al.;Sinnott-Armstrong_et_al.;Sinnott-Armstrong_et_al.;Sinnott-Armstrong_et_al.;Sinnott-Armstrong_et_al.;Sinnott-Armstrong_et_al.;Sinnott-Armstrong_et_al.;Sinnott-Armstrong_et_al.;Sinnott-Armstrong_et_al.;Sinnott-Armstrong_et_al.;Sinnott-Armstrong_et_al.;Sinnott-Armstrong_et_al.;Sinnott-Armstrong_et_al.;Wuttke_et_al.;Wu_et_al.;
