## Supplementary Tables S1-S11 for "Genome-wide characterization of circulating metabolic biomarkers reveals substantial pleiotropy and novel disease pathways" (part 40 of 356)

### Sheet: TableS5_all_lead_SNP_assoc (continued)
Table S5. Significant lead SNP – metabolic trait associations.
1_20	1	178013411	179131012	XL-HDL-L	178604633	1:178604633:A:C	rs2093770	a	c	0.4226	0.0244789	0.0039645	6.637e-10	9.18	33	0.7153	No	MIR4424	ANGPTL1	Biology	13	HDL2-C;HDL-C;HDL-D;L-HDL-C;L-HDL-CE;L-HDL-FC;L-HDL-L;L-HDL-P;L-HDL-PL;XL-HDL-FC;XL-HDL-L;XL-HDL-P;XL-HDL-PL;	1	region_1_20_locus_1	intergenic_variant	NA	NA	NA	NA	NA	NA	NA	NA	1:178471494;1:178473105;1:178473273;1:178483231;1:178488594;1:178491785;1:178492175;1:178494428;1:178495865;1:178496092;1:178496241;1:178497186;1:178499068;1:178499799;1:178500022;1:178501109;1:178501449;1:178502207;1:178502207;1:178502250;1:178502250;1:178502677;1:178502677;1:178503557;1:178503557;1:178504163;1:178504163;1:178504549;1:178504590;1:178504590;1:178505557;1:178506594;1:178507386;1:178507386;1:178508360;1:178508360;1:178508742;1:178508742;1:178508743;1:178508743;1:178508930;1:178508930;1:178509333;1:178509462;1:178509462;1:178510713;1:178511165;1:178511375;1:178511892;1:178511924;1:178511924;1:178511941;1:178512282;1:178512282;1:178512331;1:178512356;1:178513277;1:178513411;1:178513895;1:178514165;1:178514560;1:178514622;1:178514622;1:178515135;1:178515187;1:178515312;1:178515312;1:178515612;1:178515642;1:178515806;1:178516901;1:178517316;1:178517365;1:178518290;1:178518398;1:178518636;1:178518707;1:178518784;1:178519124;1:178520577;1:178520604;1:178520653;1:178520680;1:178521916;1:178522577;1:178522577;1:178522642;1:178522695;1:178523126;1:178523164;1:178523678;1:178523943;1:178523947;1:178524300;1:178524596;1:178525139;1:178525222;1:178525835;1:178525957;1:178526074;1:178526271;1:178526279;1:178526386;1:178526563;1:178526648;1:178526718;1:178527042;1:178527082;1:178527743;1:178527904;1:178528087;1:178528167;1:178528206;1:178528222;1:178528612;1:178528822;1:178528871;1:178529757;1:178529898;1:178530455;1:178530744;1:178531554;1:178531850;1:178532010;1:178532188;1:178532223;1:178532517;1:178533037;1:178533832;1:178534157;1:178535144;1:178536482;1:178538193;1:178539343;1:178539437;1:178539587;1:178540925;1:178541210;1:178541492;1:178542154;1:178542390;1:178543360;1:178543407;1:178543953;1:178544218;1:178544323;1:178545003;1:178545016;1:178545926;1:178546647;1:178546651;1:178547838;1:178550960;1:178551267;1:178551472;1:178551576;1:178551875;1:178551907;1:178552875;1:178554333;1:178555550;1:178557137;1:178559389;1:178560159;1:178563777;1:178566964;1:178568531;1:178569516;1:178570514;1:178572265;1:178572693;1:178572720;1:178572742;1:178572901;1:178572978;1:178574217;1:178574831;1:178577611;1:178579404;1:178580953;1:178584366;1:178586377;1:178587909;1:178589054;1:178590394;1:178590638;1:178591190;1:178592919;1:178594196;1:178594919;1:178595646;1:178596033;1:178596794;1:178597151;1:178599248;1:178599348;1:178601492;1:178604633;1:178605276;1:178605501;1:178606040;1:178607388;1:178607684;1:178609356;1:178609758;1:178610012;1:178610759;1:178611654;1:178612190;1:178617337;1:178617603;1:178617773;1:178618604;1:178619183;1:178619586;1:178619900;1:178620601;1:178622499;1:178622760;1:178624019;1:178624249;1:178624356;1:178626192;1:178626306;1:178626867;1:178630827;1:178630967;1:178631012;	rs7539215;rs12142391;rs12120301;rs10913563;rs4387136;rs397792063;rs10798612;rs6664493;rs4998492;rs11579513;rs6668819;rs4457535;rs6675811;rs4652301;rs10798613;rs6682815;rs5778988;rs35348473;rs35348473;rs397762788;rs397762788;rs10631642;rs10631642;rs12040058;rs12040058;rs12074085;rs12074085;rs398074446;rs58877113;rs58877113;rs4132058;rs4075631;rs5778993;rs5778993;rs6676155;rs6676155;rs6700047;rs6700047;rs6676507;rs6676507;rs6700266;rs6700266;rs4316329;rs11588907;rs11588907;rs149322047;rs4650991;rs11806608;rs28445692;rs35758545;rs35758545;rs10913567;rs10798614;rs10798614;rs12405456;rs35719678;rs4610958;rs10913568;rs10798615;rs12141152;rs34632529;rs12568310;rs12568310;rs4650992;rs4650993;rs4650994;rs4650994;rs12039531;rs10798616;rs10798617;rs4076563;rs4650995;rs4650996;rs12086753;rs12086794;rs4511075;rs12138541;rs12138561;rs10798618;rs17361251;rs17276513;rs10753180;rs17276527;rs17361286;rs201696110;rs201696110;rs35810840;rs67201208;rs10913570;rs12096732;rs113520997;rs4396091;rs4548397;rs4500275;rs4354501;rs58578192;rs11799723;rs6691795;rs6681043;rs6681146;rs6681348;rs6681354;rs6701606;rs56229230;rs10913571;rs10913572;rs12042787;rs35716224;rs7524067;rs149059293;rs4652304;rs4652305;rs4652306;rs4652307;rs12748529;rs6425486;rs6660445;rs7540745;rs12753251;rs10913573;rs4650997;rs6693993;rs4650998;rs6694406;rs4650999;rs4651000;rs10798619;rs4077689;rs4077194;rs4076205;rs4993304;rs10913574;rs10798620;rs4570378;rs4425952;rs4431801;rs12033086;rs2493858;rs2493860;rs7552110;rs7519794;rs397810402;rs12047530;rs2493863;rs12735140;rs2224811;rs2493864;rs2493865;rs16853043;rs2493866;rs2493867;rs2493848;rs2248962;rs2811295;rs2811297;rs2761459;rs35828130;rs2761460;rs2811302;rs1075804;rs2761462;rs2761463;rs2811257;rs2811271;rs2811285;rs2811286;rs2761464;rs2147029;rs34607196;rs2147030;rs2811289;rs11581618;rs1125475;rs1125476;rs2811290;rs2811291;rs35097115;rs2811294;rs2761465;rs2476558;rs11413105;rs2811299;rs2492278;rs7545103;rs2811300;rs2761469;rs1074896;rs2476559;rs2811301;rs2476560;rs2811303;rs2761470;rs2811304;rs12045020;rs2811306;rs2761471;rs2209169;rs2093770;rs1998544;rs10913584;rs201218458;rs2209170;rs2811309;rs2761472;rs2761473;rs200349151;rs71108062;rs71108063;rs140841;rs2811311;rs2811312;rs7553044;rs35854525;rs2811314;rs2761474;rs2476561;rs2248666;rs12121188;rs7534394;rs11435794;rs2761475;rs55946456;rs2476562;rs2476563;rs2811316;rs58388121;rs58762599;rs10913592;	HDL_C;HDL_C;HDL_C;HDL_C;HDL_C;HDL_C;HDL_C;HDL_C;HDL_C;HDL_C;HDL_C;HDL_C;HDL_C;HDL_C;HDL_C;HDL_C;HDL_C;HDL_C;triglyc;HDL_C;triglyc;HDL_C;triglyc;HDL_C;triglyc;HDL_C;triglyc;HDL_C;HDL_C;triglyc;HDL_C;HDL_C;HDL_C;triglyc;HDL_C;triglyc;HDL_C;triglyc;HDL_C;triglyc;HDL_C;triglyc;HDL_C;HDL_C;triglyc;HDL_C;HDL_C;HDL_C;HDL_C;HDL_C;triglyc;HDL_C;HDL_C;triglyc;HDL_C;HDL_C;HDL_C;HDL_C;HDL_C;HDL_C;HDL_C;HDL_C;triglyc;HDL_C;HDL_C;HDL;HDL_C;HDL_C;HDL_C;HDL_C;HDL_C;HDL_C;HDL_C;HDL_C;HDL_C;HDL_C;HDL_C;HDL_C;HDL_C;HDL_C;HDL_C;HDL_C;HDL_C;HDL_C;HDL_C;triglyc;HDL_C;HDL_C;HDL_C;HDL_C;HDL_C;HDL_C;HDL_C;HDL_C;HDL_C;HDL_C;HDL_C;HDL_C;HDL_C;HDL_C;HDL_C;HDL_C;HDL_C;HDL_C;HDL_C;HDL_C;HDL_C;HDL_C;HDL_C;HDL_C;HDL_C;HDL_C;HDL_C;HDL_C;HDL_C;HDL_C;HDL_C;HDL_C;HDL_C;HDL_C;HDL_C;HDL_C;HDL_C;HDL_C;HDL_C;HDL_C;HDL_C;HDL_C;HDL_C;HDL_C;HDL_C;HDL_C;HDL_C;HDL_C;HDL_C;HDL_C;HDL_C;HDL_C;HDL_C;HDL_C;HDL_C;HDL_C;HDL_C;HDL_C;HDL_C;HDL_C;HDL_C;HDL_C;HDL_C;HDL_C;HDL_C;HDL_C;HDL_C;HDL_C;HDL_C;HDL_C;HDL_C;HDL_C;HDL_C;HDL_C;HDL_C;HDL_C;HDL_C;HDL_C;HDL_C;HDL_C;HDL_C;HDL_C;HDL_C;HDL_C;HDL_C;HDL_C;HDL_C;HDL_C;HDL_C;HDL_C;HDL_C;HDL_C;HDL_C;HDL_C;HDL_C;HDL_C;HDL_C;HDL_C;HDL_C;HDL_C;HDL_C;HDL_C;HDL_C;HDL_C;HDL_C;HDL_C;HDL_C;HDL_C;HDL_C;HDL_C;HDL_C;HDL_C;HDL_C;HDL_C;HDL_C;HDL_C;HDL_C;HDL_C;HDL_C;HDL_C;HDL_C;HDL_C;HDL_C;HDL_C;HDL_C;HDL_C;HDL_C;HDL_C;HDL_C;HDL_C;HDL_C;HDL_C;HDL_C;HDL_C;HDL_C;HDL_C;HDL_C;HDL_C;HDL_C;HDL_C;HDL_C;HDL_C;	UKBB;UKBB;UKBB;UKBB;UKBB;UKBB;UKBB;UKBB;UKBB;UKBB;UKBB;UKBB;UKBB;UKBB;UKBB;UKBB;UKBB;UKBB;UKBB;UKBB;UKBB;UKBB;UKBB;UKBB;UKBB;UKBB;UKBB;UKBB;UKBB;UKBB;UKBB;UKBB;UKBB;UKBB;UKBB;UKBB;UKBB;UKBB;UKBB;UKBB;UKBB;UKBB;UKBB;UKBB;UKBB;UKBB;UKBB;UKBB;UKBB;UKBB;UKBB;UKBB;UKBB;UKBB;UKBB;UKBB;UKBB;UKBB;UKBB;UKBB;UKBB;UKBB;UKBB;UKBB;UKBB;Willer_et_al_2013;UKBB;UKBB;UKBB;UKBB;UKBB;UKBB;UKBB;UKBB;UKBB;UKBB;UKBB;UKBB;UKBB;UKBB;UKBB;UKBB;UKBB;UKBB;UKBB;UKBB;UKBB;UKBB;UKBB;UKBB;UKBB;UKBB;UKBB;UKBB;UKBB;UKBB;UKBB;UKBB;UKBB;UKBB;UKBB;UKBB;UKBB;UKBB;UKBB;UKBB;UKBB;UKBB;UKBB;UKBB;UKBB;UKBB;UKBB;UKBB;UKBB;UKBB;UKBB;UKBB;UKBB;UKBB;UKBB;UKBB;UKBB;UKBB;UKBB;UKBB;UKBB;UKBB;UKBB;UKBB;UKBB;UKBB;UKBB;UKBB;UKBB;UKBB;UKBB;UKBB;UKBB;UKBB;UKBB;UKBB;UKBB;UKBB;UKBB;UKBB;UKBB;UKBB;UKBB;UKBB;UKBB;UKBB;UKBB;UKBB;UKBB;UKBB;UKBB;UKBB;UKBB;UKBB;UKBB;UKBB;UKBB;UKBB;UKBB;UKBB;UKBB;UKBB;UKBB;UKBB;UKBB;UKBB;UKBB;UKBB;UKBB;UKBB;UKBB;UKBB;UKBB;UKBB;UKBB;UKBB;UKBB;UKBB;UKBB;UKBB;UKBB;UKBB;UKBB;UKBB;UKBB;UKBB;UKBB;UKBB;UKBB;UKBB;UKBB;UKBB;UKBB;UKBB;UKBB;UKBB;UKBB;UKBB;UKBB;UKBB;UKBB;UKBB;UKBB;UKBB;UKBB;UKBB;UKBB;UKBB;UKBB;UKBB;UKBB;UKBB;UKBB;UKBB;UKBB;UKBB;UKBB;UKBB;UKBB;UKBB;UKBB;UKBB;	NA	NA	178564697;	rs4077194;	HDL_cholesterol;	Klarin_et_al.;
1_20	1	178013411	179131012	HDL-C	178604633	1:178604633:A:C	rs2093770	a	c	0.4226	0.0240873	0.00394454	1.019e-09	8.99	33	0.8447	No	MIR4424	ANGPTL1	Biology	13	HDL2-C;HDL-C;HDL-D;L-HDL-C;L-HDL-CE;L-HDL-FC;L-HDL-L;L-HDL-P;L-HDL-PL;XL-HDL-FC;XL-HDL-L;XL-HDL-P;XL-HDL-PL;	1	region_1_20_locus_1	intergenic_variant	NA	NA	NA	NA	NA	NA	NA	NA	1:178471494;1:178473105;1:178473273;1:178483231;1:178488594;1:178491785;1:178492175;1:178494428;1:178495865;1:178496092;1:178496241;1:178497186;1:178499068;1:178499799;1:178500022;1:178501109;1:178501449;1:178502207;1:178502207;1:178502250;1:178502250;1:178502677;1:178502677;1:178503557;1:178503557;1:178504163;1:178504163;1:178504549;1:178504590;1:178504590;1:178505557;1:178506594;1:178507386;1:178507386;1:178508360;1:178508360;1:178508742;1:178508742;1:178508743;1:178508743;1:178508930;1:178508930;1:178509333;1:178509462;1:178509462;1:178510713;1:178511165;1:178511375;1:178511892;1:178511924;1:178511924;1:178511941;1:178512282;1:178512282;1:178512331;1:178512356;1:178513277;1:178513411;1:178513895;1:178514165;1:178514560;1:178514622;1:178514622;1:178515135;1:178515187;1:178515312;1:178515312;1:178515612;1:178515642;1:178515806;1:178516901;1:178517316;1:178517365;1:178518290;1:178518398;1:178518636;1:178518707;1:178518784;1:178519124;1:178520577;1:178520604;1:178520653;1:178520680;1:178521916;1:178522577;1:178522577;1:178522642;1:178522695;1:178523126;1:178523164;1:178523678;1:178523943;1:178523947;1:178524300;1:178524596;1:178525139;1:178525222;1:178525835;1:178525957;1:178526074;1:178526271;1:178526279;1:178526386;1:178526563;1:178526648;1:178526718;1:178527042;1:178527082;1:178527743;1:178527904;1:178528087;1:178528167;1:178528206;1:178528222;1:178528612;1:178528822;1:178528871;1:178529757;1:178529898;1:178530455;1:178530744;1:178531554;1:178531850;1:178532010;1:178532188;1:178532223;1:178532517;1:178533037;1:178533832;1:178534157;1:178535144;1:178536482;1:178538193;1:178539343;1:178539437;1:178539587;1:178540925;1:178541210;1:178541492;1:178542154;1:178542390;1:178543360;1:178543407;1:178543953;1:178544218;1:178544323;1:178545003;1:178545016;1:178545926;1:178546647;1:178546651;1:178547838;1:178550960;1:178551267;1:178551472;1:178551576;1:178551875;1:178551907;1:178552875;1:178554333;1:178555550;1:178557137;1:178559389;1:178560159;1:178563777;1:178566964;1:178568531;1:178569516;1:178570514;1:178572265;1:178572693;1:178572720;1:178572742;1:178572901;1:178572978;1:178574217;1:178574831;1:178577611;1:178579404;1:178580953;1:178584366;1:178586377;1:178587909;1:178589054;1:178590394;1:178590638;1:178591190;1:178592919;1:178594196;1:178594919;1:178595646;1:178596033;1:178596794;1:178597151;1:178599248;1:178599348;1:178601492;1:178604633;1:178605276;1:178605501;1:178606040;1:178607388;1:178607684;1:178609356;1:178609758;1:178610012;1:178610759;1:178611654;1:178612190;1:178617337;1:178617603;1:178617773;1:178618604;1:178619183;1:178619586;1:178619900;1:178620601;1:178622499;1:178622760;1:178624019;1:178624249;1:178624356;1:178626192;1:178626306;1:178626867;1:178630827;1:178630967;1:178631012;	rs7539215;rs12142391;rs12120301;rs10913563;rs4387136;rs397792063;rs10798612;rs6664493;rs4998492;rs11579513;rs6668819;rs4457535;rs6675811;rs4652301;rs10798613;rs6682815;rs5778988;rs35348473;rs35348473;rs397762788;rs397762788;rs10631642;rs10631642;rs12040058;rs12040058;rs12074085;rs12074085;rs398074446;rs58877113;rs58877113;rs4132058;rs4075631;rs5778993;rs5778993;rs6676155;rs6676155;rs6700047;rs6700047;rs6676507;rs6676507;rs6700266;rs6700266;rs4316329;rs11588907;rs11588907;rs149322047;rs4650991;rs11806608;rs28445692;rs35758545;rs35758545;rs10913567;rs10798614;rs10798614;rs12405456;rs35719678;rs4610958;rs10913568;rs10798615;rs12141152;rs34632529;rs12568310;rs12568310;rs4650992;rs4650993;rs4650994;rs4650994;rs12039531;rs10798616;rs10798617;rs4076563;rs4650995;rs4650996;rs12086753;rs12086794;rs4511075;rs12138541;rs12138561;rs10798618;rs17361251;rs17276513;rs10753180;rs17276527;rs17361286;rs201696110;rs201696110;rs35810840;rs67201208;rs10913570;rs12096732;rs113520997;rs4396091;rs4548397;rs4500275;rs4354501;rs58578192;rs11799723;rs6691795;rs6681043;rs6681146;rs6681348;rs6681354;rs6701606;rs56229230;rs10913571;rs10913572;rs12042787;rs35716224;rs7524067;rs149059293;rs4652304;rs4652305;rs4652306;rs4652307;rs12748529;rs6425486;rs6660445;rs7540745;rs12753251;rs10913573;rs4650997;rs6693993;rs4650998;rs6694406;rs4650999;rs4651000;rs10798619;rs4077689;rs4077194;rs4076205;rs4993304;rs10913574;rs10798620;rs4570378;rs4425952;rs4431801;rs12033086;rs2493858;rs2493860;rs7552110;rs7519794;rs397810402;rs12047530;rs2493863;rs12735140;rs2224811;rs2493864;rs2493865;rs16853043;rs2493866;rs2493867;rs2493848;rs2248962;rs2811295;rs2811297;rs2761459;rs35828130;rs2761460;rs2811302;rs1075804;rs2761462;rs2761463;rs2811257;rs2811271;rs2811285;rs2811286;rs2761464;rs2147029;rs34607196;rs2147030;rs2811289;rs11581618;rs1125475;rs1125476;rs2811290;rs2811291;rs35097115;rs2811294;rs2761465;rs2476558;rs11413105;rs2811299;rs2492278;rs7545103;rs2811300;rs2761469;rs1074896;rs2476559;rs2811301;rs2476560;rs2811303;rs2761470;rs2811304;rs12045020;rs2811306;rs2761471;rs2209169;rs2093770;rs1998544;rs10913584;rs201218458;rs2209170;rs2811309;rs2761472;rs2761473;rs200349151;rs71108062;rs71108063;rs140841;rs2811311;rs2811312;rs7553044;rs35854525;rs2811314;rs2761474;rs2476561;rs2248666;rs12121188;rs7534394;rs11435794;rs2761475;rs55946456;rs2476562;rs2476563;rs2811316;rs58388121;rs58762599;rs10913592;	HDL_C;HDL_C;HDL_C;HDL_C;HDL_C;HDL_C;HDL_C;HDL_C;HDL_C;HDL_C;HDL_C;HDL_C;HDL_C;HDL_C;HDL_C;HDL_C;HDL_C;HDL_C;triglyc;HDL_C;triglyc;HDL_C;triglyc;HDL_C;triglyc;HDL_C;triglyc;HDL_C;HDL_C;triglyc;HDL_C;HDL_C;HDL_C;triglyc;HDL_C;triglyc;HDL_C;triglyc;HDL_C;triglyc;HDL_C;triglyc;HDL_C;HDL_C;triglyc;HDL_C;HDL_C;HDL_C;HDL_C;HDL_C;triglyc;HDL_C;HDL_C;triglyc;HDL_C;HDL_C;HDL_C;HDL_C;HDL_C;HDL_C;HDL_C;HDL_C;triglyc;HDL_C;HDL_C;HDL;HDL_C;HDL_C;HDL_C;HDL_C;HDL_C;HDL_C;HDL_C;HDL_C;HDL_C;HDL_C;HDL_C;HDL_C;HDL_C;HDL_C;HDL_C;HDL_C;HDL_C;HDL_C;HDL_C;triglyc;HDL_C;HDL_C;HDL_C;HDL_C;HDL_C;HDL_C;HDL_C;HDL_C;HDL_C;HDL_C;HDL_C;HDL_C;HDL_C;HDL_C;HDL_C;HDL_C;HDL_C;HDL_C;HDL_C;HDL_C;HDL_C;HDL_C;HDL_C;HDL_C;HDL_C;HDL_C;HDL_C;HDL_C;HDL_C;HDL_C;HDL_C;HDL_C;HDL_C;HDL_C;HDL_C;HDL_C;HDL_C;HDL_C;HDL_C;HDL_C;HDL_C;HDL_C;HDL_C;HDL_C;HDL_C;HDL_C;HDL_C;HDL_C;HDL_C;HDL_C;HDL_C;HDL_C;HDL_C;HDL_C;HDL_C;HDL_C;HDL_C;HDL_C;HDL_C;HDL_C;HDL_C;HDL_C;HDL_C;HDL_C;HDL_C;HDL_C;HDL_C;HDL_C;HDL_C;HDL_C;HDL_C;HDL_C;HDL_C;HDL_C;HDL_C;HDL_C;HDL_C;HDL_C;HDL_C;HDL_C;HDL_C;HDL_C;HDL_C;HDL_C;HDL_C;HDL_C;HDL_C;HDL_C;HDL_C;HDL_C;HDL_C;HDL_C;HDL_C;HDL_C;HDL_C;HDL_C;HDL_C;HDL_C;HDL_C;HDL_C;HDL_C;HDL_C;HDL_C;HDL_C;HDL_C;HDL_C;HDL_C;HDL_C;HDL_C;HDL_C;HDL_C;HDL_C;HDL_C;HDL_C;HDL_C;HDL_C;HDL_C;HDL_C;HDL_C;HDL_C;HDL_C;HDL_C;HDL_C;HDL_C;HDL_C;HDL_C;HDL_C;HDL_C;HDL_C;HDL_C;HDL_C;HDL_C;HDL_C;HDL_C;HDL_C;HDL_C;HDL_C;HDL_C;HDL_C;HDL_C;HDL_C;HDL_C;	UKBB;UKBB;UKBB;UKBB;UKBB;UKBB;UKBB;UKBB;UKBB;UKBB;UKBB;UKBB;UKBB;UKBB;UKBB;UKBB;UKBB;UKBB;UKBB;UKBB;UKBB;UKBB;UKBB;UKBB;UKBB;UKBB;UKBB;UKBB;UKBB;UKBB;UKBB;UKBB;UKBB;UKBB;UKBB;UKBB;UKBB;UKBB;UKBB;UKBB;UKBB;UKBB;UKBB;UKBB;UKBB;UKBB;UKBB;UKBB;UKBB;UKBB;UKBB;UKBB;UKBB;UKBB;UKBB;UKBB;UKBB;UKBB;UKBB;UKBB;UKBB;UKBB;UKBB;UKBB;UKBB;Willer_et_al_2013;UKBB;UKBB;UKBB;UKBB;UKBB;UKBB;UKBB;UKBB;UKBB;UKBB;UKBB;UKBB;UKBB;UKBB;UKBB;UKBB;UKBB;UKBB;UKBB;UKBB;UKBB;UKBB;UKBB;UKBB;UKBB;UKBB;UKBB;UKBB;UKBB;UKBB;UKBB;UKBB;UKBB;UKBB;UKBB;UKBB;UKBB;UKBB;UKBB;UKBB;UKBB;UKBB;UKBB;UKBB;UKBB;UKBB;UKBB;UKBB;UKBB;UKBB;UKBB;UKBB;UKBB;UKBB;UKBB;UKBB;UKBB;UKBB;UKBB;UKBB;UKBB;UKBB;UKBB;UKBB;UKBB;UKBB;UKBB;UKBB;UKBB;UKBB;UKBB;UKBB;UKBB;UKBB;UKBB;UKBB;UKBB;UKBB;UKBB;UKBB;UKBB;UKBB;UKBB;UKBB;UKBB;UKBB;UKBB;UKBB;UKBB;UKBB;UKBB;UKBB;UKBB;UKBB;UKBB;UKBB;UKBB;UKBB;UKBB;UKBB;UKBB;UKBB;UKBB;UKBB;UKBB;UKBB;UKBB;UKBB;UKBB;UKBB;UKBB;UKBB;UKBB;UKBB;UKBB;UKBB;UKBB;UKBB;UKBB;UKBB;UKBB;UKBB;UKBB;UKBB;UKBB;UKBB;UKBB;UKBB;UKBB;UKBB;UKBB;UKBB;UKBB;UKBB;UKBB;UKBB;UKBB;UKBB;UKBB;UKBB;UKBB;UKBB;UKBB;UKBB;UKBB;UKBB;UKBB;UKBB;UKBB;UKBB;UKBB;UKBB;UKBB;UKBB;UKBB;UKBB;UKBB;UKBB;UKBB;UKBB;UKBB;UKBB;	NA	NA	178564697;	rs4077194;	HDL_cholesterol;	Klarin_et_al.;
1_20	1	178013411	179131012	XL-HDL-FC	178604633	1:178604633:A:C	rs2093770	a	c	0.4227	0.0238772	0.00395683	1.595e-09	8.8	33	0.527	No	MIR4424	ANGPTL1	Biology	13	HDL2-C;HDL-C;HDL-D;L-HDL-C;L-HDL-CE;L-HDL-FC;L-HDL-L;L-HDL-P;L-HDL-PL;XL-HDL-FC;XL-HDL-L;XL-HDL-P;XL-HDL-PL;	1	region_1_20_locus_1	intergenic_variant	NA	NA	NA	NA	NA	NA	NA	NA	1:178471494;1:178473105;1:178473273;1:178483231;1:178488594;1:178491785;1:178492175;1:178494428;1:178495865;1:178496092;1:178496241;1:178497186;1:178499068;1:178499799;1:178500022;1:178501109;1:178501449;1:178502207;1:178502207;1:178502250;1:178502250;1:178502677;1:178502677;1:178503557;1:178503557;1:178504163;1:178504163;1:178504549;1:178504590;1:178504590;1:178505557;1:178506594;1:178507386;1:178507386;1:178508360;1:178508360;1:178508742;1:178508742;1:178508743;1:178508743;1:178508930;1:178508930;1:178509333;1:178509462;1:178509462;1:178510713;1:178511165;1:178511375;1:178511892;1:178511924;1:178511924;1:178511941;1:178512282;1:178512282;1:178512331;1:178512356;1:178513277;1:178513411;1:178513895;1:178514165;1:178514560;1:178514622;1:178514622;1:178515135;1:178515187;1:178515312;1:178515312;1:178515612;1:178515642;1:178515806;1:178516901;1:178517316;1:178517365;1:178518290;1:178518398;1:178518636;1:178518707;1:178518784;1:178519124;1:178520577;1:178520604;1:178520653;1:178520680;1:178521916;1:178522577;1:178522577;1:178522642;1:178522695;1:178523126;1:178523164;1:178523678;1:178523943;1:178523947;1:178524300;1:178524596;1:178525139;1:178525222;1:178525835;1:178525957;1:178526074;1:178526271;1:178526279;1:178526386;1:178526563;1:178526648;1:178526718;1:178527042;1:178527082;1:178527743;1:178527904;1:178528087;1:178528167;1:178528206;1:178528222;1:178528612;1:178528822;1:178528871;1:178529757;1:178529898;1:178530455;1:178530744;1:178531554;1:178531850;1:178532010;1:178532188;1:178532223;1:178532517;1:178533037;1:178533832;1:178534157;1:178535144;1:178536482;1:178538193;1:178539343;1:178539437;1:178539587;1:178540925;1:178541210;1:178541492;1:178542154;1:178542390;1:178543360;1:178543407;1:178543953;1:178544218;1:178544323;1:178545003;1:178545016;1:178545926;1:178546647;1:178546651;1:178547838;1:178550960;1:178551267;1:178551472;1:178551576;1:178551875;1:178551907;1:178552875;1:178554333;1:178555550;1:178557137;1:178559389;1:178560159;1:178563777;1:178566964;1:178568531;1:178569516;1:178570514;1:178572265;1:178572693;1:178572720;1:178572742;1:178572901;1:178572978;1:178574217;1:178574831;1:178577611;1:178579404;1:178580953;1:178584366;1:178586377;1:178587909;1:178589054;1:178590394;1:178590638;1:178591190;1:178592919;1:178594196;1:178594919;1:178595646;1:178596033;1:178596794;1:178597151;1:178599248;1:178599348;1:178601492;1:178604633;1:178605276;1:178605501;1:178606040;1:178607388;1:178607684;1:178609356;1:178609758;1:178610012;1:178610759;1:178611654;1:178612190;1:178617337;1:178617603;1:178617773;1:178618604;1:178619183;1:178619586;1:178619900;1:178620601;1:178622499;1:178622760;1:178624019;1:178624249;1:178624356;1:178626192;1:178626306;1:178626867;1:178630827;1:178630967;1:178631012;	rs7539215;rs12142391;rs12120301;rs10913563;rs4387136;rs397792063;rs10798612;rs6664493;rs4998492;rs11579513;rs6668819;rs4457535;rs6675811;rs4652301;rs10798613;rs6682815;rs5778988;rs35348473;rs35348473;rs397762788;rs397762788;rs10631642;rs10631642;rs12040058;rs12040058;rs12074085;rs12074085;rs398074446;rs58877113;rs58877113;rs4132058;rs4075631;rs5778993;rs5778993;rs6676155;rs6676155;rs6700047;rs6700047;rs6676507;rs6676507;rs6700266;rs6700266;rs4316329;rs11588907;rs11588907;rs149322047;rs4650991;rs11806608;rs28445692;rs35758545;rs35758545;rs10913567;rs10798614;rs10798614;rs12405456;rs35719678;rs4610958;rs10913568;rs10798615;rs12141152;rs34632529;rs12568310;rs12568310;rs4650992;rs4650993;rs4650994;rs4650994;rs12039531;rs10798616;rs10798617;rs4076563;rs4650995;rs4650996;rs12086753;rs12086794;rs4511075;rs12138541;rs12138561;rs10798618;rs17361251;rs17276513;rs10753180;rs17276527;rs17361286;rs201696110;rs201696110;rs35810840;rs67201208;rs10913570;rs12096732;rs113520997;rs4396091;rs4548397;rs4500275;rs4354501;rs58578192;rs11799723;rs6691795;rs6681043;rs6681146;rs6681348;rs6681354;rs6701606;rs56229230;rs10913571;rs10913572;rs12042787;rs35716224;rs7524067;rs149059293;rs4652304;rs4652305;rs4652306;rs4652307;rs12748529;rs6425486;rs6660445;rs7540745;rs12753251;rs10913573;rs4650997;rs6693993;rs4650998;rs6694406;rs4650999;rs4651000;rs10798619;rs4077689;rs4077194;rs4076205;rs4993304;rs10913574;rs10798620;rs4570378;rs4425952;rs4431801;rs12033086;rs2493858;rs2493860;rs7552110;rs7519794;rs397810402;rs12047530;rs2493863;rs12735140;rs2224811;rs2493864;rs2493865;rs16853043;rs2493866;rs2493867;rs2493848;rs2248962;rs2811295;rs2811297;rs2761459;rs35828130;rs2761460;rs2811302;rs1075804;rs2761462;rs2761463;rs2811257;rs2811271;rs2811285;rs2811286;rs2761464;rs2147029;rs34607196;rs2147030;rs2811289;rs11581618;rs1125475;rs1125476;rs2811290;rs2811291;rs35097115;rs2811294;rs2761465;rs2476558;rs11413105;rs2811299;rs2492278;rs7545103;rs2811300;rs2761469;rs1074896;rs2476559;rs2811301;rs2476560;rs2811303;rs2761470;rs2811304;rs12045020;rs2811306;rs2761471;rs2209169;rs2093770;rs1998544;rs10913584;rs201218458;rs2209170;rs2811309;rs2761472;rs2761473;rs200349151;rs71108062;rs71108063;rs140841;rs2811311;rs2811312;rs7553044;rs35854525;rs2811314;rs2761474;rs2476561;rs2248666;rs12121188;rs7534394;rs11435794;rs2761475;rs55946456;rs2476562;rs2476563;rs2811316;rs58388121;rs58762599;rs10913592;	HDL_C;HDL_C;HDL_C;HDL_C;HDL_C;HDL_C;HDL_C;HDL_C;HDL_C;HDL_C;HDL_C;HDL_C;HDL_C;HDL_C;HDL_C;HDL_C;HDL_C;HDL_C;triglyc;HDL_C;triglyc;HDL_C;triglyc;HDL_C;triglyc;HDL_C;triglyc;HDL_C;HDL_C;triglyc;HDL_C;HDL_C;HDL_C;triglyc;HDL_C;triglyc;HDL_C;triglyc;HDL_C;triglyc;HDL_C;triglyc;HDL_C;HDL_C;triglyc;HDL_C;HDL_C;HDL_C;HDL_C;HDL_C;triglyc;HDL_C;HDL_C;triglyc;HDL_C;HDL_C;HDL_C;HDL_C;HDL_C;HDL_C;HDL_C;HDL_C;triglyc;HDL_C;HDL_C;HDL;HDL_C;HDL_C;HDL_C;HDL_C;HDL_C;HDL_C;HDL_C;HDL_C;HDL_C;HDL_C;HDL_C;HDL_C;HDL_C;HDL_C;HDL_C;HDL_C;HDL_C;HDL_C;HDL_C;triglyc;HDL_C;HDL_C;HDL_C;HDL_C;HDL_C;HDL_C;HDL_C;HDL_C;HDL_C;HDL_C;HDL_C;HDL_C;HDL_C;HDL_C;HDL_C;HDL_C;HDL_C;HDL_C;HDL_C;HDL_C;HDL_C;HDL_C;HDL_C;HDL_C;HDL_C;HDL_C;HDL_C;HDL_C;HDL_C;HDL_C;HDL_C;HDL_C;HDL_C;HDL_C;HDL_C;HDL_C;HDL_C;HDL_C;HDL_C;HDL_C;HDL_C;HDL_C;HDL_C;HDL_C;HDL_C;HDL_C;HDL_C;HDL_C;HDL_C;HDL_C;HDL_C;HDL_C;HDL_C;HDL_C;HDL_C;HDL_C;HDL_C;HDL_C;HDL_C;HDL_C;HDL_C;HDL_C;HDL_C;HDL_C;HDL_C;HDL_C;HDL_C;HDL_C;HDL_C;HDL_C;HDL_C;HDL_C;HDL_C;HDL_C;HDL_C;HDL_C;HDL_C;HDL_C;HDL_C;HDL_C;HDL_C;HDL_C;HDL_C;HDL_C;HDL_C;HDL_C;HDL_C;HDL_C;HDL_C;HDL_C;HDL_C;HDL_C;HDL_C;HDL_C;HDL_C;HDL_C;HDL_C;HDL_C;HDL_C;HDL_C;HDL_C;HDL_C;HDL_C;HDL_C;HDL_C;HDL_C;HDL_C;HDL_C;HDL_C;HDL_C;HDL_C;HDL_C;HDL_C;HDL_C;HDL_C;HDL_C;HDL_C;HDL_C;HDL_C;HDL_C;HDL_C;HDL_C;HDL_C;HDL_C;HDL_C;HDL_C;HDL_C;HDL_C;HDL_C;HDL_C;HDL_C;HDL_C;HDL_C;HDL_C;HDL_C;HDL_C;HDL_C;HDL_C;HDL_C;HDL_C;HDL_C;HDL_C;	UKBB;UKBB;UKBB;UKBB;UKBB;UKBB;UKBB;UKBB;UKBB;UKBB;UKBB;UKBB;UKBB;UKBB;UKBB;UKBB;UKBB;UKBB;UKBB;UKBB;UKBB;UKBB;UKBB;UKBB;UKBB;UKBB;UKBB;UKBB;UKBB;UKBB;UKBB;UKBB;UKBB;UKBB;UKBB;UKBB;UKBB;UKBB;UKBB;UKBB;UKBB;UKBB;UKBB;UKBB;UKBB;UKBB;UKBB;UKBB;UKBB;UKBB;UKBB;UKBB;UKBB;UKBB;UKBB;UKBB;UKBB;UKBB;UKBB;UKBB;UKBB;UKBB;UKBB;UKBB;UKBB;Willer_et_al_2013;UKBB;UKBB;UKBB;UKBB;UKBB;UKBB;UKBB;UKBB;UKBB;UKBB;UKBB;UKBB;UKBB;UKBB;UKBB;UKBB;UKBB;UKBB;UKBB;UKBB;UKBB;UKBB;UKBB;UKBB;UKBB;UKBB;UKBB;UKBB;UKBB;UKBB;UKBB;UKBB;UKBB;UKBB;UKBB;UKBB;UKBB;UKBB;UKBB;UKBB;UKBB;UKBB;UKBB;UKBB;UKBB;UKBB;UKBB;UKBB;UKBB;UKBB;UKBB;UKBB;UKBB;UKBB;UKBB;UKBB;UKBB;UKBB;UKBB;UKBB;UKBB;UKBB;UKBB;UKBB;UKBB;UKBB;UKBB;UKBB;UKBB;UKBB;UKBB;UKBB;UKBB;UKBB;UKBB;UKBB;UKBB;UKBB;UKBB;UKBB;UKBB;UKBB;UKBB;UKBB;UKBB;UKBB;UKBB;UKBB;UKBB;UKBB;UKBB;UKBB;UKBB;UKBB;UKBB;UKBB;UKBB;UKBB;UKBB;UKBB;UKBB;UKBB;UKBB;UKBB;UKBB;UKBB;UKBB;UKBB;UKBB;UKBB;UKBB;UKBB;UKBB;UKBB;UKBB;UKBB;UKBB;UKBB;UKBB;UKBB;UKBB;UKBB;UKBB;UKBB;UKBB;UKBB;UKBB;UKBB;UKBB;UKBB;UKBB;UKBB;UKBB;UKBB;UKBB;UKBB;UKBB;UKBB;UKBB;UKBB;UKBB;UKBB;UKBB;UKBB;UKBB;UKBB;UKBB;UKBB;UKBB;UKBB;UKBB;UKBB;UKBB;UKBB;UKBB;UKBB;UKBB;UKBB;UKBB;UKBB;UKBB;UKBB;	NA	NA	178564697;	rs4077194;	HDL_cholesterol;	Klarin_et_al.;
1_21	1	181615787	182709086	XL-HDL-C_percent	182119332	1:182119332:A:G	rs6694102	a	g	0.3079	0.0293461	0.0042666	6.066e-12	11.22	33	0.9677	No	LINC01344	LINC01344	Nearest gene	20	ApoBbyApoA1;HDL-D;L-HDL-C;L-HDL-CE;L-HDL-CE_percent;L-HDL-C_percent;L-HDL-FC;L-HDL-L;L-HDL-P;L-HDL-PL;L-HDL-PL_percent;M-HDL-TG_percent;S-HDL-TG;S-VLDL-PL;XL-HDL-CE_percent;XL-HDL-C_percent;XL-HDL-L;XL-HDL-P;XL-HDL-PL;XL-HDL-PL_percent;	1	region_1_21_locus_1	intron_variant,non_coding_transcript_variant	NA	NA	NA	NA	High density lipoprotein (GLGC 2013); High density lipoprotein (GLGC 2010); HDL cholesterol (GLGC 2010);	NA	NA	NA	1:182048703;1:182058556;1:182059716;1:182070471;1:182114791;1:182115787;1:182117324;1:182117651;1:182119332;1:182119332;1:182119516;1:182119516;1:182121031;1:182121598;1:182121598;1:182125704;1:182126073;1:182129432;1:182135005;1:182135005;1:182136401;1:182139543;1:182139543;1:182140185;1:182141106;1:182141966;1:182141966;1:182144119;1:182144422;1:182144859;1:182144859;1:182145545;1:182145545;1:182147843;1:182147843;1:182150978;1:182150978;1:182151236;1:182151236;1:182151909;1:182151909;1:182154125;1:182154990;1:182155978;1:182156079;1:182157235;1:182157235;1:182161022;1:182161022;1:182161829;1:182161829;1:182162677;1:182162677;1:182163699;1:182164250;1:182165484;1:182168885;1:182168885;1:182170792;1:182171433;1:182171433;1:182171957;1:182171957;1:182176923;1:182181924;1:182183444;1:182184361;1:182187463;1:182190964;1:182197078;1:182197159;1:182197159;1:182198815;1:182198815;1:182200659;1:182200659;1:182202266;1:182203692;1:182203692;1:182209086;1:182209086;	rs7340056;rs7537211;rs10797756;rs10458353;rs33972316;rs1281340;rs6687315;rs60640129;rs6694102;rs6694102;rs6694132;rs6694132;rs113290361;rs1689804;rs1689804;rs144926613;rs397712681;rs397953199;rs1689785;rs1689785;rs61805075;rs1779798;rs1779798;rs17447211;rs35376633;rs2332969;rs2332969;rs2489279;rs1689788;rs1689789;rs1689789;rs1779809;rs1779809;rs1689790;rs1689790;rs1689797;rs1689797;rs1689796;rs1689796;rs1689791;rs1689791;rs56260514;rs61805076;rs2244103;rs2244101;rs2243976;rs2243976;rs2452904;rs2452904;rs1689803;rs1689803;rs1689802;rs1689802;rs3085908;rs1779807;rs1689801;rs1689800;rs1689800;rs1779825;rs1779824;rs1779824;rs1779823;rs1779823;rs1779820;rs16858639;rs2249123;rs2246331;rs2245965;rs61805103;rs59285864;rs11582901;rs11582901;rs16858659;rs16858659;rs10494545;rs10494545;rs61805108;rs7419237;rs7419237;rs11584508;rs11584508;	HDL_C;HDL_C;HDL_C;HDL_C;HDL_C;HDL_C;HDL_C;HDL_C;HDL;HDL_C;HDL;HDL_C;HDL_C;HDL;HDL_C;HDL_C;HDL_C;HDL_C;HDL;HDL_C;HDL_C;HDL;HDL_C;HDL_C;HDL_C;HDL;HDL_C;HDL_C;HDL_C;HDL;HDL_C;HDL;HDL_C;HDL;HDL_C;HDL;HDL_C;HDL;HDL_C;HDL;HDL_C;HDL_C;HDL_C;HDL_C;HDL_C;HDL;HDL_C;HDL;HDL_C;HDL;HDL_C;HDL;HDL_C;HDL_C;HDL_C;HDL_C;HDL;HDL_C;HDL_C;HDL;HDL_C;HDL;HDL_C;HDL_C;HDL_C;HDL_C;HDL_C;HDL_C;HDL_C;HDL_C;HDL;HDL_C;HDL;HDL_C;HDL;HDL_C;HDL_C;HDL;HDL_C;HDL;HDL_C;	UKBB;UKBB;UKBB;UKBB;UKBB;UKBB;UKBB;UKBB;Willer_et_al_2013;UKBB;Willer_et_al_2013;UKBB;UKBB;Willer_et_al_2013;UKBB;UKBB;UKBB;UKBB;Willer_et_al_2013;UKBB;UKBB;Willer_et_al_2013;UKBB;UKBB;UKBB;Willer_et_al_2013;UKBB;UKBB;UKBB;Willer_et_al_2013;UKBB;Willer_et_al_2013;UKBB;Willer_et_al_2013;UKBB;Willer_et_al_2013;UKBB;Willer_et_al_2013;UKBB;Willer_et_al_2013;UKBB;UKBB;UKBB;UKBB;UKBB;Willer_et_al_2013;UKBB;Willer_et_al_2013;UKBB;Willer_et_al_2013;UKBB;Willer_et_al_2013;UKBB;UKBB;UKBB;UKBB;Willer_et_al_2013;UKBB;UKBB;Willer_et_al_2013;UKBB;Willer_et_al_2013;UKBB;UKBB;UKBB;UKBB;UKBB;UKBB;UKBB;UKBB;Willer_et_al_2013;UKBB;Willer_et_al_2013;UKBB;Willer_et_al_2013;UKBB;UKBB;Willer_et_al_2013;UKBB;Willer_et_al_2013;UKBB;	1:182115787;1:182154990	rs1281340;rs61805076	182185855;182115787;182143934;182154990;	rs61805076;rs1281340;rs1779799;rs61805076;	HDL_cholesterol;HDL_cholesterol;HDL_cholesterol;Apolipoprotein_A;	Klarin_et_al.;Sinnott-Armstrong_et_al.;Sinnott-Armstrong_et_al.;Sinnott-Armstrong_et_al.;
1_21	1	181615787	182709086	XL-HDL-PL_percent	182119332	1:182119332:A:G	rs6694102	a	g	0.3072	-0.0272231	0.00434336	3.663e-10	9.44	31	0.2778	No	LINC01344	LINC01344	Nearest gene	20	ApoBbyApoA1;HDL-D;L-HDL-C;L-HDL-CE;L-HDL-CE_percent;L-HDL-C_percent;L-HDL-FC;L-HDL-L;L-HDL-P;L-HDL-PL;L-HDL-PL_percent;M-HDL-TG_percent;S-HDL-TG;S-VLDL-PL;XL-HDL-CE_percent;XL-HDL-C_percent;XL-HDL-L;XL-HDL-P;XL-HDL-PL;XL-HDL-PL_percent;	1	region_1_21_locus_1	intron_variant,non_coding_transcript_variant	NA	NA	NA	NA	High density lipoprotein (GLGC 2013); High density lipoprotein (GLGC 2010); HDL cholesterol (GLGC 2010);	NA	NA	NA	1:182048703;1:182058556;1:182059716;1:182070471;1:182114791;1:182115787;1:182117324;1:182117651;1:182119332;1:182119332;1:182119516;1:182119516;1:182121031;1:182121598;1:182121598;1:182125704;1:182126073;1:182129432;1:182135005;1:182135005;1:182136401;1:182139543;1:182139543;1:182140185;1:182141106;1:182141966;1:182141966;1:182144119;1:182144422;1:182144859;1:182144859;1:182145545;1:182145545;1:182147843;1:182147843;1:182150978;1:182150978;1:182151236;1:182151236;1:182151909;1:182151909;1:182154125;1:182154990;1:182155978;1:182156079;1:182157235;1:182157235;1:182161022;1:182161022;1:182161829;1:182161829;1:182162677;1:182162677;1:182163699;1:182164250;1:182165484;1:182168885;1:182168885;1:182170792;1:182171433;1:182171433;1:182171957;1:182171957;1:182176923;1:182181924;1:182183444;1:182184361;1:182187463;1:182190964;1:182197078;1:182197159;1:182197159;1:182198815;1:182198815;1:182200659;1:182200659;1:182202266;1:182203692;1:182203692;1:182209086;1:182209086;	rs7340056;rs7537211;rs10797756;rs10458353;rs33972316;rs1281340;rs6687315;rs60640129;rs6694102;rs6694102;rs6694132;rs6694132;rs113290361;rs1689804;rs1689804;rs144926613;rs397712681;rs397953199;rs1689785;rs1689785;rs61805075;rs1779798;rs1779798;rs17447211;rs35376633;rs2332969;rs2332969;rs2489279;rs1689788;rs1689789;rs1689789;rs1779809;rs1779809;rs1689790;rs1689790;rs1689797;rs1689797;rs1689796;rs1689796;rs1689791;rs1689791;rs56260514;rs61805076;rs2244103;rs2244101;rs2243976;rs2243976;rs2452904;rs2452904;rs1689803;rs1689803;rs1689802;rs1689802;rs3085908;rs1779807;rs1689801;rs1689800;rs1689800;rs1779825;rs1779824;rs1779824;rs1779823;rs1779823;rs1779820;rs16858639;rs2249123;rs2246331;rs2245965;rs61805103;rs59285864;rs11582901;rs11582901;rs16858659;rs16858659;rs10494545;rs10494545;rs61805108;rs7419237;rs7419237;rs11584508;rs11584508;	HDL_C;HDL_C;HDL_C;HDL_C;HDL_C;HDL_C;HDL_C;HDL_C;HDL;HDL_C;HDL;HDL_C;HDL_C;HDL;HDL_C;HDL_C;HDL_C;HDL_C;HDL;HDL_C;HDL_C;HDL;HDL_C;HDL_C;HDL_C;HDL;HDL_C;HDL_C;HDL_C;HDL;HDL_C;HDL;HDL_C;HDL;HDL_C;HDL;HDL_C;HDL;HDL_C;HDL;HDL_C;HDL_C;HDL_C;HDL_C;HDL_C;HDL;HDL_C;HDL;HDL_C;HDL;HDL_C;HDL;HDL_C;HDL_C;HDL_C;HDL_C;HDL;HDL_C;HDL_C;HDL;HDL_C;HDL;HDL_C;HDL_C;HDL_C;HDL_C;HDL_C;HDL_C;HDL_C;HDL_C;HDL;HDL_C;HDL;HDL_C;HDL;HDL_C;HDL_C;HDL;HDL_C;HDL;HDL_C;	UKBB;UKBB;UKBB;UKBB;UKBB;UKBB;UKBB;UKBB;Willer_et_al_2013;UKBB;Willer_et_al_2013;UKBB;UKBB;Willer_et_al_2013;UKBB;UKBB;UKBB;UKBB;Willer_et_al_2013;UKBB;UKBB;Willer_et_al_2013;UKBB;UKBB;UKBB;Willer_et_al_2013;UKBB;UKBB;UKBB;Willer_et_al_2013;UKBB;Willer_et_al_2013;UKBB;Willer_et_al_2013;UKBB;Willer_et_al_2013;UKBB;Willer_et_al_2013;UKBB;Willer_et_al_2013;UKBB;UKBB;UKBB;UKBB;UKBB;Willer_et_al_2013;UKBB;Willer_et_al_2013;UKBB;Willer_et_al_2013;UKBB;Willer_et_al_2013;UKBB;UKBB;UKBB;UKBB;Willer_et_al_2013;UKBB;UKBB;Willer_et_al_2013;UKBB;Willer_et_al_2013;UKBB;UKBB;UKBB;UKBB;UKBB;UKBB;UKBB;UKBB;Willer_et_al_2013;UKBB;Willer_et_al_2013;UKBB;Willer_et_al_2013;UKBB;UKBB;Willer_et_al_2013;UKBB;Willer_et_al_2013;UKBB;	1:182115787;1:182154990	rs1281340;rs61805076	182185855;182115787;182143934;182154990;	rs61805076;rs1281340;rs1779799;rs61805076;	HDL_cholesterol;HDL_cholesterol;HDL_cholesterol;Apolipoprotein_A;	Klarin_et_al.;Sinnott-Armstrong_et_al.;Sinnott-Armstrong_et_al.;Sinnott-Armstrong_et_al.;
1_21	1	181615787	182709086	M-HDL-TG	182136401	1:182136401:A:G	rs61805075	a	g	0.3126	0.0261897	0.0042769	9.153e-10	9.04	32	0.07949	No	LINC01344	LINC01344	Nearest gene	24	ApoBbyApoA1;HDL-D;L-HDL-C;L-HDL-CE;L-HDL-CE_percent;L-HDL-C_percent;L-HDL-FC;L-HDL-FC_percent;L-HDL-L;L-HDL-P;L-HDL-PL;L-HDL-PL_percent;M-HDL-CE_percent;M-HDL-C_percent;M-HDL-TG;M-HDL-TG_percent;S-HDL-TG;S-VLDL-PL;XL-HDL-CE_percent;XL-HDL-C_percent;XL-HDL-L;XL-HDL-P;XL-HDL-PL;XL-HDL-PL_percent;	1	region_1_21_locus_1	intron_variant,non_coding_transcript_variant	NA	NA	NA	NA	NA	NA	NA	NA	1:182114791;1:182115787;1:182117324;1:182117651;1:182119332;1:182119332;1:182119516;1:182119516;1:182121031;1:182121598;1:182121598;1:182125704;1:182126073;1:182129432;1:182135005;1:182135005;1:182136401;1:182139543;1:182139543;1:182140185;1:182141106;1:182141966;1:182141966;1:182144119;1:182144422;1:182144859;1:182144859;1:182145545;1:182145545;1:182147843;1:182147843;1:182150978;1:182150978;1:182151236;1:182151236;1:182151909;1:182151909;1:182154125;1:182154990;1:182155978;1:182156079;1:182157235;1:182157235;1:182161022;1:182161022;1:182161829;1:182161829;1:182162677;1:182162677;1:182163699;1:182164250;1:182165484;1:182168885;1:182168885;1:182170792;1:182171433;1:182171433;1:182171957;1:182171957;1:182176923;1:182181924;1:182183444;1:182184361;1:182187463;1:182190964;1:182197078;1:182197159;1:182197159;1:182198815;1:182198815;1:182200659;1:182200659;1:182202266;1:182203692;1:182203692;1:182209086;1:182209086;	rs33972316;rs1281340;rs6687315;rs60640129;rs6694102;rs6694102;rs6694132;rs6694132;rs113290361;rs1689804;rs1689804;rs144926613;rs397712681;rs397953199;rs1689785;rs1689785;rs61805075;rs1779798;rs1779798;rs17447211;rs35376633;rs2332969;rs2332969;rs2489279;rs1689788;rs1689789;rs1689789;rs1779809;rs1779809;rs1689790;rs1689790;rs1689797;rs1689797;rs1689796;rs1689796;rs1689791;rs1689791;rs56260514;rs61805076;rs2244103;rs2244101;rs2243976;rs2243976;rs2452904;rs2452904;rs1689803;rs1689803;rs1689802;rs1689802;rs3085908;rs1779807;rs1689801;rs1689800;rs1689800;rs1779825;rs1779824;rs1779824;rs1779823;rs1779823;rs1779820;rs16858639;rs2249123;rs2246331;rs2245965;rs61805103;rs59285864;rs11582901;rs11582901;rs16858659;rs16858659;rs10494545;rs10494545;rs61805108;rs7419237;rs7419237;rs11584508;rs11584508;	HDL_C;HDL_C;HDL_C;HDL_C;HDL;HDL_C;HDL;HDL_C;HDL_C;HDL;HDL_C;HDL_C;HDL_C;HDL_C;HDL;HDL_C;HDL_C;HDL;HDL_C;HDL_C;HDL_C;HDL;HDL_C;HDL_C;HDL_C;HDL;HDL_C;HDL;HDL_C;HDL;HDL_C;HDL;HDL_C;HDL;HDL_C;HDL;HDL_C;HDL_C;HDL_C;HDL_C;HDL_C;HDL;HDL_C;HDL;HDL_C;HDL;HDL_C;HDL;HDL_C;HDL_C;HDL_C;HDL_C;HDL;HDL_C;HDL_C;HDL;HDL_C;HDL;HDL_C;HDL_C;HDL_C;HDL_C;HDL_C;HDL_C;HDL_C;HDL_C;HDL;HDL_C;HDL;HDL_C;HDL;HDL_C;HDL_C;HDL;HDL_C;HDL;HDL_C;	UKBB;UKBB;UKBB;UKBB;Willer_et_al_2013;UKBB;Willer_et_al_2013;UKBB;UKBB;Willer_et_al_2013;UKBB;UKBB;UKBB;UKBB;Willer_et_al_2013;UKBB;UKBB;Willer_et_al_2013;UKBB;UKBB;UKBB;Willer_et_al_2013;UKBB;UKBB;UKBB;Willer_et_al_2013;UKBB;Willer_et_al_2013;UKBB;Willer_et_al_2013;UKBB;Willer_et_al_2013;UKBB;Willer_et_al_2013;UKBB;Willer_et_al_2013;UKBB;UKBB;UKBB;UKBB;UKBB;Willer_et_al_2013;UKBB;Willer_et_al_2013;UKBB;Willer_et_al_2013;UKBB;Willer_et_al_2013;UKBB;UKBB;UKBB;UKBB;Willer_et_al_2013;UKBB;UKBB;Willer_et_al_2013;UKBB;Willer_et_al_2013;UKBB;UKBB;UKBB;UKBB;UKBB;UKBB;UKBB;UKBB;Willer_et_al_2013;UKBB;Willer_et_al_2013;UKBB;Willer_et_al_2013;UKBB;UKBB;Willer_et_al_2013;UKBB;Willer_et_al_2013;UKBB;	1:182115787;1:182154990	rs1281340;rs61805076	182185855;182115787;182143934;182154990;	rs61805076;rs1281340;rs1779799;rs61805076;	HDL_cholesterol;HDL_cholesterol;HDL_cholesterol;Apolipoprotein_A;	Klarin_et_al.;Sinnott-Armstrong_et_al.;Sinnott-Armstrong_et_al.;Sinnott-Armstrong_et_al.;
1_21	1	181615787	182709086	XL-HDL-P	182154990	1:182154990:C:T	rs61805076	t	c	0.6851	0.0289556	0.00424986	9.538e-12	11.02	32	0.007751	No	LINC01344	LINC01344	Nearest gene	25	ApoBbyApoA1;HDL2-C;HDL-D;L-HDL-C;L-HDL-CE;L-HDL-CE_percent;L-HDL-C_percent;L-HDL-FC;L-HDL-FC_percent;L-HDL-L;L-HDL-P;L-HDL-PL;L-HDL-PL_percent;M-HDL-CE_percent;M-HDL-C_percent;M-HDL-TG;M-HDL-TG_percent;S-HDL-TG;S-VLDL-PL;XL-HDL-CE_percent;XL-HDL-C_percent;XL-HDL-FC;XL-HDL-L;XL-HDL-P;XL-HDL-PL;	1	region_1_21_locus_1	intron_variant,non_coding_transcript_variant	NA	NA	NA	NA	NA	NA	NA	NA	1:182114791;1:182115787;1:182117324;1:182117651;1:182119332;1:182119332;1:182119516;1:182119516;1:182121031;1:182121598;1:182121598;1:182125704;1:182126073;1:182129432;1:182135005;1:182135005;1:182136401;1:182139543;1:182139543;1:182140185;1:182141106;1:182141966;1:182141966;1:182144119;1:182144422;1:182144859;1:182144859;1:182145545;1:182145545;1:182147843;1:182147843;1:182150978;1:182150978;1:182151236;1:182151236;1:182151909;1:182151909;1:182154125;1:182154990;1:182155978;1:182156079;1:182157235;1:182157235;1:182161022;1:182161022;1:182161829;1:182161829;1:182162677;1:182162677;1:182163699;1:182164250;1:182165484;1:182168885;1:182168885;1:182170792;1:182171433;1:182171433;1:182171957;1:182171957;1:182176923;1:182181924;1:182183444;1:182184361;1:182187463;1:182190964;1:182197078;1:182197159;1:182197159;1:182198815;1:182198815;1:182200659;1:182200659;1:182202266;1:182203692;1:182203692;1:182209086;1:182209086;	rs33972316;rs1281340;rs6687315;rs60640129;rs6694102;rs6694102;rs6694132;rs6694132;rs113290361;rs1689804;rs1689804;rs144926613;rs397712681;rs397953199;rs1689785;rs1689785;rs61805075;rs1779798;rs1779798;rs17447211;rs35376633;rs2332969;rs2332969;rs2489279;rs1689788;rs1689789;rs1689789;rs1779809;rs1779809;rs1689790;rs1689790;rs1689797;rs1689797;rs1689796;rs1689796;rs1689791;rs1689791;rs56260514;rs61805076;rs2244103;rs2244101;rs2243976;rs2243976;rs2452904;rs2452904;rs1689803;rs1689803;rs1689802;rs1689802;rs3085908;rs1779807;rs1689801;rs1689800;rs1689800;rs1779825;rs1779824;rs1779824;rs1779823;rs1779823;rs1779820;rs16858639;rs2249123;rs2246331;rs2245965;rs61805103;rs59285864;rs11582901;rs11582901;rs16858659;rs16858659;rs10494545;rs10494545;rs61805108;rs7419237;rs7419237;rs11584508;rs11584508;	HDL_C;HDL_C;HDL_C;HDL_C;HDL;HDL_C;HDL;HDL_C;HDL_C;HDL;HDL_C;HDL_C;HDL_C;HDL_C;HDL;HDL_C;HDL_C;HDL;HDL_C;HDL_C;HDL_C;HDL;HDL_C;HDL_C;HDL_C;HDL;HDL_C;HDL;HDL_C;HDL;HDL_C;HDL;HDL_C;HDL;HDL_C;HDL;HDL_C;HDL_C;HDL_C;HDL_C;HDL_C;HDL;HDL_C;HDL;HDL_C;HDL;HDL_C;HDL;HDL_C;HDL_C;HDL_C;HDL_C;HDL;HDL_C;HDL_C;HDL;HDL_C;HDL;HDL_C;HDL_C;HDL_C;HDL_C;HDL_C;HDL_C;HDL_C;HDL_C;HDL;HDL_C;HDL;HDL_C;HDL;HDL_C;HDL_C;HDL;HDL_C;HDL;HDL_C;	UKBB;UKBB;UKBB;UKBB;Willer_et_al_2013;UKBB;Willer_et_al_2013;UKBB;UKBB;Willer_et_al_2013;UKBB;UKBB;UKBB;UKBB;Willer_et_al_2013;UKBB;UKBB;Willer_et_al_2013;UKBB;UKBB;UKBB;Willer_et_al_2013;UKBB;UKBB;UKBB;Willer_et_al_2013;UKBB;Willer_et_al_2013;UKBB;Willer_et_al_2013;UKBB;Willer_et_al_2013;UKBB;Willer_et_al_2013;UKBB;Willer_et_al_2013;UKBB;UKBB;UKBB;UKBB;UKBB;Willer_et_al_2013;UKBB;Willer_et_al_2013;UKBB;Willer_et_al_2013;UKBB;Willer_et_al_2013;UKBB;UKBB;UKBB;UKBB;Willer_et_al_2013;UKBB;UKBB;Willer_et_al_2013;UKBB;Willer_et_al_2013;UKBB;UKBB;UKBB;UKBB;UKBB;UKBB;UKBB;UKBB;Willer_et_al_2013;UKBB;Willer_et_al_2013;UKBB;Willer_et_al_2013;UKBB;UKBB;Willer_et_al_2013;UKBB;Willer_et_al_2013;UKBB;	1:182115787	rs1281340	182185855;182115787;182143934;182154990;	rs61805076;rs1281340;rs1779799;rs61805076;	HDL_cholesterol;HDL_cholesterol;HDL_cholesterol;Apolipoprotein_A;	Klarin_et_al.;Sinnott-Armstrong_et_al.;Sinnott-Armstrong_et_al.;Sinnott-Armstrong_et_al.;
1_21	1	181615787	182709086	XL-HDL-L	182154990	1:182154990:C:T	rs61805076	t	c	0.6849	0.0280533	0.00421058	2.691e-11	10.57	33	0.01042	No	LINC01344	LINC01344	Nearest gene	25	ApoBbyApoA1;HDL2-C;HDL-D;L-HDL-C;L-HDL-CE;L-HDL-CE_percent;L-HDL-C_percent;L-HDL-FC;L-HDL-FC_percent;L-HDL-L;L-HDL-P;L-HDL-PL;L-HDL-PL_percent;M-HDL-CE_percent;M-HDL-C_percent;M-HDL-TG;M-HDL-TG_percent;S-HDL-TG;S-VLDL-PL;XL-HDL-CE_percent;XL-HDL-C_percent;XL-HDL-FC;XL-HDL-L;XL-HDL-P;XL-HDL-PL;	1	region_1_21_locus_1	intron_variant,non_coding_transcript_variant	NA	NA	NA	NA	NA	NA	NA	NA	1:182114791;1:182115787;1:182117324;1:182117651;1:182119332;1:182119332;1:182119516;1:182119516;1:182121031;1:182121598;1:182121598;1:182125704;1:182126073;1:182129432;1:182135005;1:182135005;1:182136401;1:182139543;1:182139543;1:182140185;1:182141106;1:182141966;1:182141966;1:182144119;1:182144422;1:182144859;1:182144859;1:182145545;1:182145545;1:182147843;1:182147843;1:182150978;1:182150978;1:182151236;1:182151236;1:182151909;1:182151909;1:182154125;1:182154990;1:182155978;1:182156079;1:182157235;1:182157235;1:182161022;1:182161022;1:182161829;1:182161829;1:182162677;1:182162677;1:182163699;1:182164250;1:182165484;1:182168885;1:182168885;1:182170792;1:182171433;1:182171433;1:182171957;1:182171957;1:182176923;1:182181924;1:182183444;1:182184361;1:182187463;1:182190964;1:182197078;1:182197159;1:182197159;1:182198815;1:182198815;1:182200659;1:182200659;1:182202266;1:182203692;1:182203692;1:182209086;1:182209086;	rs33972316;rs1281340;rs6687315;rs60640129;rs6694102;rs6694102;rs6694132;rs6694132;rs113290361;rs1689804;rs1689804;rs144926613;rs397712681;rs397953199;rs1689785;rs1689785;rs61805075;rs1779798;rs1779798;rs17447211;rs35376633;rs2332969;rs2332969;rs2489279;rs1689788;rs1689789;rs1689789;rs1779809;rs1779809;rs1689790;rs1689790;rs1689797;rs1689797;rs1689796;rs1689796;rs1689791;rs1689791;rs56260514;rs61805076;rs2244103;rs2244101;rs2243976;rs2243976;rs2452904;rs2452904;rs1689803;rs1689803;rs1689802;rs1689802;rs3085908;rs1779807;rs1689801;rs1689800;rs1689800;rs1779825;rs1779824;rs1779824;rs1779823;rs1779823;rs1779820;rs16858639;rs2249123;rs2246331;rs2245965;rs61805103;rs59285864;rs11582901;rs11582901;rs16858659;rs16858659;rs10494545;rs10494545;rs61805108;rs7419237;rs7419237;rs11584508;rs11584508;	HDL_C;HDL_C;HDL_C;HDL_C;HDL;HDL_C;HDL;HDL_C;HDL_C;HDL;HDL_C;HDL_C;HDL_C;HDL_C;HDL;HDL_C;HDL_C;HDL;HDL_C;HDL_C;HDL_C;HDL;HDL_C;HDL_C;HDL_C;HDL;HDL_C;HDL;HDL_C;HDL;HDL_C;HDL;HDL_C;HDL;HDL_C;HDL;HDL_C;HDL_C;HDL_C;HDL_C;HDL_C;HDL;HDL_C;HDL;HDL_C;HDL;HDL_C;HDL;HDL_C;HDL_C;HDL_C;HDL_C;HDL;HDL_C;HDL_C;HDL;HDL_C;HDL;HDL_C;HDL_C;HDL_C;HDL_C;HDL_C;HDL_C;HDL_C;HDL_C;HDL;HDL_C;HDL;HDL_C;HDL;HDL_C;HDL_C;HDL;HDL_C;HDL;HDL_C;	UKBB;UKBB;UKBB;UKBB;Willer_et_al_2013;UKBB;Willer_et_al_2013;UKBB;UKBB;Willer_et_al_2013;UKBB;UKBB;UKBB;UKBB;Willer_et_al_2013;UKBB;UKBB;Willer_et_al_2013;UKBB;UKBB;UKBB;Willer_et_al_2013;UKBB;UKBB;UKBB;Willer_et_al_2013;UKBB;Willer_et_al_2013;UKBB;Willer_et_al_2013;UKBB;Willer_et_al_2013;UKBB;Willer_et_al_2013;UKBB;Willer_et_al_2013;UKBB;UKBB;UKBB;UKBB;UKBB;Willer_et_al_2013;UKBB;Willer_et_al_2013;UKBB;Willer_et_al_2013;UKBB;Willer_et_al_2013;UKBB;UKBB;UKBB;UKBB;Willer_et_al_2013;UKBB;UKBB;Willer_et_al_2013;UKBB;Willer_et_al_2013;UKBB;UKBB;UKBB;UKBB;UKBB;UKBB;UKBB;UKBB;Willer_et_al_2013;UKBB;Willer_et_al_2013;UKBB;Willer_et_al_2013;UKBB;UKBB;Willer_et_al_2013;UKBB;Willer_et_al_2013;UKBB;	1:182115787	rs1281340	182185855;182115787;182143934;182154990;	rs61805076;rs1281340;rs1779799;rs61805076;	HDL_cholesterol;HDL_cholesterol;HDL_cholesterol;Apolipoprotein_A;	Klarin_et_al.;Sinnott-Armstrong_et_al.;Sinnott-Armstrong_et_al.;Sinnott-Armstrong_et_al.;
1_21	1	181615787	182709086	XL-HDL-FC	182154990	1:182154990:C:T	rs61805076	t	c	0.6851	0.0253718	0.00420382	1.586e-09	8.8	33	0.009957	No	LINC01344	LINC01344	Nearest gene	25	ApoBbyApoA1;HDL2-C;HDL-D;L-HDL-C;L-HDL-CE;L-HDL-CE_percent;L-HDL-C_percent;L-HDL-FC;L-HDL-FC_percent;L-HDL-L;L-HDL-P;L-HDL-PL;L-HDL-PL_percent;M-HDL-CE_percent;M-HDL-C_percent;M-HDL-TG;M-HDL-TG_percent;S-HDL-TG;S-VLDL-PL;XL-HDL-CE_percent;XL-HDL-C_percent;XL-HDL-FC;XL-HDL-L;XL-HDL-P;XL-HDL-PL;	1	region_1_21_locus_1	intron_variant,non_coding_transcript_variant	NA	NA	NA	NA	NA	NA	NA	NA	1:182114791;1:182115787;1:182117324;1:182117651;1:182119332;1:182119332;1:182119516;1:182119516;1:182121031;1:182121598;1:182121598;1:182125704;1:182126073;1:182129432;1:182135005;1:182135005;1:182136401;1:182139543;1:182139543;1:182140185;1:182141106;1:182141966;1:182141966;1:182144119;1:182144422;1:182144859;1:182144859;1:182145545;1:182145545;1:182147843;1:182147843;1:182150978;1:182150978;1:182151236;1:182151236;1:182151909;1:182151909;1:182154125;1:182154990;1:182155978;1:182156079;1:182157235;1:182157235;1:182161022;1:182161022;1:182161829;1:182161829;1:182162677;1:182162677;1:182163699;1:182164250;1:182165484;1:182168885;1:182168885;1:182170792;1:182171433;1:182171433;1:182171957;1:182171957;1:182176923;1:182181924;1:182183444;1:182184361;1:182187463;1:182190964;1:182197078;1:182197159;1:182197159;1:182198815;1:182198815;1:182200659;1:182200659;1:182202266;1:182203692;1:182203692;1:182209086;1:182209086;	rs33972316;rs1281340;rs6687315;rs60640129;rs6694102;rs6694102;rs6694132;rs6694132;rs113290361;rs1689804;rs1689804;rs144926613;rs397712681;rs397953199;rs1689785;rs1689785;rs61805075;rs1779798;rs1779798;rs17447211;rs35376633;rs2332969;rs2332969;rs2489279;rs1689788;rs1689789;rs1689789;rs1779809;rs1779809;rs1689790;rs1689790;rs1689797;rs1689797;rs1689796;rs1689796;rs1689791;rs1689791;rs56260514;rs61805076;rs2244103;rs2244101;rs2243976;rs2243976;rs2452904;rs2452904;rs1689803;rs1689803;rs1689802;rs1689802;rs3085908;rs1779807;rs1689801;rs1689800;rs1689800;rs1779825;rs1779824;rs1779824;rs1779823;rs1779823;rs1779820;rs16858639;rs2249123;rs2246331;rs2245965;rs61805103;rs59285864;rs11582901;rs11582901;rs16858659;rs16858659;rs10494545;rs10494545;rs61805108;rs7419237;rs7419237;rs11584508;rs11584508;	HDL_C;HDL_C;HDL_C;HDL_C;HDL;HDL_C;HDL;HDL_C;HDL_C;HDL;HDL_C;HDL_C;HDL_C;HDL_C;HDL;HDL_C;HDL_C;HDL;HDL_C;HDL_C;HDL_C;HDL;HDL_C;HDL_C;HDL_C;HDL;HDL_C;HDL;HDL_C;HDL;HDL_C;HDL;HDL_C;HDL;HDL_C;HDL;HDL_C;HDL_C;HDL_C;HDL_C;HDL_C;HDL;HDL_C;HDL;HDL_C;HDL;HDL_C;HDL;HDL_C;HDL_C;HDL_C;HDL_C;HDL;HDL_C;HDL_C;HDL;HDL_C;HDL;HDL_C;HDL_C;HDL_C;HDL_C;HDL_C;HDL_C;HDL_C;HDL_C;HDL;HDL_C;HDL;HDL_C;HDL;HDL_C;HDL_C;HDL;HDL_C;HDL;HDL_C;	UKBB;UKBB;UKBB;UKBB;Willer_et_al_2013;UKBB;Willer_et_al_2013;UKBB;UKBB;Willer_et_al_2013;UKBB;UKBB;UKBB;UKBB;Willer_et_al_2013;UKBB;UKBB;Willer_et_al_2013;UKBB;UKBB;UKBB;Willer_et_al_2013;UKBB;UKBB;UKBB;Willer_et_al_2013;UKBB;Willer_et_al_2013;UKBB;Willer_et_al_2013;UKBB;Willer_et_al_2013;UKBB;Willer_et_al_2013;UKBB;Willer_et_al_2013;UKBB;UKBB;UKBB;UKBB;UKBB;Willer_et_al_2013;UKBB;Willer_et_al_2013;UKBB;Willer_et_al_2013;UKBB;Willer_et_al_2013;UKBB;UKBB;UKBB;UKBB;Willer_et_al_2013;UKBB;UKBB;Willer_et_al_2013;UKBB;Willer_et_al_2013;UKBB;UKBB;UKBB;UKBB;UKBB;UKBB;UKBB;UKBB;Willer_et_al_2013;UKBB;Willer_et_al_2013;UKBB;Willer_et_al_2013;UKBB;UKBB;Willer_et_al_2013;UKBB;Willer_et_al_2013;UKBB;	1:182115787	rs1281340	182185855;182115787;182143934;182154990;	rs61805076;rs1281340;rs1779799;rs61805076;	HDL_cholesterol;HDL_cholesterol;HDL_cholesterol;Apolipoprotein_A;	Klarin_et_al.;Sinnott-Armstrong_et_al.;Sinnott-Armstrong_et_al.;Sinnott-Armstrong_et_al.;
1_21	1	181615787	182709086	L-HDL-PL_percent	182168885	1:182168885:A:G	rs1689800	a	g	0.6662	-0.032521	0.00425044	1.991e-14	13.7	32	0.2963	No	LINC01344	LINC01344	Nearest gene	24	ApoBbyApoA1;HDL-D;L-HDL-C;L-HDL-CE;L-HDL-CE_percent;L-HDL-C_percent;L-HDL-FC;L-HDL-FC_percent;L-HDL-L;L-HDL-P;L-HDL-PL;L-HDL-PL_percent;M-HDL-CE_percent;M-HDL-C_percent;M-HDL-TG_percent;S-HDL-TG;S-VLDL-L;S-VLDL-PL;XL-HDL-CE_percent;XL-HDL-C_percent;XL-HDL-L;XL-HDL-P;XL-HDL-PL;XL-HDL-PL_percent;	1	region_1_21_locus_1	intron_variant,non_coding_transcript_variant	NA	NA	NA	NA	High density lipoprotein (GLGC 2013); High density lipoprotein (GLGC 2010); HDL cholesterol (GLGC 2010); HDL cholesterol (GLGC 2010); HDL cholesterol (GLGC 2013); Cholesterol hdl (GLGC 2010);	NA	NA	NA	1:182114791;1:182115787;1:182117324;1:182117651;1:182119332;1:182119332;1:182119516;1:182119516;1:182121031;1:182121598;1:182121598;1:182125704;1:182126073;1:182129432;1:182135005;1:182135005;1:182136401;1:182139543;1:182139543;1:182140185;1:182141106;1:182141966;1:182141966;1:182143996;1:182144119;1:182144422;1:182144859;1:182144859;1:182145545;1:182145545;1:182147843;1:182147843;1:182150978;1:182150978;1:182151236;1:182151236;1:182151909;1:182151909;1:182154125;1:182154990;1:182155978;1:182156079;1:182157235;1:182157235;1:182161022;1:182161022;1:182161829;1:182161829;1:182162677;1:182162677;1:182163699;1:182164250;1:182165484;1:182168885;1:182168885;1:182170792;1:182171433;1:182171433;1:182171957;1:182171957;1:182176923;1:182181924;1:182183444;1:182184361;1:182187463;1:182190964;1:182197078;1:182197159;1:182197159;1:182198815;1:182198815;1:182200659;1:182200659;1:182202266;1:182203692;1:182203692;1:182209086;1:182209086;	rs33972316;rs1281340;rs6687315;rs60640129;rs6694102;rs6694102;rs6694132;rs6694132;rs113290361;rs1689804;rs1689804;rs144926613;rs397712681;rs397953199;rs1689785;rs1689785;rs61805075;rs1779798;rs1779798;rs17447211;rs35376633;rs2332969;rs2332969;rs538396537;rs2489279;rs1689788;rs1689789;rs1689789;rs1779809;rs1779809;rs1689790;rs1689790;rs1689797;rs1689797;rs1689796;rs1689796;rs1689791;rs1689791;rs56260514;rs61805076;rs2244103;rs2244101;rs2243976;rs2243976;rs2452904;rs2452904;rs1689803;rs1689803;rs1689802;rs1689802;rs3085908;rs1779807;rs1689801;rs1689800;rs1689800;rs1779825;rs1779824;rs1779824;rs1779823;rs1779823;rs1779820;rs16858639;rs2249123;rs2246331;rs2245965;rs61805103;rs59285864;rs11582901;rs11582901;rs16858659;rs16858659;rs10494545;rs10494545;rs61805108;rs7419237;rs7419237;rs11584508;rs11584508;	HDL_C;HDL_C;HDL_C;HDL_C;HDL;HDL_C;HDL;HDL_C;HDL_C;HDL;HDL_C;HDL_C;HDL_C;HDL_C;HDL;HDL_C;HDL_C;HDL;HDL_C;HDL_C;HDL_C;HDL;HDL_C;HDL_C;HDL_C;HDL_C;HDL;HDL_C;HDL;HDL_C;HDL;HDL_C;HDL;HDL_C;HDL;HDL_C;HDL;HDL_C;HDL_C;HDL_C;HDL_C;HDL_C;HDL;HDL_C;HDL;HDL_C;HDL;HDL_C;HDL;HDL_C;HDL_C;HDL_C;HDL_C;HDL;HDL_C;HDL_C;HDL;HDL_C;HDL;HDL_C;HDL_C;HDL_C;HDL_C;HDL_C;HDL_C;HDL_C;HDL_C;HDL;HDL_C;HDL;HDL_C;HDL;HDL_C;HDL_C;HDL;HDL_C;HDL;HDL_C;	UKBB;UKBB;UKBB;UKBB;Willer_et_al_2013;UKBB;Willer_et_al_2013;UKBB;UKBB;Willer_et_al_2013;UKBB;UKBB;UKBB;UKBB;Willer_et_al_2013;UKBB;UKBB;Willer_et_al_2013;UKBB;UKBB;UKBB;Willer_et_al_2013;UKBB;UKBB;UKBB;UKBB;Willer_et_al_2013;UKBB;Willer_et_al_2013;UKBB;Willer_et_al_2013;UKBB;Willer_et_al_2013;UKBB;Willer_et_al_2013;UKBB;Willer_et_al_2013;UKBB;UKBB;UKBB;UKBB;UKBB;Willer_et_al_2013;UKBB;Willer_et_al_2013;UKBB;Willer_et_al_2013;UKBB;Willer_et_al_2013;UKBB;UKBB;UKBB;UKBB;Willer_et_al_2013;UKBB;UKBB;Willer_et_al_2013;UKBB;Willer_et_al_2013;UKBB;UKBB;UKBB;UKBB;UKBB;UKBB;UKBB;UKBB;Willer_et_al_2013;UKBB;Willer_et_al_2013;UKBB;Willer_et_al_2013;UKBB;UKBB;Willer_et_al_2013;UKBB;Willer_et_al_2013;UKBB;	1:182115787;1:182154990	rs1281340;rs61805076	182185855;182115787;182143934;182154990;	rs61805076;rs1281340;rs1779799;rs61805076;	HDL_cholesterol;HDL_cholesterol;HDL_cholesterol;Apolipoprotein_A;	Klarin_et_al.;Sinnott-Armstrong_et_al.;Sinnott-Armstrong_et_al.;Sinnott-Armstrong_et_al.;
1_21	1	181615787	182709086	XL-HDL-CE_percent	182168885	1:182168885:A:G	rs1689800	a	g	0.666	-0.0320018	0.0043019	1.015e-13	12.99	31	0.9116	No	LINC01344	LINC01344	Nearest gene	24	ApoBbyApoA1;HDL-D;L-HDL-C;L-HDL-CE;L-HDL-CE_percent;L-HDL-C_percent;L-HDL-FC;L-HDL-FC_percent;L-HDL-L;L-HDL-P;L-HDL-PL;L-HDL-PL_percent;M-HDL-CE_percent;M-HDL-C_percent;M-HDL-TG_percent;S-HDL-TG;S-VLDL-L;S-VLDL-PL;XL-HDL-CE_percent;XL-HDL-C_percent;XL-HDL-L;XL-HDL-P;XL-HDL-PL;XL-HDL-PL_percent;	1	region_1_21_locus_1	intron_variant,non_coding_transcript_variant	NA	NA	NA	NA	High density lipoprotein (GLGC 2013); High density lipoprotein (GLGC 2010); HDL cholesterol (GLGC 2010); HDL cholesterol (GLGC 2010); HDL cholesterol (GLGC 2013); Cholesterol hdl (GLGC 2010);	NA	NA	NA	1:182114791;1:182115787;1:182117324;1:182117651;1:182119332;1:182119332;1:182119516;1:182119516;1:182121031;1:182121598;1:182121598;1:182125704;1:182126073;1:182129432;1:182135005;1:182135005;1:182136401;1:182139543;1:182139543;1:182140185;1:182141106;1:182141966;1:182141966;1:182143996;1:182144119;1:182144422;1:182144859;1:182144859;1:182145545;1:182145545;1:182147843;1:182147843;1:182150978;1:182150978;1:182151236;1:182151236;1:182151909;1:182151909;1:182154125;1:182154990;1:182155978;1:182156079;1:182157235;1:182157235;1:182161022;1:182161022;1:182161829;1:182161829;1:182162677;1:182162677;1:182163699;1:182164250;1:182165484;1:182168885;1:182168885;1:182170792;1:182171433;1:182171433;1:182171957;1:182171957;1:182176923;1:182181924;1:182183444;1:182184361;1:182187463;1:182190964;1:182197078;1:182197159;1:182197159;1:182198815;1:182198815;1:182200659;1:182200659;1:182202266;1:182203692;1:182203692;1:182209086;1:182209086;	rs33972316;rs1281340;rs6687315;rs60640129;rs6694102;rs6694102;rs6694132;rs6694132;rs113290361;rs1689804;rs1689804;rs144926613;rs397712681;rs397953199;rs1689785;rs1689785;rs61805075;rs1779798;rs1779798;rs17447211;rs35376633;rs2332969;rs2332969;rs538396537;rs2489279;rs1689788;rs1689789;rs1689789;rs1779809;rs1779809;rs1689790;rs1689790;rs1689797;rs1689797;rs1689796;rs1689796;rs1689791;rs1689791;rs56260514;rs61805076;rs2244103;rs2244101;rs2243976;rs2243976;rs2452904;rs2452904;rs1689803;rs1689803;rs1689802;rs1689802;rs3085908;rs1779807;rs1689801;rs1689800;rs1689800;rs1779825;rs1779824;rs1779824;rs1779823;rs1779823;rs1779820;rs16858639;rs2249123;rs2246331;rs2245965;rs61805103;rs59285864;rs11582901;rs11582901;rs16858659;rs16858659;rs10494545;rs10494545;rs61805108;rs7419237;rs7419237;rs11584508;rs11584508;	HDL_C;HDL_C;HDL_C;HDL_C;HDL;HDL_C;HDL;HDL_C;HDL_C;HDL;HDL_C;HDL_C;HDL_C;HDL_C;HDL;HDL_C;HDL_C;HDL;HDL_C;HDL_C;HDL_C;HDL;HDL_C;HDL_C;HDL_C;HDL_C;HDL;HDL_C;HDL;HDL_C;HDL;HDL_C;HDL;HDL_C;HDL;HDL_C;HDL;HDL_C;HDL_C;HDL_C;HDL_C;HDL_C;HDL;HDL_C;HDL;HDL_C;HDL;HDL_C;HDL;HDL_C;HDL_C;HDL_C;HDL_C;HDL;HDL_C;HDL_C;HDL;HDL_C;HDL;HDL_C;HDL_C;HDL_C;HDL_C;HDL_C;HDL_C;HDL_C;HDL_C;HDL;HDL_C;HDL;HDL_C;HDL;HDL_C;HDL_C;HDL;HDL_C;HDL;HDL_C;	UKBB;UKBB;UKBB;UKBB;Willer_et_al_2013;UKBB;Willer_et_al_2013;UKBB;UKBB;Willer_et_al_2013;UKBB;UKBB;UKBB;UKBB;Willer_et_al_2013;UKBB;UKBB;Willer_et_al_2013;UKBB;UKBB;UKBB;Willer_et_al_2013;UKBB;UKBB;UKBB;UKBB;Willer_et_al_2013;UKBB;Willer_et_al_2013;UKBB;Willer_et_al_2013;UKBB;Willer_et_al_2013;UKBB;Willer_et_al_2013;UKBB;Willer_et_al_2013;UKBB;UKBB;UKBB;UKBB;UKBB;Willer_et_al_2013;UKBB;Willer_et_al_2013;UKBB;Willer_et_al_2013;UKBB;Willer_et_al_2013;UKBB;UKBB;UKBB;UKBB;Willer_et_al_2013;UKBB;UKBB;Willer_et_al_2013;UKBB;Willer_et_al_2013;UKBB;UKBB;UKBB;UKBB;UKBB;UKBB;UKBB;UKBB;Willer_et_al_2013;UKBB;Willer_et_al_2013;UKBB;Willer_et_al_2013;UKBB;UKBB;Willer_et_al_2013;UKBB;Willer_et_al_2013;UKBB;	1:182115787;1:182154990	rs1281340;rs61805076	182185855;182115787;182143934;182154990;	rs61805076;rs1281340;rs1779799;rs61805076;	HDL_cholesterol;HDL_cholesterol;HDL_cholesterol;Apolipoprotein_A;	Klarin_et_al.;Sinnott-Armstrong_et_al.;Sinnott-Armstrong_et_al.;Sinnott-Armstrong_et_al.;
1_21	1	181615787	182709086	L-HDL-CE	182170792	1:182170792:C:T	rs1779825	t	c	0.6783	0.0330125	0.00418586	3.103e-15	14.51	33	0.1348	No	LINC01344	LINC01344	Nearest gene	22	ApoBbyApoA1;HDL2-C;HDL-D;L-HDL-C;L-HDL-CE;L-HDL-CE_percent;L-HDL-C_percent;L-HDL-FC;L-HDL-FC_percent;L-HDL-L;L-HDL-P;L-HDL-PL;L-HDL-PL_percent;M-HDL-TG_percent;S-HDL-TG;S-VLDL-PL;XL-HDL-CE_percent;XL-HDL-C_percent;XL-HDL-L;XL-HDL-P;XL-HDL-PL;XL-HDL-PL_percent;	1	region_1_21_locus_1	intron_variant,non_coding_transcript_variant	NA	NA	NA	NA	NA	NA	NA	NA	1:182114791;1:182115787;1:182117324;1:182117651;1:182119332;1:182119332;1:182119516;1:182119516;1:182121031;1:182121598;1:182121598;1:182125704;1:182126073;1:182129432;1:182135005;1:182135005;1:182136401;1:182139543;1:182139543;1:182140185;1:182141106;1:182141966;1:182141966;1:182144119;1:182144422;1:182144859;1:182144859;1:182145545;1:182145545;1:182147843;1:182147843;1:182150978;1:182150978;1:182151236;1:182151236;1:182151909;1:182151909;1:182154125;1:182154990;1:182155978;1:182156079;1:182157235;1:182157235;1:182161022;1:182161022;1:182161829;1:182161829;1:182162677;1:182162677;1:182163699;1:182164250;1:182165484;1:182168885;1:182168885;1:182170792;1:182171433;1:182171433;1:182171957;1:182171957;1:182176923;1:182181924;1:182183444;1:182184361;1:182187463;1:182190964;1:182197078;1:182197159;1:182197159;1:182198815;1:182198815;1:182200659;1:182200659;1:182202266;1:182203692;1:182203692;1:182209086;1:182209086;	rs33972316;rs1281340;rs6687315;rs60640129;rs6694102;rs6694102;rs6694132;rs6694132;rs113290361;rs1689804;rs1689804;rs144926613;rs397712681;rs397953199;rs1689785;rs1689785;rs61805075;rs1779798;rs1779798;rs17447211;rs35376633;rs2332969;rs2332969;rs2489279;rs1689788;rs1689789;rs1689789;rs1779809;rs1779809;rs1689790;rs1689790;rs1689797;rs1689797;rs1689796;rs1689796;rs1689791;rs1689791;rs56260514;rs61805076;rs2244103;rs2244101;rs2243976;rs2243976;rs2452904;rs2452904;rs1689803;rs1689803;rs1689802;rs1689802;rs3085908;rs1779807;rs1689801;rs1689800;rs1689800;rs1779825;rs1779824;rs1779824;rs1779823;rs1779823;rs1779820;rs16858639;rs2249123;rs2246331;rs2245965;rs61805103;rs59285864;rs11582901;rs11582901;rs16858659;rs16858659;rs10494545;rs10494545;rs61805108;rs7419237;rs7419237;rs11584508;rs11584508;	HDL_C;HDL_C;HDL_C;HDL_C;HDL;HDL_C;HDL;HDL_C;HDL_C;HDL;HDL_C;HDL_C;HDL_C;HDL_C;HDL;HDL_C;HDL_C;HDL;HDL_C;HDL_C;HDL_C;HDL;HDL_C;HDL_C;HDL_C;HDL;HDL_C;HDL;HDL_C;HDL;HDL_C;HDL;HDL_C;HDL;HDL_C;HDL;HDL_C;HDL_C;HDL_C;HDL_C;HDL_C;HDL;HDL_C;HDL;HDL_C;HDL;HDL_C;HDL;HDL_C;HDL_C;HDL_C;HDL_C;HDL;HDL_C;HDL_C;HDL;HDL_C;HDL;HDL_C;HDL_C;HDL_C;HDL_C;HDL_C;HDL_C;HDL_C;HDL_C;HDL;HDL_C;HDL;HDL_C;HDL;HDL_C;HDL_C;HDL;HDL_C;HDL;HDL_C;	UKBB;UKBB;UKBB;UKBB;Willer_et_al_2013;UKBB;Willer_et_al_2013;UKBB;UKBB;Willer_et_al_2013;UKBB;UKBB;UKBB;UKBB;Willer_et_al_2013;UKBB;UKBB;Willer_et_al_2013;UKBB;UKBB;UKBB;Willer_et_al_2013;UKBB;UKBB;UKBB;Willer_et_al_2013;UKBB;Willer_et_al_2013;UKBB;Willer_et_al_2013;UKBB;Willer_et_al_2013;UKBB;Willer_et_al_2013;UKBB;Willer_et_al_2013;UKBB;UKBB;UKBB;UKBB;UKBB;Willer_et_al_2013;UKBB;Willer_et_al_2013;UKBB;Willer_et_al_2013;UKBB;Willer_et_al_2013;UKBB;UKBB;UKBB;UKBB;Willer_et_al_2013;UKBB;UKBB;Willer_et_al_2013;UKBB;Willer_et_al_2013;UKBB;UKBB;UKBB;UKBB;UKBB;UKBB;UKBB;UKBB;Willer_et_al_2013;UKBB;Willer_et_al_2013;UKBB;Willer_et_al_2013;UKBB;UKBB;Willer_et_al_2013;UKBB;Willer_et_al_2013;UKBB;	1:182115787;1:182154990	rs1281340;rs61805076	182185855;182115787;182143934;182154990;	rs61805076;rs1281340;rs1779799;rs61805076;	HDL_cholesterol;HDL_cholesterol;HDL_cholesterol;Apolipoprotein_A;	Klarin_et_al.;Sinnott-Armstrong_et_al.;Sinnott-Armstrong_et_al.;Sinnott-Armstrong_et_al.;
1_21	1	181615787	182709086	L-HDL-L	182170792	1:182170792:C:T	rs1779825	t	c	0.6783	0.0313088	0.00418659	7.526e-14	13.12	33	0.1844	No	LINC01344	LINC01344	Nearest gene	22	ApoBbyApoA1;HDL2-C;HDL-D;L-HDL-C;L-HDL-CE;L-HDL-CE_percent;L-HDL-C_percent;L-HDL-FC;L-HDL-FC_percent;L-HDL-L;L-HDL-P;L-HDL-PL;L-HDL-PL_percent;M-HDL-TG_percent;S-HDL-TG;S-VLDL-PL;XL-HDL-CE_percent;XL-HDL-C_percent;XL-HDL-L;XL-HDL-P;XL-HDL-PL;XL-HDL-PL_percent;	1	region_1_21_locus_1	intron_variant,non_coding_transcript_variant	NA	NA	NA	NA	NA	NA	NA	NA	1:182114791;1:182115787;1:182117324;1:182117651;1:182119332;1:182119332;1:182119516;1:182119516;1:182121031;1:182121598;1:182121598;1:182125704;1:182126073;1:182129432;1:182135005;1:182135005;1:182136401;1:182139543;1:182139543;1:182140185;1:182141106;1:182141966;1:182141966;1:182144119;1:182144422;1:182144859;1:182144859;1:182145545;1:182145545;1:182147843;1:182147843;1:182150978;1:182150978;1:182151236;1:182151236;1:182151909;1:182151909;1:182154125;1:182154990;1:182155978;1:182156079;1:182157235;1:182157235;1:182161022;1:182161022;1:182161829;1:182161829;1:182162677;1:182162677;1:182163699;1:182164250;1:182165484;1:182168885;1:182168885;1:182170792;1:182171433;1:182171433;1:182171957;1:182171957;1:182176923;1:182181924;1:182183444;1:182184361;1:182187463;1:182190964;1:182197078;1:182197159;1:182197159;1:182198815;1:182198815;1:182200659;1:182200659;1:182202266;1:182203692;1:182203692;1:182209086;1:182209086;	rs33972316;rs1281340;rs6687315;rs60640129;rs6694102;rs6694102;rs6694132;rs6694132;rs113290361;rs1689804;rs1689804;rs144926613;rs397712681;rs397953199;rs1689785;rs1689785;rs61805075;rs1779798;rs1779798;rs17447211;rs35376633;rs2332969;rs2332969;rs2489279;rs1689788;rs1689789;rs1689789;rs1779809;rs1779809;rs1689790;rs1689790;rs1689797;rs1689797;rs1689796;rs1689796;rs1689791;rs1689791;rs56260514;rs61805076;rs2244103;rs2244101;rs2243976;rs2243976;rs2452904;rs2452904;rs1689803;rs1689803;rs1689802;rs1689802;rs3085908;rs1779807;rs1689801;rs1689800;rs1689800;rs1779825;rs1779824;rs1779824;rs1779823;rs1779823;rs1779820;rs16858639;rs2249123;rs2246331;rs2245965;rs61805103;rs59285864;rs11582901;rs11582901;rs16858659;rs16858659;rs10494545;rs10494545;rs61805108;rs7419237;rs7419237;rs11584508;rs11584508;	HDL_C;HDL_C;HDL_C;HDL_C;HDL;HDL_C;HDL;HDL_C;HDL_C;HDL;HDL_C;HDL_C;HDL_C;HDL_C;HDL;HDL_C;HDL_C;HDL;HDL_C;HDL_C;HDL_C;HDL;HDL_C;HDL_C;HDL_C;HDL;HDL_C;HDL;HDL_C;HDL;HDL_C;HDL;HDL_C;HDL;HDL_C;HDL;HDL_C;HDL_C;HDL_C;HDL_C;HDL_C;HDL;HDL_C;HDL;HDL_C;HDL;HDL_C;HDL;HDL_C;HDL_C;HDL_C;HDL_C;HDL;HDL_C;HDL_C;HDL;HDL_C;HDL;HDL_C;HDL_C;HDL_C;HDL_C;HDL_C;HDL_C;HDL_C;HDL_C;HDL;HDL_C;HDL;HDL_C;HDL;HDL_C;HDL_C;HDL;HDL_C;HDL;HDL_C;	UKBB;UKBB;UKBB;UKBB;Willer_et_al_2013;UKBB;Willer_et_al_2013;UKBB;UKBB;Willer_et_al_2013;UKBB;UKBB;UKBB;UKBB;Willer_et_al_2013;UKBB;UKBB;Willer_et_al_2013;UKBB;UKBB;UKBB;Willer_et_al_2013;UKBB;UKBB;UKBB;Willer_et_al_2013;UKBB;Willer_et_al_2013;UKBB;Willer_et_al_2013;UKBB;Willer_et_al_2013;UKBB;Willer_et_al_2013;UKBB;Willer_et_al_2013;UKBB;UKBB;UKBB;UKBB;UKBB;Willer_et_al_2013;UKBB;Willer_et_al_2013;UKBB;Willer_et_al_2013;UKBB;Willer_et_al_2013;UKBB;UKBB;UKBB;UKBB;Willer_et_al_2013;UKBB;UKBB;Willer_et_al_2013;UKBB;Willer_et_al_2013;UKBB;UKBB;UKBB;UKBB;UKBB;UKBB;UKBB;UKBB;Willer_et_al_2013;UKBB;Willer_et_al_2013;UKBB;Willer_et_al_2013;UKBB;UKBB;Willer_et_al_2013;UKBB;Willer_et_al_2013;UKBB;	1:182115787;1:182154990	rs1281340;rs61805076	182185855;182115787;182143934;182154990;	rs61805076;rs1281340;rs1779799;rs61805076;	HDL_cholesterol;HDL_cholesterol;HDL_cholesterol;Apolipoprotein_A;	Klarin_et_al.;Sinnott-Armstrong_et_al.;Sinnott-Armstrong_et_al.;Sinnott-Armstrong_et_al.;
1_21	1	181615787	182709086	L-HDL-P	182170792	1:182170792:C:T	rs1779825	t	c	0.6783	0.0309724	0.00418665	1.383e-13	12.86	33	0.1597	No	LINC01344	LINC01344	Nearest gene	22	ApoBbyApoA1;HDL2-C;HDL-D;L-HDL-C;L-HDL-CE;L-HDL-CE_percent;L-HDL-C_percent;L-HDL-FC;L-HDL-FC_percent;L-HDL-L;L-HDL-P;L-HDL-PL;L-HDL-PL_percent;M-HDL-TG_percent;S-HDL-TG;S-VLDL-PL;XL-HDL-CE_percent;XL-HDL-C_percent;XL-HDL-L;XL-HDL-P;XL-HDL-PL;XL-HDL-PL_percent;	1	region_1_21_locus_1	intron_variant,non_coding_transcript_variant	NA	NA	NA	NA	NA	NA	NA	NA	1:182114791;1:182115787;1:182117324;1:182117651;1:182119332;1:182119332;1:182119516;1:182119516;1:182121031;1:182121598;1:182121598;1:182125704;1:182126073;1:182129432;1:182135005;1:182135005;1:182136401;1:182139543;1:182139543;1:182140185;1:182141106;1:182141966;1:182141966;1:182144119;1:182144422;1:182144859;1:182144859;1:182145545;1:182145545;1:182147843;1:182147843;1:182150978;1:182150978;1:182151236;1:182151236;1:182151909;1:182151909;1:182154125;1:182154990;1:182155978;1:182156079;1:182157235;1:182157235;1:182161022;1:182161022;1:182161829;1:182161829;1:182162677;1:182162677;1:182163699;1:182164250;1:182165484;1:182168885;1:182168885;1:182170792;1:182171433;1:182171433;1:182171957;1:182171957;1:182176923;1:182181924;1:182183444;1:182184361;1:182187463;1:182190964;1:182197078;1:182197159;1:182197159;1:182198815;1:182198815;1:182200659;1:182200659;1:182202266;1:182203692;1:182203692;1:182209086;1:182209086;	rs33972316;rs1281340;rs6687315;rs60640129;rs6694102;rs6694102;rs6694132;rs6694132;rs113290361;rs1689804;rs1689804;rs144926613;rs397712681;rs397953199;rs1689785;rs1689785;rs61805075;rs1779798;rs1779798;rs17447211;rs35376633;rs2332969;rs2332969;rs2489279;rs1689788;rs1689789;rs1689789;rs1779809;rs1779809;rs1689790;rs1689790;rs1689797;rs1689797;rs1689796;rs1689796;rs1689791;rs1689791;rs56260514;rs61805076;rs2244103;rs2244101;rs2243976;rs2243976;rs2452904;rs2452904;rs1689803;rs1689803;rs1689802;rs1689802;rs3085908;rs1779807;rs1689801;rs1689800;rs1689800;rs1779825;rs1779824;rs1779824;rs1779823;rs1779823;rs1779820;rs16858639;rs2249123;rs2246331;rs2245965;rs61805103;rs59285864;rs11582901;rs11582901;rs16858659;rs16858659;rs10494545;rs10494545;rs61805108;rs7419237;rs7419237;rs11584508;rs11584508;	HDL_C;HDL_C;HDL_C;HDL_C;HDL;HDL_C;HDL;HDL_C;HDL_C;HDL;HDL_C;HDL_C;HDL_C;HDL_C;HDL;HDL_C;HDL_C;HDL;HDL_C;HDL_C;HDL_C;HDL;HDL_C;HDL_C;HDL_C;HDL;HDL_C;HDL;HDL_C;HDL;HDL_C;HDL;HDL_C;HDL;HDL_C;HDL;HDL_C;HDL_C;HDL_C;HDL_C;HDL_C;HDL;HDL_C;HDL;HDL_C;HDL;HDL_C;HDL;HDL_C;HDL_C;HDL_C;HDL_C;HDL;HDL_C;HDL_C;HDL;HDL_C;HDL;HDL_C;HDL_C;HDL_C;HDL_C;HDL_C;HDL_C;HDL_C;HDL_C;HDL;HDL_C;HDL;HDL_C;HDL;HDL_C;HDL_C;HDL;HDL_C;HDL;HDL_C;	UKBB;UKBB;UKBB;UKBB;Willer_et_al_2013;UKBB;Willer_et_al_2013;UKBB;UKBB;Willer_et_al_2013;UKBB;UKBB;UKBB;UKBB;Willer_et_al_2013;UKBB;UKBB;Willer_et_al_2013;UKBB;UKBB;UKBB;Willer_et_al_2013;UKBB;UKBB;UKBB;Willer_et_al_2013;UKBB;Willer_et_al_2013;UKBB;Willer_et_al_2013;UKBB;Willer_et_al_2013;UKBB;Willer_et_al_2013;UKBB;Willer_et_al_2013;UKBB;UKBB;UKBB;UKBB;UKBB;Willer_et_al_2013;UKBB;Willer_et_al_2013;UKBB;Willer_et_al_2013;UKBB;Willer_et_al_2013;UKBB;UKBB;UKBB;UKBB;Willer_et_al_2013;UKBB;UKBB;Willer_et_al_2013;UKBB;Willer_et_al_2013;UKBB;UKBB;UKBB;UKBB;UKBB;UKBB;UKBB;UKBB;Willer_et_al_2013;UKBB;Willer_et_al_2013;UKBB;Willer_et_al_2013;UKBB;UKBB;Willer_et_al_2013;UKBB;Willer_et_al_2013;UKBB;	1:182115787;1:182154990	rs1281340;rs61805076	182185855;182115787;182143934;182154990;	rs61805076;rs1281340;rs1779799;rs61805076;	HDL_cholesterol;HDL_cholesterol;HDL_cholesterol;Apolipoprotein_A;	Klarin_et_al.;Sinnott-Armstrong_et_al.;Sinnott-Armstrong_et_al.;Sinnott-Armstrong_et_al.;
1_21	1	181615787	182709086	L-HDL-PL	182170792	1:182170792:C:T	rs1779825	t	c	0.6784	0.0287841	0.0041896	6.404e-12	11.19	33	0.1552	No	LINC01344	LINC01344	Nearest gene	22	ApoBbyApoA1;HDL2-C;HDL-D;L-HDL-C;L-HDL-CE;L-HDL-CE_percent;L-HDL-C_percent;L-HDL-FC;L-HDL-FC_percent;L-HDL-L;L-HDL-P;L-HDL-PL;L-HDL-PL_percent;M-HDL-TG_percent;S-HDL-TG;S-VLDL-PL;XL-HDL-CE_percent;XL-HDL-C_percent;XL-HDL-L;XL-HDL-P;XL-HDL-PL;XL-HDL-PL_percent;	1	region_1_21_locus_1	intron_variant,non_coding_transcript_variant	NA	NA	NA	NA	NA	NA	NA	NA	1:182114791;1:182115787;1:182117324;1:182117651;1:182119332;1:182119332;1:182119516;1:182119516;1:182121031;1:182121598;1:182121598;1:182125704;1:182126073;1:182129432;1:182135005;1:182135005;1:182136401;1:182139543;1:182139543;1:182140185;1:182141106;1:182141966;1:182141966;1:182144119;1:182144422;1:182144859;1:182144859;1:182145545;1:182145545;1:182147843;1:182147843;1:182150978;1:182150978;1:182151236;1:182151236;1:182151909;1:182151909;1:182154125;1:182154990;1:182155978;1:182156079;1:182157235;1:182157235;1:182161022;1:182161022;1:182161829;1:182161829;1:182162677;1:182162677;1:182163699;1:182164250;1:182165484;1:182168885;1:182168885;1:182170792;1:182171433;1:182171433;1:182171957;1:182171957;1:182176923;1:182181924;1:182183444;1:182184361;1:182187463;1:182190964;1:182197078;1:182197159;1:182197159;1:182198815;1:182198815;1:182200659;1:182200659;1:182202266;1:182203692;1:182203692;1:182209086;1:182209086;	rs33972316;rs1281340;rs6687315;rs60640129;rs6694102;rs6694102;rs6694132;rs6694132;rs113290361;rs1689804;rs1689804;rs144926613;rs397712681;rs397953199;rs1689785;rs1689785;rs61805075;rs1779798;rs1779798;rs17447211;rs35376633;rs2332969;rs2332969;rs2489279;rs1689788;rs1689789;rs1689789;rs1779809;rs1779809;rs1689790;rs1689790;rs1689797;rs1689797;rs1689796;rs1689796;rs1689791;rs1689791;rs56260514;rs61805076;rs2244103;rs2244101;rs2243976;rs2243976;rs2452904;rs2452904;rs1689803;rs1689803;rs1689802;rs1689802;rs3085908;rs1779807;rs1689801;rs1689800;rs1689800;rs1779825;rs1779824;rs1779824;rs1779823;rs1779823;rs1779820;rs16858639;rs2249123;rs2246331;rs2245965;rs61805103;rs59285864;rs11582901;rs11582901;rs16858659;rs16858659;rs10494545;rs10494545;rs61805108;rs7419237;rs7419237;rs11584508;rs11584508;	HDL_C;HDL_C;HDL_C;HDL_C;HDL;HDL_C;HDL;HDL_C;HDL_C;HDL;HDL_C;HDL_C;HDL_C;HDL_C;HDL;HDL_C;HDL_C;HDL;HDL_C;HDL_C;HDL_C;HDL;HDL_C;HDL_C;HDL_C;HDL;HDL_C;HDL;HDL_C;HDL;HDL_C;HDL;HDL_C;HDL;HDL_C;HDL;HDL_C;HDL_C;HDL_C;HDL_C;HDL_C;HDL;HDL_C;HDL;HDL_C;HDL;HDL_C;HDL;HDL_C;HDL_C;HDL_C;HDL_C;HDL;HDL_C;HDL_C;HDL;HDL_C;HDL;HDL_C;HDL_C;HDL_C;HDL_C;HDL_C;HDL_C;HDL_C;HDL_C;HDL;HDL_C;HDL;HDL_C;HDL;HDL_C;HDL_C;HDL;HDL_C;HDL;HDL_C;	UKBB;UKBB;UKBB;UKBB;Willer_et_al_2013;UKBB;Willer_et_al_2013;UKBB;UKBB;Willer_et_al_2013;UKBB;UKBB;UKBB;UKBB;Willer_et_al_2013;UKBB;UKBB;Willer_et_al_2013;UKBB;UKBB;UKBB;Willer_et_al_2013;UKBB;UKBB;UKBB;Willer_et_al_2013;UKBB;Willer_et_al_2013;UKBB;Willer_et_al_2013;UKBB;Willer_et_al_2013;UKBB;Willer_et_al_2013;UKBB;Willer_et_al_2013;UKBB;UKBB;UKBB;UKBB;UKBB;Willer_et_al_2013;UKBB;Willer_et_al_2013;UKBB;Willer_et_al_2013;UKBB;Willer_et_al_2013;UKBB;UKBB;UKBB;UKBB;Willer_et_al_2013;UKBB;UKBB;Willer_et_al_2013;UKBB;Willer_et_al_2013;UKBB;UKBB;UKBB;UKBB;UKBB;UKBB;UKBB;UKBB;Willer_et_al_2013;UKBB;Willer_et_al_2013;UKBB;Willer_et_al_2013;UKBB;UKBB;Willer_et_al_2013;UKBB;Willer_et_al_2013;UKBB;	1:182115787;1:182154990	rs1281340;rs61805076	182185855;182115787;182143934;182154990;	rs61805076;rs1281340;rs1779799;rs61805076;	HDL_cholesterol;HDL_cholesterol;HDL_cholesterol;Apolipoprotein_A;	Klarin_et_al.;Sinnott-Armstrong_et_al.;Sinnott-Armstrong_et_al.;Sinnott-Armstrong_et_al.;
1_21	1	181615787	182709086	HDL-D	182171957	1:182171957:G:T	rs1779823	t	g	0.3129	-0.0351976	0.00421828	7.178e-17	16.14	33	0.005932	Yes	LINC01344	LINC01344	Nearest gene	27	ApoBbyApoA1;HDL2-C;HDL-D;L-HDL-C;L-HDL-CE;L-HDL-CE_percent;L-HDL-C_percent;L-HDL-FC;L-HDL-FC_percent;L-HDL-L;L-HDL-P;L-HDL-PL;L-HDL-PL_percent;M-HDL-CE_percent;M-HDL-C_percent;M-HDL-TG;M-HDL-TG_percent;S-HDL-TG;S-VLDL-C;S-VLDL-L;S-VLDL-PL;XL-HDL-CE_percent;XL-HDL-C_percent;XL-HDL-L;XL-HDL-P;XL-HDL-PL;XL-HDL-PL_percent;	1	region_1_21_locus_1	intron_variant,non_coding_transcript_variant	NA	NA	NA	NA	High density lipoprotein (GLGC 2013); High density lipoprotein (GLGC 2010); HDL cholesterol (GLGC 2010);	NA	NA	NA	1:182114791;1:182115787;1:182117324;1:182117651;1:182119332;1:182119332;1:182119516;1:182119516;1:182121031;1:182121598;1:182121598;1:182125704;1:182126073;1:182129432;1:182135005;1:182135005;1:182136401;1:182139543;1:182139543;1:182140185;1:182141106;1:182141966;1:182141966;1:182144119;1:182144422;1:182144859;1:182144859;1:182145545;1:182145545;1:182147843;1:182147843;1:182150978;1:182150978;1:182151236;1:182151236;1:182151909;1:182151909;1:182154125;1:182154990;1:182155978;1:182156079;1:182157235;1:182157235;1:182161022;1:182161022;1:182161829;1:182161829;1:182162677;1:182162677;1:182163699;1:182164250;1:182165484;1:182168885;1:182168885;1:182170792;1:182171433;1:182171433;1:182171957;1:182171957;1:182176923;1:182181924;1:182183444;1:182184361;1:182187463;1:182190964;1:182197078;1:182197159;1:182197159;1:182198815;1:182198815;1:182200659;1:182200659;1:182202266;1:182203692;1:182203692;1:182209086;1:182209086;	rs33972316;rs1281340;rs6687315;rs60640129;rs6694102;rs6694102;rs6694132;rs6694132;rs113290361;rs1689804;rs1689804;rs144926613;rs397712681;rs397953199;rs1689785;rs1689785;rs61805075;rs1779798;rs1779798;rs17447211;rs35376633;rs2332969;rs2332969;rs2489279;rs1689788;rs1689789;rs1689789;rs1779809;rs1779809;rs1689790;rs1689790;rs1689797;rs1689797;rs1689796;rs1689796;rs1689791;rs1689791;rs56260514;rs61805076;rs2244103;rs2244101;rs2243976;rs2243976;rs2452904;rs2452904;rs1689803;rs1689803;rs1689802;rs1689802;rs3085908;rs1779807;rs1689801;rs1689800;rs1689800;rs1779825;rs1779824;rs1779824;rs1779823;rs1779823;rs1779820;rs16858639;rs2249123;rs2246331;rs2245965;rs61805103;rs59285864;rs11582901;rs11582901;rs16858659;rs16858659;rs10494545;rs10494545;rs61805108;rs7419237;rs7419237;rs11584508;rs11584508;	HDL_C;HDL_C;HDL_C;HDL_C;HDL;HDL_C;HDL;HDL_C;HDL_C;HDL;HDL_C;HDL_C;HDL_C;HDL_C;HDL;HDL_C;HDL_C;HDL;HDL_C;HDL_C;HDL_C;HDL;HDL_C;HDL_C;HDL_C;HDL;HDL_C;HDL;HDL_C;HDL;HDL_C;HDL;HDL_C;HDL;HDL_C;HDL;HDL_C;HDL_C;HDL_C;HDL_C;HDL_C;HDL;HDL_C;HDL;HDL_C;HDL;HDL_C;HDL;HDL_C;HDL_C;HDL_C;HDL_C;HDL;HDL_C;HDL_C;HDL;HDL_C;HDL;HDL_C;HDL_C;HDL_C;HDL_C;HDL_C;HDL_C;HDL_C;HDL_C;HDL;HDL_C;HDL;HDL_C;HDL;HDL_C;HDL_C;HDL;HDL_C;HDL;HDL_C;	UKBB;UKBB;UKBB;UKBB;Willer_et_al_2013;UKBB;Willer_et_al_2013;UKBB;UKBB;Willer_et_al_2013;UKBB;UKBB;UKBB;UKBB;Willer_et_al_2013;UKBB;UKBB;Willer_et_al_2013;UKBB;UKBB;UKBB;Willer_et_al_2013;UKBB;UKBB;UKBB;Willer_et_al_2013;UKBB;Willer_et_al_2013;UKBB;Willer_et_al_2013;UKBB;Willer_et_al_2013;UKBB;Willer_et_al_2013;UKBB;Willer_et_al_2013;UKBB;UKBB;UKBB;UKBB;UKBB;Willer_et_al_2013;UKBB;Willer_et_al_2013;UKBB;Willer_et_al_2013;UKBB;Willer_et_al_2013;UKBB;UKBB;UKBB;UKBB;Willer_et_al_2013;UKBB;UKBB;Willer_et_al_2013;UKBB;Willer_et_al_2013;UKBB;UKBB;UKBB;UKBB;UKBB;UKBB;UKBB;UKBB;Willer_et_al_2013;UKBB;Willer_et_al_2013;UKBB;Willer_et_al_2013;UKBB;UKBB;Willer_et_al_2013;UKBB;Willer_et_al_2013;UKBB;	1:182115787;1:182154990	rs1281340;rs61805076	182185855;182115787;182143934;182154990;	rs61805076;rs1281340;rs1779799;rs61805076;	HDL_cholesterol;HDL_cholesterol;HDL_cholesterol;Apolipoprotein_A;	Klarin_et_al.;Sinnott-Armstrong_et_al.;Sinnott-Armstrong_et_al.;Sinnott-Armstrong_et_al.;
1_21	1	181615787	182709086	L-HDL-C	182171957	1:182171957:G:T	rs1779823	t	g	0.3129	-0.0330921	0.00421703	4.252e-15	14.37	33	0.1193	No	LINC01344	LINC01344	Nearest gene	27	ApoBbyApoA1;HDL2-C;HDL-D;L-HDL-C;L-HDL-CE;L-HDL-CE_percent;L-HDL-C_percent;L-HDL-FC;L-HDL-FC_percent;L-HDL-L;L-HDL-P;L-HDL-PL;L-HDL-PL_percent;M-HDL-CE_percent;M-HDL-C_percent;M-HDL-TG;M-HDL-TG_percent;S-HDL-TG;S-VLDL-C;S-VLDL-L;S-VLDL-PL;XL-HDL-CE_percent;XL-HDL-C_percent;XL-HDL-L;XL-HDL-P;XL-HDL-PL;XL-HDL-PL_percent;	1	region_1_21_locus_1	intron_variant,non_coding_transcript_variant	NA	NA	NA	NA	High density lipoprotein (GLGC 2013); High density lipoprotein (GLGC 2010); HDL cholesterol (GLGC 2010);	NA	NA	NA	1:182114791;1:182115787;1:182117324;1:182117651;1:182119332;1:182119332;1:182119516;1:182119516;1:182121031;1:182121598;1:182121598;1:182125704;1:182126073;1:182129432;1:182135005;1:182135005;1:182136401;1:182139543;1:182139543;1:182140185;1:182141106;1:182141966;1:182141966;1:182144119;1:182144422;1:182144859;1:182144859;1:182145545;1:182145545;1:182147843;1:182147843;1:182150978;1:182150978;1:182151236;1:182151236;1:182151909;1:182151909;1:182154125;1:182154990;1:182155978;1:182156079;1:182157235;1:182157235;1:182161022;1:182161022;1:182161829;1:182161829;1:182162677;1:182162677;1:182163699;1:182164250;1:182165484;1:182168885;1:182168885;1:182170792;1:182171433;1:182171433;1:182171957;1:182171957;1:182176923;1:182181924;1:182183444;1:182184361;1:182187463;1:182190964;1:182197078;1:182197159;1:182197159;1:182198815;1:182198815;1:182200659;1:182200659;1:182202266;1:182203692;1:182203692;1:182209086;1:182209086;	rs33972316;rs1281340;rs6687315;rs60640129;rs6694102;rs6694102;rs6694132;rs6694132;rs113290361;rs1689804;rs1689804;rs144926613;rs397712681;rs397953199;rs1689785;rs1689785;rs61805075;rs1779798;rs1779798;rs17447211;rs35376633;rs2332969;rs2332969;rs2489279;rs1689788;rs1689789;rs1689789;rs1779809;rs1779809;rs1689790;rs1689790;rs1689797;rs1689797;rs1689796;rs1689796;rs1689791;rs1689791;rs56260514;rs61805076;rs2244103;rs2244101;rs2243976;rs2243976;rs2452904;rs2452904;rs1689803;rs1689803;rs1689802;rs1689802;rs3085908;rs1779807;rs1689801;rs1689800;rs1689800;rs1779825;rs1779824;rs1779824;rs1779823;rs1779823;rs1779820;rs16858639;rs2249123;rs2246331;rs2245965;rs61805103;rs59285864;rs11582901;rs11582901;rs16858659;rs16858659;rs10494545;rs10494545;rs61805108;rs7419237;rs7419237;rs11584508;rs11584508;	HDL_C;HDL_C;HDL_C;HDL_C;HDL;HDL_C;HDL;HDL_C;HDL_C;HDL;HDL_C;HDL_C;HDL_C;HDL_C;HDL;HDL_C;HDL_C;HDL;HDL_C;HDL_C;HDL_C;HDL;HDL_C;HDL_C;HDL_C;HDL;HDL_C;HDL;HDL_C;HDL;HDL_C;HDL;HDL_C;HDL;HDL_C;HDL;HDL_C;HDL_C;HDL_C;HDL_C;HDL_C;HDL;HDL_C;HDL;HDL_C;HDL;HDL_C;HDL;HDL_C;HDL_C;HDL_C;HDL_C;HDL;HDL_C;HDL_C;HDL;HDL_C;HDL;HDL_C;HDL_C;HDL_C;HDL_C;HDL_C;HDL_C;HDL_C;HDL_C;HDL;HDL_C;HDL;HDL_C;HDL;HDL_C;HDL_C;HDL;HDL_C;HDL;HDL_C;	UKBB;UKBB;UKBB;UKBB;Willer_et_al_2013;UKBB;Willer_et_al_2013;UKBB;UKBB;Willer_et_al_2013;UKBB;UKBB;UKBB;UKBB;Willer_et_al_2013;UKBB;UKBB;Willer_et_al_2013;UKBB;UKBB;UKBB;Willer_et_al_2013;UKBB;UKBB;UKBB;Willer_et_al_2013;UKBB;Willer_et_al_2013;UKBB;Willer_et_al_2013;UKBB;Willer_et_al_2013;UKBB;Willer_et_al_2013;UKBB;Willer_et_al_2013;UKBB;UKBB;UKBB;UKBB;UKBB;Willer_et_al_2013;UKBB;Willer_et_al_2013;UKBB;Willer_et_al_2013;UKBB;Willer_et_al_2013;UKBB;UKBB;UKBB;UKBB;Willer_et_al_2013;UKBB;UKBB;Willer_et_al_2013;UKBB;Willer_et_al_2013;UKBB;UKBB;UKBB;UKBB;UKBB;UKBB;UKBB;UKBB;Willer_et_al_2013;UKBB;Willer_et_al_2013;UKBB;Willer_et_al_2013;UKBB;UKBB;Willer_et_al_2013;UKBB;Willer_et_al_2013;UKBB;	1:182115787;1:182154990	rs1281340;rs61805076	182185855;182115787;182143934;182154990;	rs61805076;rs1281340;rs1779799;rs61805076;	HDL_cholesterol;HDL_cholesterol;HDL_cholesterol;Apolipoprotein_A;	Klarin_et_al.;Sinnott-Armstrong_et_al.;Sinnott-Armstrong_et_al.;Sinnott-Armstrong_et_al.;
1_21	1	181615787	182709086	L-HDL-FC	182171957	1:182171957:G:T	rs1779823	t	g	0.3129	-0.0323878	0.00421788	1.607e-14	13.79	33	0.09194	No	LINC01344	LINC01344	Nearest gene	27	ApoBbyApoA1;HDL2-C;HDL-D;L-HDL-C;L-HDL-CE;L-HDL-CE_percent;L-HDL-C_percent;L-HDL-FC;L-HDL-FC_percent;L-HDL-L;L-HDL-P;L-HDL-PL;L-HDL-PL_percent;M-HDL-CE_percent;M-HDL-C_percent;M-HDL-TG;M-HDL-TG_percent;S-HDL-TG;S-VLDL-C;S-VLDL-L;S-VLDL-PL;XL-HDL-CE_percent;XL-HDL-C_percent;XL-HDL-L;XL-HDL-P;XL-HDL-PL;XL-HDL-PL_percent;	1	region_1_21_locus_1	intron_variant,non_coding_transcript_variant	NA	NA	NA	NA	High density lipoprotein (GLGC 2013); High density lipoprotein (GLGC 2010); HDL cholesterol (GLGC 2010);	NA	NA	NA	1:182114791;1:182115787;1:182117324;1:182117651;1:182119332;1:182119332;1:182119516;1:182119516;1:182121031;1:182121598;1:182121598;1:182125704;1:182126073;1:182129432;1:182135005;1:182135005;1:182136401;1:182139543;1:182139543;1:182140185;1:182141106;1:182141966;1:182141966;1:182144119;1:182144422;1:182144859;1:182144859;1:182145545;1:182145545;1:182147843;1:182147843;1:182150978;1:182150978;1:182151236;1:182151236;1:182151909;1:182151909;1:182154125;1:182154990;1:182155978;1:182156079;1:182157235;1:182157235;1:182161022;1:182161022;1:182161829;1:182161829;1:182162677;1:182162677;1:182163699;1:182164250;1:182165484;1:182168885;1:182168885;1:182170792;1:182171433;1:182171433;1:182171957;1:182171957;1:182176923;1:182181924;1:182183444;1:182184361;1:182187463;1:182190964;1:182197078;1:182197159;1:182197159;1:182198815;1:182198815;1:182200659;1:182200659;1:182202266;1:182203692;1:182203692;1:182209086;1:182209086;	rs33972316;rs1281340;rs6687315;rs60640129;rs6694102;rs6694102;rs6694132;rs6694132;rs113290361;rs1689804;rs1689804;rs144926613;rs397712681;rs397953199;rs1689785;rs1689785;rs61805075;rs1779798;rs1779798;rs17447211;rs35376633;rs2332969;rs2332969;rs2489279;rs1689788;rs1689789;rs1689789;rs1779809;rs1779809;rs1689790;rs1689790;rs1689797;rs1689797;rs1689796;rs1689796;rs1689791;rs1689791;rs56260514;rs61805076;rs2244103;rs2244101;rs2243976;rs2243976;rs2452904;rs2452904;rs1689803;rs1689803;rs1689802;rs1689802;rs3085908;rs1779807;rs1689801;rs1689800;rs1689800;rs1779825;rs1779824;rs1779824;rs1779823;rs1779823;rs1779820;rs16858639;rs2249123;rs2246331;rs2245965;rs61805103;rs59285864;rs11582901;rs11582901;rs16858659;rs16858659;rs10494545;rs10494545;rs61805108;rs7419237;rs7419237;rs11584508;rs11584508;	HDL_C;HDL_C;HDL_C;HDL_C;HDL;HDL_C;HDL;HDL_C;HDL_C;HDL;HDL_C;HDL_C;HDL_C;HDL_C;HDL;HDL_C;HDL_C;HDL;HDL_C;HDL_C;HDL_C;HDL;HDL_C;HDL_C;HDL_C;HDL;HDL_C;HDL;HDL_C;HDL;HDL_C;HDL;HDL_C;HDL;HDL_C;HDL;HDL_C;HDL_C;HDL_C;HDL_C;HDL_C;HDL;HDL_C;HDL;HDL_C;HDL;HDL_C;HDL;HDL_C;HDL_C;HDL_C;HDL_C;HDL;HDL_C;HDL_C;HDL;HDL_C;HDL;HDL_C;HDL_C;HDL_C;HDL_C;HDL_C;HDL_C;HDL_C;HDL_C;HDL;HDL_C;HDL;HDL_C;HDL;HDL_C;HDL_C;HDL;HDL_C;HDL;HDL_C;	UKBB;UKBB;UKBB;UKBB;Willer_et_al_2013;UKBB;Willer_et_al_2013;UKBB;UKBB;Willer_et_al_2013;UKBB;UKBB;UKBB;UKBB;Willer_et_al_2013;UKBB;UKBB;Willer_et_al_2013;UKBB;UKBB;UKBB;Willer_et_al_2013;UKBB;UKBB;UKBB;Willer_et_al_2013;UKBB;Willer_et_al_2013;UKBB;Willer_et_al_2013;UKBB;Willer_et_al_2013;UKBB;Willer_et_al_2013;UKBB;Willer_et_al_2013;UKBB;UKBB;UKBB;UKBB;UKBB;Willer_et_al_2013;UKBB;Willer_et_al_2013;UKBB;Willer_et_al_2013;UKBB;Willer_et_al_2013;UKBB;UKBB;UKBB;UKBB;Willer_et_al_2013;UKBB;UKBB;Willer_et_al_2013;UKBB;Willer_et_al_2013;UKBB;UKBB;UKBB;UKBB;UKBB;UKBB;UKBB;UKBB;Willer_et_al_2013;UKBB;Willer_et_al_2013;UKBB;Willer_et_al_2013;UKBB;UKBB;Willer_et_al_2013;UKBB;Willer_et_al_2013;UKBB;	1:182115787;1:182154990	rs1281340;rs61805076	182185855;182115787;182143934;182154990;	rs61805076;rs1281340;rs1779799;rs61805076;	HDL_cholesterol;HDL_cholesterol;HDL_cholesterol;Apolipoprotein_A;	Klarin_et_al.;Sinnott-Armstrong_et_al.;Sinnott-Armstrong_et_al.;Sinnott-Armstrong_et_al.;
1_21	1	181615787	182709086	XL-HDL-PL	182171957	1:182171957:G:T	rs1779823	t	g	0.3127	-0.0311016	0.00423661	2.118e-13	12.67	33	0.008819	No	LINC01344	LINC01344	Nearest gene	27	ApoBbyApoA1;HDL2-C;HDL-D;L-HDL-C;L-HDL-CE;L-HDL-CE_percent;L-HDL-C_percent;L-HDL-FC;L-HDL-FC_percent;L-HDL-L;L-HDL-P;L-HDL-PL;L-HDL-PL_percent;M-HDL-CE_percent;M-HDL-C_percent;M-HDL-TG;M-HDL-TG_percent;S-HDL-TG;S-VLDL-C;S-VLDL-L;S-VLDL-PL;XL-HDL-CE_percent;XL-HDL-C_percent;XL-HDL-L;XL-HDL-P;XL-HDL-PL;XL-HDL-PL_percent;	1	region_1_21_locus_1	intron_variant,non_coding_transcript_variant	NA	NA	NA	NA	High density lipoprotein (GLGC 2013); High density lipoprotein (GLGC 2010); HDL cholesterol (GLGC 2010);	NA	NA	NA	1:182114791;1:182115787;1:182117324;1:182117651;1:182119332;1:182119332;1:182119516;1:182119516;1:182121031;1:182121598;1:182121598;1:182125704;1:182126073;1:182129432;1:182135005;1:182135005;1:182136401;1:182139543;1:182139543;1:182140185;1:182141106;1:182141966;1:182141966;1:182144119;1:182144422;1:182144859;1:182144859;1:182145545;1:182145545;1:182147843;1:182147843;1:182150978;1:182150978;1:182151236;1:182151236;1:182151909;1:182151909;1:182154125;1:182154990;1:182155978;1:182156079;1:182157235;1:182157235;1:182161022;1:182161022;1:182161829;1:182161829;1:182162677;1:182162677;1:182163699;1:182164250;1:182165484;1:182168885;1:182168885;1:182170792;1:182171433;1:182171433;1:182171957;1:182171957;1:182176923;1:182181924;1:182183444;1:182184361;1:182187463;1:182190964;1:182197078;1:182197159;1:182197159;1:182198815;1:182198815;1:182200659;1:182200659;1:182202266;1:182203692;1:182203692;1:182209086;1:182209086;	rs33972316;rs1281340;rs6687315;rs60640129;rs6694102;rs6694102;rs6694132;rs6694132;rs113290361;rs1689804;rs1689804;rs144926613;rs397712681;rs397953199;rs1689785;rs1689785;rs61805075;rs1779798;rs1779798;rs17447211;rs35376633;rs2332969;rs2332969;rs2489279;rs1689788;rs1689789;rs1689789;rs1779809;rs1779809;rs1689790;rs1689790;rs1689797;rs1689797;rs1689796;rs1689796;rs1689791;rs1689791;rs56260514;rs61805076;rs2244103;rs2244101;rs2243976;rs2243976;rs2452904;rs2452904;rs1689803;rs1689803;rs1689802;rs1689802;rs3085908;rs1779807;rs1689801;rs1689800;rs1689800;rs1779825;rs1779824;rs1779824;rs1779823;rs1779823;rs1779820;rs16858639;rs2249123;rs2246331;rs2245965;rs61805103;rs59285864;rs11582901;rs11582901;rs16858659;rs16858659;rs10494545;rs10494545;rs61805108;rs7419237;rs7419237;rs11584508;rs11584508;	HDL_C;HDL_C;HDL_C;HDL_C;HDL;HDL_C;HDL;HDL_C;HDL_C;HDL;HDL_C;HDL_C;HDL_C;HDL_C;HDL;HDL_C;HDL_C;HDL;HDL_C;HDL_C;HDL_C;HDL;HDL_C;HDL_C;HDL_C;HDL;HDL_C;HDL;HDL_C;HDL;HDL_C;HDL;HDL_C;HDL;HDL_C;HDL;HDL_C;HDL_C;HDL_C;HDL_C;HDL_C;HDL;HDL_C;HDL;HDL_C;HDL;HDL_C;HDL;HDL_C;HDL_C;HDL_C;HDL_C;HDL;HDL_C;HDL_C;HDL;HDL_C;HDL;HDL_C;HDL_C;HDL_C;HDL_C;HDL_C;HDL_C;HDL_C;HDL_C;HDL;HDL_C;HDL;HDL_C;HDL;HDL_C;HDL_C;HDL;HDL_C;HDL;HDL_C;	UKBB;UKBB;UKBB;UKBB;Willer_et_al_2013;UKBB;Willer_et_al_2013;UKBB;UKBB;Willer_et_al_2013;UKBB;UKBB;UKBB;UKBB;Willer_et_al_2013;UKBB;UKBB;Willer_et_al_2013;UKBB;UKBB;UKBB;Willer_et_al_2013;UKBB;UKBB;UKBB;Willer_et_al_2013;UKBB;Willer_et_al_2013;UKBB;Willer_et_al_2013;UKBB;Willer_et_al_2013;UKBB;Willer_et_al_2013;UKBB;Willer_et_al_2013;UKBB;UKBB;UKBB;UKBB;UKBB;Willer_et_al_2013;UKBB;Willer_et_al_2013;UKBB;Willer_et_al_2013;UKBB;Willer_et_al_2013;UKBB;UKBB;UKBB;UKBB;Willer_et_al_2013;UKBB;UKBB;Willer_et_al_2013;UKBB;Willer_et_al_2013;UKBB;UKBB;UKBB;UKBB;UKBB;UKBB;UKBB;UKBB;Willer_et_al_2013;UKBB;Willer_et_al_2013;UKBB;Willer_et_al_2013;UKBB;UKBB;Willer_et_al_2013;UKBB;Willer_et_al_2013;UKBB;	1:182115787;1:182154990	rs1281340;rs61805076	182185855;182115787;182143934;182154990;	rs61805076;rs1281340;rs1779799;rs61805076;	HDL_cholesterol;HDL_cholesterol;HDL_cholesterol;Apolipoprotein_A;	Klarin_et_al.;Sinnott-Armstrong_et_al.;Sinnott-Armstrong_et_al.;Sinnott-Armstrong_et_al.;
1_21	1	181615787	182709086	L-HDL-C_percent	182171957	1:182171957:G:T	rs1779823	t	g	0.3131	-0.0306753	0.00434646	1.695e-12	11.77	32	0.2751	No	LINC01344	LINC01344	Nearest gene	27	ApoBbyApoA1;HDL2-C;HDL-D;L-HDL-C;L-HDL-CE;L-HDL-CE_percent;L-HDL-C_percent;L-HDL-FC;L-HDL-FC_percent;L-HDL-L;L-HDL-P;L-HDL-PL;L-HDL-PL_percent;M-HDL-CE_percent;M-HDL-C_percent;M-HDL-TG;M-HDL-TG_percent;S-HDL-TG;S-VLDL-C;S-VLDL-L;S-VLDL-PL;XL-HDL-CE_percent;XL-HDL-C_percent;XL-HDL-L;XL-HDL-P;XL-HDL-PL;XL-HDL-PL_percent;	1	region_1_21_locus_1	intron_variant,non_coding_transcript_variant	NA	NA	NA	NA	High density lipoprotein (GLGC 2013); High density lipoprotein (GLGC 2010); HDL cholesterol (GLGC 2010);	NA	NA	NA	1:182114791;1:182115787;1:182117324;1:182117651;1:182119332;1:182119332;1:182119516;1:182119516;1:182121031;1:182121598;1:182121598;1:182125704;1:182126073;1:182129432;1:182135005;1:182135005;1:182136401;1:182139543;1:182139543;1:182140185;1:182141106;1:182141966;1:182141966;1:182144119;1:182144422;1:182144859;1:182144859;1:182145545;1:182145545;1:182147843;1:182147843;1:182150978;1:182150978;1:182151236;1:182151236;1:182151909;1:182151909;1:182154125;1:182154990;1:182155978;1:182156079;1:182157235;1:182157235;1:182161022;1:182161022;1:182161829;1:182161829;1:182162677;1:182162677;1:182163699;1:182164250;1:182165484;1:182168885;1:182168885;1:182170792;1:182171433;1:182171433;1:182171957;1:182171957;1:182176923;1:182181924;1:182183444;1:182184361;1:182187463;1:182190964;1:182197078;1:182197159;1:182197159;1:182198815;1:182198815;1:182200659;1:182200659;1:182202266;1:182203692;1:182203692;1:182209086;1:182209086;	rs33972316;rs1281340;rs6687315;rs60640129;rs6694102;rs6694102;rs6694132;rs6694132;rs113290361;rs1689804;rs1689804;rs144926613;rs397712681;rs397953199;rs1689785;rs1689785;rs61805075;rs1779798;rs1779798;rs17447211;rs35376633;rs2332969;rs2332969;rs2489279;rs1689788;rs1689789;rs1689789;rs1779809;rs1779809;rs1689790;rs1689790;rs1689797;rs1689797;rs1689796;rs1689796;rs1689791;rs1689791;rs56260514;rs61805076;rs2244103;rs2244101;rs2243976;rs2243976;rs2452904;rs2452904;rs1689803;rs1689803;rs1689802;rs1689802;rs3085908;rs1779807;rs1689801;rs1689800;rs1689800;rs1779825;rs1779824;rs1779824;rs1779823;rs1779823;rs1779820;rs16858639;rs2249123;rs2246331;rs2245965;rs61805103;rs59285864;rs11582901;rs11582901;rs16858659;rs16858659;rs10494545;rs10494545;rs61805108;rs7419237;rs7419237;rs11584508;rs11584508;	HDL_C;HDL_C;HDL_C;HDL_C;HDL;HDL_C;HDL;HDL_C;HDL_C;HDL;HDL_C;HDL_C;HDL_C;HDL_C;HDL;HDL_C;HDL_C;HDL;HDL_C;HDL_C;HDL_C;HDL;HDL_C;HDL_C;HDL_C;HDL;HDL_C;HDL;HDL_C;HDL;HDL_C;HDL;HDL_C;HDL;HDL_C;HDL;HDL_C;HDL_C;HDL_C;HDL_C;HDL_C;HDL;HDL_C;HDL;HDL_C;HDL;HDL_C;HDL;HDL_C;HDL_C;HDL_C;HDL_C;HDL;HDL_C;HDL_C;HDL;HDL_C;HDL;HDL_C;HDL_C;HDL_C;HDL_C;HDL_C;HDL_C;HDL_C;HDL_C;HDL;HDL_C;HDL;HDL_C;HDL;HDL_C;HDL_C;HDL;HDL_C;HDL;HDL_C;	UKBB;UKBB;UKBB;UKBB;Willer_et_al_2013;UKBB;Willer_et_al_2013;UKBB;UKBB;Willer_et_al_2013;UKBB;UKBB;UKBB;UKBB;Willer_et_al_2013;UKBB;UKBB;Willer_et_al_2013;UKBB;UKBB;UKBB;Willer_et_al_2013;UKBB;UKBB;UKBB;Willer_et_al_2013;UKBB;Willer_et_al_2013;UKBB;Willer_et_al_2013;UKBB;Willer_et_al_2013;UKBB;Willer_et_al_2013;UKBB;Willer_et_al_2013;UKBB;UKBB;UKBB;UKBB;UKBB;Willer_et_al_2013;UKBB;Willer_et_al_2013;UKBB;Willer_et_al_2013;UKBB;Willer_et_al_2013;UKBB;UKBB;UKBB;UKBB;Willer_et_al_2013;UKBB;UKBB;Willer_et_al_2013;UKBB;Willer_et_al_2013;UKBB;UKBB;UKBB;UKBB;UKBB;UKBB;UKBB;UKBB;Willer_et_al_2013;UKBB;Willer_et_al_2013;UKBB;Willer_et_al_2013;UKBB;UKBB;Willer_et_al_2013;UKBB;Willer_et_al_2013;UKBB;	1:182115787;1:182154990	rs1281340;rs61805076	182185855;182115787;182143934;182154990;	rs61805076;rs1281340;rs1779799;rs61805076;	HDL_cholesterol;HDL_cholesterol;HDL_cholesterol;Apolipoprotein_A;	Klarin_et_al.;Sinnott-Armstrong_et_al.;Sinnott-Armstrong_et_al.;Sinnott-Armstrong_et_al.;
1_21	1	181615787	182709086	S-VLDL-PL	182171957	1:182171957:G:T	rs1779823	t	g	0.3125	0.0286989	0.00426983	1.801e-11	10.74	32	0.07364	No	LINC01344	LINC01344	Nearest gene	27	ApoBbyApoA1;HDL2-C;HDL-D;L-HDL-C;L-HDL-CE;L-HDL-CE_percent;L-HDL-C_percent;L-HDL-FC;L-HDL-FC_percent;L-HDL-L;L-HDL-P;L-HDL-PL;L-HDL-PL_percent;M-HDL-CE_percent;M-HDL-C_percent;M-HDL-TG;M-HDL-TG_percent;S-HDL-TG;S-VLDL-C;S-VLDL-L;S-VLDL-PL;XL-HDL-CE_percent;XL-HDL-C_percent;XL-HDL-L;XL-HDL-P;XL-HDL-PL;XL-HDL-PL_percent;	1	region_1_21_locus_1	intron_variant,non_coding_transcript_variant	NA	NA	NA	NA	High density lipoprotein (GLGC 2013); High density lipoprotein (GLGC 2010); HDL cholesterol (GLGC 2010);	NA	NA	NA	1:182114791;1:182115787;1:182117324;1:182117651;1:182119332;1:182119332;1:182119516;1:182119516;1:182121031;1:182121598;1:182121598;1:182125704;1:182126073;1:182129432;1:182135005;1:182135005;1:182136401;1:182139543;1:182139543;1:182140185;1:182141106;1:182141966;1:182141966;1:182144119;1:182144422;1:182144859;1:182144859;1:182145545;1:182145545;1:182147843;1:182147843;1:182150978;1:182150978;1:182151236;1:182151236;1:182151909;1:182151909;1:182154125;1:182154990;1:182155978;1:182156079;1:182157235;1:182157235;1:182161022;1:182161022;1:182161829;1:182161829;1:182162677;1:182162677;1:182163699;1:182164250;1:182165484;1:182168885;1:182168885;1:182170792;1:182171433;1:182171433;1:182171957;1:182171957;1:182176923;1:182181924;1:182183444;1:182184361;1:182187463;1:182190964;1:182197078;1:182197159;1:182197159;1:182198815;1:182198815;1:182200659;1:182200659;1:182202266;1:182203692;1:182203692;1:182209086;1:182209086;	rs33972316;rs1281340;rs6687315;rs60640129;rs6694102;rs6694102;rs6694132;rs6694132;rs113290361;rs1689804;rs1689804;rs144926613;rs397712681;rs397953199;rs1689785;rs1689785;rs61805075;rs1779798;rs1779798;rs17447211;rs35376633;rs2332969;rs2332969;rs2489279;rs1689788;rs1689789;rs1689789;rs1779809;rs1779809;rs1689790;rs1689790;rs1689797;rs1689797;rs1689796;rs1689796;rs1689791;rs1689791;rs56260514;rs61805076;rs2244103;rs2244101;rs2243976;rs2243976;rs2452904;rs2452904;rs1689803;rs1689803;rs1689802;rs1689802;rs3085908;rs1779807;rs1689801;rs1689800;rs1689800;rs1779825;rs1779824;rs1779824;rs1779823;rs1779823;rs1779820;rs16858639;rs2249123;rs2246331;rs2245965;rs61805103;rs59285864;rs11582901;rs11582901;rs16858659;rs16858659;rs10494545;rs10494545;rs61805108;rs7419237;rs7419237;rs11584508;rs11584508;	HDL_C;HDL_C;HDL_C;HDL_C;HDL;HDL_C;HDL;HDL_C;HDL_C;HDL;HDL_C;HDL_C;HDL_C;HDL_C;HDL;HDL_C;HDL_C;HDL;HDL_C;HDL_C;HDL_C;HDL;HDL_C;HDL_C;HDL_C;HDL;HDL_C;HDL;HDL_C;HDL;HDL_C;HDL;HDL_C;HDL;HDL_C;HDL;HDL_C;HDL_C;HDL_C;HDL_C;HDL_C;HDL;HDL_C;HDL;HDL_C;HDL;HDL_C;HDL;HDL_C;HDL_C;HDL_C;HDL_C;HDL;HDL_C;HDL_C;HDL;HDL_C;HDL;HDL_C;HDL_C;HDL_C;HDL_C;HDL_C;HDL_C;HDL_C;HDL_C;HDL;HDL_C;HDL;HDL_C;HDL;HDL_C;HDL_C;HDL;HDL_C;HDL;HDL_C;	UKBB;UKBB;UKBB;UKBB;Willer_et_al_2013;UKBB;Willer_et_al_2013;UKBB;UKBB;Willer_et_al_2013;UKBB;UKBB;UKBB;UKBB;Willer_et_al_2013;UKBB;UKBB;Willer_et_al_2013;UKBB;UKBB;UKBB;Willer_et_al_2013;UKBB;UKBB;UKBB;Willer_et_al_2013;UKBB;Willer_et_al_2013;UKBB;Willer_et_al_2013;UKBB;Willer_et_al_2013;UKBB;Willer_et_al_2013;UKBB;Willer_et_al_2013;UKBB;UKBB;UKBB;UKBB;UKBB;Willer_et_al_2013;UKBB;Willer_et_al_2013;UKBB;Willer_et_al_2013;UKBB;Willer_et_al_2013;UKBB;UKBB;UKBB;UKBB;Willer_et_al_2013;UKBB;UKBB;Willer_et_al_2013;UKBB;Willer_et_al_2013;UKBB;UKBB;UKBB;UKBB;UKBB;UKBB;UKBB;UKBB;Willer_et_al_2013;UKBB;Willer_et_al_2013;UKBB;Willer_et_al_2013;UKBB;UKBB;Willer_et_al_2013;UKBB;Willer_et_al_2013;UKBB;	1:182115787;1:182154990	rs1281340;rs61805076	182185855;182115787;182143934;182154990;	rs61805076;rs1281340;rs1779799;rs61805076;	HDL_cholesterol;HDL_cholesterol;HDL_cholesterol;Apolipoprotein_A;	Klarin_et_al.;Sinnott-Armstrong_et_al.;Sinnott-Armstrong_et_al.;Sinnott-Armstrong_et_al.;
1_21	1	181615787	182709086	M-HDL-TG_percent	182171957	1:182171957:G:T	rs1779823	t	g	0.3128	0.0285924	0.00425762	1.873e-11	10.73	32	0.0581	No	LINC01344	LINC01344	Nearest gene	27	ApoBbyApoA1;HDL2-C;HDL-D;L-HDL-C;L-HDL-CE;L-HDL-CE_percent;L-HDL-C_percent;L-HDL-FC;L-HDL-FC_percent;L-HDL-L;L-HDL-P;L-HDL-PL;L-HDL-PL_percent;M-HDL-CE_percent;M-HDL-C_percent;M-HDL-TG;M-HDL-TG_percent;S-HDL-TG;S-VLDL-C;S-VLDL-L;S-VLDL-PL;XL-HDL-CE_percent;XL-HDL-C_percent;XL-HDL-L;XL-HDL-P;XL-HDL-PL;XL-HDL-PL_percent;	1	region_1_21_locus_1	intron_variant,non_coding_transcript_variant	NA	NA	NA	NA	High density lipoprotein (GLGC 2013); High density lipoprotein (GLGC 2010); HDL cholesterol (GLGC 2010);	NA	NA	NA	1:182114791;1:182115787;1:182117324;1:182117651;1:182119332;1:182119332;1:182119516;1:182119516;1:182121031;1:182121598;1:182121598;1:182125704;1:182126073;1:182129432;1:182135005;1:182135005;1:182136401;1:182139543;1:182139543;1:182140185;1:182141106;1:182141966;1:182141966;1:182144119;1:182144422;1:182144859;1:182144859;1:182145545;1:182145545;1:182147843;1:182147843;1:182150978;1:182150978;1:182151236;1:182151236;1:182151909;1:182151909;1:182154125;1:182154990;1:182155978;1:182156079;1:182157235;1:182157235;1:182161022;1:182161022;1:182161829;1:182161829;1:182162677;1:182162677;1:182163699;1:182164250;1:182165484;1:182168885;1:182168885;1:182170792;1:182171433;1:182171433;1:182171957;1:182171957;1:182176923;1:182181924;1:182183444;1:182184361;1:182187463;1:182190964;1:182197078;1:182197159;1:182197159;1:182198815;1:182198815;1:182200659;1:182200659;1:182202266;1:182203692;1:182203692;1:182209086;1:182209086;	rs33972316;rs1281340;rs6687315;rs60640129;rs6694102;rs6694102;rs6694132;rs6694132;rs113290361;rs1689804;rs1689804;rs144926613;rs397712681;rs397953199;rs1689785;rs1689785;rs61805075;rs1779798;rs1779798;rs17447211;rs35376633;rs2332969;rs2332969;rs2489279;rs1689788;rs1689789;rs1689789;rs1779809;rs1779809;rs1689790;rs1689790;rs1689797;rs1689797;rs1689796;rs1689796;rs1689791;rs1689791;rs56260514;rs61805076;rs2244103;rs2244101;rs2243976;rs2243976;rs2452904;rs2452904;rs1689803;rs1689803;rs1689802;rs1689802;rs3085908;rs1779807;rs1689801;rs1689800;rs1689800;rs1779825;rs1779824;rs1779824;rs1779823;rs1779823;rs1779820;rs16858639;rs2249123;rs2246331;rs2245965;rs61805103;rs59285864;rs11582901;rs11582901;rs16858659;rs16858659;rs10494545;rs10494545;rs61805108;rs7419237;rs7419237;rs11584508;rs11584508;	HDL_C;HDL_C;HDL_C;HDL_C;HDL;HDL_C;HDL;HDL_C;HDL_C;HDL;HDL_C;HDL_C;HDL_C;HDL_C;HDL;HDL_C;HDL_C;HDL;HDL_C;HDL_C;HDL_C;HDL;HDL_C;HDL_C;HDL_C;HDL;HDL_C;HDL;HDL_C;HDL;HDL_C;HDL;HDL_C;HDL;HDL_C;HDL;HDL_C;HDL_C;HDL_C;HDL_C;HDL_C;HDL;HDL_C;HDL;HDL_C;HDL;HDL_C;HDL;HDL_C;HDL_C;HDL_C;HDL_C;HDL;HDL_C;HDL_C;HDL;HDL_C;HDL;HDL_C;HDL_C;HDL_C;HDL_C;HDL_C;HDL_C;HDL_C;HDL_C;HDL;HDL_C;HDL;HDL_C;HDL;HDL_C;HDL_C;HDL;HDL_C;HDL;HDL_C;	UKBB;UKBB;UKBB;UKBB;Willer_et_al_2013;UKBB;Willer_et_al_2013;UKBB;UKBB;Willer_et_al_2013;UKBB;UKBB;UKBB;UKBB;Willer_et_al_2013;UKBB;UKBB;Willer_et_al_2013;UKBB;UKBB;UKBB;Willer_et_al_2013;UKBB;UKBB;UKBB;Willer_et_al_2013;UKBB;Willer_et_al_2013;UKBB;Willer_et_al_2013;UKBB;Willer_et_al_2013;UKBB;Willer_et_al_2013;UKBB;Willer_et_al_2013;UKBB;UKBB;UKBB;UKBB;UKBB;Willer_et_al_2013;UKBB;Willer_et_al_2013;UKBB;Willer_et_al_2013;UKBB;Willer_et_al_2013;UKBB;UKBB;UKBB;UKBB;Willer_et_al_2013;UKBB;UKBB;Willer_et_al_2013;UKBB;Willer_et_al_2013;UKBB;UKBB;UKBB;UKBB;UKBB;UKBB;UKBB;UKBB;Willer_et_al_2013;UKBB;Willer_et_al_2013;UKBB;Willer_et_al_2013;UKBB;UKBB;Willer_et_al_2013;UKBB;Willer_et_al_2013;UKBB;	1:182115787;1:182154990	rs1281340;rs61805076	182185855;182115787;182143934;182154990;	rs61805076;rs1281340;rs1779799;rs61805076;	HDL_cholesterol;HDL_cholesterol;HDL_cholesterol;Apolipoprotein_A;	Klarin_et_al.;Sinnott-Armstrong_et_al.;Sinnott-Armstrong_et_al.;Sinnott-Armstrong_et_al.;
1_21	1	181615787	182709086	ApoBbyApoA1	182171957	1:182171957:G:T	rs1779823	t	g	0.3123	0.0287278	0.00428723	2.073e-11	10.68	32	0.1448	No	LINC01344	LINC01344	Nearest gene	27	ApoBbyApoA1;HDL2-C;HDL-D;L-HDL-C;L-HDL-CE;L-HDL-CE_percent;L-HDL-C_percent;L-HDL-FC;L-HDL-FC_percent;L-HDL-L;L-HDL-P;L-HDL-PL;L-HDL-PL_percent;M-HDL-CE_percent;M-HDL-C_percent;M-HDL-TG;M-HDL-TG_percent;S-HDL-TG;S-VLDL-C;S-VLDL-L;S-VLDL-PL;XL-HDL-CE_percent;XL-HDL-C_percent;XL-HDL-L;XL-HDL-P;XL-HDL-PL;XL-HDL-PL_percent;	1	region_1_21_locus_1	intron_variant,non_coding_transcript_variant	NA	NA	NA	NA	High density lipoprotein (GLGC 2013); High density lipoprotein (GLGC 2010); HDL cholesterol (GLGC 2010);	NA	NA	NA	1:182114791;1:182115787;1:182117324;1:182117651;1:182119332;1:182119332;1:182119516;1:182119516;1:182121031;1:182121598;1:182121598;1:182125704;1:182126073;1:182129432;1:182135005;1:182135005;1:182136401;1:182139543;1:182139543;1:182140185;1:182141106;1:182141966;1:182141966;1:182144119;1:182144422;1:182144859;1:182144859;1:182145545;1:182145545;1:182147843;1:182147843;1:182150978;1:182150978;1:182151236;1:182151236;1:182151909;1:182151909;1:182154125;1:182154990;1:182155978;1:182156079;1:182157235;1:182157235;1:182161022;1:182161022;1:182161829;1:182161829;1:182162677;1:182162677;1:182163699;1:182164250;1:182165484;1:182168885;1:182168885;1:182170792;1:182171433;1:182171433;1:182171957;1:182171957;1:182176923;1:182181924;1:182183444;1:182184361;1:182187463;1:182190964;1:182197078;1:182197159;1:182197159;1:182198815;1:182198815;1:182200659;1:182200659;1:182202266;1:182203692;1:182203692;1:182209086;1:182209086;	rs33972316;rs1281340;rs6687315;rs60640129;rs6694102;rs6694102;rs6694132;rs6694132;rs113290361;rs1689804;rs1689804;rs144926613;rs397712681;rs397953199;rs1689785;rs1689785;rs61805075;rs1779798;rs1779798;rs17447211;rs35376633;rs2332969;rs2332969;rs2489279;rs1689788;rs1689789;rs1689789;rs1779809;rs1779809;rs1689790;rs1689790;rs1689797;rs1689797;rs1689796;rs1689796;rs1689791;rs1689791;rs56260514;rs61805076;rs2244103;rs2244101;rs2243976;rs2243976;rs2452904;rs2452904;rs1689803;rs1689803;rs1689802;rs1689802;rs3085908;rs1779807;rs1689801;rs1689800;rs1689800;rs1779825;rs1779824;rs1779824;rs1779823;rs1779823;rs1779820;rs16858639;rs2249123;rs2246331;rs2245965;rs61805103;rs59285864;rs11582901;rs11582901;rs16858659;rs16858659;rs10494545;rs10494545;rs61805108;rs7419237;rs7419237;rs11584508;rs11584508;	HDL_C;HDL_C;HDL_C;HDL_C;HDL;HDL_C;HDL;HDL_C;HDL_C;HDL;HDL_C;HDL_C;HDL_C;HDL_C;HDL;HDL_C;HDL_C;HDL;HDL_C;HDL_C;HDL_C;HDL;HDL_C;HDL_C;HDL_C;HDL;HDL_C;HDL;HDL_C;HDL;HDL_C;HDL;HDL_C;HDL;HDL_C;HDL;HDL_C;HDL_C;HDL_C;HDL_C;HDL_C;HDL;HDL_C;HDL;HDL_C;HDL;HDL_C;HDL;HDL_C;HDL_C;HDL_C;HDL_C;HDL;HDL_C;HDL_C;HDL;HDL_C;HDL;HDL_C;HDL_C;HDL_C;HDL_C;HDL_C;HDL_C;HDL_C;HDL_C;HDL;HDL_C;HDL;HDL_C;HDL;HDL_C;HDL_C;HDL;HDL_C;HDL;HDL_C;	UKBB;UKBB;UKBB;UKBB;Willer_et_al_2013;UKBB;Willer_et_al_2013;UKBB;UKBB;Willer_et_al_2013;UKBB;UKBB;UKBB;UKBB;Willer_et_al_2013;UKBB;UKBB;Willer_et_al_2013;UKBB;UKBB;UKBB;Willer_et_al_2013;UKBB;UKBB;UKBB;Willer_et_al_2013;UKBB;Willer_et_al_2013;UKBB;Willer_et_al_2013;UKBB;Willer_et_al_2013;UKBB;Willer_et_al_2013;UKBB;Willer_et_al_2013;UKBB;UKBB;UKBB;UKBB;UKBB;Willer_et_al_2013;UKBB;Willer_et_al_2013;UKBB;Willer_et_al_2013;UKBB;Willer_et_al_2013;UKBB;UKBB;UKBB;UKBB;Willer_et_al_2013;UKBB;UKBB;Willer_et_al_2013;UKBB;Willer_et_al_2013;UKBB;UKBB;UKBB;UKBB;UKBB;UKBB;UKBB;UKBB;Willer_et_al_2013;UKBB;Willer_et_al_2013;UKBB;Willer_et_al_2013;UKBB;UKBB;Willer_et_al_2013;UKBB;Willer_et_al_2013;UKBB;	1:182115787;1:182154990	rs1281340;rs61805076	182185855;182115787;182143934;182154990;	rs61805076;rs1281340;rs1779799;rs61805076;	HDL_cholesterol;HDL_cholesterol;HDL_cholesterol;Apolipoprotein_A;	Klarin_et_al.;Sinnott-Armstrong_et_al.;Sinnott-Armstrong_et_al.;Sinnott-Armstrong_et_al.;
1_21	1	181615787	182709086	S-HDL-TG	182171957	1:182171957:G:T	rs1779823	t	g	0.3122	0.0283491	0.00430078	4.351e-11	10.36	32	0.03146	No	LINC01344	LINC01344	Nearest gene	27	ApoBbyApoA1;HDL2-C;HDL-D;L-HDL-C;L-HDL-CE;L-HDL-CE_percent;L-HDL-C_percent;L-HDL-FC;L-HDL-FC_percent;L-HDL-L;L-HDL-P;L-HDL-PL;L-HDL-PL_percent;M-HDL-CE_percent;M-HDL-C_percent;M-HDL-TG;M-HDL-TG_percent;S-HDL-TG;S-VLDL-C;S-VLDL-L;S-VLDL-PL;XL-HDL-CE_percent;XL-HDL-C_percent;XL-HDL-L;XL-HDL-P;XL-HDL-PL;XL-HDL-PL_percent;	1	region_1_21_locus_1	intron_variant,non_coding_transcript_variant	NA	NA	NA	NA	High density lipoprotein (GLGC 2013); High density lipoprotein (GLGC 2010); HDL cholesterol (GLGC 2010);	NA	NA	NA	1:182114791;1:182115787;1:182117324;1:182117651;1:182119332;1:182119332;1:182119516;1:182119516;1:182121031;1:182121598;1:182121598;1:182125704;1:182126073;1:182129432;1:182135005;1:182135005;1:182136401;1:182139543;1:182139543;1:182140185;1:182141106;1:182141966;1:182141966;1:182144119;1:182144422;1:182144859;1:182144859;1:182145545;1:182145545;1:182147843;1:182147843;1:182150978;1:182150978;1:182151236;1:182151236;1:182151909;1:182151909;1:182154125;1:182154990;1:182155978;1:182156079;1:182157235;1:182157235;1:182161022;1:182161022;1:182161829;1:182161829;1:182162677;1:182162677;1:182163699;1:182164250;1:182165484;1:182168885;1:182168885;1:182170792;1:182171433;1:182171433;1:182171957;1:182171957;1:182176923;1:182181924;1:182183444;1:182184361;1:182187463;1:182190964;1:182197078;1:182197159;1:182197159;1:182198815;1:182198815;1:182200659;1:182200659;1:182202266;1:182203692;1:182203692;1:182209086;1:182209086;	rs33972316;rs1281340;rs6687315;rs60640129;rs6694102;rs6694102;rs6694132;rs6694132;rs113290361;rs1689804;rs1689804;rs144926613;rs397712681;rs397953199;rs1689785;rs1689785;rs61805075;rs1779798;rs1779798;rs17447211;rs35376633;rs2332969;rs2332969;rs2489279;rs1689788;rs1689789;rs1689789;rs1779809;rs1779809;rs1689790;rs1689790;rs1689797;rs1689797;rs1689796;rs1689796;rs1689791;rs1689791;rs56260514;rs61805076;rs2244103;rs2244101;rs2243976;rs2243976;rs2452904;rs2452904;rs1689803;rs1689803;rs1689802;rs1689802;rs3085908;rs1779807;rs1689801;rs1689800;rs1689800;rs1779825;rs1779824;rs1779824;rs1779823;rs1779823;rs1779820;rs16858639;rs2249123;rs2246331;rs2245965;rs61805103;rs59285864;rs11582901;rs11582901;rs16858659;rs16858659;rs10494545;rs10494545;rs61805108;rs7419237;rs7419237;rs11584508;rs11584508;	HDL_C;HDL_C;HDL_C;HDL_C;HDL;HDL_C;HDL;HDL_C;HDL_C;HDL;HDL_C;HDL_C;HDL_C;HDL_C;HDL;HDL_C;HDL_C;HDL;HDL_C;HDL_C;HDL_C;HDL;HDL_C;HDL_C;HDL_C;HDL;HDL_C;HDL;HDL_C;HDL;HDL_C;HDL;HDL_C;HDL;HDL_C;HDL;HDL_C;HDL_C;HDL_C;HDL_C;HDL_C;HDL;HDL_C;HDL;HDL_C;HDL;HDL_C;HDL;HDL_C;HDL_C;HDL_C;HDL_C;HDL;HDL_C;HDL_C;HDL;HDL_C;HDL;HDL_C;HDL_C;HDL_C;HDL_C;HDL_C;HDL_C;HDL_C;HDL_C;HDL;HDL_C;HDL;HDL_C;HDL;HDL_C;HDL_C;HDL;HDL_C;HDL;HDL_C;	UKBB;UKBB;UKBB;UKBB;Willer_et_al_2013;UKBB;Willer_et_al_2013;UKBB;UKBB;Willer_et_al_2013;UKBB;UKBB;UKBB;UKBB;Willer_et_al_2013;UKBB;UKBB;Willer_et_al_2013;UKBB;UKBB;UKBB;Willer_et_al_2013;UKBB;UKBB;UKBB;Willer_et_al_2013;UKBB;Willer_et_al_2013;UKBB;Willer_et_al_2013;UKBB;Willer_et_al_2013;UKBB;Willer_et_al_2013;UKBB;Willer_et_al_2013;UKBB;UKBB;UKBB;UKBB;UKBB;Willer_et_al_2013;UKBB;Willer_et_al_2013;UKBB;Willer_et_al_2013;UKBB;Willer_et_al_2013;UKBB;UKBB;UKBB;UKBB;Willer_et_al_2013;UKBB;UKBB;Willer_et_al_2013;UKBB;Willer_et_al_2013;UKBB;UKBB;UKBB;UKBB;UKBB;UKBB;UKBB;UKBB;Willer_et_al_2013;UKBB;Willer_et_al_2013;UKBB;Willer_et_al_2013;UKBB;UKBB;Willer_et_al_2013;UKBB;Willer_et_al_2013;UKBB;	1:182115787;1:182154990	rs1281340;rs61805076	182185855;182115787;182143934;182154990;	rs61805076;rs1281340;rs1779799;rs61805076;	HDL_cholesterol;HDL_cholesterol;HDL_cholesterol;Apolipoprotein_A;	Klarin_et_al.;Sinnott-Armstrong_et_al.;Sinnott-Armstrong_et_al.;Sinnott-Armstrong_et_al.;
1_21	1	181615787	182709086	L-HDL-CE_percent	182171957	1:182171957:G:T	rs1779823	t	g	0.3131	-0.0282107	0.0043481	8.694e-11	10.06	32	0.45	No	LINC01344	LINC01344	Nearest gene	27	ApoBbyApoA1;HDL2-C;HDL-D;L-HDL-C;L-HDL-CE;L-HDL-CE_percent;L-HDL-C_percent;L-HDL-FC;L-HDL-FC_percent;L-HDL-L;L-HDL-P;L-HDL-PL;L-HDL-PL_percent;M-HDL-CE_percent;M-HDL-C_percent;M-HDL-TG;M-HDL-TG_percent;S-HDL-TG;S-VLDL-C;S-VLDL-L;S-VLDL-PL;XL-HDL-CE_percent;XL-HDL-C_percent;XL-HDL-L;XL-HDL-P;XL-HDL-PL;XL-HDL-PL_percent;	1	region_1_21_locus_1	intron_variant,non_coding_transcript_variant	NA	NA	NA	NA	High density lipoprotein (GLGC 2013); High density lipoprotein (GLGC 2010); HDL cholesterol (GLGC 2010);	NA	NA	NA	1:182114791;1:182115787;1:182117324;1:182117651;1:182119332;1:182119332;1:182119516;1:182119516;1:182121031;1:182121598;1:182121598;1:182125704;1:182126073;1:182129432;1:182135005;1:182135005;1:182136401;1:182139543;1:182139543;1:182140185;1:182141106;1:182141966;1:182141966;1:182144119;1:182144422;1:182144859;1:182144859;1:182145545;1:182145545;1:182147843;1:182147843;1:182150978;1:182150978;1:182151236;1:182151236;1:182151909;1:182151909;1:182154125;1:182154990;1:182155978;1:182156079;1:182157235;1:182157235;1:182161022;1:182161022;1:182161829;1:182161829;1:182162677;1:182162677;1:182163699;1:182164250;1:182165484;1:182168885;1:182168885;1:182170792;1:182171433;1:182171433;1:182171957;1:182171957;1:182176923;1:182181924;1:182183444;1:182184361;1:182187463;1:182190964;1:182197078;1:182197159;1:182197159;1:182198815;1:182198815;1:182200659;1:182200659;1:182202266;1:182203692;1:182203692;1:182209086;1:182209086;	rs33972316;rs1281340;rs6687315;rs60640129;rs6694102;rs6694102;rs6694132;rs6694132;rs113290361;rs1689804;rs1689804;rs144926613;rs397712681;rs397953199;rs1689785;rs1689785;rs61805075;rs1779798;rs1779798;rs17447211;rs35376633;rs2332969;rs2332969;rs2489279;rs1689788;rs1689789;rs1689789;rs1779809;rs1779809;rs1689790;rs1689790;rs1689797;rs1689797;rs1689796;rs1689796;rs1689791;rs1689791;rs56260514;rs61805076;rs2244103;rs2244101;rs2243976;rs2243976;rs2452904;rs2452904;rs1689803;rs1689803;rs1689802;rs1689802;rs3085908;rs1779807;rs1689801;rs1689800;rs1689800;rs1779825;rs1779824;rs1779824;rs1779823;rs1779823;rs1779820;rs16858639;rs2249123;rs2246331;rs2245965;rs61805103;rs59285864;rs11582901;rs11582901;rs16858659;rs16858659;rs10494545;rs10494545;rs61805108;rs7419237;rs7419237;rs11584508;rs11584508;	HDL_C;HDL_C;HDL_C;HDL_C;HDL;HDL_C;HDL;HDL_C;HDL_C;HDL;HDL_C;HDL_C;HDL_C;HDL_C;HDL;HDL_C;HDL_C;HDL;HDL_C;HDL_C;HDL_C;HDL;HDL_C;HDL_C;HDL_C;HDL;HDL_C;HDL;HDL_C;HDL;HDL_C;HDL;HDL_C;HDL;HDL_C;HDL;HDL_C;HDL_C;HDL_C;HDL_C;HDL_C;HDL;HDL_C;HDL;HDL_C;HDL;HDL_C;HDL;HDL_C;HDL_C;HDL_C;HDL_C;HDL;HDL_C;HDL_C;HDL;HDL_C;HDL;HDL_C;HDL_C;HDL_C;HDL_C;HDL_C;HDL_C;HDL_C;HDL_C;HDL;HDL_C;HDL;HDL_C;HDL;HDL_C;HDL_C;HDL;HDL_C;HDL;HDL_C;	UKBB;UKBB;UKBB;UKBB;Willer_et_al_2013;UKBB;Willer_et_al_2013;UKBB;UKBB;Willer_et_al_2013;UKBB;UKBB;UKBB;UKBB;Willer_et_al_2013;UKBB;UKBB;Willer_et_al_2013;UKBB;UKBB;UKBB;Willer_et_al_2013;UKBB;UKBB;UKBB;Willer_et_al_2013;UKBB;Willer_et_al_2013;UKBB;Willer_et_al_2013;UKBB;Willer_et_al_2013;UKBB;Willer_et_al_2013;UKBB;Willer_et_al_2013;UKBB;UKBB;UKBB;UKBB;UKBB;Willer_et_al_2013;UKBB;Willer_et_al_2013;UKBB;Willer_et_al_2013;UKBB;Willer_et_al_2013;UKBB;UKBB;UKBB;UKBB;Willer_et_al_2013;UKBB;UKBB;Willer_et_al_2013;UKBB;Willer_et_al_2013;UKBB;UKBB;UKBB;UKBB;UKBB;UKBB;UKBB;UKBB;Willer_et_al_2013;UKBB;Willer_et_al_2013;UKBB;Willer_et_al_2013;UKBB;UKBB;Willer_et_al_2013;UKBB;Willer_et_al_2013;UKBB;	1:182115787;1:182154990	rs1281340;rs61805076	182185855;182115787;182143934;182154990;	rs61805076;rs1281340;rs1779799;rs61805076;	HDL_cholesterol;HDL_cholesterol;HDL_cholesterol;Apolipoprotein_A;	Klarin_et_al.;Sinnott-Armstrong_et_al.;Sinnott-Armstrong_et_al.;Sinnott-Armstrong_et_al.;
1_21	1	181615787	182709086	L-HDL-FC_percent	182171957	1:182171957:G:T	rs1779823	t	g	0.3133	-0.0278485	0.00432925	1.254e-10	9.9	32	0.02817	No	LINC01344	LINC01344	Nearest gene	27	ApoBbyApoA1;HDL2-C;HDL-D;L-HDL-C;L-HDL-CE;L-HDL-CE_percent;L-HDL-C_percent;L-HDL-FC;L-HDL-FC_percent;L-HDL-L;L-HDL-P;L-HDL-PL;L-HDL-PL_percent;M-HDL-CE_percent;M-HDL-C_percent;M-HDL-TG;M-HDL-TG_percent;S-HDL-TG;S-VLDL-C;S-VLDL-L;S-VLDL-PL;XL-HDL-CE_percent;XL-HDL-C_percent;XL-HDL-L;XL-HDL-P;XL-HDL-PL;XL-HDL-PL_percent;	1	region_1_21_locus_1	intron_variant,non_coding_transcript_variant	NA	NA	NA	NA	High density lipoprotein (GLGC 2013); High density lipoprotein (GLGC 2010); HDL cholesterol (GLGC 2010);	NA	NA	NA	1:182114791;1:182115787;1:182117324;1:182117651;1:182119332;1:182119332;1:182119516;1:182119516;1:182121031;1:182121598;1:182121598;1:182125704;1:182126073;1:182129432;1:182135005;1:182135005;1:182136401;1:182139543;1:182139543;1:182140185;1:182141106;1:182141966;1:182141966;1:182144119;1:182144422;1:182144859;1:182144859;1:182145545;1:182145545;1:182147843;1:182147843;1:182150978;1:182150978;1:182151236;1:182151236;1:182151909;1:182151909;1:182154125;1:182154990;1:182155978;1:182156079;1:182157235;1:182157235;1:182161022;1:182161022;1:182161829;1:182161829;1:182162677;1:182162677;1:182163699;1:182164250;1:182165484;1:182168885;1:182168885;1:182170792;1:182171433;1:182171433;1:182171957;1:182171957;1:182176923;1:182181924;1:182183444;1:182184361;1:182187463;1:182190964;1:182197078;1:182197159;1:182197159;1:182198815;1:182198815;1:182200659;1:182200659;1:182202266;1:182203692;1:182203692;1:182209086;1:182209086;	rs33972316;rs1281340;rs6687315;rs60640129;rs6694102;rs6694102;rs6694132;rs6694132;rs113290361;rs1689804;rs1689804;rs144926613;rs397712681;rs397953199;rs1689785;rs1689785;rs61805075;rs1779798;rs1779798;rs17447211;rs35376633;rs2332969;rs2332969;rs2489279;rs1689788;rs1689789;rs1689789;rs1779809;rs1779809;rs1689790;rs1689790;rs1689797;rs1689797;rs1689796;rs1689796;rs1689791;rs1689791;rs56260514;rs61805076;rs2244103;rs2244101;rs2243976;rs2243976;rs2452904;rs2452904;rs1689803;rs1689803;rs1689802;rs1689802;rs3085908;rs1779807;rs1689801;rs1689800;rs1689800;rs1779825;rs1779824;rs1779824;rs1779823;rs1779823;rs1779820;rs16858639;rs2249123;rs2246331;rs2245965;rs61805103;rs59285864;rs11582901;rs11582901;rs16858659;rs16858659;rs10494545;rs10494545;rs61805108;rs7419237;rs7419237;rs11584508;rs11584508;	HDL_C;HDL_C;HDL_C;HDL_C;HDL;HDL_C;HDL;HDL_C;HDL_C;HDL;HDL_C;HDL_C;HDL_C;HDL_C;HDL;HDL_C;HDL_C;HDL;HDL_C;HDL_C;HDL_C;HDL;HDL_C;HDL_C;HDL_C;HDL;HDL_C;HDL;HDL_C;HDL;HDL_C;HDL;HDL_C;HDL;HDL_C;HDL;HDL_C;HDL_C;HDL_C;HDL_C;HDL_C;HDL;HDL_C;HDL;HDL_C;HDL;HDL_C;HDL;HDL_C;HDL_C;HDL_C;HDL_C;HDL;HDL_C;HDL_C;HDL;HDL_C;HDL;HDL_C;HDL_C;HDL_C;HDL_C;HDL_C;HDL_C;HDL_C;HDL_C;HDL;HDL_C;HDL;HDL_C;HDL;HDL_C;HDL_C;HDL;HDL_C;HDL;HDL_C;	UKBB;UKBB;UKBB;UKBB;Willer_et_al_2013;UKBB;Willer_et_al_2013;UKBB;UKBB;Willer_et_al_2013;UKBB;UKBB;UKBB;UKBB;Willer_et_al_2013;UKBB;UKBB;Willer_et_al_2013;UKBB;UKBB;UKBB;Willer_et_al_2013;UKBB;UKBB;UKBB;Willer_et_al_2013;UKBB;Willer_et_al_2013;UKBB;Willer_et_al_2013;UKBB;Willer_et_al_2013;UKBB;Willer_et_al_2013;UKBB;Willer_et_al_2013;UKBB;UKBB;UKBB;UKBB;UKBB;Willer_et_al_2013;UKBB;Willer_et_al_2013;UKBB;Willer_et_al_2013;UKBB;Willer_et_al_2013;UKBB;UKBB;UKBB;UKBB;Willer_et_al_2013;UKBB;UKBB;Willer_et_al_2013;UKBB;Willer_et_al_2013;UKBB;UKBB;UKBB;UKBB;UKBB;UKBB;UKBB;UKBB;Willer_et_al_2013;UKBB;Willer_et_al_2013;UKBB;Willer_et_al_2013;UKBB;UKBB;Willer_et_al_2013;UKBB;Willer_et_al_2013;UKBB;	1:182115787;1:182154990	rs1281340;rs61805076	182185855;182115787;182143934;182154990;	rs61805076;rs1281340;rs1779799;rs61805076;	HDL_cholesterol;HDL_cholesterol;HDL_cholesterol;Apolipoprotein_A;	Klarin_et_al.;Sinnott-Armstrong_et_al.;Sinnott-Armstrong_et_al.;Sinnott-Armstrong_et_al.;
1_21	1	181615787	182709086	M-HDL-C_percent	182171957	1:182171957:G:T	rs1779823	t	g	0.313	-0.0272444	0.004263	1.649e-10	9.78	32	0.1864	No	LINC01344	LINC01344	Nearest gene	27	ApoBbyApoA1;HDL2-C;HDL-D;L-HDL-C;L-HDL-CE;L-HDL-CE_percent;L-HDL-C_percent;L-HDL-FC;L-HDL-FC_percent;L-HDL-L;L-HDL-P;L-HDL-PL;L-HDL-PL_percent;M-HDL-CE_percent;M-HDL-C_percent;M-HDL-TG;M-HDL-TG_percent;S-HDL-TG;S-VLDL-C;S-VLDL-L;S-VLDL-PL;XL-HDL-CE_percent;XL-HDL-C_percent;XL-HDL-L;XL-HDL-P;XL-HDL-PL;XL-HDL-PL_percent;	1	region_1_21_locus_1	intron_variant,non_coding_transcript_variant	NA	NA	NA	NA	High density lipoprotein (GLGC 2013); High density lipoprotein (GLGC 2010); HDL cholesterol (GLGC 2010);	NA	NA	NA	1:182114791;1:182115787;1:182117324;1:182117651;1:182119332;1:182119332;1:182119516;1:182119516;1:182121031;1:182121598;1:182121598;1:182125704;1:182126073;1:182129432;1:182135005;1:182135005;1:182136401;1:182139543;1:182139543;1:182140185;1:182141106;1:182141966;1:182141966;1:182144119;1:182144422;1:182144859;1:182144859;1:182145545;1:182145545;1:182147843;1:182147843;1:182150978;1:182150978;1:182151236;1:182151236;1:182151909;1:182151909;1:182154125;1:182154990;1:182155978;1:182156079;1:182157235;1:182157235;1:182161022;1:182161022;1:182161829;1:182161829;1:182162677;1:182162677;1:182163699;1:182164250;1:182165484;1:182168885;1:182168885;1:182170792;1:182171433;1:182171433;1:182171957;1:182171957;1:182176923;1:182181924;1:182183444;1:182184361;1:182187463;1:182190964;1:182197078;1:182197159;1:182197159;1:182198815;1:182198815;1:182200659;1:182200659;1:182202266;1:182203692;1:182203692;1:182209086;1:182209086;	rs33972316;rs1281340;rs6687315;rs60640129;rs6694102;rs6694102;rs6694132;rs6694132;rs113290361;rs1689804;rs1689804;rs144926613;rs397712681;rs397953199;rs1689785;rs1689785;rs61805075;rs1779798;rs1779798;rs17447211;rs35376633;rs2332969;rs2332969;rs2489279;rs1689788;rs1689789;rs1689789;rs1779809;rs1779809;rs1689790;rs1689790;rs1689797;rs1689797;rs1689796;rs1689796;rs1689791;rs1689791;rs56260514;rs61805076;rs2244103;rs2244101;rs2243976;rs2243976;rs2452904;rs2452904;rs1689803;rs1689803;rs1689802;rs1689802;rs3085908;rs1779807;rs1689801;rs1689800;rs1689800;rs1779825;rs1779824;rs1779824;rs1779823;rs1779823;rs1779820;rs16858639;rs2249123;rs2246331;rs2245965;rs61805103;rs59285864;rs11582901;rs11582901;rs16858659;rs16858659;rs10494545;rs10494545;rs61805108;rs7419237;rs7419237;rs11584508;rs11584508;	HDL_C;HDL_C;HDL_C;HDL_C;HDL;HDL_C;HDL;HDL_C;HDL_C;HDL;HDL_C;HDL_C;HDL_C;HDL_C;HDL;HDL_C;HDL_C;HDL;HDL_C;HDL_C;HDL_C;HDL;HDL_C;HDL_C;HDL_C;HDL;HDL_C;HDL;HDL_C;HDL;HDL_C;HDL;HDL_C;HDL;HDL_C;HDL;HDL_C;HDL_C;HDL_C;HDL_C;HDL_C;HDL;HDL_C;HDL;HDL_C;HDL;HDL_C;HDL;HDL_C;HDL_C;HDL_C;HDL_C;HDL;HDL_C;HDL_C;HDL;HDL_C;HDL;HDL_C;HDL_C;HDL_C;HDL_C;HDL_C;HDL_C;HDL_C;HDL_C;HDL;HDL_C;HDL;HDL_C;HDL;HDL_C;HDL_C;HDL;HDL_C;HDL;HDL_C;	UKBB;UKBB;UKBB;UKBB;Willer_et_al_2013;UKBB;Willer_et_al_2013;UKBB;UKBB;Willer_et_al_2013;UKBB;UKBB;UKBB;UKBB;Willer_et_al_2013;UKBB;UKBB;Willer_et_al_2013;UKBB;UKBB;UKBB;Willer_et_al_2013;UKBB;UKBB;UKBB;Willer_et_al_2013;UKBB;Willer_et_al_2013;UKBB;Willer_et_al_2013;UKBB;Willer_et_al_2013;UKBB;Willer_et_al_2013;UKBB;Willer_et_al_2013;UKBB;UKBB;UKBB;UKBB;UKBB;Willer_et_al_2013;UKBB;Willer_et_al_2013;UKBB;Willer_et_al_2013;UKBB;Willer_et_al_2013;UKBB;UKBB;UKBB;UKBB;Willer_et_al_2013;UKBB;UKBB;Willer_et_al_2013;UKBB;Willer_et_al_2013;UKBB;UKBB;UKBB;UKBB;UKBB;UKBB;UKBB;UKBB;Willer_et_al_2013;UKBB;Willer_et_al_2013;UKBB;Willer_et_al_2013;UKBB;UKBB;Willer_et_al_2013;UKBB;Willer_et_al_2013;UKBB;	1:182115787;1:182154990	rs1281340;rs61805076	182185855;182115787;182143934;182154990;	rs61805076;rs1281340;rs1779799;rs61805076;	HDL_cholesterol;HDL_cholesterol;HDL_cholesterol;Apolipoprotein_A;	Klarin_et_al.;Sinnott-Armstrong_et_al.;Sinnott-Armstrong_et_al.;Sinnott-Armstrong_et_al.;
1_21	1	181615787	182709086	M-HDL-CE_percent	182171957	1:182171957:G:T	rs1779823	t	g	0.3129	-0.0271694	0.00427682	2.116e-10	9.67	32	0.1316	No	LINC01344	LINC01344	Nearest gene	27	ApoBbyApoA1;HDL2-C;HDL-D;L-HDL-C;L-HDL-CE;L-HDL-CE_percent;L-HDL-C_percent;L-HDL-FC;L-HDL-FC_percent;L-HDL-L;L-HDL-P;L-HDL-PL;L-HDL-PL_percent;M-HDL-CE_percent;M-HDL-C_percent;M-HDL-TG;M-HDL-TG_percent;S-HDL-TG;S-VLDL-C;S-VLDL-L;S-VLDL-PL;XL-HDL-CE_percent;XL-HDL-C_percent;XL-HDL-L;XL-HDL-P;XL-HDL-PL;XL-HDL-PL_percent;	1	region_1_21_locus_1	intron_variant,non_coding_transcript_variant	NA	NA	NA	NA	High density lipoprotein (GLGC 2013); High density lipoprotein (GLGC 2010); HDL cholesterol (GLGC 2010);	NA	NA	NA	1:182114791;1:182115787;1:182117324;1:182117651;1:182119332;1:182119332;1:182119516;1:182119516;1:182121031;1:182121598;1:182121598;1:182125704;1:182126073;1:182129432;1:182135005;1:182135005;1:182136401;1:182139543;1:182139543;1:182140185;1:182141106;1:182141966;1:182141966;1:182144119;1:182144422;1:182144859;1:182144859;1:182145545;1:182145545;1:182147843;1:182147843;1:182150978;1:182150978;1:182151236;1:182151236;1:182151909;1:182151909;1:182154125;1:182154990;1:182155978;1:182156079;1:182157235;1:182157235;1:182161022;1:182161022;1:182161829;1:182161829;1:182162677;1:182162677;1:182163699;1:182164250;1:182165484;1:182168885;1:182168885;1:182170792;1:182171433;1:182171433;1:182171957;1:182171957;1:182176923;1:182181924;1:182183444;1:182184361;1:182187463;1:182190964;1:182197078;1:182197159;1:182197159;1:182198815;1:182198815;1:182200659;1:182200659;1:182202266;1:182203692;1:182203692;1:182209086;1:182209086;	rs33972316;rs1281340;rs6687315;rs60640129;rs6694102;rs6694102;rs6694132;rs6694132;rs113290361;rs1689804;rs1689804;rs144926613;rs397712681;rs397953199;rs1689785;rs1689785;rs61805075;rs1779798;rs1779798;rs17447211;rs35376633;rs2332969;rs2332969;rs2489279;rs1689788;rs1689789;rs1689789;rs1779809;rs1779809;rs1689790;rs1689790;rs1689797;rs1689797;rs1689796;rs1689796;rs1689791;rs1689791;rs56260514;rs61805076;rs2244103;rs2244101;rs2243976;rs2243976;rs2452904;rs2452904;rs1689803;rs1689803;rs1689802;rs1689802;rs3085908;rs1779807;rs1689801;rs1689800;rs1689800;rs1779825;rs1779824;rs1779824;rs1779823;rs1779823;rs1779820;rs16858639;rs2249123;rs2246331;rs2245965;rs61805103;rs59285864;rs11582901;rs11582901;rs16858659;rs16858659;rs10494545;rs10494545;rs61805108;rs7419237;rs7419237;rs11584508;rs11584508;	HDL_C;HDL_C;HDL_C;HDL_C;HDL;HDL_C;HDL;HDL_C;HDL_C;HDL;HDL_C;HDL_C;HDL_C;HDL_C;HDL;HDL_C;HDL_C;HDL;HDL_C;HDL_C;HDL_C;HDL;HDL_C;HDL_C;HDL_C;HDL;HDL_C;HDL;HDL_C;HDL;HDL_C;HDL;HDL_C;HDL;HDL_C;HDL;HDL_C;HDL_C;HDL_C;HDL_C;HDL_C;HDL;HDL_C;HDL;HDL_C;HDL;HDL_C;HDL;HDL_C;HDL_C;HDL_C;HDL_C;HDL;HDL_C;HDL_C;HDL;HDL_C;HDL;HDL_C;HDL_C;HDL_C;HDL_C;HDL_C;HDL_C;HDL_C;HDL_C;HDL;HDL_C;HDL;HDL_C;HDL;HDL_C;HDL_C;HDL;HDL_C;HDL;HDL_C;	UKBB;UKBB;UKBB;UKBB;Willer_et_al_2013;UKBB;Willer_et_al_2013;UKBB;UKBB;Willer_et_al_2013;UKBB;UKBB;UKBB;UKBB;Willer_et_al_2013;UKBB;UKBB;Willer_et_al_2013;UKBB;UKBB;UKBB;Willer_et_al_2013;UKBB;UKBB;UKBB;Willer_et_al_2013;UKBB;Willer_et_al_2013;UKBB;Willer_et_al_2013;UKBB;Willer_et_al_2013;UKBB;Willer_et_al_2013;UKBB;Willer_et_al_2013;UKBB;UKBB;UKBB;UKBB;UKBB;Willer_et_al_2013;UKBB;Willer_et_al_2013;UKBB;Willer_et_al_2013;UKBB;Willer_et_al_2013;UKBB;UKBB;UKBB;UKBB;Willer_et_al_2013;UKBB;UKBB;Willer_et_al_2013;UKBB;Willer_et_al_2013;UKBB;UKBB;UKBB;UKBB;UKBB;UKBB;UKBB;UKBB;Willer_et_al_2013;UKBB;Willer_et_al_2013;UKBB;Willer_et_al_2013;UKBB;UKBB;Willer_et_al_2013;UKBB;Willer_et_al_2013;UKBB;	1:182115787;1:182154990	rs1281340;rs61805076	182185855;182115787;182143934;182154990;	rs61805076;rs1281340;rs1779799;rs61805076;	HDL_cholesterol;HDL_cholesterol;HDL_cholesterol;Apolipoprotein_A;	Klarin_et_al.;Sinnott-Armstrong_et_al.;Sinnott-Armstrong_et_al.;Sinnott-Armstrong_et_al.;
1_21	1	181615787	182709086	HDL2-C	182171957	1:182171957:G:T	rs1779823	t	g	0.3129	-0.0258472	0.00421465	8.64e-10	9.06	33	0.1339	No	LINC01344	LINC01344	Nearest gene	27	ApoBbyApoA1;HDL2-C;HDL-D;L-HDL-C;L-HDL-CE;L-HDL-CE_percent;L-HDL-C_percent;L-HDL-FC;L-HDL-FC_percent;L-HDL-L;L-HDL-P;L-HDL-PL;L-HDL-PL_percent;M-HDL-CE_percent;M-HDL-C_percent;M-HDL-TG;M-HDL-TG_percent;S-HDL-TG;S-VLDL-C;S-VLDL-L;S-VLDL-PL;XL-HDL-CE_percent;XL-HDL-C_percent;XL-HDL-L;XL-HDL-P;XL-HDL-PL;XL-HDL-PL_percent;	1	region_1_21_locus_1	intron_variant,non_coding_transcript_variant	NA	NA	NA	NA	High density lipoprotein (GLGC 2013); High density lipoprotein (GLGC 2010); HDL cholesterol (GLGC 2010);	NA	NA	NA	1:182114791;1:182115787;1:182117324;1:182117651;1:182119332;1:182119332;1:182119516;1:182119516;1:182121031;1:182121598;1:182121598;1:182125704;1:182126073;1:182129432;1:182135005;1:182135005;1:182136401;1:182139543;1:182139543;1:182140185;1:182141106;1:182141966;1:182141966;1:182144119;1:182144422;1:182144859;1:182144859;1:182145545;1:182145545;1:182147843;1:182147843;1:182150978;1:182150978;1:182151236;1:182151236;1:182151909;1:182151909;1:182154125;1:182154990;1:182155978;1:182156079;1:182157235;1:182157235;1:182161022;1:182161022;1:182161829;1:182161829;1:182162677;1:182162677;1:182163699;1:182164250;1:182165484;1:182168885;1:182168885;1:182170792;1:182171433;1:182171433;1:182171957;1:182171957;1:182176923;1:182181924;1:182183444;1:182184361;1:182187463;1:182190964;1:182197078;1:182197159;1:182197159;1:182198815;1:182198815;1:182200659;1:182200659;1:182202266;1:182203692;1:182203692;1:182209086;1:182209086;	rs33972316;rs1281340;rs6687315;rs60640129;rs6694102;rs6694102;rs6694132;rs6694132;rs113290361;rs1689804;rs1689804;rs144926613;rs397712681;rs397953199;rs1689785;rs1689785;rs61805075;rs1779798;rs1779798;rs17447211;rs35376633;rs2332969;rs2332969;rs2489279;rs1689788;rs1689789;rs1689789;rs1779809;rs1779809;rs1689790;rs1689790;rs1689797;rs1689797;rs1689796;rs1689796;rs1689791;rs1689791;rs56260514;rs61805076;rs2244103;rs2244101;rs2243976;rs2243976;rs2452904;rs2452904;rs1689803;rs1689803;rs1689802;rs1689802;rs3085908;rs1779807;rs1689801;rs1689800;rs1689800;rs1779825;rs1779824;rs1779824;rs1779823;rs1779823;rs1779820;rs16858639;rs2249123;rs2246331;rs2245965;rs61805103;rs59285864;rs11582901;rs11582901;rs16858659;rs16858659;rs10494545;rs10494545;rs61805108;rs7419237;rs7419237;rs11584508;rs11584508;	HDL_C;HDL_C;HDL_C;HDL_C;HDL;HDL_C;HDL;HDL_C;HDL_C;HDL;HDL_C;HDL_C;HDL_C;HDL_C;HDL;HDL_C;HDL_C;HDL;HDL_C;HDL_C;HDL_C;HDL;HDL_C;HDL_C;HDL_C;HDL;HDL_C;HDL;HDL_C;HDL;HDL_C;HDL;HDL_C;HDL;HDL_C;HDL;HDL_C;HDL_C;HDL_C;HDL_C;HDL_C;HDL;HDL_C;HDL;HDL_C;HDL;HDL_C;HDL;HDL_C;HDL_C;HDL_C;HDL_C;HDL;HDL_C;HDL_C;HDL;HDL_C;HDL;HDL_C;HDL_C;HDL_C;HDL_C;HDL_C;HDL_C;HDL_C;HDL_C;HDL;HDL_C;HDL;HDL_C;HDL;HDL_C;HDL_C;HDL;HDL_C;HDL;HDL_C;	UKBB;UKBB;UKBB;UKBB;Willer_et_al_2013;UKBB;Willer_et_al_2013;UKBB;UKBB;Willer_et_al_2013;UKBB;UKBB;UKBB;UKBB;Willer_et_al_2013;UKBB;UKBB;Willer_et_al_2013;UKBB;UKBB;UKBB;Willer_et_al_2013;UKBB;UKBB;UKBB;Willer_et_al_2013;UKBB;Willer_et_al_2013;UKBB;Willer_et_al_2013;UKBB;Willer_et_al_2013;UKBB;Willer_et_al_2013;UKBB;Willer_et_al_2013;UKBB;UKBB;UKBB;UKBB;UKBB;Willer_et_al_2013;UKBB;Willer_et_al_2013;UKBB;Willer_et_al_2013;UKBB;Willer_et_al_2013;UKBB;UKBB;UKBB;UKBB;Willer_et_al_2013;UKBB;UKBB;Willer_et_al_2013;UKBB;Willer_et_al_2013;UKBB;UKBB;UKBB;UKBB;UKBB;UKBB;UKBB;UKBB;Willer_et_al_2013;UKBB;Willer_et_al_2013;UKBB;Willer_et_al_2013;UKBB;UKBB;Willer_et_al_2013;UKBB;Willer_et_al_2013;UKBB;	1:182115787;1:182154990	rs1281340;rs61805076	182185855;182115787;182143934;182154990;	rs61805076;rs1281340;rs1779799;rs61805076;	HDL_cholesterol;HDL_cholesterol;HDL_cholesterol;Apolipoprotein_A;	Klarin_et_al.;Sinnott-Armstrong_et_al.;Sinnott-Armstrong_et_al.;Sinnott-Armstrong_et_al.;
1_21	1	181615787	182709086	S-VLDL-L	182171957	1:182171957:G:T	rs1779823	t	g	0.3125	0.0258834	0.00426513	1.29e-09	8.89	32	0.08135	No	LINC01344	LINC01344	Nearest gene	27	ApoBbyApoA1;HDL2-C;HDL-D;L-HDL-C;L-HDL-CE;L-HDL-CE_percent;L-HDL-C_percent;L-HDL-FC;L-HDL-FC_percent;L-HDL-L;L-HDL-P;L-HDL-PL;L-HDL-PL_percent;M-HDL-CE_percent;M-HDL-C_percent;M-HDL-TG;M-HDL-TG_percent;S-HDL-TG;S-VLDL-C;S-VLDL-L;S-VLDL-PL;XL-HDL-CE_percent;XL-HDL-C_percent;XL-HDL-L;XL-HDL-P;XL-HDL-PL;XL-HDL-PL_percent;	1	region_1_21_locus_1	intron_variant,non_coding_transcript_variant	NA	NA	NA	NA	High density lipoprotein (GLGC 2013); High density lipoprotein (GLGC 2010); HDL cholesterol (GLGC 2010);	NA	NA	NA	1:182114791;1:182115787;1:182117324;1:182117651;1:182119332;1:182119332;1:182119516;1:182119516;1:182121031;1:182121598;1:182121598;1:182125704;1:182126073;1:182129432;1:182135005;1:182135005;1:182136401;1:182139543;1:182139543;1:182140185;1:182141106;1:182141966;1:182141966;1:182144119;1:182144422;1:182144859;1:182144859;1:182145545;1:182145545;1:182147843;1:182147843;1:182150978;1:182150978;1:182151236;1:182151236;1:182151909;1:182151909;1:182154125;1:182154990;1:182155978;1:182156079;1:182157235;1:182157235;1:182161022;1:182161022;1:182161829;1:182161829;1:182162677;1:182162677;1:182163699;1:182164250;1:182165484;1:182168885;1:182168885;1:182170792;1:182171433;1:182171433;1:182171957;1:182171957;1:182176923;1:182181924;1:182183444;1:182184361;1:182187463;1:182190964;1:182197078;1:182197159;1:182197159;1:182198815;1:182198815;1:182200659;1:182200659;1:182202266;1:182203692;1:182203692;1:182209086;1:182209086;	rs33972316;rs1281340;rs6687315;rs60640129;rs6694102;rs6694102;rs6694132;rs6694132;rs113290361;rs1689804;rs1689804;rs144926613;rs397712681;rs397953199;rs1689785;rs1689785;rs61805075;rs1779798;rs1779798;rs17447211;rs35376633;rs2332969;rs2332969;rs2489279;rs1689788;rs1689789;rs1689789;rs1779809;rs1779809;rs1689790;rs1689790;rs1689797;rs1689797;rs1689796;rs1689796;rs1689791;rs1689791;rs56260514;rs61805076;rs2244103;rs2244101;rs2243976;rs2243976;rs2452904;rs2452904;rs1689803;rs1689803;rs1689802;rs1689802;rs3085908;rs1779807;rs1689801;rs1689800;rs1689800;rs1779825;rs1779824;rs1779824;rs1779823;rs1779823;rs1779820;rs16858639;rs2249123;rs2246331;rs2245965;rs61805103;rs59285864;rs11582901;rs11582901;rs16858659;rs16858659;rs10494545;rs10494545;rs61805108;rs7419237;rs7419237;rs11584508;rs11584508;	HDL_C;HDL_C;HDL_C;HDL_C;HDL;HDL_C;HDL;HDL_C;HDL_C;HDL;HDL_C;HDL_C;HDL_C;HDL_C;HDL;HDL_C;HDL_C;HDL;HDL_C;HDL_C;HDL_C;HDL;HDL_C;HDL_C;HDL_C;HDL;HDL_C;HDL;HDL_C;HDL;HDL_C;HDL;HDL_C;HDL;HDL_C;HDL;HDL_C;HDL_C;HDL_C;HDL_C;HDL_C;HDL;HDL_C;HDL;HDL_C;HDL;HDL_C;HDL;HDL_C;HDL_C;HDL_C;HDL_C;HDL;HDL_C;HDL_C;HDL;HDL_C;HDL;HDL_C;HDL_C;HDL_C;HDL_C;HDL_C;HDL_C;HDL_C;HDL_C;HDL;HDL_C;HDL;HDL_C;HDL;HDL_C;HDL_C;HDL;HDL_C;HDL;HDL_C;	UKBB;UKBB;UKBB;UKBB;Willer_et_al_2013;UKBB;Willer_et_al_2013;UKBB;UKBB;Willer_et_al_2013;UKBB;UKBB;UKBB;UKBB;Willer_et_al_2013;UKBB;UKBB;Willer_et_al_2013;UKBB;UKBB;UKBB;Willer_et_al_2013;UKBB;UKBB;UKBB;Willer_et_al_2013;UKBB;Willer_et_al_2013;UKBB;Willer_et_al_2013;UKBB;Willer_et_al_2013;UKBB;Willer_et_al_2013;UKBB;Willer_et_al_2013;UKBB;UKBB;UKBB;UKBB;UKBB;Willer_et_al_2013;UKBB;Willer_et_al_2013;UKBB;Willer_et_al_2013;UKBB;Willer_et_al_2013;UKBB;UKBB;UKBB;UKBB;Willer_et_al_2013;UKBB;UKBB;Willer_et_al_2013;UKBB;Willer_et_al_2013;UKBB;UKBB;UKBB;UKBB;UKBB;UKBB;UKBB;UKBB;Willer_et_al_2013;UKBB;Willer_et_al_2013;UKBB;Willer_et_al_2013;UKBB;UKBB;Willer_et_al_2013;UKBB;Willer_et_al_2013;UKBB;	1:182115787;1:182154990	rs1281340;rs61805076	182185855;182115787;182143934;182154990;	rs61805076;rs1281340;rs1779799;rs61805076;	HDL_cholesterol;HDL_cholesterol;HDL_cholesterol;Apolipoprotein_A;	Klarin_et_al.;Sinnott-Armstrong_et_al.;Sinnott-Armstrong_et_al.;Sinnott-Armstrong_et_al.;
1_21	1	181615787	182709086	S-VLDL-C	182171957	1:182171957:G:T	rs1779823	t	g	0.313	0.0252873	0.00420277	1.779e-09	8.75	33	0.05124	No	LINC01344	LINC01344	Nearest gene	27	ApoBbyApoA1;HDL2-C;HDL-D;L-HDL-C;L-HDL-CE;L-HDL-CE_percent;L-HDL-C_percent;L-HDL-FC;L-HDL-FC_percent;L-HDL-L;L-HDL-P;L-HDL-PL;L-HDL-PL_percent;M-HDL-CE_percent;M-HDL-C_percent;M-HDL-TG;M-HDL-TG_percent;S-HDL-TG;S-VLDL-C;S-VLDL-L;S-VLDL-PL;XL-HDL-CE_percent;XL-HDL-C_percent;XL-HDL-L;XL-HDL-P;XL-HDL-PL;XL-HDL-PL_percent;	1	region_1_21_locus_1	intron_variant,non_coding_transcript_variant	NA	NA	NA	NA	High density lipoprotein (GLGC 2013); High density lipoprotein (GLGC 2010); HDL cholesterol (GLGC 2010);	NA	NA	NA	1:182114791;1:182115787;1:182117324;1:182117651;1:182119332;1:182119332;1:182119516;1:182119516;1:182121031;1:182121598;1:182121598;1:182125704;1:182126073;1:182129432;1:182135005;1:182135005;1:182136401;1:182139543;1:182139543;1:182140185;1:182141106;1:182141966;1:182141966;1:182144119;1:182144422;1:182144859;1:182144859;1:182145545;1:182145545;1:182147843;1:182147843;1:182150978;1:182150978;1:182151236;1:182151236;1:182151909;1:182151909;1:182154125;1:182154990;1:182155978;1:182156079;1:182157235;1:182157235;1:182161022;1:182161022;1:182161829;1:182161829;1:182162677;1:182162677;1:182163699;1:182164250;1:182165484;1:182168885;1:182168885;1:182170792;1:182171433;1:182171433;1:182171957;1:182171957;1:182176923;1:182181924;1:182183444;1:182184361;1:182187463;1:182190964;1:182197078;1:182197159;1:182197159;1:182198815;1:182198815;1:182200659;1:182200659;1:182202266;1:182203692;1:182203692;1:182209086;1:182209086;	rs33972316;rs1281340;rs6687315;rs60640129;rs6694102;rs6694102;rs6694132;rs6694132;rs113290361;rs1689804;rs1689804;rs144926613;rs397712681;rs397953199;rs1689785;rs1689785;rs61805075;rs1779798;rs1779798;rs17447211;rs35376633;rs2332969;rs2332969;rs2489279;rs1689788;rs1689789;rs1689789;rs1779809;rs1779809;rs1689790;rs1689790;rs1689797;rs1689797;rs1689796;rs1689796;rs1689791;rs1689791;rs56260514;rs61805076;rs2244103;rs2244101;rs2243976;rs2243976;rs2452904;rs2452904;rs1689803;rs1689803;rs1689802;rs1689802;rs3085908;rs1779807;rs1689801;rs1689800;rs1689800;rs1779825;rs1779824;rs1779824;rs1779823;rs1779823;rs1779820;rs16858639;rs2249123;rs2246331;rs2245965;rs61805103;rs59285864;rs11582901;rs11582901;rs16858659;rs16858659;rs10494545;rs10494545;rs61805108;rs7419237;rs7419237;rs11584508;rs11584508;	HDL_C;HDL_C;HDL_C;HDL_C;HDL;HDL_C;HDL;HDL_C;HDL_C;HDL;HDL_C;HDL_C;HDL_C;HDL_C;HDL;HDL_C;HDL_C;HDL;HDL_C;HDL_C;HDL_C;HDL;HDL_C;HDL_C;HDL_C;HDL;HDL_C;HDL;HDL_C;HDL;HDL_C;HDL;HDL_C;HDL;HDL_C;HDL;HDL_C;HDL_C;HDL_C;HDL_C;HDL_C;HDL;HDL_C;HDL;HDL_C;HDL;HDL_C;HDL;HDL_C;HDL_C;HDL_C;HDL_C;HDL;HDL_C;HDL_C;HDL;HDL_C;HDL;HDL_C;HDL_C;HDL_C;HDL_C;HDL_C;HDL_C;HDL_C;HDL_C;HDL;HDL_C;HDL;HDL_C;HDL;HDL_C;HDL_C;HDL;HDL_C;HDL;HDL_C;	UKBB;UKBB;UKBB;UKBB;Willer_et_al_2013;UKBB;Willer_et_al_2013;UKBB;UKBB;Willer_et_al_2013;UKBB;UKBB;UKBB;UKBB;Willer_et_al_2013;UKBB;UKBB;Willer_et_al_2013;UKBB;UKBB;UKBB;Willer_et_al_2013;UKBB;UKBB;UKBB;Willer_et_al_2013;UKBB;Willer_et_al_2013;UKBB;Willer_et_al_2013;UKBB;Willer_et_al_2013;UKBB;Willer_et_al_2013;UKBB;Willer_et_al_2013;UKBB;UKBB;UKBB;UKBB;UKBB;Willer_et_al_2013;UKBB;Willer_et_al_2013;UKBB;Willer_et_al_2013;UKBB;Willer_et_al_2013;UKBB;UKBB;UKBB;UKBB;Willer_et_al_2013;UKBB;UKBB;Willer_et_al_2013;UKBB;Willer_et_al_2013;UKBB;UKBB;UKBB;UKBB;UKBB;UKBB;UKBB;UKBB;Willer_et_al_2013;UKBB;Willer_et_al_2013;UKBB;Willer_et_al_2013;UKBB;UKBB;Willer_et_al_2013;UKBB;Willer_et_al_2013;UKBB;	1:182115787;1:182154990	rs1281340;rs61805076	182185855;182115787;182143934;182154990;	rs61805076;rs1281340;rs1779799;rs61805076;	HDL_cholesterol;HDL_cholesterol;HDL_cholesterol;Apolipoprotein_A;	Klarin_et_al.;Sinnott-Armstrong_et_al.;Sinnott-Armstrong_et_al.;Sinnott-Armstrong_et_al.;
1_22	1	204611275	205761963	GlycA	205114873	1:205114873:C:G	rs12048743	c	g	0.5359	-0.0273827	0.00420663	7.544e-11	10.12	31	0.7679	Yes	DSTYK	DSTYK	Nearest gene	1	GlycA;	1	region_1_22_locus_1	3_prime_UTR_variant	NA	NA	NA	NA	High light scatter reticulocyte count (Astle W 2016); Immature fraction of reticulocytes (Astle W 2016); Mean corpuscular hemoglobin (Astle W 2016); Mean corpuscular hemoglobin concentration (Astle W 2016); Mean corpuscular volume (Astle W 2016); Mean platelet volume (Astle W 2016);	NA	NA	NA	NA	NA	NA	NA	NA	NA	205161285;205568730;	rs3851294;rs12024377;	Triglycerides;Estimated_glomerular_filtration_rate;	Klarin_et_al.;Wuttke_et_al.;
1_23	1	206656555	207751518	Lac	207227138	1:207227138:A:T	rs4844565	a	t	0.6054	0.0323464	0.00444378	3.363e-13	12.47	31	0.6459	No	PFKFB2	PFKFB2	Biology	3	Ala;Cit;Lac;	1	region_1_23_locus_1	intron_variant	NA	NA	NA	NA	NA	NA	NA	NA	NA	NA	NA	NA	1:207211326;1:207240289	rs11120093;rs2016939	207240289;207211326;207211326;207058406;	rs2016939;rs11120093;rs11120093;rs2808454;	Alanine;eGFR;Creatinine;Estimated_glomerular_filtration_rate;	Lotta_et_al.;Sinnott-Armstrong_et_al.;Sinnott-Armstrong_et_al.;Wuttke_et_al.;
1_23	1	206656555	207751518	Ala	207244221	1:207244221:G:T	rs2883211	t	g	0.5089	-0.0389089	0.00392978	4.12e-23	22.39	33	0.3123	Yes	PFKFB2	PFKFB2	Biology	2	Ala;Cit;	1	region_1_23_locus_1	intron_variant	NA	NA	NA	NA	NA	NA	NA	NA	NA	NA	NA	NA	1:207211326;1:207240289	rs11120093;rs2016939	207240289;207211326;207211326;207058406;	rs2016939;rs11120093;rs11120093;rs2808454;	Alanine;eGFR;Creatinine;Estimated_glomerular_filtration_rate;	Lotta_et_al.;Sinnott-Armstrong_et_al.;Sinnott-Armstrong_et_al.;Wuttke_et_al.;
1_23	1	206656555	207751518	Cit	207245045	1:207245045:C:T	rs11120137	t	c	0.5096	-0.0454767	0.0048894	1.39e-20	19.86	30	0.4311	No	PFKFB2	PFKFB2	Biology	3	Ala;Cit;Lac;	1	region_1_23_locus_1	intron_variant	NA	NA	NA	NA	NA	NA	NA	NA	NA	NA	NA	NA	1:207211326;1:207240289	rs11120093;rs2016939	207240289;207211326;207211326;207058406;	rs2016939;rs11120093;rs11120093;rs2808454;	Alanine;eGFR;Creatinine;Estimated_glomerular_filtration_rate;	Lotta_et_al.;Sinnott-Armstrong_et_al.;Sinnott-Armstrong_et_al.;Wuttke_et_al.;
1_24	1	213645389	214659256	Gln	214150445	1:214150445:A:T	rs17712208	a	t	0.0314	0.139875	0.0134452	2.394e-25	24.62	30	0.03813	Yes	PROX1-AS1	PROX1-AS1	Nearest gene	2	Ala;Gln;	1	region_1_24_locus_1	intron_variant,non_coding_transcript_variant	NA	NA	NA	NA	Fasting blood glucose (MAGIC 2012); Fasting glucose (MAGIC 2012); Diabetes diagnosed by doctor (Neale B 2017);	NA	NA	NA	NA	NA	NA	NA	NA	NA	214154719;214159256;214150445;214150445;214176869;214150445;214571550;214571550;	rs2075423;rs340874;rs17712208;rs17712208;rs4282786;rs17712208;rs7535253;rs7535253;	FG;FG;Alanine;Glucose;Glucose;Albumin;Estimated_glomerular_filtration_rate;Estimated_glomerular_filtration_rate;	Chen_et_al.;Chen_et_al.;Lotta_et_al.;Sinnott-Armstrong_et_al.;Sinnott-Armstrong_et_al.;Sinnott-Armstrong_et_al.;Wuttke_et_al.;Wuttke_et_al.;
1_24	1	213645389	214659256	Ala	214150445	1:214150445:A:T	rs17712208	a	t	0.0314	0.124411	0.0134122	1.76e-20	19.75	30	0.7964	No	PROX1-AS1	PROX1-AS1	Nearest gene	2	Ala;Gln;	1	region_1_24_locus_1	intron_variant,non_coding_transcript_variant	NA	NA	NA	NA	Fasting blood glucose (MAGIC 2012); Fasting glucose (MAGIC 2012); Diabetes diagnosed by doctor (Neale B 2017);	NA	NA	NA	NA	NA	NA	NA	NA	NA	214154719;214159256;214150445;214150445;214176869;214150445;214571550;214571550;	rs2075423;rs340874;rs17712208;rs17712208;rs4282786;rs17712208;rs7535253;rs7535253;	FG;FG;Alanine;Glucose;Glucose;Albumin;Estimated_glomerular_filtration_rate;Estimated_glomerular_filtration_rate;	Chen_et_al.;Chen_et_al.;Lotta_et_al.;Sinnott-Armstrong_et_al.;Sinnott-Armstrong_et_al.;Sinnott-Armstrong_et_al.;Wuttke_et_al.;Wuttke_et_al.;
1_25	1	219142109	220165008	TGbyPG	219656701	1:219656701:G:T	rs1531096	t	g	0.7027	0.0274509	0.00431781	2.049e-10	9.69	33	0.9128	Yes	LYPLAL1-AS1	LYPLAL1	Biology	6	L-HDL-TG_percent;M-VLDL-L;M-VLDL-P;S-HDL-TG;S-VLDL-TG;TGbyPG;	1	region_1_25_locus_1	intergenic_variant	NA	NA	NA	ABDOM_HERNIA (p=2.6339e-22); K11_HERNIA (p=8.5428e-15); K11_UMBHER (p=2.07683e-17); K11_VENTHER (p=1.33401e-10);	Hip circumference in females (GIANT 2015); Hip circumference (GIANT 2015); Hip circumference (GIANT 2015); Hip circumference adjusted for BMI (GIANT 2015); Waist hip ratio in physically active females (GIANT 2017); Waist hip ratio in physically active indivdiuals (GIANT 2017); Waist hip ratio in physically active indivdiuals (GIANT 2017); Waist hip ratio in females (GIANT 2015); Waist hip ratio in female non-smokers (GIANT 2017); Waist hip ratio in non-smokers (GIANT 2017); Waist hip ratio in non-smokers (GIANT 2017); Waist hip ratio adjusted for physical activity in females (GIANT 2017); Waist hip ratio adjusted for physical activity (GIANT 2017); Waist hip ratio adjusted for physical activity (GIANT 2017); Waist circumference adjusted for smoking in females (GIANT 2017); Waist hip ratio adjusted for smoking (GIANT 2017); Waist hip ratio adjusted for smoking (GIANT 2017); Waist hip ratio (Heid IM 2010); Waist hip ratio (GIANT 2015); Waist hip ratio (GIANT 2015); Waist hip ratio adjusted for BMI in females greater than 50 years of age (GIANT 2015); Waist hip ratio adjusted for BMI in females less than or equal to 50 years of age (GIANT 2015); Waist hip ratio adjusted for BMI (GIANT 2015); Waist hip ratio (Heid IM 2010); Arm fat mass left (Neale B 2017); Arm fat mass right (Neale B 2017); Arm fat percentage left (Neale B 2017); Arm fat percentage right (Neale B 2017); Body fat percentage (Neale B 2017); Hip circumference (Neale B 2017); Impedance of arm left (Neale B 2017); Impedance of arm right (Neale B 2017); Impedance of whole body (Neale B 2017); Leg fat mass left (Neale B 2017); Leg fat mass right (Neale B 2017); Leg fat percentage left (Neale B 2017); Leg fat percentage right (Neale B 2017); Trunk fat mass (Neale B 2017); Trunk fat percentage (Neale B 2017); Whole body fat mass (Neale B 2017);	NA	NA	NA	1:219594330;1:219596699;1:219598894;1:219600141;1:219602093;1:219603476;1:219612715;1:219615323;1:219616208;1:219617017;1:219617036;1:219622072;1:219622072;1:219622509;1:219622509;1:219622596;1:219622596;1:219623359;1:219623359;1:219623451;1:219623451;1:219623458;1:219623458;1:219623621;1:219623621;1:219624387;1:219624387;1:219624543;1:219624543;1:219624955;1:219624955;1:219625339;1:219625339;1:219625366;1:219625366;1:219625428;1:219625428;1:219625465;1:219625465;1:219625517;1:219625517;1:219625612;1:219625612;1:219625629;1:219625629;1:219625760;1:219625760;1:219625789;1:219625789;1:219625790;1:219625790;1:219625853;1:219625853;1:219626025;1:219626025;1:219626672;1:219626672;1:219626676;1:219626678;1:219626928;1:219626928;1:219626948;1:219626948;1:219626997;1:219626997;1:219627150;1:219627150;1:219627151;1:219627151;1:219627355;1:219627355;1:219627486;1:219627486;1:219628036;1:219628036;1:219628092;1:219628092;1:219628111;1:219628111;1:219628130;1:219628130;1:219628141;1:219628141;1:219628196;1:219628196;1:219628198;1:219628198;1:219628265;1:219628265;1:219628392;1:219628392;1:219628396;1:219628396;1:219628406;1:219628406;1:219628508;1:219628508;1:219628682;1:219628682;1:219628818;1:219628818;1:219628927;1:219628927;1:219628973;1:219628973;1:219631063;1:219631192;1:219631304;1:219631304;1:219631402;1:219631402;1:219631743;1:219631743;1:219631744;1:219631744;1:219631921;1:219631921;1:219631981;1:219631981;1:219632240;1:219632717;1:219632717;1:219633168;1:219633168;1:219633311;1:219633525;1:219633525;1:219633582;1:219633582;1:219633657;1:219633657;1:219633698;1:219633698;1:219633869;1:219633869;1:219634380;1:219634380;1:219634553;1:219634553;1:219634787;1:219634787;1:219635267;1:219635267;1:219636283;1:219636283;1:219636284;1:219636284;1:219636541;1:219636541;1:219636793;1:219636793;1:219637554;1:219637554;1:219637638;1:219637638;1:219637671;1:219637671;1:219637686;1:219637686;1:219639295;1:219639295;1:219639651;1:219639651;1:219640305;1:219640389;1:219640389;1:219640521;1:219640680;1:219640680;1:219640763;1:219640767;1:219640767;1:219641450;1:219641900;1:219642109;1:219642187;1:219642187;1:219642518;1:219643528;1:219643528;1:219643649;1:219643649;1:219644224;1:219644496;1:219644496;1:219644993;1:219645192;1:219645192;1:219645197;1:219645197;1:219646223;1:219646223;1:219646455;1:219646455;1:219646807;1:219646807;1:219647939;1:219647939;1:219648800;1:219648808;1:219649333;1:219649333;1:219649771;1:219649865;1:219649865;1:219650561;1:219650561;1:219650741;1:219650836;1:219650836;1:219650950;1:219651133;1:219651133;1:219651779;1:219652009;1:219652009;1:219652033;1:219652033;1:219652467;1:219652467;1:219652689;1:219652689;1:219652694;1:219652694;1:219652795;1:219652795;1:219652870;1:219652870;1:219653026;1:219653101;1:219653101;1:219653354;1:219653354;1:219653657;1:219653657;1:219653685;1:219653685;1:219653704;1:219653704;1:219654392;1:219654392;1:219654722;1:219654722;1:219655031;1:219655031;1:219655369;1:219655369;1:219655838;1:219655838;1:219655876;1:219655876;1:219656080;1:219656080;1:219656094;1:219656094;1:219656240;1:219656240;1:219656650;1:219656650;1:219656701;1:219656760;1:219656760;1:219657124;1:219657124;1:219657163;1:219657163;1:219658003;1:219658003;1:219658075;1:219658075;1:219658757;1:219658757;1:219659668;1:219659668;1:219660535;1:219660535;1:219662937;1:219662937;1:219663516;1:219663516;1:219664030;1:219664030;1:219664400;1:219664400;1:219664627;1:219664627;1:219664628;1:219664628;1:219665008;1:219665008;1:219668252;1:219668252;1:219668834;1:219668834;1:219669226;1:219669226;1:219670148;1:219670148;1:219670998;1:219670998;1:219671205;1:219671205;1:219672376;1:219672376;1:219673143;1:219673143;1:219673705;1:219673705;1:219673828;1:219673828;1:219675209;1:219675209;1:219676042;1:219676042;1:219677532;1:219677532;1:219678736;1:219678736;1:219679967;1:219679967;1:219681701;1:219681701;1:219682178;1:219682178;1:219686440;1:219686440;1:219687432;1:219687432;1:219688634;1:219688634;1:219693220;1:219693220;1:219695670;1:219695670;1:219700063;1:219700063;1:219700519;1:219700519;1:219700662;1:219700662;1:219704537;1:219704537;1:219705205;1:219705205;1:219706327;1:219706327;1:219706428;1:219706428;1:219707048;1:219707048;1:219707074;1:219707074;1:219708773;1:219708773;1:219709031;1:219709031;1:219709126;1:219709126;1:219709526;1:219709526;1:219710186;1:219710186;1:219710566;1:219710566;1:219711386;1:219711386;1:219712930;1:219712930;1:219713730;1:219713730;1:219713864;1:219713864;1:219714999;1:219714999;1:219717264;1:219717264;1:219717774;1:219717774;1:219718787;1:219718787;1:219719468;1:219719468;1:219719616;1:219719616;1:219719625;1:219719625;1:219721283;1:219721283;1:219722104;1:219722104;1:219726100;1:219726100;1:219727092;1:219727092;1:219727779;1:219727779;1:219730006;1:219730006;1:219730095;1:219730095;1:219730586;1:219730586;1:219730799;1:219730799;1:219731273;1:219731273;1:219734960;1:219734960;1:219734998;1:219734998;1:219741820;1:219741820;1:219742537;1:219742537;1:219742545;1:219742545;1:219744138;1:219744138;1:219747226;1:219747226;1:219748818;1:219748818;1:219750717;1:219750717;1:219753509;1:219753509;1:219754012;1:219754012;1:219762581;1:219762581;1:219766226;1:219766226;1:219771721;1:219771721;1:219773122;1:219773122;1:219780798;1:219780798;1:219788530;1:219788530;1:219792380;1:219792380;1:219793052;1:219793052;	rs1340103;rs7523871;rs12119837;rs12143937;rs2605087;rs1538745;rs7524924;rs2605083;rs2168333;rs397949058;rs11118303;rs11118304;rs11118304;rs6679091;rs6679091;rs6669442;rs6669442;rs5781115;rs5781115;rs4846561;rs4846561;rs1538747;rs1538747;rs1538748;rs1538748;rs12034686;rs12034686;rs35552008;rs35552008;rs55927885;rs55927885;rs34543525;rs34543525;rs36026897;rs36026897;rs6689184;rs6689184;rs6693970;rs6693970;rs6679784;rs6679784;rs6689370;rs6689370;rs6694150;rs6694150;rs6541223;rs6541223;rs6541224;rs6541224;rs6541225;rs6541225;rs6541227;rs6541227;rs6541228;rs6541228;rs12026348;rs12026348;rs12036836;rs542836583;rs12026434;rs12026434;rs17528752;rs17528752;rs12029812;rs12029812;rs12406980;rs12406980;rs11118305;rs11118305;rs12403367;rs12403367;rs11118306;rs11118306;rs12037905;rs12037905;rs143129361;rs143129361;rs12031603;rs12031603;rs12024459;rs12024459;rs12031608;rs12031608;rs12024489;rs12024489;rs12028276;rs12028276;rs72732548;rs72732548;rs6671555;rs6671555;rs6681303;rs6681303;rs6671638;rs6671638;rs6686253;rs6686253;rs6689335;rs6689335;rs6684169;rs6684169;rs6689031;rs6689031;rs6674544;rs6674544;rs377711944;rs4614264;rs12130231;rs12130231;rs111359159;rs111359159;rs6699024;rs6699024;rs6684734;rs6684734;rs11118307;rs11118307;rs6694509;rs6694509;rs397766685;rs61836180;rs61836180;rs7555150;rs7555150;rs2820439;rs6698475;rs6698475;rs6689021;rs6689021;rs6689100;rs6689100;rs6698625;rs6698625;rs11118308;rs11118308;rs12025220;rs12025220;rs12025282;rs12025282;rs12025363;rs12025363;rs12402986;rs12402986;rs12034272;rs12034272;rs12030989;rs12030989;rs12027371;rs12027371;rs7546202;rs7546202;rs11118309;rs11118309;rs146400023;rs146400023;rs11118310;rs11118310;rs10495121;rs10495121;rs11118311;rs11118311;rs12030393;rs12030393;rs2605091;rs2605092;rs2605092;rs2605093;rs2820436;rs2820436;rs2605094;rs12126911;rs12126911;rs2605095;rs2605096;rs2605097;rs5781117;rs5781117;rs1982499;rs532832365;rs532832365;rs2605098;rs2605098;rs2605100;rs2605101;rs2605101;rs2605102;rs2605103;rs2605103;rs2605104;rs2605104;rs2605105;rs2605105;rs12039006;rs12039006;rs6541229;rs6541229;rs6669360;rs6669360;rs2605106;rs2791546;rs6658668;rs6658668;rs1340098;rs1538749;rs1538749;rs1340097;rs1340097;rs2605107;rs398050104;rs398050104;rs748273;rs12022722;rs12022722;rs2820430;rs2605108;rs2605108;rs2791552;rs2791552;rs34927463;rs34927463;rs1563350;rs1563350;rs1563351;rs1563351;rs1563352;rs1563352;rs12045024;rs12045024;rs1563353;rs1563355;rs1563355;rs2605109;rs2605109;rs12119979;rs12119979;rs2445127;rs2445127;rs2486895;rs2486895;rs2605110;rs2605110;rs4623705;rs4623705;rs2791551;rs2791551;rs2791550;rs2791550;rs1531093;rs1531093;rs1531094;rs1531094;rs34897489;rs34897489;rs1531095;rs1531095;rs34058591;rs34058591;rs2605111;rs2605111;rs1531096;rs1531097;rs1531097;rs2820427;rs2820427;rs11118316;rs11118316;rs2791549;rs2791549;rs2061154;rs2061154;rs113400825;rs113400825;rs2791547;rs2791547;rs2820426;rs2820426;rs5781125;rs5781125;rs2066153;rs2066153;rs2066152;rs2066152;rs2791544;rs2791544;rs59770119;rs59770119;rs59584436;rs59584436;rs2061155;rs2061155;rs1538742;rs1538742;rs35662751;rs35662751;rs765751;rs765751;rs718700;rs718700;rs12143910;rs12143910;rs11118319;rs11118319;rs11118320;rs11118320;rs12046972;rs12046972;rs2820468;rs2820468;rs1417066;rs1417066;rs2820465;rs2820465;rs2791553;rs2791553;rs4323719;rs4323719;rs6672377;rs6672377;rs12044156;rs12044156;rs397982947;rs397982947;rs34340969;rs34340969;rs12031785;rs12031785;rs2785990;rs2785990;rs2494195;rs2494195;rs2820464;rs2820464;rs2485302;rs2485302;rs2820460;rs2820460;rs2785980;rs2785980;rs55749352;rs55749352;rs9431559;rs9431559;rs4500327;rs4500327;rs2785986;rs2785986;rs10746385;rs10746385;rs9431171;rs9431171;rs2485301;rs2485301;rs1572505;rs1572505;rs2993027;rs2993027;rs2785985;rs2785985;rs1415290;rs1415290;rs1337098;rs1337098;rs4846564;rs4846564;rs2785984;rs2785984;rs10779357;rs10779357;rs10779358;rs10779358;rs7513749;rs7513749;rs2820449;rs2820449;rs11118335;rs11118335;rs2785981;rs2785981;rs78857931;rs78857931;rs9662802;rs9662802;rs77962041;rs77962041;rs78190323;rs78190323;rs11118336;rs11118336;rs4846565;rs4846565;rs1337101;rs1337101;rs1337102;rs1337102;rs3001032;rs3001032;rs1415293;rs1415293;rs12040264;rs12040264;rs4846302;rs4846302;rs4846303;rs4846303;rs10779360;rs10779360;rs2820441;rs2820441;rs2785998;rs2785998;rs2820444;rs2820444;rs1415287;rs1415287;rs1415288;rs1415288;rs2785988;rs2785988;rs34791232;rs34791232;rs2820446;rs2820446;rs4846567;rs4846567;rs2820443;rs2820443;rs199867305;rs199867305;rs2494196;rs2494196;rs12131794;rs12131794;rs4846569;rs4846569;rs55893113;rs55893113;rs201252692;rs201252692;rs7538503;rs7538503;rs12133169;rs12133169;rs12133396;rs12133396;	triglyc;triglyc;triglyc;triglyc;triglyc;triglyc;triglyc;triglyc;triglyc;triglyc;triglyc;HDL_C;triglyc;HDL_C;triglyc;HDL_C;triglyc;HDL_C;triglyc;HDL_C;triglyc;HDL_C;triglyc;HDL_C;triglyc;HDL_C;triglyc;HDL_C;triglyc;HDL_C;triglyc;HDL_C;triglyc;HDL_C;triglyc;HDL_C;triglyc;HDL_C;triglyc;HDL_C;triglyc;HDL_C;triglyc;HDL_C;triglyc;HDL_C;triglyc;HDL_C;triglyc;HDL_C;triglyc;HDL_C;triglyc;HDL_C;triglyc;HDL_C;triglyc;triglyc;triglyc;HDL_C;triglyc;HDL_C;triglyc;HDL_C;triglyc;HDL_C;triglyc;HDL_C;triglyc;HDL_C;triglyc;HDL_C;triglyc;HDL_C;triglyc;HDL_C;triglyc;HDL_C;triglyc;HDL_C;triglyc;HDL_C;triglyc;HDL_C;triglyc;HDL_C;triglyc;HDL_C;triglyc;HDL_C;triglyc;HDL_C;triglyc;HDL_C;triglyc;HDL_C;triglyc;HDL_C;triglyc;HDL_C;triglyc;HDL_C;triglyc;HDL_C;triglyc;triglyc;triglyc;HDL_C;triglyc;HDL_C;triglyc;HDL_C;triglyc;HDL_C;triglyc;HDL_C;triglyc;HDL_C;triglyc;triglyc;HDL_C;triglyc;HDL_C;triglyc;triglyc;HDL_C;triglyc;HDL_C;triglyc;HDL_C;triglyc;HDL_C;triglyc;HDL_C;triglyc;HDL_C;triglyc;HDL_C;triglyc;HDL_C;triglyc;HDL_C;triglyc;HDL_C;triglyc;HDL_C;triglyc;HDL_C;triglyc;HDL_C;triglyc;HDL_C;triglyc;HDL_C;triglyc;HDL_C;triglyc;HDL_C;triglyc;HDL_C;triglyc;HDL_C;triglyc;triglyc;HDL_C;triglyc;triglyc;HDL_C;triglyc;triglyc;HDL_C;triglyc;triglyc;triglyc;triglyc;HDL_C;triglyc;triglyc;HDL_C;triglyc;HDL_C;triglyc;triglyc;HDL_C;triglyc;triglyc;HDL_C;triglyc;HDL_C;triglyc;HDL_C;triglyc;HDL_C;triglyc;HDL_C;triglyc;HDL_C;triglyc;triglyc;triglyc;HDL_C;triglyc;triglyc;HDL_C;triglyc;HDL_C;triglyc;triglyc;HDL_C;triglyc;triglyc;HDL_C;triglyc;triglyc;HDL_C;triglyc;HDL_C;triglyc;HDL_C;triglyc;HDL_C;triglyc;HDL_C;triglyc;HDL_C;triglyc;HDL_C;triglyc;triglyc;HDL_C;triglyc;HDL_C;triglyc;HDL_C;triglyc;HDL_C;triglyc;HDL_C;triglyc;HDL_C;triglyc;HDL_C;triglyc;HDL_C;triglyc;HDL_C;triglyc;HDL_C;triglyc;HDL_C;triglyc;HDL_C;triglyc;HDL_C;triglyc;HDL_C;triglyc;HDL_C;triglyc;triglyc;HDL_C;triglyc;HDL_C;triglyc;HDL_C;triglyc;HDL_C;triglyc;HDL_C;triglyc;HDL_C;triglyc;HDL_C;triglyc;HDL_C;triglyc;HDL_C;triglyc;HDL_C;triglyc;HDL_C;triglyc;HDL_C;triglyc;HDL_C;triglyc;HDL_C;triglyc;HDL_C;triglyc;HDL_C;triglyc;HDL_C;triglyc;HDL_C;triglyc;HDL_C;triglyc;HDL_C;triglyc;HDL_C;triglyc;HDL_C;triglyc;HDL_C;triglyc;HDL_C;triglyc;HDL_C;triglyc;HDL_C;triglyc;HDL_C;triglyc;HDL_C;triglyc;HDL_C;triglyc;HDL_C;triglyc;HDL_C;triglyc;HDL_C;triglyc;HDL_C;triglyc;HDL_C;triglyc;HDL_C;triglyc;HDL_C;triglyc;HDL_C;triglyc;HDL_C;triglyc;HDL_C;triglyc;HDL_C;triglyc;HDL_C;triglyc;HDL_C;triglyc;HDL_C;triglyc;HDL_C;triglyc;HDL_C;triglyc;HDL_C;triglyc;HDL_C;triglyc;HDL_C;triglyc;HDL_C;triglyc;HDL_C;triglyc;HDL_C;triglyc;HDL_C;triglyc;HDL_C;triglyc;HDL_C;triglyc;HDL_C;triglyc;HDL_C;triglyc;HDL_C;triglyc;HDL_C;triglyc;HDL_C;triglyc;HDL_C;triglyc;HDL_C;triglyc;HDL_C;triglyc;HDL_C;triglyc;HDL_C;triglyc;HDL_C;triglyc;HDL_C;triglyc;HDL_C;triglyc;HDL_C;triglyc;HDL_C;triglyc;HDL_C;triglyc;HDL_C;triglyc;HDL_C;triglyc;HDL_C;triglyc;HDL_C;triglyc;HDL_C;triglyc;HDL_C;triglyc;HDL_C;triglyc;HDL_C;triglyc;HDL_C;triglyc;HDL_C;triglyc;HDL_C;triglyc;HDL_C;triglyc;HDL_C;triglyc;HDL_C;triglyc;HDL_C;triglyc;HDL_C;triglyc;HDL_C;triglyc;HDL_C;triglyc;HDL_C;triglyc;HDL_C;triglyc;HDL_C;triglyc;HDL_C;triglyc;	UKBB;UKBB;UKBB;UKBB;UKBB;UKBB;UKBB;UKBB;UKBB;UKBB;UKBB;UKBB;UKBB;UKBB;UKBB;UKBB;UKBB;UKBB;UKBB;UKBB;UKBB;UKBB;UKBB;UKBB;UKBB;UKBB;UKBB;UKBB;UKBB;UKBB;UKBB;UKBB;UKBB;UKBB;UKBB;UKBB;UKBB;UKBB;UKBB;UKBB;UKBB;UKBB;UKBB;UKBB;UKBB;UKBB;UKBB;UKBB;UKBB;UKBB;UKBB;UKBB;UKBB;UKBB;UKBB;UKBB;UKBB;UKBB;UKBB;UKBB;UKBB;UKBB;UKBB;UKBB;UKBB;UKBB;UKBB;UKBB;UKBB;UKBB;UKBB;UKBB;UKBB;UKBB;UKBB;UKBB;UKBB;UKBB;UKBB;UKBB;UKBB;UKBB;UKBB;UKBB;UKBB;UKBB;UKBB;UKBB;UKBB;UKBB;UKBB;UKBB;UKBB;UKBB;UKBB;UKBB;UKBB;UKBB;UKBB;UKBB;UKBB;UKBB;UKBB;UKBB;UKBB;UKBB;UKBB;UKBB;UKBB;UKBB;UKBB;UKBB;UKBB;UKBB;UKBB;UKBB;UKBB;UKBB;UKBB;UKBB;UKBB;UKBB;UKBB;UKBB;UKBB;UKBB;UKBB;UKBB;UKBB;UKBB;UKBB;UKBB;UKBB;UKBB;UKBB;UKBB;UKBB;UKBB;UKBB;UKBB;UKBB;UKBB;UKBB;UKBB;UKBB;UKBB;UKBB;UKBB;UKBB;UKBB;UKBB;UKBB;UKBB;UKBB;UKBB;UKBB;UKBB;UKBB;UKBB;UKBB;UKBB;UKBB;UKBB;UKBB;UKBB;UKBB;UKBB;UKBB;UKBB;UKBB;UKBB;UKBB;UKBB;UKBB;UKBB;UKBB;UKBB;UKBB;UKBB;UKBB;UKBB;UKBB;UKBB;UKBB;UKBB;UKBB;UKBB;UKBB;UKBB;UKBB;UKBB;UKBB;UKBB;UKBB;UKBB;UKBB;UKBB;UKBB;UKBB;UKBB;UKBB;UKBB;UKBB;UKBB;UKBB;UKBB;UKBB;UKBB;UKBB;UKBB;UKBB;UKBB;UKBB;UKBB;UKBB;UKBB;UKBB;UKBB;UKBB;UKBB;UKBB;UKBB;UKBB;UKBB;UKBB;UKBB;UKBB;UKBB;UKBB;UKBB;UKBB;UKBB;UKBB;UKBB;UKBB;UKBB;UKBB;UKBB;UKBB;UKBB;UKBB;UKBB;UKBB;UKBB;UKBB;UKBB;UKBB;UKBB;UKBB;UKBB;UKBB;UKBB;UKBB;UKBB;UKBB;UKBB;UKBB;UKBB;UKBB;UKBB;UKBB;UKBB;UKBB;UKBB;UKBB;UKBB;UKBB;UKBB;UKBB;UKBB;UKBB;UKBB;UKBB;UKBB;UKBB;UKBB;UKBB;UKBB;UKBB;UKBB;UKBB;UKBB;UKBB;UKBB;UKBB;UKBB;UKBB;UKBB;UKBB;UKBB;UKBB;UKBB;UKBB;UKBB;UKBB;UKBB;UKBB;UKBB;UKBB;UKBB;UKBB;UKBB;UKBB;UKBB;UKBB;UKBB;UKBB;UKBB;UKBB;UKBB;UKBB;UKBB;UKBB;UKBB;UKBB;UKBB;UKBB;UKBB;UKBB;UKBB;UKBB;UKBB;UKBB;UKBB;UKBB;UKBB;UKBB;UKBB;UKBB;UKBB;UKBB;UKBB;UKBB;UKBB;UKBB;UKBB;UKBB;UKBB;UKBB;UKBB;UKBB;UKBB;UKBB;UKBB;UKBB;UKBB;UKBB;UKBB;UKBB;UKBB;UKBB;UKBB;UKBB;UKBB;UKBB;UKBB;UKBB;UKBB;UKBB;UKBB;UKBB;UKBB;UKBB;UKBB;UKBB;UKBB;UKBB;UKBB;UKBB;UKBB;UKBB;UKBB;UKBB;UKBB;UKBB;UKBB;UKBB;UKBB;UKBB;UKBB;UKBB;UKBB;UKBB;UKBB;UKBB;UKBB;UKBB;UKBB;UKBB;UKBB;UKBB;UKBB;UKBB;UKBB;UKBB;UKBB;UKBB;UKBB;UKBB;UKBB;UKBB;UKBB;UKBB;UKBB;UKBB;UKBB;UKBB;UKBB;UKBB;UKBB;UKBB;UKBB;UKBB;UKBB;UKBB;UKBB;UKBB;UKBB;UKBB;UKBB;UKBB;UKBB;UKBB;UKBB;UKBB;UKBB;UKBB;UKBB;UKBB;UKBB;UKBB;UKBB;UKBB;UKBB;UKBB;UKBB;UKBB;UKBB;UKBB;UKBB;UKBB;UKBB;UKBB;UKBB;	NA	NA	219490688;219561618;219590766;220101499;220050979;	rs2066152;rs2820441;rs12725301;rs188273166;rs2577134;	HDL_cholesterol;Triglycerides;Triglycerides;HDL_cholesterol;Estimated_glomerular_filtration_rate;	Klarin_et_al.;Klarin_et_al.;Sinnott-Armstrong_et_al.;Sinnott-Armstrong_et_al.;Wuttke_et_al.;
1_25	1	219142109	220165008	L-HDL-TG_percent	219656701	1:219656701:G:T	rs1531096	t	g	0.7025	0.0267838	0.00433778	6.636e-10	9.18	33	0.9029	No	LYPLAL1-AS1	LYPLAL1	Biology	6	L-HDL-TG_percent;M-VLDL-L;M-VLDL-P;S-HDL-TG;S-VLDL-TG;TGbyPG;	1	region_1_25_locus_1	intergenic_variant	NA	NA	NA	ABDOM_HERNIA (p=2.6339e-22); K11_HERNIA (p=8.5428e-15); K11_UMBHER (p=2.07683e-17); K11_VENTHER (p=1.33401e-10);	Hip circumference in females (GIANT 2015); Hip circumference (GIANT 2015); Hip circumference (GIANT 2015); Hip circumference adjusted for BMI (GIANT 2015); Waist hip ratio in physically active females (GIANT 2017); Waist hip ratio in physically active indivdiuals (GIANT 2017); Waist hip ratio in physically active indivdiuals (GIANT 2017); Waist hip ratio in females (GIANT 2015); Waist hip ratio in female non-smokers (GIANT 2017); Waist hip ratio in non-smokers (GIANT 2017); Waist hip ratio in non-smokers (GIANT 2017); Waist hip ratio adjusted for physical activity in females (GIANT 2017); Waist hip ratio adjusted for physical activity (GIANT 2017); Waist hip ratio adjusted for physical activity (GIANT 2017); Waist circumference adjusted for smoking in females (GIANT 2017); Waist hip ratio adjusted for smoking (GIANT 2017); Waist hip ratio adjusted for smoking (GIANT 2017); Waist hip ratio (Heid IM 2010); Waist hip ratio (GIANT 2015); Waist hip ratio (GIANT 2015); Waist hip ratio adjusted for BMI in females greater than 50 years of age (GIANT 2015); Waist hip ratio adjusted for BMI in females less than or equal to 50 years of age (GIANT 2015); Waist hip ratio adjusted for BMI (GIANT 2015); Waist hip ratio (Heid IM 2010); Arm fat mass left (Neale B 2017); Arm fat mass right (Neale B 2017); Arm fat percentage left (Neale B 2017); Arm fat percentage right (Neale B 2017); Body fat percentage (Neale B 2017); Hip circumference (Neale B 2017); Impedance of arm left (Neale B 2017); Impedance of arm right (Neale B 2017); Impedance of whole body (Neale B 2017); Leg fat mass left (Neale B 2017); Leg fat mass right (Neale B 2017); Leg fat percentage left (Neale B 2017); Leg fat percentage right (Neale B 2017); Trunk fat mass (Neale B 2017); Trunk fat percentage (Neale B 2017); Whole body fat mass (Neale B 2017);	NA	NA	NA	1:219594330;1:219596699;1:219598894;1:219600141;1:219602093;1:219603476;1:219612715;1:219615323;1:219616208;1:219617017;1:219617036;1:219622072;1:219622072;1:219622509;1:219622509;1:219622596;1:219622596;1:219623359;1:219623359;1:219623451;1:219623451;1:219623458;1:219623458;1:219623621;1:219623621;1:219624387;1:219624387;1:219624543;1:219624543;1:219624955;1:219624955;1:219625339;1:219625339;1:219625366;1:219625366;1:219625428;1:219625428;1:219625465;1:219625465;1:219625517;1:219625517;1:219625612;1:219625612;1:219625629;1:219625629;1:219625760;1:219625760;1:219625789;1:219625789;1:219625790;1:219625790;1:219625853;1:219625853;1:219626025;1:219626025;1:219626672;1:219626672;1:219626676;1:219626678;1:219626928;1:219626928;1:219626948;1:219626948;1:219626997;1:219626997;1:219627150;1:219627150;1:219627151;1:219627151;1:219627355;1:219627355;1:219627486;1:219627486;1:219628036;1:219628036;1:219628092;1:219628092;1:219628111;1:219628111;1:219628130;1:219628130;1:219628141;1:219628141;1:219628196;1:219628196;1:219628198;1:219628198;1:219628265;1:219628265;1:219628392;1:219628392;1:219628396;1:219628396;1:219628406;1:219628406;1:219628508;1:219628508;1:219628682;1:219628682;1:219628818;1:219628818;1:219628927;1:219628927;1:219628973;1:219628973;1:219631063;1:219631192;1:219631304;1:219631304;1:219631402;1:219631402;1:219631743;1:219631743;1:219631744;1:219631744;1:219631921;1:219631921;1:219631981;1:219631981;1:219632240;1:219632717;1:219632717;1:219633168;1:219633168;1:219633311;1:219633525;1:219633525;1:219633582;1:219633582;1:219633657;1:219633657;1:219633698;1:219633698;1:219633869;1:219633869;1:219634380;1:219634380;1:219634553;1:219634553;1:219634787;1:219634787;1:219635267;1:219635267;1:219636283;1:219636283;1:219636284;1:219636284;1:219636541;1:219636541;1:219636793;1:219636793;1:219637554;1:219637554;1:219637638;1:219637638;1:219637671;1:219637671;1:219637686;1:219637686;1:219639295;1:219639295;1:219639651;1:219639651;1:219640305;1:219640389;1:219640389;1:219640521;1:219640680;1:219640680;1:219640763;1:219640767;1:219640767;1:219641450;1:219641900;1:219642109;1:219642187;1:219642187;1:219642518;1:219643528;1:219643528;1:219643649;1:219643649;1:219644224;1:219644496;1:219644496;1:219644993;1:219645192;1:219645192;1:219645197;1:219645197;1:219646223;1:219646223;1:219646455;1:219646455;1:219646807;1:219646807;1:219647939;1:219647939;1:219648800;1:219648808;1:219649333;1:219649333;1:219649771;1:219649865;1:219649865;1:219650561;1:219650561;1:219650741;1:219650836;1:219650836;1:219650950;1:219651133;1:219651133;1:219651779;1:219652009;1:219652009;1:219652033;1:219652033;1:219652467;1:219652467;1:219652689;1:219652689;1:219652694;1:219652694;1:219652795;1:219652795;1:219652870;1:219652870;1:219653026;1:219653101;1:219653101;1:219653354;1:219653354;1:219653657;1:219653657;1:219653685;1:219653685;1:219653704;1:219653704;1:219654392;1:219654392;1:219654722;1:219654722;1:219655031;1:219655031;1:219655369;1:219655369;1:219655838;1:219655838;1:219655876;1:219655876;1:219656080;1:219656080;1:219656094;1:219656094;1:219656240;1:219656240;1:219656650;1:219656650;1:219656701;1:219656760;1:219656760;1:219657124;1:219657124;1:219657163;1:219657163;1:219658003;1:219658003;1:219658075;1:219658075;1:219658757;1:219658757;1:219659668;1:219659668;1:219660535;1:219660535;1:219662937;1:219662937;1:219663516;1:219663516;1:219664030;1:219664030;1:219664400;1:219664400;1:219664627;1:219664627;1:219664628;1:219664628;1:219665008;1:219665008;1:219668252;1:219668252;1:219668834;1:219668834;1:219669226;1:219669226;1:219670148;1:219670148;1:219670998;1:219670998;1:219671205;1:219671205;1:219672376;1:219672376;1:219673143;1:219673143;1:219673705;1:219673705;1:219673828;1:219673828;1:219675209;1:219675209;1:219676042;1:219676042;1:219677532;1:219677532;1:219678736;1:219678736;1:219679967;1:219679967;1:219681701;1:219681701;1:219682178;1:219682178;1:219686440;1:219686440;1:219687432;1:219687432;1:219688634;1:219688634;1:219693220;1:219693220;1:219695670;1:219695670;1:219700063;1:219700063;1:219700519;1:219700519;1:219700662;1:219700662;1:219704537;1:219704537;1:219705205;1:219705205;1:219706327;1:219706327;1:219706428;1:219706428;1:219707048;1:219707048;1:219707074;1:219707074;1:219708773;1:219708773;1:219709031;1:219709031;1:219709126;1:219709126;1:219709526;1:219709526;1:219710186;1:219710186;1:219710566;1:219710566;1:219711386;1:219711386;1:219712930;1:219712930;1:219713730;1:219713730;1:219713864;1:219713864;1:219714999;1:219714999;1:219717264;1:219717264;1:219717774;1:219717774;1:219718787;1:219718787;1:219719468;1:219719468;1:219719616;1:219719616;1:219719625;1:219719625;1:219721283;1:219721283;1:219722104;1:219722104;1:219726100;1:219726100;1:219727092;1:219727092;1:219727779;1:219727779;1:219730006;1:219730006;1:219730095;1:219730095;1:219730586;1:219730586;1:219730799;1:219730799;1:219731273;1:219731273;1:219734960;1:219734960;1:219734998;1:219734998;1:219741820;1:219741820;1:219742537;1:219742537;1:219742545;1:219742545;1:219744138;1:219744138;1:219747226;1:219747226;1:219748818;1:219748818;1:219750717;1:219750717;1:219753509;1:219753509;1:219754012;1:219754012;1:219762581;1:219762581;1:219766226;1:219766226;1:219771721;1:219771721;1:219773122;1:219773122;1:219780798;1:219780798;1:219788530;1:219788530;1:219792380;1:219792380;1:219793052;1:219793052;	rs1340103;rs7523871;rs12119837;rs12143937;rs2605087;rs1538745;rs7524924;rs2605083;rs2168333;rs397949058;rs11118303;rs11118304;rs11118304;rs6679091;rs6679091;rs6669442;rs6669442;rs5781115;rs5781115;rs4846561;rs4846561;rs1538747;rs1538747;rs1538748;rs1538748;rs12034686;rs12034686;rs35552008;rs35552008;rs55927885;rs55927885;rs34543525;rs34543525;rs36026897;rs36026897;rs6689184;rs6689184;rs6693970;rs6693970;rs6679784;rs6679784;rs6689370;rs6689370;rs6694150;rs6694150;rs6541223;rs6541223;rs6541224;rs6541224;rs6541225;rs6541225;rs6541227;rs6541227;rs6541228;rs6541228;rs12026348;rs12026348;rs12036836;rs542836583;rs12026434;rs12026434;rs17528752;rs17528752;rs12029812;rs12029812;rs12406980;rs12406980;rs11118305;rs11118305;rs12403367;rs12403367;rs11118306;rs11118306;rs12037905;rs12037905;rs143129361;rs143129361;rs12031603;rs12031603;rs12024459;rs12024459;rs12031608;rs12031608;rs12024489;rs12024489;rs12028276;rs12028276;rs72732548;rs72732548;rs6671555;rs6671555;rs6681303;rs6681303;rs6671638;rs6671638;rs6686253;rs6686253;rs6689335;rs6689335;rs6684169;rs6684169;rs6689031;rs6689031;rs6674544;rs6674544;rs377711944;rs4614264;rs12130231;rs12130231;rs111359159;rs111359159;rs6699024;rs6699024;rs6684734;rs6684734;rs11118307;rs11118307;rs6694509;rs6694509;rs397766685;rs61836180;rs61836180;rs7555150;rs7555150;rs2820439;rs6698475;rs6698475;rs6689021;rs6689021;rs6689100;rs6689100;rs6698625;rs6698625;rs11118308;rs11118308;rs12025220;rs12025220;rs12025282;rs12025282;rs12025363;rs12025363;rs12402986;rs12402986;rs12034272;rs12034272;rs12030989;rs12030989;rs12027371;rs12027371;rs7546202;rs7546202;rs11118309;rs11118309;rs146400023;rs146400023;rs11118310;rs11118310;rs10495121;rs10495121;rs11118311;rs11118311;rs12030393;rs12030393;rs2605091;rs2605092;rs2605092;rs2605093;rs2820436;rs2820436;rs2605094;rs12126911;rs12126911;rs2605095;rs2605096;rs2605097;rs5781117;rs5781117;rs1982499;rs532832365;rs532832365;rs2605098;rs2605098;rs2605100;rs2605101;rs2605101;rs2605102;rs2605103;rs2605103;rs2605104;rs2605104;rs2605105;rs2605105;rs12039006;rs12039006;rs6541229;rs6541229;rs6669360;rs6669360;rs2605106;rs2791546;rs6658668;rs6658668;rs1340098;rs1538749;rs1538749;rs1340097;rs1340097;rs2605107;rs398050104;rs398050104;rs748273;rs12022722;rs12022722;rs2820430;rs2605108;rs2605108;rs2791552;rs2791552;rs34927463;rs34927463;rs1563350;rs1563350;rs1563351;rs1563351;rs1563352;rs1563352;rs12045024;rs12045024;rs1563353;rs1563355;rs1563355;rs2605109;rs2605109;rs12119979;rs12119979;rs2445127;rs2445127;rs2486895;rs2486895;rs2605110;rs2605110;rs4623705;rs4623705;rs2791551;rs2791551;rs2791550;rs2791550;rs1531093;rs1531093;rs1531094;rs1531094;rs34897489;rs34897489;rs1531095;rs1531095;rs34058591;rs34058591;rs2605111;rs2605111;rs1531096;rs1531097;rs1531097;rs2820427;rs2820427;rs11118316;rs11118316;rs2791549;rs2791549;rs2061154;rs2061154;rs113400825;rs113400825;rs2791547;rs2791547;rs2820426;rs2820426;rs5781125;rs5781125;rs2066153;rs2066153;rs2066152;rs2066152;rs2791544;rs2791544;rs59770119;rs59770119;rs59584436;rs59584436;rs2061155;rs2061155;rs1538742;rs1538742;rs35662751;rs35662751;rs765751;rs765751;rs718700;rs718700;rs12143910;rs12143910;rs11118319;rs11118319;rs11118320;rs11118320;rs12046972;rs12046972;rs2820468;rs2820468;rs1417066;rs1417066;rs2820465;rs2820465;rs2791553;rs2791553;rs4323719;rs4323719;rs6672377;rs6672377;rs12044156;rs12044156;rs397982947;rs397982947;rs34340969;rs34340969;rs12031785;rs12031785;rs2785990;rs2785990;rs2494195;rs2494195;rs2820464;rs2820464;rs2485302;rs2485302;rs2820460;rs2820460;rs2785980;rs2785980;rs55749352;rs55749352;rs9431559;rs9431559;rs4500327;rs4500327;rs2785986;rs2785986;rs10746385;rs10746385;rs9431171;rs9431171;rs2485301;rs2485301;rs1572505;rs1572505;rs2993027;rs2993027;rs2785985;rs2785985;rs1415290;rs1415290;rs1337098;rs1337098;rs4846564;rs4846564;rs2785984;rs2785984;rs10779357;rs10779357;rs10779358;rs10779358;rs7513749;rs7513749;rs2820449;rs2820449;rs11118335;rs11118335;rs2785981;rs2785981;rs78857931;rs78857931;rs9662802;rs9662802;rs77962041;rs77962041;rs78190323;rs78190323;rs11118336;rs11118336;rs4846565;rs4846565;rs1337101;rs1337101;rs1337102;rs1337102;rs3001032;rs3001032;rs1415293;rs1415293;rs12040264;rs12040264;rs4846302;rs4846302;rs4846303;rs4846303;rs10779360;rs10779360;rs2820441;rs2820441;rs2785998;rs2785998;rs2820444;rs2820444;rs1415287;rs1415287;rs1415288;rs1415288;rs2785988;rs2785988;rs34791232;rs34791232;rs2820446;rs2820446;rs4846567;rs4846567;rs2820443;rs2820443;rs199867305;rs199867305;rs2494196;rs2494196;rs12131794;rs12131794;rs4846569;rs4846569;rs55893113;rs55893113;rs201252692;rs201252692;rs7538503;rs7538503;rs12133169;rs12133169;rs12133396;rs12133396;	triglyc;triglyc;triglyc;triglyc;triglyc;triglyc;triglyc;triglyc;triglyc;triglyc;triglyc;HDL_C;triglyc;HDL_C;triglyc;HDL_C;triglyc;HDL_C;triglyc;HDL_C;triglyc;HDL_C;triglyc;HDL_C;triglyc;HDL_C;triglyc;HDL_C;triglyc;HDL_C;triglyc;HDL_C;triglyc;HDL_C;triglyc;HDL_C;triglyc;HDL_C;triglyc;HDL_C;triglyc;HDL_C;triglyc;HDL_C;triglyc;HDL_C;triglyc;HDL_C;triglyc;HDL_C;triglyc;HDL_C;triglyc;HDL_C;triglyc;HDL_C;triglyc;triglyc;triglyc;HDL_C;triglyc;HDL_C;triglyc;HDL_C;triglyc;HDL_C;triglyc;HDL_C;triglyc;HDL_C;triglyc;HDL_C;triglyc;HDL_C;triglyc;HDL_C;triglyc;HDL_C;triglyc;HDL_C;triglyc;HDL_C;triglyc;HDL_C;triglyc;HDL_C;triglyc;HDL_C;triglyc;HDL_C;triglyc;HDL_C;triglyc;HDL_C;triglyc;HDL_C;triglyc;HDL_C;triglyc;HDL_C;triglyc;HDL_C;triglyc;HDL_C;triglyc;triglyc;triglyc;HDL_C;triglyc;HDL_C;triglyc;HDL_C;triglyc;HDL_C;triglyc;HDL_C;triglyc;HDL_C;triglyc;triglyc;HDL_C;triglyc;HDL_C;triglyc;triglyc;HDL_C;triglyc;HDL_C;triglyc;HDL_C;triglyc;HDL_C;triglyc;HDL_C;triglyc;HDL_C;triglyc;HDL_C;triglyc;HDL_C;triglyc;HDL_C;triglyc;HDL_C;triglyc;HDL_C;triglyc;HDL_C;triglyc;HDL_C;triglyc;HDL_C;triglyc;HDL_C;triglyc;HDL_C;triglyc;HDL_C;triglyc;HDL_C;triglyc;HDL_C;triglyc;triglyc;HDL_C;triglyc;triglyc;HDL_C;triglyc;triglyc;HDL_C;triglyc;triglyc;triglyc;triglyc;HDL_C;triglyc;triglyc;HDL_C;triglyc;HDL_C;triglyc;triglyc;HDL_C;triglyc;triglyc;HDL_C;triglyc;HDL_C;triglyc;HDL_C;triglyc;HDL_C;triglyc;HDL_C;triglyc;HDL_C;triglyc;triglyc;triglyc;HDL_C;triglyc;triglyc;HDL_C;triglyc;HDL_C;triglyc;triglyc;HDL_C;triglyc;triglyc;HDL_C;triglyc;triglyc;HDL_C;triglyc;HDL_C;triglyc;HDL_C;triglyc;HDL_C;triglyc;HDL_C;triglyc;HDL_C;triglyc;HDL_C;triglyc;triglyc;HDL_C;triglyc;HDL_C;triglyc;HDL_C;triglyc;HDL_C;triglyc;HDL_C;triglyc;HDL_C;triglyc;HDL_C;triglyc;HDL_C;triglyc;HDL_C;triglyc;HDL_C;triglyc;HDL_C;triglyc;HDL_C;triglyc;HDL_C;triglyc;HDL_C;triglyc;HDL_C;triglyc;triglyc;HDL_C;triglyc;HDL_C;triglyc;HDL_C;triglyc;HDL_C;triglyc;HDL_C;triglyc;HDL_C;triglyc;HDL_C;triglyc;HDL_C;triglyc;HDL_C;triglyc;HDL_C;triglyc;HDL_C;triglyc;HDL_C;triglyc;HDL_C;triglyc;HDL_C;triglyc;HDL_C;triglyc;HDL_C;triglyc;HDL_C;triglyc;HDL_C;triglyc;HDL_C;triglyc;HDL_C;triglyc;HDL_C;triglyc;HDL_C;triglyc;HDL_C;triglyc;HDL_C;triglyc;HDL_C;triglyc;HDL_C;triglyc;HDL_C;triglyc;HDL_C;triglyc;HDL_C;triglyc;HDL_C;triglyc;HDL_C;triglyc;HDL_C;triglyc;HDL_C;triglyc;HDL_C;triglyc;HDL_C;triglyc;HDL_C;triglyc;HDL_C;triglyc;HDL_C;triglyc;HDL_C;triglyc;HDL_C;triglyc;HDL_C;triglyc;HDL_C;triglyc;HDL_C;triglyc;HDL_C;triglyc;HDL_C;triglyc;HDL_C;triglyc;HDL_C;triglyc;HDL_C;triglyc;HDL_C;triglyc;HDL_C;triglyc;HDL_C;triglyc;HDL_C;triglyc;HDL_C;triglyc;HDL_C;triglyc;HDL_C;triglyc;HDL_C;triglyc;HDL_C;triglyc;HDL_C;triglyc;HDL_C;triglyc;HDL_C;triglyc;HDL_C;triglyc;HDL_C;triglyc;HDL_C;triglyc;HDL_C;triglyc;HDL_C;triglyc;HDL_C;triglyc;HDL_C;triglyc;HDL_C;triglyc;HDL_C;triglyc;HDL_C;triglyc;HDL_C;triglyc;HDL_C;triglyc;HDL_C;triglyc;HDL_C;triglyc;HDL_C;triglyc;HDL_C;triglyc;HDL_C;triglyc;HDL_C;triglyc;HDL_C;triglyc;HDL_C;triglyc;HDL_C;triglyc;HDL_C;triglyc;HDL_C;triglyc;HDL_C;triglyc;HDL_C;triglyc;HDL_C;triglyc;HDL_C;triglyc;HDL_C;triglyc;HDL_C;triglyc;HDL_C;triglyc;HDL_C;triglyc;HDL_C;triglyc;	UKBB;UKBB;UKBB;UKBB;UKBB;UKBB;UKBB;UKBB;UKBB;UKBB;UKBB;UKBB;UKBB;UKBB;UKBB;UKBB;UKBB;UKBB;UKBB;UKBB;UKBB;UKBB;UKBB;UKBB;UKBB;UKBB;UKBB;UKBB;UKBB;UKBB;UKBB;UKBB;UKBB;UKBB;UKBB;UKBB;UKBB;UKBB;UKBB;UKBB;UKBB;UKBB;UKBB;UKBB;UKBB;UKBB;UKBB;UKBB;UKBB;UKBB;UKBB;UKBB;UKBB;UKBB;UKBB;UKBB;UKBB;UKBB;UKBB;UKBB;UKBB;UKBB;UKBB;UKBB;UKBB;UKBB;UKBB;UKBB;UKBB;UKBB;UKBB;UKBB;UKBB;UKBB;UKBB;UKBB;UKBB;UKBB;UKBB;UKBB;UKBB;UKBB;UKBB;UKBB;UKBB;UKBB;UKBB;UKBB;UKBB;UKBB;UKBB;UKBB;UKBB;UKBB;UKBB;UKBB;UKBB;UKBB;UKBB;UKBB;UKBB;UKBB;UKBB;UKBB;UKBB;UKBB;UKBB;UKBB;UKBB;UKBB;UKBB;UKBB;UKBB;UKBB;UKBB;UKBB;UKBB;UKBB;UKBB;UKBB;UKBB;UKBB;UKBB;UKBB;UKBB;UKBB;UKBB;UKBB;UKBB;UKBB;UKBB;UKBB;UKBB;UKBB;UKBB;UKBB;UKBB;UKBB;UKBB;UKBB;UKBB;UKBB;UKBB;UKBB;UKBB;UKBB;UKBB;UKBB;UKBB;UKBB;UKBB;UKBB;UKBB;UKBB;UKBB;UKBB;UKBB;UKBB;UKBB;UKBB;UKBB;UKBB;UKBB;UKBB;UKBB;UKBB;UKBB;UKBB;UKBB;UKBB;UKBB;UKBB;UKBB;UKBB;UKBB;UKBB;UKBB;UKBB;UKBB;UKBB;UKBB;UKBB;UKBB;UKBB;UKBB;UKBB;UKBB;UKBB;UKBB;UKBB;UKBB;UKBB;UKBB;UKBB;UKBB;UKBB;UKBB;UKBB;UKBB;UKBB;UKBB;UKBB;UKBB;UKBB;UKBB;UKBB;UKBB;UKBB;UKBB;UKBB;UKBB;UKBB;UKBB;UKBB;UKBB;UKBB;UKBB;UKBB;UKBB;UKBB;UKBB;UKBB;UKBB;UKBB;UKBB;UKBB;UKBB;UKBB;UKBB;UKBB;UKBB;UKBB;UKBB;UKBB;UKBB;UKBB;UKBB;UKBB;UKBB;UKBB;UKBB;UKBB;UKBB;UKBB;UKBB;UKBB;UKBB;UKBB;UKBB;UKBB;UKBB;UKBB;UKBB;UKBB;UKBB;UKBB;UKBB;UKBB;UKBB;UKBB;UKBB;UKBB;UKBB;UKBB;UKBB;UKBB;UKBB;UKBB;UKBB;UKBB;UKBB;UKBB;UKBB;UKBB;UKBB;UKBB;UKBB;UKBB;UKBB;UKBB;UKBB;UKBB;UKBB;UKBB;UKBB;UKBB;UKBB;UKBB;UKBB;UKBB;UKBB;UKBB;UKBB;UKBB;UKBB;UKBB;UKBB;UKBB;UKBB;UKBB;UKBB;UKBB;UKBB;UKBB;UKBB;UKBB;UKBB;UKBB;UKBB;UKBB;UKBB;UKBB;UKBB;UKBB;UKBB;UKBB;UKBB;UKBB;UKBB;UKBB;UKBB;UKBB;UKBB;UKBB;UKBB;UKBB;UKBB;UKBB;UKBB;UKBB;UKBB;UKBB;UKBB;UKBB;UKBB;UKBB;UKBB;UKBB;UKBB;UKBB;UKBB;UKBB;UKBB;UKBB;UKBB;UKBB;UKBB;UKBB;UKBB;UKBB;UKBB;UKBB;UKBB;UKBB;UKBB;UKBB;UKBB;UKBB;UKBB;UKBB;UKBB;UKBB;UKBB;UKBB;UKBB;UKBB;UKBB;UKBB;UKBB;UKBB;UKBB;UKBB;UKBB;UKBB;UKBB;UKBB;UKBB;UKBB;UKBB;UKBB;UKBB;UKBB;UKBB;UKBB;UKBB;UKBB;UKBB;UKBB;UKBB;UKBB;UKBB;UKBB;UKBB;UKBB;UKBB;UKBB;UKBB;UKBB;UKBB;UKBB;UKBB;UKBB;UKBB;UKBB;UKBB;UKBB;UKBB;UKBB;UKBB;UKBB;UKBB;UKBB;UKBB;UKBB;UKBB;UKBB;UKBB;UKBB;UKBB;UKBB;UKBB;UKBB;UKBB;UKBB;UKBB;UKBB;UKBB;UKBB;UKBB;UKBB;UKBB;UKBB;UKBB;UKBB;UKBB;UKBB;UKBB;UKBB;UKBB;UKBB;UKBB;UKBB;UKBB;UKBB;	NA	NA	219490688;219561618;219590766;220101499;220050979;	rs2066152;rs2820441;rs12725301;rs188273166;rs2577134;	HDL_cholesterol;Triglycerides;Triglycerides;HDL_cholesterol;Estimated_glomerular_filtration_rate;	Klarin_et_al.;Klarin_et_al.;Sinnott-Armstrong_et_al.;Sinnott-Armstrong_et_al.;Wuttke_et_al.;
1_25	1	219142109	220165008	M-VLDL-L	219656701	1:219656701:G:T	rs1531096	t	g	0.7027	0.0261915	0.00430922	1.217e-09	8.91	33	0.9703	No	LYPLAL1-AS1	LYPLAL1	Biology	6	L-HDL-TG_percent;M-VLDL-L;M-VLDL-P;S-HDL-TG;S-VLDL-TG;TGbyPG;	1	region_1_25_locus_1	intergenic_variant	NA	NA	NA	ABDOM_HERNIA (p=2.6339e-22); K11_HERNIA (p=8.5428e-15); K11_UMBHER (p=2.07683e-17); K11_VENTHER (p=1.33401e-10);	Hip circumference in females (GIANT 2015); Hip circumference (GIANT 2015); Hip circumference (GIANT 2015); Hip circumference adjusted for BMI (GIANT 2015); Waist hip ratio in physically active females (GIANT 2017); Waist hip ratio in physically active indivdiuals (GIANT 2017); Waist hip ratio in physically active indivdiuals (GIANT 2017); Waist hip ratio in females (GIANT 2015); Waist hip ratio in female non-smokers (GIANT 2017); Waist hip ratio in non-smokers (GIANT 2017); Waist hip ratio in non-smokers (GIANT 2017); Waist hip ratio adjusted for physical activity in females (GIANT 2017); Waist hip ratio adjusted for physical activity (GIANT 2017); Waist hip ratio adjusted for physical activity (GIANT 2017); Waist circumference adjusted for smoking in females (GIANT 2017); Waist hip ratio adjusted for smoking (GIANT 2017); Waist hip ratio adjusted for smoking (GIANT 2017); Waist hip ratio (Heid IM 2010); Waist hip ratio (GIANT 2015); Waist hip ratio (GIANT 2015); Waist hip ratio adjusted for BMI in females greater than 50 years of age (GIANT 2015); Waist hip ratio adjusted for BMI in females less than or equal to 50 years of age (GIANT 2015); Waist hip ratio adjusted for BMI (GIANT 2015); Waist hip ratio (Heid IM 2010); Arm fat mass left (Neale B 2017); Arm fat mass right (Neale B 2017); Arm fat percentage left (Neale B 2017); Arm fat percentage right (Neale B 2017); Body fat percentage (Neale B 2017); Hip circumference (Neale B 2017); Impedance of arm left (Neale B 2017); Impedance of arm right (Neale B 2017); Impedance of whole body (Neale B 2017); Leg fat mass left (Neale B 2017); Leg fat mass right (Neale B 2017); Leg fat percentage left (Neale B 2017); Leg fat percentage right (Neale B 2017); Trunk fat mass (Neale B 2017); Trunk fat percentage (Neale B 2017); Whole body fat mass (Neale B 2017);	NA	NA	NA	1:219594330;1:219596699;1:219598894;1:219600141;1:219602093;1:219603476;1:219612715;1:219615323;1:219616208;1:219617017;1:219617036;1:219622072;1:219622072;1:219622509;1:219622509;1:219622596;1:219622596;1:219623359;1:219623359;1:219623451;1:219623451;1:219623458;1:219623458;1:219623621;1:219623621;1:219624387;1:219624387;1:219624543;1:219624543;1:219624955;1:219624955;1:219625339;1:219625339;1:219625366;1:219625366;1:219625428;1:219625428;1:219625465;1:219625465;1:219625517;1:219625517;1:219625612;1:219625612;1:219625629;1:219625629;1:219625760;1:219625760;1:219625789;1:219625789;1:219625790;1:219625790;1:219625853;1:219625853;1:219626025;1:219626025;1:219626672;1:219626672;1:219626676;1:219626678;1:219626928;1:219626928;1:219626948;1:219626948;1:219626997;1:219626997;1:219627150;1:219627150;1:219627151;1:219627151;1:219627355;1:219627355;1:219627486;1:219627486;1:219628036;1:219628036;1:219628092;1:219628092;1:219628111;1:219628111;1:219628130;1:219628130;1:219628141;1:219628141;1:219628196;1:219628196;1:219628198;1:219628198;1:219628265;1:219628265;1:219628392;1:219628392;1:219628396;1:219628396;1:219628406;1:219628406;1:219628508;1:219628508;1:219628682;1:219628682;1:219628818;1:219628818;1:219628927;1:219628927;1:219628973;1:219628973;1:219631063;1:219631192;1:219631304;1:219631304;1:219631402;1:219631402;1:219631743;1:219631743;1:219631744;1:219631744;1:219631921;1:219631921;1:219631981;1:219631981;1:219632240;1:219632717;1:219632717;1:219633168;1:219633168;1:219633311;1:219633525;1:219633525;1:219633582;1:219633582;1:219633657;1:219633657;1:219633698;1:219633698;1:219633869;1:219633869;1:219634380;1:219634380;1:219634553;1:219634553;1:219634787;1:219634787;1:219635267;1:219635267;1:219636283;1:219636283;1:219636284;1:219636284;1:219636541;1:219636541;1:219636793;1:219636793;1:219637554;1:219637554;1:219637638;1:219637638;1:219637671;1:219637671;1:219637686;1:219637686;1:219639295;1:219639295;1:219639651;1:219639651;1:219640305;1:219640389;1:219640389;1:219640521;1:219640680;1:219640680;1:219640763;1:219640767;1:219640767;1:219641450;1:219641900;1:219642109;1:219642187;1:219642187;1:219642518;1:219643528;1:219643528;1:219643649;1:219643649;1:219644224;1:219644496;1:219644496;1:219644993;1:219645192;1:219645192;1:219645197;1:219645197;1:219646223;1:219646223;1:219646455;1:219646455;1:219646807;1:219646807;1:219647939;1:219647939;1:219648800;1:219648808;1:219649333;1:219649333;1:219649771;1:219649865;1:219649865;1:219650561;1:219650561;1:219650741;1:219650836;1:219650836;1:219650950;1:219651133;1:219651133;1:219651779;1:219652009;1:219652009;1:219652033;1:219652033;1:219652467;1:219652467;1:219652689;1:219652689;1:219652694;1:219652694;1:219652795;1:219652795;1:219652870;1:219652870;1:219653026;1:219653101;1:219653101;1:219653354;1:219653354;1:219653657;1:219653657;1:219653685;1:219653685;1:219653704;1:219653704;1:219654392;1:219654392;1:219654722;1:219654722;1:219655031;1:219655031;1:219655369;1:219655369;1:219655838;1:219655838;1:219655876;1:219655876;1:219656080;1:219656080;1:219656094;1:219656094;1:219656240;1:219656240;1:219656650;1:219656650;1:219656701;1:219656760;1:219656760;1:219657124;1:219657124;1:219657163;1:219657163;1:219658003;1:219658003;1:219658075;1:219658075;1:219658757;1:219658757;1:219659668;1:219659668;1:219660535;1:219660535;1:219662937;1:219662937;1:219663516;1:219663516;1:219664030;1:219664030;1:219664400;1:219664400;1:219664627;1:219664627;1:219664628;1:219664628;1:219665008;1:219665008;1:219668252;1:219668252;1:219668834;1:219668834;1:219669226;1:219669226;1:219670148;1:219670148;1:219670998;1:219670998;1:219671205;1:219671205;1:219672376;1:219672376;1:219673143;1:219673143;1:219673705;1:219673705;1:219673828;1:219673828;1:219675209;1:219675209;1:219676042;1:219676042;1:219677532;1:219677532;1:219678736;1:219678736;1:219679967;1:219679967;1:219681701;1:219681701;1:219682178;1:219682178;1:219686440;1:219686440;1:219687432;1:219687432;1:219688634;1:219688634;1:219693220;1:219693220;1:219695670;1:219695670;1:219700063;1:219700063;1:219700519;1:219700519;1:219700662;1:219700662;1:219704537;1:219704537;1:219705205;1:219705205;1:219706327;1:219706327;1:219706428;1:219706428;1:219707048;1:219707048;1:219707074;1:219707074;1:219708773;1:219708773;1:219709031;1:219709031;1:219709126;1:219709126;1:219709526;1:219709526;1:219710186;1:219710186;1:219710566;1:219710566;1:219711386;1:219711386;1:219712930;1:219712930;1:219713730;1:219713730;1:219713864;1:219713864;1:219714999;1:219714999;1:219717264;1:219717264;1:219717774;1:219717774;1:219718787;1:219718787;1:219719468;1:219719468;1:219719616;1:219719616;1:219719625;1:219719625;1:219721283;1:219721283;1:219722104;1:219722104;1:219726100;1:219726100;1:219727092;1:219727092;1:219727779;1:219727779;1:219730006;1:219730006;1:219730095;1:219730095;1:219730586;1:219730586;1:219730799;1:219730799;1:219731273;1:219731273;1:219734960;1:219734960;1:219734998;1:219734998;1:219741820;1:219741820;1:219742537;1:219742537;1:219742545;1:219742545;1:219744138;1:219744138;1:219747226;1:219747226;1:219748818;1:219748818;1:219750717;1:219750717;1:219753509;1:219753509;1:219754012;1:219754012;1:219762581;1:219762581;1:219766226;1:219766226;1:219771721;1:219771721;1:219773122;1:219773122;1:219780798;1:219780798;1:219788530;1:219788530;1:219792380;1:219792380;1:219793052;1:219793052;	rs1340103;rs7523871;rs12119837;rs12143937;rs2605087;rs1538745;rs7524924;rs2605083;rs2168333;rs397949058;rs11118303;rs11118304;rs11118304;rs6679091;rs6679091;rs6669442;rs6669442;rs5781115;rs5781115;rs4846561;rs4846561;rs1538747;rs1538747;rs1538748;rs1538748;rs12034686;rs12034686;rs35552008;rs35552008;rs55927885;rs55927885;rs34543525;rs34543525;rs36026897;rs36026897;rs6689184;rs6689184;rs6693970;rs6693970;rs6679784;rs6679784;rs6689370;rs6689370;rs6694150;rs6694150;rs6541223;rs6541223;rs6541224;rs6541224;rs6541225;rs6541225;rs6541227;rs6541227;rs6541228;rs6541228;rs12026348;rs12026348;rs12036836;rs542836583;rs12026434;rs12026434;rs17528752;rs17528752;rs12029812;rs12029812;rs12406980;rs12406980;rs11118305;rs11118305;rs12403367;rs12403367;rs11118306;rs11118306;rs12037905;rs12037905;rs143129361;rs143129361;rs12031603;rs12031603;rs12024459;rs12024459;rs12031608;rs12031608;rs12024489;rs12024489;rs12028276;rs12028276;rs72732548;rs72732548;rs6671555;rs6671555;rs6681303;rs6681303;rs6671638;rs6671638;rs6686253;rs6686253;rs6689335;rs6689335;rs6684169;rs6684169;rs6689031;rs6689031;rs6674544;rs6674544;rs377711944;rs4614264;rs12130231;rs12130231;rs111359159;rs111359159;rs6699024;rs6699024;rs6684734;rs6684734;rs11118307;rs11118307;rs6694509;rs6694509;rs397766685;rs61836180;rs61836180;rs7555150;rs7555150;rs2820439;rs6698475;rs6698475;rs6689021;rs6689021;rs6689100;rs6689100;rs6698625;rs6698625;rs11118308;rs11118308;rs12025220;rs12025220;rs12025282;rs12025282;rs12025363;rs12025363;rs12402986;rs12402986;rs12034272;rs12034272;rs12030989;rs12030989;rs12027371;rs12027371;rs7546202;rs7546202;rs11118309;rs11118309;rs146400023;rs146400023;rs11118310;rs11118310;rs10495121;rs10495121;rs11118311;rs11118311;rs12030393;rs12030393;rs2605091;rs2605092;rs2605092;rs2605093;rs2820436;rs2820436;rs2605094;rs12126911;rs12126911;rs2605095;rs2605096;rs2605097;rs5781117;rs5781117;rs1982499;rs532832365;rs532832365;rs2605098;rs2605098;rs2605100;rs2605101;rs2605101;rs2605102;rs2605103;rs2605103;rs2605104;rs2605104;rs2605105;rs2605105;rs12039006;rs12039006;rs6541229;rs6541229;rs6669360;rs6669360;rs2605106;rs2791546;rs6658668;rs6658668;rs1340098;rs1538749;rs1538749;rs1340097;rs1340097;rs2605107;rs398050104;rs398050104;rs748273;rs12022722;rs12022722;rs2820430;rs2605108;rs2605108;rs2791552;rs2791552;rs34927463;rs34927463;rs1563350;rs1563350;rs1563351;rs1563351;rs1563352;rs1563352;rs12045024;rs12045024;rs1563353;rs1563355;rs1563355;rs2605109;rs2605109;rs12119979;rs12119979;rs2445127;rs2445127;rs2486895;rs2486895;rs2605110;rs2605110;rs4623705;rs4623705;rs2791551;rs2791551;rs2791550;rs2791550;rs1531093;rs1531093;rs1531094;rs1531094;rs34897489;rs34897489;rs1531095;rs1531095;rs34058591;rs34058591;rs2605111;rs2605111;rs1531096;rs1531097;rs1531097;rs2820427;rs2820427;rs11118316;rs11118316;rs2791549;rs2791549;rs2061154;rs2061154;rs113400825;rs113400825;rs2791547;rs2791547;rs2820426;rs2820426;rs5781125;rs5781125;rs2066153;rs2066153;rs2066152;rs2066152;rs2791544;rs2791544;rs59770119;rs59770119;rs59584436;rs59584436;rs2061155;rs2061155;rs1538742;rs1538742;rs35662751;rs35662751;rs765751;rs765751;rs718700;rs718700;rs12143910;rs12143910;rs11118319;rs11118319;rs11118320;rs11118320;rs12046972;rs12046972;rs2820468;rs2820468;rs1417066;rs1417066;rs2820465;rs2820465;rs2791553;rs2791553;rs4323719;rs4323719;rs6672377;rs6672377;rs12044156;rs12044156;rs397982947;rs397982947;rs34340969;rs34340969;rs12031785;rs12031785;rs2785990;rs2785990;rs2494195;rs2494195;rs2820464;rs2820464;rs2485302;rs2485302;rs2820460;rs2820460;rs2785980;rs2785980;rs55749352;rs55749352;rs9431559;rs9431559;rs4500327;rs4500327;rs2785986;rs2785986;rs10746385;rs10746385;rs9431171;rs9431171;rs2485301;rs2485301;rs1572505;rs1572505;rs2993027;rs2993027;rs2785985;rs2785985;rs1415290;rs1415290;rs1337098;rs1337098;rs4846564;rs4846564;rs2785984;rs2785984;rs10779357;rs10779357;rs10779358;rs10779358;rs7513749;rs7513749;rs2820449;rs2820449;rs11118335;rs11118335;rs2785981;rs2785981;rs78857931;rs78857931;rs9662802;rs9662802;rs77962041;rs77962041;rs78190323;rs78190323;rs11118336;rs11118336;rs4846565;rs4846565;rs1337101;rs1337101;rs1337102;rs1337102;rs3001032;rs3001032;rs1415293;rs1415293;rs12040264;rs12040264;rs4846302;rs4846302;rs4846303;rs4846303;rs10779360;rs10779360;rs2820441;rs2820441;rs2785998;rs2785998;rs2820444;rs2820444;rs1415287;rs1415287;rs1415288;rs1415288;rs2785988;rs2785988;rs34791232;rs34791232;rs2820446;rs2820446;rs4846567;rs4846567;rs2820443;rs2820443;rs199867305;rs199867305;rs2494196;rs2494196;rs12131794;rs12131794;rs4846569;rs4846569;rs55893113;rs55893113;rs201252692;rs201252692;rs7538503;rs7538503;rs12133169;rs12133169;rs12133396;rs12133396;	triglyc;triglyc;triglyc;triglyc;triglyc;triglyc;triglyc;triglyc;triglyc;triglyc;triglyc;HDL_C;triglyc;HDL_C;triglyc;HDL_C;triglyc;HDL_C;triglyc;HDL_C;triglyc;HDL_C;triglyc;HDL_C;triglyc;HDL_C;triglyc;HDL_C;triglyc;HDL_C;triglyc;HDL_C;triglyc;HDL_C;triglyc;HDL_C;triglyc;HDL_C;triglyc;HDL_C;triglyc;HDL_C;triglyc;HDL_C;triglyc;HDL_C;triglyc;HDL_C;triglyc;HDL_C;triglyc;HDL_C;triglyc;HDL_C;triglyc;HDL_C;triglyc;triglyc;triglyc;HDL_C;triglyc;HDL_C;triglyc;HDL_C;triglyc;HDL_C;triglyc;HDL_C;triglyc;HDL_C;triglyc;HDL_C;triglyc;HDL_C;triglyc;HDL_C;triglyc;HDL_C;triglyc;HDL_C;triglyc;HDL_C;triglyc;HDL_C;triglyc;HDL_C;triglyc;HDL_C;triglyc;HDL_C;triglyc;HDL_C;triglyc;HDL_C;triglyc;HDL_C;triglyc;HDL_C;triglyc;HDL_C;triglyc;HDL_C;triglyc;HDL_C;triglyc;triglyc;triglyc;HDL_C;triglyc;HDL_C;triglyc;HDL_C;triglyc;HDL_C;triglyc;HDL_C;triglyc;HDL_C;triglyc;triglyc;HDL_C;triglyc;HDL_C;triglyc;triglyc;HDL_C;triglyc;HDL_C;triglyc;HDL_C;triglyc;HDL_C;triglyc;HDL_C;triglyc;HDL_C;triglyc;HDL_C;triglyc;HDL_C;triglyc;HDL_C;triglyc;HDL_C;triglyc;HDL_C;triglyc;HDL_C;triglyc;HDL_C;triglyc;HDL_C;triglyc;HDL_C;triglyc;HDL_C;triglyc;HDL_C;triglyc;HDL_C;triglyc;HDL_C;triglyc;triglyc;HDL_C;triglyc;triglyc;HDL_C;triglyc;triglyc;HDL_C;triglyc;triglyc;triglyc;triglyc;HDL_C;triglyc;triglyc;HDL_C;triglyc;HDL_C;triglyc;triglyc;HDL_C;triglyc;triglyc;HDL_C;triglyc;HDL_C;triglyc;HDL_C;triglyc;HDL_C;triglyc;HDL_C;triglyc;HDL_C;triglyc;triglyc;triglyc;HDL_C;triglyc;triglyc;HDL_C;triglyc;HDL_C;triglyc;triglyc;HDL_C;triglyc;triglyc;HDL_C;triglyc;triglyc;HDL_C;triglyc;HDL_C;triglyc;HDL_C;triglyc;HDL_C;triglyc;HDL_C;triglyc;HDL_C;triglyc;HDL_C;triglyc;triglyc;HDL_C;triglyc;HDL_C;triglyc;HDL_C;triglyc;HDL_C;triglyc;HDL_C;triglyc;HDL_C;triglyc;HDL_C;triglyc;HDL_C;triglyc;HDL_C;triglyc;HDL_C;triglyc;HDL_C;triglyc;HDL_C;triglyc;HDL_C;triglyc;HDL_C;triglyc;HDL_C;triglyc;triglyc;HDL_C;triglyc;HDL_C;triglyc;HDL_C;triglyc;HDL_C;triglyc;HDL_C;triglyc;HDL_C;triglyc;HDL_C;triglyc;HDL_C;triglyc;HDL_C;triglyc;HDL_C;triglyc;HDL_C;triglyc;HDL_C;triglyc;HDL_C;triglyc;HDL_C;triglyc;HDL_C;triglyc;HDL_C;triglyc;HDL_C;triglyc;HDL_C;triglyc;HDL_C;triglyc;HDL_C;triglyc;HDL_C;triglyc;HDL_C;triglyc;HDL_C;triglyc;HDL_C;triglyc;HDL_C;triglyc;HDL_C;triglyc;HDL_C;triglyc;HDL_C;triglyc;HDL_C;triglyc;HDL_C;triglyc;HDL_C;triglyc;HDL_C;triglyc;HDL_C;triglyc;HDL_C;triglyc;HDL_C;triglyc;HDL_C;triglyc;HDL_C;triglyc;HDL_C;triglyc;HDL_C;triglyc;HDL_C;triglyc;HDL_C;triglyc;HDL_C;triglyc;HDL_C;triglyc;HDL_C;triglyc;HDL_C;triglyc;HDL_C;triglyc;HDL_C;triglyc;HDL_C;triglyc;HDL_C;triglyc;HDL_C;triglyc;HDL_C;triglyc;HDL_C;triglyc;HDL_C;triglyc;HDL_C;triglyc;HDL_C;triglyc;HDL_C;triglyc;HDL_C;triglyc;HDL_C;triglyc;HDL_C;triglyc;HDL_C;triglyc;HDL_C;triglyc;HDL_C;triglyc;HDL_C;triglyc;HDL_C;triglyc;HDL_C;triglyc;HDL_C;triglyc;HDL_C;triglyc;HDL_C;triglyc;HDL_C;triglyc;HDL_C;triglyc;HDL_C;triglyc;HDL_C;triglyc;HDL_C;triglyc;HDL_C;triglyc;HDL_C;triglyc;HDL_C;triglyc;HDL_C;triglyc;HDL_C;triglyc;HDL_C;triglyc;HDL_C;triglyc;HDL_C;triglyc;HDL_C;triglyc;HDL_C;triglyc;HDL_C;triglyc;HDL_C;triglyc;HDL_C;triglyc;HDL_C;triglyc;HDL_C;triglyc;HDL_C;triglyc;HDL_C;triglyc;HDL_C;triglyc;HDL_C;triglyc;	UKBB;UKBB;UKBB;UKBB;UKBB;UKBB;UKBB;UKBB;UKBB;UKBB;UKBB;UKBB;UKBB;UKBB;UKBB;UKBB;UKBB;UKBB;UKBB;UKBB;UKBB;UKBB;UKBB;UKBB;UKBB;UKBB;UKBB;UKBB;UKBB;UKBB;UKBB;UKBB;UKBB;UKBB;UKBB;UKBB;UKBB;UKBB;UKBB;UKBB;UKBB;UKBB;UKBB;UKBB;UKBB;UKBB;UKBB;UKBB;UKBB;UKBB;UKBB;UKBB;UKBB;UKBB;UKBB;UKBB;UKBB;UKBB;UKBB;UKBB;UKBB;UKBB;UKBB;UKBB;UKBB;UKBB;UKBB;UKBB;UKBB;UKBB;UKBB;UKBB;UKBB;UKBB;UKBB;UKBB;UKBB;UKBB;UKBB;UKBB;UKBB;UKBB;UKBB;UKBB;UKBB;UKBB;UKBB;UKBB;UKBB;UKBB;UKBB;UKBB;UKBB;UKBB;UKBB;UKBB;UKBB;UKBB;UKBB;UKBB;UKBB;UKBB;UKBB;UKBB;UKBB;UKBB;UKBB;UKBB;UKBB;UKBB;UKBB;UKBB;UKBB;UKBB;UKBB;UKBB;UKBB;UKBB;UKBB;UKBB;UKBB;UKBB;UKBB;UKBB;UKBB;UKBB;UKBB;UKBB;UKBB;UKBB;UKBB;UKBB;UKBB;UKBB;UKBB;UKBB;UKBB;UKBB;UKBB;UKBB;UKBB;UKBB;UKBB;UKBB;UKBB;UKBB;UKBB;UKBB;UKBB;UKBB;UKBB;UKBB;UKBB;UKBB;UKBB;UKBB;UKBB;UKBB;UKBB;UKBB;UKBB;UKBB;UKBB;UKBB;UKBB;UKBB;UKBB;UKBB;UKBB;UKBB;UKBB;UKBB;UKBB;UKBB;UKBB;UKBB;UKBB;UKBB;UKBB;UKBB;UKBB;UKBB;UKBB;UKBB;UKBB;UKBB;UKBB;UKBB;UKBB;UKBB;UKBB;UKBB;UKBB;UKBB;UKBB;UKBB;UKBB;UKBB;UKBB;UKBB;UKBB;UKBB;UKBB;UKBB;UKBB;UKBB;UKBB;UKBB;UKBB;UKBB;UKBB;UKBB;UKBB;UKBB;UKBB;UKBB;UKBB;UKBB;UKBB;UKBB;UKBB;UKBB;UKBB;UKBB;UKBB;UKBB;UKBB;UKBB;UKBB;UKBB;UKBB;UKBB;UKBB;UKBB;UKBB;UKBB;UKBB;UKBB;UKBB;UKBB;UKBB;UKBB;UKBB;UKBB;UKBB;UKBB;UKBB;UKBB;UKBB;UKBB;UKBB;UKBB;UKBB;UKBB;UKBB;UKBB;UKBB;UKBB;UKBB;UKBB;UKBB;UKBB;UKBB;UKBB;UKBB;UKBB;UKBB;UKBB;UKBB;UKBB;UKBB;UKBB;UKBB;UKBB;UKBB;UKBB;UKBB;UKBB;UKBB;UKBB;UKBB;UKBB;UKBB;UKBB;UKBB;UKBB;UKBB;UKBB;UKBB;UKBB;UKBB;UKBB;UKBB;UKBB;UKBB;UKBB;UKBB;UKBB;UKBB;UKBB;UKBB;UKBB;UKBB;UKBB;UKBB;UKBB;UKBB;UKBB;UKBB;UKBB;UKBB;UKBB;UKBB;UKBB;UKBB;UKBB;UKBB;UKBB;UKBB;UKBB;UKBB;UKBB;UKBB;UKBB;UKBB;UKBB;UKBB;UKBB;UKBB;UKBB;UKBB;UKBB;UKBB;UKBB;UKBB;UKBB;UKBB;UKBB;UKBB;UKBB;UKBB;UKBB;UKBB;UKBB;UKBB;UKBB;UKBB;UKBB;UKBB;UKBB;UKBB;UKBB;UKBB;UKBB;UKBB;UKBB;UKBB;UKBB;UKBB;UKBB;UKBB;UKBB;UKBB;UKBB;UKBB;UKBB;UKBB;UKBB;UKBB;UKBB;UKBB;UKBB;UKBB;UKBB;UKBB;UKBB;UKBB;UKBB;UKBB;UKBB;UKBB;UKBB;UKBB;UKBB;UKBB;UKBB;UKBB;UKBB;UKBB;UKBB;UKBB;UKBB;UKBB;UKBB;UKBB;UKBB;UKBB;UKBB;UKBB;UKBB;UKBB;UKBB;UKBB;UKBB;UKBB;UKBB;UKBB;UKBB;UKBB;UKBB;UKBB;UKBB;UKBB;UKBB;UKBB;UKBB;UKBB;UKBB;UKBB;UKBB;UKBB;UKBB;UKBB;UKBB;UKBB;UKBB;UKBB;UKBB;UKBB;UKBB;UKBB;UKBB;UKBB;UKBB;UKBB;UKBB;UKBB;UKBB;UKBB;UKBB;UKBB;UKBB;UKBB;UKBB;	NA	NA	219490688;219561618;219590766;220101499;220050979;	rs2066152;rs2820441;rs12725301;rs188273166;rs2577134;	HDL_cholesterol;Triglycerides;Triglycerides;HDL_cholesterol;Estimated_glomerular_filtration_rate;	Klarin_et_al.;Klarin_et_al.;Sinnott-Armstrong_et_al.;Sinnott-Armstrong_et_al.;Wuttke_et_al.;
1_25	1	219142109	220165008	M-VLDL-P	219656701	1:219656701:G:T	rs1531096	t	g	0.7027	0.0261797	0.00430947	1.241e-09	8.91	33	0.9669	No	LYPLAL1-AS1	LYPLAL1	Biology	6	L-HDL-TG_percent;M-VLDL-L;M-VLDL-P;S-HDL-TG;S-VLDL-TG;TGbyPG;	1	region_1_25_locus_1	intergenic_variant	NA	NA	NA	ABDOM_HERNIA (p=2.6339e-22); K11_HERNIA (p=8.5428e-15); K11_UMBHER (p=2.07683e-17); K11_VENTHER (p=1.33401e-10);	Hip circumference in females (GIANT 2015); Hip circumference (GIANT 2015); Hip circumference (GIANT 2015); Hip circumference adjusted for BMI (GIANT 2015); Waist hip ratio in physically active females (GIANT 2017); Waist hip ratio in physically active indivdiuals (GIANT 2017); Waist hip ratio in physically active indivdiuals (GIANT 2017); Waist hip ratio in females (GIANT 2015); Waist hip ratio in female non-smokers (GIANT 2017); Waist hip ratio in non-smokers (GIANT 2017); Waist hip ratio in non-smokers (GIANT 2017); Waist hip ratio adjusted for physical activity in females (GIANT 2017); Waist hip ratio adjusted for physical activity (GIANT 2017); Waist hip ratio adjusted for physical activity (GIANT 2017); Waist circumference adjusted for smoking in females (GIANT 2017); Waist hip ratio adjusted for smoking (GIANT 2017); Waist hip ratio adjusted for smoking (GIANT 2017); Waist hip ratio (Heid IM 2010); Waist hip ratio (GIANT 2015); Waist hip ratio (GIANT 2015); Waist hip ratio adjusted for BMI in females greater than 50 years of age (GIANT 2015); Waist hip ratio adjusted for BMI in females less than or equal to 50 years of age (GIANT 2015); Waist hip ratio adjusted for BMI (GIANT 2015); Waist hip ratio (Heid IM 2010); Arm fat mass left (Neale B 2017); Arm fat mass right (Neale B 2017); Arm fat percentage left (Neale B 2017); Arm fat percentage right (Neale B 2017); Body fat percentage (Neale B 2017); Hip circumference (Neale B 2017); Impedance of arm left (Neale B 2017); Impedance of arm right (Neale B 2017); Impedance of whole body (Neale B 2017); Leg fat mass left (Neale B 2017); Leg fat mass right (Neale B 2017); Leg fat percentage left (Neale B 2017); Leg fat percentage right (Neale B 2017); Trunk fat mass (Neale B 2017); Trunk fat percentage (Neale B 2017); Whole body fat mass (Neale B 2017);	NA	NA	NA	1:219594330;1:219596699;1:219598894;1:219600141;1:219602093;1:219603476;1:219612715;1:219615323;1:219616208;1:219617017;1:219617036;1:219622072;1:219622072;1:219622509;1:219622509;1:219622596;1:219622596;1:219623359;1:219623359;1:219623451;1:219623451;1:219623458;1:219623458;1:219623621;1:219623621;1:219624387;1:219624387;1:219624543;1:219624543;1:219624955;1:219624955;1:219625339;1:219625339;1:219625366;1:219625366;1:219625428;1:219625428;1:219625465;1:219625465;1:219625517;1:219625517;1:219625612;1:219625612;1:219625629;1:219625629;1:219625760;1:219625760;1:219625789;1:219625789;1:219625790;1:219625790;1:219625853;1:219625853;1:219626025;1:219626025;1:219626672;1:219626672;1:219626676;1:219626678;1:219626928;1:219626928;1:219626948;1:219626948;1:219626997;1:219626997;1:219627150;1:219627150;1:219627151;1:219627151;1:219627355;1:219627355;1:219627486;1:219627486;1:219628036;1:219628036;1:219628092;1:219628092;1:219628111;1:219628111;1:219628130;1:219628130;1:219628141;1:219628141;1:219628196;1:219628196;1:219628198;1:219628198;1:219628265;1:219628265;1:219628392;1:219628392;1:219628396;1:219628396;1:219628406;1:219628406;1:219628508;1:219628508;1:219628682;1:219628682;1:219628818;1:219628818;1:219628927;1:219628927;1:219628973;1:219628973;1:219631063;1:219631192;1:219631304;1:219631304;1:219631402;1:219631402;1:219631743;1:219631743;1:219631744;1:219631744;1:219631921;1:219631921;1:219631981;1:219631981;1:219632240;1:219632717;1:219632717;1:219633168;1:219633168;1:219633311;1:219633525;1:219633525;1:219633582;1:219633582;1:219633657;1:219633657;1:219633698;1:219633698;1:219633869;1:219633869;1:219634380;1:219634380;1:219634553;1:219634553;1:219634787;1:219634787;1:219635267;1:219635267;1:219636283;1:219636283;1:219636284;1:219636284;1:219636541;1:219636541;1:219636793;1:219636793;1:219637554;1:219637554;1:219637638;1:219637638;1:219637671;1:219637671;1:219637686;1:219637686;1:219639295;1:219639295;1:219639651;1:219639651;1:219640305;1:219640389;1:219640389;1:219640521;1:219640680;1:219640680;1:219640763;1:219640767;1:219640767;1:219641450;1:219641900;1:219642109;1:219642187;1:219642187;1:219642518;1:219643528;1:219643528;1:219643649;1:219643649;1:219644224;1:219644496;1:219644496;1:219644993;1:219645192;1:219645192;1:219645197;1:219645197;1:219646223;1:219646223;1:219646455;1:219646455;1:219646807;1:219646807;1:219647939;1:219647939;1:219648800;1:219648808;1:219649333;1:219649333;1:219649771;1:219649865;1:219649865;1:219650561;1:219650561;1:219650741;1:219650836;1:219650836;1:219650950;1:219651133;1:219651133;1:219651779;1:219652009;1:219652009;1:219652033;1:219652033;1:219652467;1:219652467;1:219652689;1:219652689;1:219652694;1:219652694;1:219652795;1:219652795;1:219652870;1:219652870;1:219653026;1:219653101;1:219653101;1:219653354;1:219653354;1:219653657;1:219653657;1:219653685;1:219653685;1:219653704;1:219653704;1:219654392;1:219654392;1:219654722;1:219654722;1:219655031;1:219655031;1:219655369;1:219655369;1:219655838;1:219655838;1:219655876;1:219655876;1:219656080;1:219656080;1:219656094;1:219656094;1:219656240;1:219656240;1:219656650;1:219656650;1:219656701;1:219656760;1:219656760;1:219657124;1:219657124;1:219657163;1:219657163;1:219658003;1:219658003;1:219658075;1:219658075;1:219658757;1:219658757;1:219659668;1:219659668;1:219660535;1:219660535;1:219662937;1:219662937;1:219663516;1:219663516;1:219664030;1:219664030;1:219664400;1:219664400;1:219664627;1:219664627;1:219664628;1:219664628;1:219665008;1:219665008;1:219668252;1:219668252;1:219668834;1:219668834;1:219669226;1:219669226;1:219670148;1:219670148;1:219670998;1:219670998;1:219671205;1:219671205;1:219672376;1:219672376;1:219673143;1:219673143;1:219673705;1:219673705;1:219673828;1:219673828;1:219675209;1:219675209;1:219676042;1:219676042;1:219677532;1:219677532;1:219678736;1:219678736;1:219679967;1:219679967;1:219681701;1:219681701;1:219682178;1:219682178;1:219686440;1:219686440;1:219687432;1:219687432;1:219688634;1:219688634;1:219693220;1:219693220;1:219695670;1:219695670;1:219700063;1:219700063;1:219700519;1:219700519;1:219700662;1:219700662;1:219704537;1:219704537;1:219705205;1:219705205;1:219706327;1:219706327;1:219706428;1:219706428;1:219707048;1:219707048;1:219707074;1:219707074;1:219708773;1:219708773;1:219709031;1:219709031;1:219709126;1:219709126;1:219709526;1:219709526;1:219710186;1:219710186;1:219710566;1:219710566;1:219711386;1:219711386;1:219712930;1:219712930;1:219713730;1:219713730;1:219713864;1:219713864;1:219714999;1:219714999;1:219717264;1:219717264;1:219717774;1:219717774;1:219718787;1:219718787;1:219719468;1:219719468;1:219719616;1:219719616;1:219719625;1:219719625;1:219721283;1:219721283;1:219722104;1:219722104;1:219726100;1:219726100;1:219727092;1:219727092;1:219727779;1:219727779;1:219730006;1:219730006;1:219730095;1:219730095;1:219730586;1:219730586;1:219730799;1:219730799;1:219731273;1:219731273;1:219734960;1:219734960;1:219734998;1:219734998;1:219741820;1:219741820;1:219742537;1:219742537;1:219742545;1:219742545;1:219744138;1:219744138;1:219747226;1:219747226;1:219748818;1:219748818;1:219750717;1:219750717;1:219753509;1:219753509;1:219754012;1:219754012;1:219762581;1:219762581;1:219766226;1:219766226;1:219771721;1:219771721;1:219773122;1:219773122;1:219780798;1:219780798;1:219788530;1:219788530;1:219792380;1:219792380;1:219793052;1:219793052;	rs1340103;rs7523871;rs12119837;rs12143937;rs2605087;rs1538745;rs7524924;rs2605083;rs2168333;rs397949058;rs11118303;rs11118304;rs11118304;rs6679091;rs6679091;rs6669442;rs6669442;rs5781115;rs5781115;rs4846561;rs4846561;rs1538747;rs1538747;rs1538748;rs1538748;rs12034686;rs12034686;rs35552008;rs35552008;rs55927885;rs55927885;rs34543525;rs34543525;rs36026897;rs36026897;rs6689184;rs6689184;rs6693970;rs6693970;rs6679784;rs6679784;rs6689370;rs6689370;rs6694150;rs6694150;rs6541223;rs6541223;rs6541224;rs6541224;rs6541225;rs6541225;rs6541227;rs6541227;rs6541228;rs6541228;rs12026348;rs12026348;rs12036836;rs542836583;rs12026434;rs12026434;rs17528752;rs17528752;rs12029812;rs12029812;rs12406980;rs12406980;rs11118305;rs11118305;rs12403367;rs12403367;rs11118306;rs11118306;rs12037905;rs12037905;rs143129361;rs143129361;rs12031603;rs12031603;rs12024459;rs12024459;rs12031608;rs12031608;rs12024489;rs12024489;rs12028276;rs12028276;rs72732548;rs72732548;rs6671555;rs6671555;rs6681303;rs6681303;rs6671638;rs6671638;rs6686253;rs6686253;rs6689335;rs6689335;rs6684169;rs6684169;rs6689031;rs6689031;rs6674544;rs6674544;rs377711944;rs4614264;rs12130231;rs12130231;rs111359159;rs111359159;rs6699024;rs6699024;rs6684734;rs6684734;rs11118307;rs11118307;rs6694509;rs6694509;rs397766685;rs61836180;rs61836180;rs7555150;rs7555150;rs2820439;rs6698475;rs6698475;rs6689021;rs6689021;rs6689100;rs6689100;rs6698625;rs6698625;rs11118308;rs11118308;rs12025220;rs12025220;rs12025282;rs12025282;rs12025363;rs12025363;rs12402986;rs12402986;rs12034272;rs12034272;rs12030989;rs12030989;rs12027371;rs12027371;rs7546202;rs7546202;rs11118309;rs11118309;rs146400023;rs146400023;rs11118310;rs11118310;rs10495121;rs10495121;rs11118311;rs11118311;rs12030393;rs12030393;rs2605091;rs2605092;rs2605092;rs2605093;rs2820436;rs2820436;rs2605094;rs12126911;rs12126911;rs2605095;rs2605096;rs2605097;rs5781117;rs5781117;rs1982499;rs532832365;rs532832365;rs2605098;rs2605098;rs2605100;rs2605101;rs2605101;rs2605102;rs2605103;rs2605103;rs2605104;rs2605104;rs2605105;rs2605105;rs12039006;rs12039006;rs6541229;rs6541229;rs6669360;rs6669360;rs2605106;rs2791546;rs6658668;rs6658668;rs1340098;rs1538749;rs1538749;rs1340097;rs1340097;rs2605107;rs398050104;rs398050104;rs748273;rs12022722;rs12022722;rs2820430;rs2605108;rs2605108;rs2791552;rs2791552;rs34927463;rs34927463;rs1563350;rs1563350;rs1563351;rs1563351;rs1563352;rs1563352;rs12045024;rs12045024;rs1563353;rs1563355;rs1563355;rs2605109;rs2605109;rs12119979;rs12119979;rs2445127;rs2445127;rs2486895;rs2486895;rs2605110;rs2605110;rs4623705;rs4623705;rs2791551;rs2791551;rs2791550;rs2791550;rs1531093;rs1531093;rs1531094;rs1531094;rs34897489;rs34897489;rs1531095;rs1531095;rs34058591;rs34058591;rs2605111;rs2605111;rs1531096;rs1531097;rs1531097;rs2820427;rs2820427;rs11118316;rs11118316;rs2791549;rs2791549;rs2061154;rs2061154;rs113400825;rs113400825;rs2791547;rs2791547;rs2820426;rs2820426;rs5781125;rs5781125;rs2066153;rs2066153;rs2066152;rs2066152;rs2791544;rs2791544;rs59770119;rs59770119;rs59584436;rs59584436;rs2061155;rs2061155;rs1538742;rs1538742;rs35662751;rs35662751;rs765751;rs765751;rs718700;rs718700;rs12143910;rs12143910;rs11118319;rs11118319;rs11118320;rs11118320;rs12046972;rs12046972;rs2820468;rs2820468;rs1417066;rs1417066;rs2820465;rs2820465;rs2791553;rs2791553;rs4323719;rs4323719;rs6672377;rs6672377;rs12044156;rs12044156;rs397982947;rs397982947;rs34340969;rs34340969;rs12031785;rs12031785;rs2785990;rs2785990;rs2494195;rs2494195;rs2820464;rs2820464;rs2485302;rs2485302;rs2820460;rs2820460;rs2785980;rs2785980;rs55749352;rs55749352;rs9431559;rs9431559;rs4500327;rs4500327;rs2785986;rs2785986;rs10746385;rs10746385;rs9431171;rs9431171;rs2485301;rs2485301;rs1572505;rs1572505;rs2993027;rs2993027;rs2785985;rs2785985;rs1415290;rs1415290;rs1337098;rs1337098;rs4846564;rs4846564;rs2785984;rs2785984;rs10779357;rs10779357;rs10779358;rs10779358;rs7513749;rs7513749;rs2820449;rs2820449;rs11118335;rs11118335;rs2785981;rs2785981;rs78857931;rs78857931;rs9662802;rs9662802;rs77962041;rs77962041;rs78190323;rs78190323;rs11118336;rs11118336;rs4846565;rs4846565;rs1337101;rs1337101;rs1337102;rs1337102;rs3001032;rs3001032;rs1415293;rs1415293;rs12040264;rs12040264;rs4846302;rs4846302;rs4846303;rs4846303;rs10779360;rs10779360;rs2820441;rs2820441;rs2785998;rs2785998;rs2820444;rs2820444;rs1415287;rs1415287;rs1415288;rs1415288;rs2785988;rs2785988;rs34791232;rs34791232;rs2820446;rs2820446;rs4846567;rs4846567;rs2820443;rs2820443;rs199867305;rs199867305;rs2494196;rs2494196;rs12131794;rs12131794;rs4846569;rs4846569;rs55893113;rs55893113;rs201252692;rs201252692;rs7538503;rs7538503;rs12133169;rs12133169;rs12133396;rs12133396;	triglyc;triglyc;triglyc;triglyc;triglyc;triglyc;triglyc;triglyc;triglyc;triglyc;triglyc;HDL_C;triglyc;HDL_C;triglyc;HDL_C;triglyc;HDL_C;triglyc;HDL_C;triglyc;HDL_C;triglyc;HDL_C;triglyc;HDL_C;triglyc;HDL_C;triglyc;HDL_C;triglyc;HDL_C;triglyc;HDL_C;triglyc;HDL_C;triglyc;HDL_C;triglyc;HDL_C;triglyc;HDL_C;triglyc;HDL_C;triglyc;HDL_C;triglyc;HDL_C;triglyc;HDL_C;triglyc;HDL_C;triglyc;HDL_C;triglyc;HDL_C;triglyc;triglyc;triglyc;HDL_C;triglyc;HDL_C;triglyc;HDL_C;triglyc;HDL_C;triglyc;HDL_C;triglyc;HDL_C;triglyc;HDL_C;triglyc;HDL_C;triglyc;HDL_C;triglyc;HDL_C;triglyc;HDL_C;triglyc;HDL_C;triglyc;HDL_C;triglyc;HDL_C;triglyc;HDL_C;triglyc;HDL_C;triglyc;HDL_C;triglyc;HDL_C;triglyc;HDL_C;triglyc;HDL_C;triglyc;HDL_C;triglyc;HDL_C;triglyc;HDL_C;triglyc;triglyc;triglyc;HDL_C;triglyc;HDL_C;triglyc;HDL_C;triglyc;HDL_C;triglyc;HDL_C;triglyc;HDL_C;triglyc;triglyc;HDL_C;triglyc;HDL_C;triglyc;triglyc;HDL_C;triglyc;HDL_C;triglyc;HDL_C;triglyc;HDL_C;triglyc;HDL_C;triglyc;HDL_C;triglyc;HDL_C;triglyc;HDL_C;triglyc;HDL_C;triglyc;HDL_C;triglyc;HDL_C;triglyc;HDL_C;triglyc;HDL_C;triglyc;HDL_C;triglyc;HDL_C;triglyc;HDL_C;triglyc;HDL_C;triglyc;HDL_C;triglyc;HDL_C;triglyc;triglyc;HDL_C;triglyc;triglyc;HDL_C;triglyc;triglyc;HDL_C;triglyc;triglyc;triglyc;triglyc;HDL_C;triglyc;triglyc;HDL_C;triglyc;HDL_C;triglyc;triglyc;HDL_C;triglyc;triglyc;HDL_C;triglyc;HDL_C;triglyc;HDL_C;triglyc;HDL_C;triglyc;HDL_C;triglyc;HDL_C;triglyc;triglyc;triglyc;HDL_C;triglyc;triglyc;HDL_C;triglyc;HDL_C;triglyc;triglyc;HDL_C;triglyc;triglyc;HDL_C;triglyc;triglyc;HDL_C;triglyc;HDL_C;triglyc;HDL_C;triglyc;HDL_C;triglyc;HDL_C;triglyc;HDL_C;triglyc;HDL_C;triglyc;triglyc;HDL_C;triglyc;HDL_C;triglyc;HDL_C;triglyc;HDL_C;triglyc;HDL_C;triglyc;HDL_C;triglyc;HDL_C;triglyc;HDL_C;triglyc;HDL_C;triglyc;HDL_C;triglyc;HDL_C;triglyc;HDL_C;triglyc;HDL_C;triglyc;HDL_C;triglyc;HDL_C;triglyc;triglyc;HDL_C;triglyc;HDL_C;triglyc;HDL_C;triglyc;HDL_C;triglyc;HDL_C;triglyc;HDL_C;triglyc;HDL_C;triglyc;HDL_C;triglyc;HDL_C;triglyc;HDL_C;triglyc;HDL_C;triglyc;HDL_C;triglyc;HDL_C;triglyc;HDL_C;triglyc;HDL_C;triglyc;HDL_C;triglyc;HDL_C;triglyc;HDL_C;triglyc;HDL_C;triglyc;HDL_C;triglyc;HDL_C;triglyc;HDL_C;triglyc;HDL_C;triglyc;HDL_C;triglyc;HDL_C;triglyc;HDL_C;triglyc;HDL_C;triglyc;HDL_C;triglyc;HDL_C;triglyc;HDL_C;triglyc;HDL_C;triglyc;HDL_C;triglyc;HDL_C;triglyc;HDL_C;triglyc;HDL_C;triglyc;HDL_C;triglyc;HDL_C;triglyc;HDL_C;triglyc;HDL_C;triglyc;HDL_C;triglyc;HDL_C;triglyc;HDL_C;triglyc;HDL_C;triglyc;HDL_C;triglyc;HDL_C;triglyc;HDL_C;triglyc;HDL_C;triglyc;HDL_C;triglyc;HDL_C;triglyc;HDL_C;triglyc;HDL_C;triglyc;HDL_C;triglyc;HDL_C;triglyc;HDL_C;triglyc;HDL_C;triglyc;HDL_C;triglyc;HDL_C;triglyc;HDL_C;triglyc;HDL_C;triglyc;HDL_C;triglyc;HDL_C;triglyc;HDL_C;triglyc;HDL_C;triglyc;HDL_C;triglyc;HDL_C;triglyc;HDL_C;triglyc;HDL_C;triglyc;HDL_C;triglyc;HDL_C;triglyc;HDL_C;triglyc;HDL_C;triglyc;HDL_C;triglyc;HDL_C;triglyc;HDL_C;triglyc;HDL_C;triglyc;HDL_C;triglyc;HDL_C;triglyc;HDL_C;triglyc;HDL_C;triglyc;HDL_C;triglyc;HDL_C;triglyc;HDL_C;triglyc;HDL_C;triglyc;HDL_C;triglyc;HDL_C;triglyc;HDL_C;triglyc;HDL_C;triglyc;HDL_C;triglyc;HDL_C;triglyc;HDL_C;triglyc;HDL_C;triglyc;HDL_C;triglyc;	UKBB;UKBB;UKBB;UKBB;UKBB;UKBB;UKBB;UKBB;UKBB;UKBB;UKBB;UKBB;UKBB;UKBB;UKBB;UKBB;UKBB;UKBB;UKBB;UKBB;UKBB;UKBB;UKBB;UKBB;UKBB;UKBB;UKBB;UKBB;UKBB;UKBB;UKBB;UKBB;UKBB;UKBB;UKBB;UKBB;UKBB;UKBB;UKBB;UKBB;UKBB;UKBB;UKBB;UKBB;UKBB;UKBB;UKBB;UKBB;UKBB;UKBB;UKBB;UKBB;UKBB;UKBB;UKBB;UKBB;UKBB;UKBB;UKBB;UKBB;UKBB;UKBB;UKBB;UKBB;UKBB;UKBB;UKBB;UKBB;UKBB;UKBB;UKBB;UKBB;UKBB;UKBB;UKBB;UKBB;UKBB;UKBB;UKBB;UKBB;UKBB;UKBB;UKBB;UKBB;UKBB;UKBB;UKBB;UKBB;UKBB;UKBB;UKBB;UKBB;UKBB;UKBB;UKBB;UKBB;UKBB;UKBB;UKBB;UKBB;UKBB;UKBB;UKBB;UKBB;UKBB;UKBB;UKBB;UKBB;UKBB;UKBB;UKBB;UKBB;UKBB;UKBB;UKBB;UKBB;UKBB;UKBB;UKBB;UKBB;UKBB;UKBB;UKBB;UKBB;UKBB;UKBB;UKBB;UKBB;UKBB;UKBB;UKBB;UKBB;UKBB;UKBB;UKBB;UKBB;UKBB;UKBB;UKBB;UKBB;UKBB;UKBB;UKBB;UKBB;UKBB;UKBB;UKBB;UKBB;UKBB;UKBB;UKBB;UKBB;UKBB;UKBB;UKBB;UKBB;UKBB;UKBB;UKBB;UKBB;UKBB;UKBB;UKBB;UKBB;UKBB;UKBB;UKBB;UKBB;UKBB;UKBB;UKBB;UKBB;UKBB;UKBB;UKBB;UKBB;UKBB;UKBB;UKBB;UKBB;UKBB;UKBB;UKBB;UKBB;UKBB;UKBB;UKBB;UKBB;UKBB;UKBB;UKBB;UKBB;UKBB;UKBB;UKBB;UKBB;UKBB;UKBB;UKBB;UKBB;UKBB;UKBB;UKBB;UKBB;UKBB;UKBB;UKBB;UKBB;UKBB;UKBB;UKBB;UKBB;UKBB;UKBB;UKBB;UKBB;UKBB;UKBB;UKBB;UKBB;UKBB;UKBB;UKBB;UKBB;UKBB;UKBB;UKBB;UKBB;UKBB;UKBB;UKBB;UKBB;UKBB;UKBB;UKBB;UKBB;UKBB;UKBB;UKBB;UKBB;UKBB;UKBB;UKBB;UKBB;UKBB;UKBB;UKBB;UKBB;UKBB;UKBB;UKBB;UKBB;UKBB;UKBB;UKBB;UKBB;UKBB;UKBB;UKBB;UKBB;UKBB;UKBB;UKBB;UKBB;UKBB;UKBB;UKBB;UKBB;UKBB;UKBB;UKBB;UKBB;UKBB;UKBB;UKBB;UKBB;UKBB;UKBB;UKBB;UKBB;UKBB;UKBB;UKBB;UKBB;UKBB;UKBB;UKBB;UKBB;UKBB;UKBB;UKBB;UKBB;UKBB;UKBB;UKBB;UKBB;UKBB;UKBB;UKBB;UKBB;UKBB;UKBB;UKBB;UKBB;UKBB;UKBB;UKBB;UKBB;UKBB;UKBB;UKBB;UKBB;UKBB;UKBB;UKBB;UKBB;UKBB;UKBB;UKBB;UKBB;UKBB;UKBB;UKBB;UKBB;UKBB;UKBB;UKBB;UKBB;UKBB;UKBB;UKBB;UKBB;UKBB;UKBB;UKBB;UKBB;UKBB;UKBB;UKBB;UKBB;UKBB;UKBB;UKBB;UKBB;UKBB;UKBB;UKBB;UKBB;UKBB;UKBB;UKBB;UKBB;UKBB;UKBB;UKBB;UKBB;UKBB;UKBB;UKBB;UKBB;UKBB;UKBB;UKBB;UKBB;UKBB;UKBB;UKBB;UKBB;UKBB;UKBB;UKBB;UKBB;UKBB;UKBB;UKBB;UKBB;UKBB;UKBB;UKBB;UKBB;UKBB;UKBB;UKBB;UKBB;UKBB;UKBB;UKBB;UKBB;UKBB;UKBB;UKBB;UKBB;UKBB;UKBB;UKBB;UKBB;UKBB;UKBB;UKBB;UKBB;UKBB;UKBB;UKBB;UKBB;UKBB;UKBB;UKBB;UKBB;UKBB;UKBB;UKBB;UKBB;UKBB;UKBB;UKBB;UKBB;UKBB;UKBB;UKBB;UKBB;UKBB;UKBB;UKBB;UKBB;UKBB;UKBB;UKBB;UKBB;UKBB;UKBB;UKBB;UKBB;UKBB;UKBB;UKBB;UKBB;UKBB;UKBB;UKBB;UKBB;UKBB;UKBB;UKBB;UKBB;	NA	NA	219490688;219561618;219590766;220101499;220050979;	rs2066152;rs2820441;rs12725301;rs188273166;rs2577134;	HDL_cholesterol;Triglycerides;Triglycerides;HDL_cholesterol;Estimated_glomerular_filtration_rate;	Klarin_et_al.;Klarin_et_al.;Sinnott-Armstrong_et_al.;Sinnott-Armstrong_et_al.;Wuttke_et_al.;
1_25	1	219142109	220165008	S-HDL-TG	219656701	1:219656701:G:T	rs1531096	t	g	0.7027	0.0261187	0.0043131	1.398e-09	8.85	33	0.9375	No	LYPLAL1-AS1	LYPLAL1	Biology	6	L-HDL-TG_percent;M-VLDL-L;M-VLDL-P;S-HDL-TG;S-VLDL-TG;TGbyPG;	1	region_1_25_locus_1	intergenic_variant	NA	NA	NA	ABDOM_HERNIA (p=2.6339e-22); K11_HERNIA (p=8.5428e-15); K11_UMBHER (p=2.07683e-17); K11_VENTHER (p=1.33401e-10);	Hip circumference in females (GIANT 2015); Hip circumference (GIANT 2015); Hip circumference (GIANT 2015); Hip circumference adjusted for BMI (GIANT 2015); Waist hip ratio in physically active females (GIANT 2017); Waist hip ratio in physically active indivdiuals (GIANT 2017); Waist hip ratio in physically active indivdiuals (GIANT 2017); Waist hip ratio in females (GIANT 2015); Waist hip ratio in female non-smokers (GIANT 2017); Waist hip ratio in non-smokers (GIANT 2017); Waist hip ratio in non-smokers (GIANT 2017); Waist hip ratio adjusted for physical activity in females (GIANT 2017); Waist hip ratio adjusted for physical activity (GIANT 2017); Waist hip ratio adjusted for physical activity (GIANT 2017); Waist circumference adjusted for smoking in females (GIANT 2017); Waist hip ratio adjusted for smoking (GIANT 2017); Waist hip ratio adjusted for smoking (GIANT 2017); Waist hip ratio (Heid IM 2010); Waist hip ratio (GIANT 2015); Waist hip ratio (GIANT 2015); Waist hip ratio adjusted for BMI in females greater than 50 years of age (GIANT 2015); Waist hip ratio adjusted for BMI in females less than or equal to 50 years of age (GIANT 2015); Waist hip ratio adjusted for BMI (GIANT 2015); Waist hip ratio (Heid IM 2010); Arm fat mass left (Neale B 2017); Arm fat mass right (Neale B 2017); Arm fat percentage left (Neale B 2017); Arm fat percentage right (Neale B 2017); Body fat percentage (Neale B 2017); Hip circumference (Neale B 2017); Impedance of arm left (Neale B 2017); Impedance of arm right (Neale B 2017); Impedance of whole body (Neale B 2017); Leg fat mass left (Neale B 2017); Leg fat mass right (Neale B 2017); Leg fat percentage left (Neale B 2017); Leg fat percentage right (Neale B 2017); Trunk fat mass (Neale B 2017); Trunk fat percentage (Neale B 2017); Whole body fat mass (Neale B 2017);	NA	NA	NA	1:219594330;1:219596699;1:219598894;1:219600141;1:219602093;1:219603476;1:219612715;1:219615323;1:219616208;1:219617017;1:219617036;1:219622072;1:219622072;1:219622509;1:219622509;1:219622596;1:219622596;1:219623359;1:219623359;1:219623451;1:219623451;1:219623458;1:219623458;1:219623621;1:219623621;1:219624387;1:219624387;1:219624543;1:219624543;1:219624955;1:219624955;1:219625339;1:219625339;1:219625366;1:219625366;1:219625428;1:219625428;1:219625465;1:219625465;1:219625517;1:219625517;1:219625612;1:219625612;1:219625629;1:219625629;1:219625760;1:219625760;1:219625789;1:219625789;1:219625790;1:219625790;1:219625853;1:219625853;1:219626025;1:219626025;1:219626672;1:219626672;1:219626676;1:219626678;1:219626928;1:219626928;1:219626948;1:219626948;1:219626997;1:219626997;1:219627150;1:219627150;1:219627151;1:219627151;1:219627355;1:219627355;1:219627486;1:219627486;1:219628036;1:219628036;1:219628092;1:219628092;1:219628111;1:219628111;1:219628130;1:219628130;1:219628141;1:219628141;1:219628196;1:219628196;1:219628198;1:219628198;1:219628265;1:219628265;1:219628392;1:219628392;1:219628396;1:219628396;1:219628406;1:219628406;1:219628508;1:219628508;1:219628682;1:219628682;1:219628818;1:219628818;1:219628927;1:219628927;1:219628973;1:219628973;1:219631063;1:219631192;1:219631304;1:219631304;1:219631402;1:219631402;1:219631743;1:219631743;1:219631744;1:219631744;1:219631921;1:219631921;1:219631981;1:219631981;1:219632240;1:219632717;1:219632717;1:219633168;1:219633168;1:219633311;1:219633525;1:219633525;1:219633582;1:219633582;1:219633657;1:219633657;1:219633698;1:219633698;1:219633869;1:219633869;1:219634380;1:219634380;1:219634553;1:219634553;1:219634787;1:219634787;1:219635267;1:219635267;1:219636283;1:219636283;1:219636284;1:219636284;1:219636541;1:219636541;1:219636793;1:219636793;1:219637554;1:219637554;1:219637638;1:219637638;1:219637671;1:219637671;1:219637686;1:219637686;1:219639295;1:219639295;1:219639651;1:219639651;1:219640305;1:219640389;1:219640389;1:219640521;1:219640680;1:219640680;1:219640763;1:219640767;1:219640767;1:219641450;1:219641900;1:219642109;1:219642187;1:219642187;1:219642518;1:219643528;1:219643528;1:219643649;1:219643649;1:219644224;1:219644496;1:219644496;1:219644993;1:219645192;1:219645192;1:219645197;1:219645197;1:219646223;1:219646223;1:219646455;1:219646455;1:219646807;1:219646807;1:219647939;1:219647939;1:219648800;1:219648808;1:219649333;1:219649333;1:219649771;1:219649865;1:219649865;1:219650561;1:219650561;1:219650741;1:219650836;1:219650836;1:219650950;1:219651133;1:219651133;1:219651779;1:219652009;1:219652009;1:219652033;1:219652033;1:219652467;1:219652467;1:219652689;1:219652689;1:219652694;1:219652694;1:219652795;1:219652795;1:219652870;1:219652870;1:219653026;1:219653101;1:219653101;1:219653354;1:219653354;1:219653657;1:219653657;1:219653685;1:219653685;1:219653704;1:219653704;1:219654392;1:219654392;1:219654722;1:219654722;1:219655031;1:219655031;1:219655369;1:219655369;1:219655838;1:219655838;1:219655876;1:219655876;1:219656080;1:219656080;1:219656094;1:219656094;1:219656240;1:219656240;1:219656650;1:219656650;1:219656701;1:219656760;1:219656760;1:219657124;1:219657124;1:219657163;1:219657163;1:219658003;1:219658003;1:219658075;1:219658075;1:219658757;1:219658757;1:219659668;1:219659668;1:219660535;1:219660535;1:219662937;1:219662937;1:219663516;1:219663516;1:219664030;1:219664030;1:219664400;1:219664400;1:219664627;1:219664627;1:219664628;1:219664628;1:219665008;1:219665008;1:219668252;1:219668252;1:219668834;1:219668834;1:219669226;1:219669226;1:219670148;1:219670148;1:219670998;1:219670998;1:219671205;1:219671205;1:219672376;1:219672376;1:219673143;1:219673143;1:219673705;1:219673705;1:219673828;1:219673828;1:219675209;1:219675209;1:219676042;1:219676042;1:219677532;1:219677532;1:219678736;1:219678736;1:219679967;1:219679967;1:219681701;1:219681701;1:219682178;1:219682178;1:219686440;1:219686440;1:219687432;1:219687432;1:219688634;1:219688634;1:219693220;1:219693220;1:219695670;1:219695670;1:219700063;1:219700063;1:219700519;1:219700519;1:219700662;1:219700662;1:219704537;1:219704537;1:219705205;1:219705205;1:219706327;1:219706327;1:219706428;1:219706428;1:219707048;1:219707048;1:219707074;1:219707074;1:219708773;1:219708773;1:219709031;1:219709031;1:219709126;1:219709126;1:219709526;1:219709526;1:219710186;1:219710186;1:219710566;1:219710566;1:219711386;1:219711386;1:219712930;1:219712930;1:219713730;1:219713730;1:219713864;1:219713864;1:219714999;1:219714999;1:219717264;1:219717264;1:219717774;1:219717774;1:219718787;1:219718787;1:219719468;1:219719468;1:219719616;1:219719616;1:219719625;1:219719625;1:219721283;1:219721283;1:219722104;1:219722104;1:219726100;1:219726100;1:219727092;1:219727092;1:219727779;1:219727779;1:219730006;1:219730006;1:219730095;1:219730095;1:219730586;1:219730586;1:219730799;1:219730799;1:219731273;1:219731273;1:219734960;1:219734960;1:219734998;1:219734998;1:219741820;1:219741820;1:219742537;1:219742537;1:219742545;1:219742545;1:219744138;1:219744138;1:219747226;1:219747226;1:219748818;1:219748818;1:219750717;1:219750717;1:219753509;1:219753509;1:219754012;1:219754012;1:219762581;1:219762581;1:219766226;1:219766226;1:219771721;1:219771721;1:219773122;1:219773122;1:219780798;1:219780798;1:219788530;1:219788530;1:219792380;1:219792380;1:219793052;1:219793052;	rs1340103;rs7523871;rs12119837;rs12143937;rs2605087;rs1538745;rs7524924;rs2605083;rs2168333;rs397949058;rs11118303;rs11118304;rs11118304;rs6679091;rs6679091;rs6669442;rs6669442;rs5781115;rs5781115;rs4846561;rs4846561;rs1538747;rs1538747;rs1538748;rs1538748;rs12034686;rs12034686;rs35552008;rs35552008;rs55927885;rs55927885;rs34543525;rs34543525;rs36026897;rs36026897;rs6689184;rs6689184;rs6693970;rs6693970;rs6679784;rs6679784;rs6689370;rs6689370;rs6694150;rs6694150;rs6541223;rs6541223;rs6541224;rs6541224;rs6541225;rs6541225;rs6541227;rs6541227;rs6541228;rs6541228;rs12026348;rs12026348;rs12036836;rs542836583;rs12026434;rs12026434;rs17528752;rs17528752;rs12029812;rs12029812;rs12406980;rs12406980;rs11118305;rs11118305;rs12403367;rs12403367;rs11118306;rs11118306;rs12037905;rs12037905;rs143129361;rs143129361;rs12031603;rs12031603;rs12024459;rs12024459;rs12031608;rs12031608;rs12024489;rs12024489;rs12028276;rs12028276;rs72732548;rs72732548;rs6671555;rs6671555;rs6681303;rs6681303;rs6671638;rs6671638;rs6686253;rs6686253;rs6689335;rs6689335;rs6684169;rs6684169;rs6689031;rs6689031;rs6674544;rs6674544;rs377711944;rs4614264;rs12130231;rs12130231;rs111359159;rs111359159;rs6699024;rs6699024;rs6684734;rs6684734;rs11118307;rs11118307;rs6694509;rs6694509;rs397766685;rs61836180;rs61836180;rs7555150;rs7555150;rs2820439;rs6698475;rs6698475;rs6689021;rs6689021;rs6689100;rs6689100;rs6698625;rs6698625;rs11118308;rs11118308;rs12025220;rs12025220;rs12025282;rs12025282;rs12025363;rs12025363;rs12402986;rs12402986;rs12034272;rs12034272;rs12030989;rs12030989;rs12027371;rs12027371;rs7546202;rs7546202;rs11118309;rs11118309;rs146400023;rs146400023;rs11118310;rs11118310;rs10495121;rs10495121;rs11118311;rs11118311;rs12030393;rs12030393;rs2605091;rs2605092;rs2605092;rs2605093;rs2820436;rs2820436;rs2605094;rs12126911;rs12126911;rs2605095;rs2605096;rs2605097;rs5781117;rs5781117;rs1982499;rs532832365;rs532832365;rs2605098;rs2605098;rs2605100;rs2605101;rs2605101;rs2605102;rs2605103;rs2605103;rs2605104;rs2605104;rs2605105;rs2605105;rs12039006;rs12039006;rs6541229;rs6541229;rs6669360;rs6669360;rs2605106;rs2791546;rs6658668;rs6658668;rs1340098;rs1538749;rs1538749;rs1340097;rs1340097;rs2605107;rs398050104;rs398050104;rs748273;rs12022722;rs12022722;rs2820430;rs2605108;rs2605108;rs2791552;rs2791552;rs34927463;rs34927463;rs1563350;rs1563350;rs1563351;rs1563351;rs1563352;rs1563352;rs12045024;rs12045024;rs1563353;rs1563355;rs1563355;rs2605109;rs2605109;rs12119979;rs12119979;rs2445127;rs2445127;rs2486895;rs2486895;rs2605110;rs2605110;rs4623705;rs4623705;rs2791551;rs2791551;rs2791550;rs2791550;rs1531093;rs1531093;rs1531094;rs1531094;rs34897489;rs34897489;rs1531095;rs1531095;rs34058591;rs34058591;rs2605111;rs2605111;rs1531096;rs1531097;rs1531097;rs2820427;rs2820427;rs11118316;rs11118316;rs2791549;rs2791549;rs2061154;rs2061154;rs113400825;rs113400825;rs2791547;rs2791547;rs2820426;rs2820426;rs5781125;rs5781125;rs2066153;rs2066153;rs2066152;rs2066152;rs2791544;rs2791544;rs59770119;rs59770119;rs59584436;rs59584436;rs2061155;rs2061155;rs1538742;rs1538742;rs35662751;rs35662751;rs765751;rs765751;rs718700;rs718700;rs12143910;rs12143910;rs11118319;rs11118319;rs11118320;rs11118320;rs12046972;rs12046972;rs2820468;rs2820468;rs1417066;rs1417066;rs2820465;rs2820465;rs2791553;rs2791553;rs4323719;rs4323719;rs6672377;rs6672377;rs12044156;rs12044156;rs397982947;rs397982947;rs34340969;rs34340969;rs12031785;rs12031785;rs2785990;rs2785990;rs2494195;rs2494195;rs2820464;rs2820464;rs2485302;rs2485302;rs2820460;rs2820460;rs2785980;rs2785980;rs55749352;rs55749352;rs9431559;rs9431559;rs4500327;rs4500327;rs2785986;rs2785986;rs10746385;rs10746385;rs9431171;rs9431171;rs2485301;rs2485301;rs1572505;rs1572505;rs2993027;rs2993027;rs2785985;rs2785985;rs1415290;rs1415290;rs1337098;rs1337098;rs4846564;rs4846564;rs2785984;rs2785984;rs10779357;rs10779357;rs10779358;rs10779358;rs7513749;rs7513749;rs2820449;rs2820449;rs11118335;rs11118335;rs2785981;rs2785981;rs78857931;rs78857931;rs9662802;rs9662802;rs77962041;rs77962041;rs78190323;rs78190323;rs11118336;rs11118336;rs4846565;rs4846565;rs1337101;rs1337101;rs1337102;rs1337102;rs3001032;rs3001032;rs1415293;rs1415293;rs12040264;rs12040264;rs4846302;rs4846302;rs4846303;rs4846303;rs10779360;rs10779360;rs2820441;rs2820441;rs2785998;rs2785998;rs2820444;rs2820444;rs1415287;rs1415287;rs1415288;rs1415288;rs2785988;rs2785988;rs34791232;rs34791232;rs2820446;rs2820446;rs4846567;rs4846567;rs2820443;rs2820443;rs199867305;rs199867305;rs2494196;rs2494196;rs12131794;rs12131794;rs4846569;rs4846569;rs55893113;rs55893113;rs201252692;rs201252692;rs7538503;rs7538503;rs12133169;rs12133169;rs12133396;rs12133396;	triglyc;triglyc;triglyc;triglyc;triglyc;triglyc;triglyc;triglyc;triglyc;triglyc;triglyc;HDL_C;triglyc;HDL_C;triglyc;HDL_C;triglyc;HDL_C;triglyc;HDL_C;triglyc;HDL_C;triglyc;HDL_C;triglyc;HDL_C;triglyc;HDL_C;triglyc;HDL_C;triglyc;HDL_C;triglyc;HDL_C;triglyc;HDL_C;triglyc;HDL_C;triglyc;HDL_C;triglyc;HDL_C;triglyc;HDL_C;triglyc;HDL_C;triglyc;HDL_C;triglyc;HDL_C;triglyc;HDL_C;triglyc;HDL_C;triglyc;HDL_C;triglyc;triglyc;triglyc;HDL_C;triglyc;HDL_C;triglyc;HDL_C;triglyc;HDL_C;triglyc;HDL_C;triglyc;HDL_C;triglyc;HDL_C;triglyc;HDL_C;triglyc;HDL_C;triglyc;HDL_C;triglyc;HDL_C;triglyc;HDL_C;triglyc;HDL_C;triglyc;HDL_C;triglyc;HDL_C;triglyc;HDL_C;triglyc;HDL_C;triglyc;HDL_C;triglyc;HDL_C;triglyc;HDL_C;triglyc;HDL_C;triglyc;HDL_C;triglyc;HDL_C;triglyc;triglyc;triglyc;HDL_C;triglyc;HDL_C;triglyc;HDL_C;triglyc;HDL_C;triglyc;HDL_C;triglyc;HDL_C;triglyc;triglyc;HDL_C;triglyc;HDL_C;triglyc;triglyc;HDL_C;triglyc;HDL_C;triglyc;HDL_C;triglyc;HDL_C;triglyc;HDL_C;triglyc;HDL_C;triglyc;HDL_C;triglyc;HDL_C;triglyc;HDL_C;triglyc;HDL_C;triglyc;HDL_C;triglyc;HDL_C;triglyc;HDL_C;triglyc;HDL_C;triglyc;HDL_C;triglyc;HDL_C;triglyc;HDL_C;triglyc;HDL_C;triglyc;HDL_C;triglyc;triglyc;HDL_C;triglyc;triglyc;HDL_C;triglyc;triglyc;HDL_C;triglyc;triglyc;triglyc;triglyc;HDL_C;triglyc;triglyc;HDL_C;triglyc;HDL_C;triglyc;triglyc;HDL_C;triglyc;triglyc;HDL_C;triglyc;HDL_C;triglyc;HDL_C;triglyc;HDL_C;triglyc;HDL_C;triglyc;HDL_C;triglyc;triglyc;triglyc;HDL_C;triglyc;triglyc;HDL_C;triglyc;HDL_C;triglyc;triglyc;HDL_C;triglyc;triglyc;HDL_C;triglyc;triglyc;HDL_C;triglyc;HDL_C;triglyc;HDL_C;triglyc;HDL_C;triglyc;HDL_C;triglyc;HDL_C;triglyc;HDL_C;triglyc;triglyc;HDL_C;triglyc;HDL_C;triglyc;HDL_C;triglyc;HDL_C;triglyc;HDL_C;triglyc;HDL_C;triglyc;HDL_C;triglyc;HDL_C;triglyc;HDL_C;triglyc;HDL_C;triglyc;HDL_C;triglyc;HDL_C;triglyc;HDL_C;triglyc;HDL_C;triglyc;HDL_C;triglyc;triglyc;HDL_C;triglyc;HDL_C;triglyc;HDL_C;triglyc;HDL_C;triglyc;HDL_C;triglyc;HDL_C;triglyc;HDL_C;triglyc;HDL_C;triglyc;HDL_C;triglyc;HDL_C;triglyc;HDL_C;triglyc;HDL_C;triglyc;HDL_C;triglyc;HDL_C;triglyc;HDL_C;triglyc;HDL_C;triglyc;HDL_C;triglyc;HDL_C;triglyc;HDL_C;triglyc;HDL_C;triglyc;HDL_C;triglyc;HDL_C;triglyc;HDL_C;triglyc;HDL_C;triglyc;HDL_C;triglyc;HDL_C;triglyc;HDL_C;triglyc;HDL_C;triglyc;HDL_C;triglyc;HDL_C;triglyc;HDL_C;triglyc;HDL_C;triglyc;HDL_C;triglyc;HDL_C;triglyc;HDL_C;triglyc;HDL_C;triglyc;HDL_C;triglyc;HDL_C;triglyc;HDL_C;triglyc;HDL_C;triglyc;HDL_C;triglyc;HDL_C;triglyc;HDL_C;triglyc;HDL_C;triglyc;HDL_C;triglyc;HDL_C;triglyc;HDL_C;triglyc;HDL_C;triglyc;HDL_C;triglyc;HDL_C;triglyc;HDL_C;triglyc;HDL_C;triglyc;HDL_C;triglyc;HDL_C;triglyc;HDL_C;triglyc;HDL_C;triglyc;HDL_C;triglyc;HDL_C;triglyc;HDL_C;triglyc;HDL_C;triglyc;HDL_C;triglyc;HDL_C;triglyc;HDL_C;triglyc;HDL_C;triglyc;HDL_C;triglyc;HDL_C;triglyc;HDL_C;triglyc;HDL_C;triglyc;HDL_C;triglyc;HDL_C;triglyc;HDL_C;triglyc;HDL_C;triglyc;HDL_C;triglyc;HDL_C;triglyc;HDL_C;triglyc;HDL_C;triglyc;HDL_C;triglyc;HDL_C;triglyc;HDL_C;triglyc;HDL_C;triglyc;HDL_C;triglyc;HDL_C;triglyc;HDL_C;triglyc;HDL_C;triglyc;HDL_C;triglyc;HDL_C;triglyc;HDL_C;triglyc;HDL_C;triglyc;HDL_C;triglyc;HDL_C;triglyc;HDL_C;triglyc;HDL_C;triglyc;	UKBB;UKBB;UKBB;UKBB;UKBB;UKBB;UKBB;UKBB;UKBB;UKBB;UKBB;UKBB;UKBB;UKBB;UKBB;UKBB;UKBB;UKBB;UKBB;UKBB;UKBB;UKBB;UKBB;UKBB;UKBB;UKBB;UKBB;UKBB;UKBB;UKBB;UKBB;UKBB;UKBB;UKBB;UKBB;UKBB;UKBB;UKBB;UKBB;UKBB;UKBB;UKBB;UKBB;UKBB;UKBB;UKBB;UKBB;UKBB;UKBB;UKBB;UKBB;UKBB;UKBB;UKBB;UKBB;UKBB;UKBB;UKBB;UKBB;UKBB;UKBB;UKBB;UKBB;UKBB;UKBB;UKBB;UKBB;UKBB;UKBB;UKBB;UKBB;UKBB;UKBB;UKBB;UKBB;UKBB;UKBB;UKBB;UKBB;UKBB;UKBB;UKBB;UKBB;UKBB;UKBB;UKBB;UKBB;UKBB;UKBB;UKBB;UKBB;UKBB;UKBB;UKBB;UKBB;UKBB;UKBB;UKBB;UKBB;UKBB;UKBB;UKBB;UKBB;UKBB;UKBB;UKBB;UKBB;UKBB;UKBB;UKBB;UKBB;UKBB;UKBB;UKBB;UKBB;UKBB;UKBB;UKBB;UKBB;UKBB;UKBB;UKBB;UKBB;UKBB;UKBB;UKBB;UKBB;UKBB;UKBB;UKBB;UKBB;UKBB;UKBB;UKBB;UKBB;UKBB;UKBB;UKBB;UKBB;UKBB;UKBB;UKBB;UKBB;UKBB;UKBB;UKBB;UKBB;UKBB;UKBB;UKBB;UKBB;UKBB;UKBB;UKBB;UKBB;UKBB;UKBB;UKBB;UKBB;UKBB;UKBB;UKBB;UKBB;UKBB;UKBB;UKBB;UKBB;UKBB;UKBB;UKBB;UKBB;UKBB;UKBB;UKBB;UKBB;UKBB;UKBB;UKBB;UKBB;UKBB;UKBB;UKBB;UKBB;UKBB;UKBB;UKBB;UKBB;UKBB;UKBB;UKBB;UKBB;UKBB;UKBB;UKBB;UKBB;UKBB;UKBB;UKBB;UKBB;UKBB;UKBB;UKBB;UKBB;UKBB;UKBB;UKBB;UKBB;UKBB;UKBB;UKBB;UKBB;UKBB;UKBB;UKBB;UKBB;UKBB;UKBB;UKBB;UKBB;UKBB;UKBB;UKBB;UKBB;UKBB;UKBB;UKBB;UKBB;UKBB;UKBB;UKBB;UKBB;UKBB;UKBB;UKBB;UKBB;UKBB;UKBB;UKBB;UKBB;UKBB;UKBB;UKBB;UKBB;UKBB;UKBB;UKBB;UKBB;UKBB;UKBB;UKBB;UKBB;UKBB;UKBB;UKBB;UKBB;UKBB;UKBB;UKBB;UKBB;UKBB;UKBB;UKBB;UKBB;UKBB;UKBB;UKBB;UKBB;UKBB;UKBB;UKBB;UKBB;UKBB;UKBB;UKBB;UKBB;UKBB;UKBB;UKBB;UKBB;UKBB;UKBB;UKBB;UKBB;UKBB;UKBB;UKBB;UKBB;UKBB;UKBB;UKBB;UKBB;UKBB;UKBB;UKBB;UKBB;UKBB;UKBB;UKBB;UKBB;UKBB;UKBB;UKBB;UKBB;UKBB;UKBB;UKBB;UKBB;UKBB;UKBB;UKBB;UKBB;UKBB;UKBB;UKBB;UKBB;UKBB;UKBB;UKBB;UKBB;UKBB;UKBB;UKBB;UKBB;UKBB;UKBB;UKBB;UKBB;UKBB;UKBB;UKBB;UKBB;UKBB;UKBB;UKBB;UKBB;UKBB;UKBB;UKBB;UKBB;UKBB;UKBB;UKBB;UKBB;UKBB;UKBB;UKBB;UKBB;UKBB;UKBB;UKBB;UKBB;UKBB;UKBB;UKBB;UKBB;UKBB;UKBB;UKBB;UKBB;UKBB;UKBB;UKBB;UKBB;UKBB;UKBB;UKBB;UKBB;UKBB;UKBB;UKBB;UKBB;UKBB;UKBB;UKBB;UKBB;UKBB;UKBB;UKBB;UKBB;UKBB;UKBB;UKBB;UKBB;UKBB;UKBB;UKBB;UKBB;UKBB;UKBB;UKBB;UKBB;UKBB;UKBB;UKBB;UKBB;UKBB;UKBB;UKBB;UKBB;UKBB;UKBB;UKBB;UKBB;UKBB;UKBB;UKBB;UKBB;UKBB;UKBB;UKBB;UKBB;UKBB;UKBB;UKBB;UKBB;UKBB;UKBB;UKBB;UKBB;UKBB;UKBB;UKBB;UKBB;UKBB;UKBB;UKBB;UKBB;UKBB;UKBB;UKBB;UKBB;UKBB;UKBB;UKBB;UKBB;UKBB;UKBB;UKBB;UKBB;UKBB;UKBB;UKBB;UKBB;UKBB;	NA	NA	219490688;219561618;219590766;220101499;220050979;	rs2066152;rs2820441;rs12725301;rs188273166;rs2577134;	HDL_cholesterol;Triglycerides;Triglycerides;HDL_cholesterol;Estimated_glomerular_filtration_rate;	Klarin_et_al.;Klarin_et_al.;Sinnott-Armstrong_et_al.;Sinnott-Armstrong_et_al.;Wuttke_et_al.;
1_25	1	219142109	220165008	S-VLDL-TG	219656701	1:219656701:G:T	rs1531096	t	g	0.7027	0.0259173	0.00430732	1.777e-09	8.75	33	0.9003	No	LYPLAL1-AS1	LYPLAL1	Biology	6	L-HDL-TG_percent;M-VLDL-L;M-VLDL-P;S-HDL-TG;S-VLDL-TG;TGbyPG;	1	region_1_25_locus_1	intergenic_variant	NA	NA	NA	ABDOM_HERNIA (p=2.6339e-22); K11_HERNIA (p=8.5428e-15); K11_UMBHER (p=2.07683e-17); K11_VENTHER (p=1.33401e-10);	Hip circumference in females (GIANT 2015); Hip circumference (GIANT 2015); Hip circumference (GIANT 2015); Hip circumference adjusted for BMI (GIANT 2015); Waist hip ratio in physically active females (GIANT 2017); Waist hip ratio in physically active indivdiuals (GIANT 2017); Waist hip ratio in physically active indivdiuals (GIANT 2017); Waist hip ratio in females (GIANT 2015); Waist hip ratio in female non-smokers (GIANT 2017); Waist hip ratio in non-smokers (GIANT 2017); Waist hip ratio in non-smokers (GIANT 2017); Waist hip ratio adjusted for physical activity in females (GIANT 2017); Waist hip ratio adjusted for physical activity (GIANT 2017); Waist hip ratio adjusted for physical activity (GIANT 2017); Waist circumference adjusted for smoking in females (GIANT 2017); Waist hip ratio adjusted for smoking (GIANT 2017); Waist hip ratio adjusted for smoking (GIANT 2017); Waist hip ratio (Heid IM 2010); Waist hip ratio (GIANT 2015); Waist hip ratio (GIANT 2015); Waist hip ratio adjusted for BMI in females greater than 50 years of age (GIANT 2015); Waist hip ratio adjusted for BMI in females less than or equal to 50 years of age (GIANT 2015); Waist hip ratio adjusted for BMI (GIANT 2015); Waist hip ratio (Heid IM 2010); Arm fat mass left (Neale B 2017); Arm fat mass right (Neale B 2017); Arm fat percentage left (Neale B 2017); Arm fat percentage right (Neale B 2017); Body fat percentage (Neale B 2017); Hip circumference (Neale B 2017); Impedance of arm left (Neale B 2017); Impedance of arm right (Neale B 2017); Impedance of whole body (Neale B 2017); Leg fat mass left (Neale B 2017); Leg fat mass right (Neale B 2017); Leg fat percentage left (Neale B 2017); Leg fat percentage right (Neale B 2017); Trunk fat mass (Neale B 2017); Trunk fat percentage (Neale B 2017); Whole body fat mass (Neale B 2017);	NA	NA	NA	1:219594330;1:219596699;1:219598894;1:219600141;1:219602093;1:219603476;1:219612715;1:219615323;1:219616208;1:219617017;1:219617036;1:219622072;1:219622072;1:219622509;1:219622509;1:219622596;1:219622596;1:219623359;1:219623359;1:219623451;1:219623451;1:219623458;1:219623458;1:219623621;1:219623621;1:219624387;1:219624387;1:219624543;1:219624543;1:219624955;1:219624955;1:219625339;1:219625339;1:219625366;1:219625366;1:219625428;1:219625428;1:219625465;1:219625465;1:219625517;1:219625517;1:219625612;1:219625612;1:219625629;1:219625629;1:219625760;1:219625760;1:219625789;1:219625789;1:219625790;1:219625790;1:219625853;1:219625853;1:219626025;1:219626025;1:219626672;1:219626672;1:219626676;1:219626678;1:219626928;1:219626928;1:219626948;1:219626948;1:219626997;1:219626997;1:219627150;1:219627150;1:219627151;1:219627151;1:219627355;1:219627355;1:219627486;1:219627486;1:219628036;1:219628036;1:219628092;1:219628092;1:219628111;1:219628111;1:219628130;1:219628130;1:219628141;1:219628141;1:219628196;1:219628196;1:219628198;1:219628198;1:219628265;1:219628265;1:219628392;1:219628392;1:219628396;1:219628396;1:219628406;1:219628406;1:219628508;1:219628508;1:219628682;1:219628682;1:219628818;1:219628818;1:219628927;1:219628927;1:219628973;1:219628973;1:219631063;1:219631192;1:219631304;1:219631304;1:219631402;1:219631402;1:219631743;1:219631743;1:219631744;1:219631744;1:219631921;1:219631921;1:219631981;1:219631981;1:219632240;1:219632717;1:219632717;1:219633168;1:219633168;1:219633311;1:219633525;1:219633525;1:219633582;1:219633582;1:219633657;1:219633657;1:219633698;1:219633698;1:219633869;1:219633869;1:219634380;1:219634380;1:219634553;1:219634553;1:219634787;1:219634787;1:219635267;1:219635267;1:219636283;1:219636283;1:219636284;1:219636284;1:219636541;1:219636541;1:219636793;1:219636793;1:219637554;1:219637554;1:219637638;1:219637638;1:219637671;1:219637671;1:219637686;1:219637686;1:219639295;1:219639295;1:219639651;1:219639651;1:219640305;1:219640389;1:219640389;1:219640521;1:219640680;1:219640680;1:219640763;1:219640767;1:219640767;1:219641450;1:219641900;1:219642109;1:219642187;1:219642187;1:219642518;1:219643528;1:219643528;1:219643649;1:219643649;1:219644224;1:219644496;1:219644496;1:219644993;1:219645192;1:219645192;1:219645197;1:219645197;1:219646223;1:219646223;1:219646455;1:219646455;1:219646807;1:219646807;1:219647939;1:219647939;1:219648800;1:219648808;1:219649333;1:219649333;1:219649771;1:219649865;1:219649865;1:219650561;1:219650561;1:219650741;1:219650836;1:219650836;1:219650950;1:219651133;1:219651133;1:219651779;1:219652009;1:219652009;1:219652033;1:219652033;1:219652467;1:219652467;1:219652689;1:219652689;1:219652694;1:219652694;1:219652795;1:219652795;1:219652870;1:219652870;1:219653026;1:219653101;1:219653101;1:219653354;1:219653354;1:219653657;1:219653657;1:219653685;1:219653685;1:219653704;1:219653704;1:219654392;1:219654392;1:219654722;1:219654722;1:219655031;1:219655031;1:219655369;1:219655369;1:219655838;1:219655838;1:219655876;1:219655876;1:219656080;1:219656080;1:219656094;1:219656094;1:219656240;1:219656240;1:219656650;1:219656650;1:219656701;1:219656760;1:219656760;1:219657124;1:219657124;1:219657163;1:219657163;1:219658003;1:219658003;1:219658075;1:219658075;1:219658757;1:219658757;1:219659668;1:219659668;1:219660535;1:219660535;1:219662937;1:219662937;1:219663516;1:219663516;1:219664030;1:219664030;1:219664400;1:219664400;1:219664627;1:219664627;1:219664628;1:219664628;1:219665008;1:219665008;1:219668252;1:219668252;1:219668834;1:219668834;1:219669226;1:219669226;1:219670148;1:219670148;1:219670998;1:219670998;1:219671205;1:219671205;1:219672376;1:219672376;1:219673143;1:219673143;1:219673705;1:219673705;1:219673828;1:219673828;1:219675209;1:219675209;1:219676042;1:219676042;1:219677532;1:219677532;1:219678736;1:219678736;1:219679967;1:219679967;1:219681701;1:219681701;1:219682178;1:219682178;1:219686440;1:219686440;1:219687432;1:219687432;1:219688634;1:219688634;1:219693220;1:219693220;1:219695670;1:219695670;1:219700063;1:219700063;1:219700519;1:219700519;1:219700662;1:219700662;1:219704537;1:219704537;1:219705205;1:219705205;1:219706327;1:219706327;1:219706428;1:219706428;1:219707048;1:219707048;1:219707074;1:219707074;1:219708773;1:219708773;1:219709031;1:219709031;1:219709126;1:219709126;1:219709526;1:219709526;1:219710186;1:219710186;1:219710566;1:219710566;1:219711386;1:219711386;1:219712930;1:219712930;1:219713730;1:219713730;1:219713864;1:219713864;1:219714999;1:219714999;1:219717264;1:219717264;1:219717774;1:219717774;1:219718787;1:219718787;1:219719468;1:219719468;1:219719616;1:219719616;1:219719625;1:219719625;1:219721283;1:219721283;1:219722104;1:219722104;1:219726100;1:219726100;1:219727092;1:219727092;1:219727779;1:219727779;1:219730006;1:219730006;1:219730095;1:219730095;1:219730586;1:219730586;1:219730799;1:219730799;1:219731273;1:219731273;1:219734960;1:219734960;1:219734998;1:219734998;1:219741820;1:219741820;1:219742537;1:219742537;1:219742545;1:219742545;1:219744138;1:219744138;1:219747226;1:219747226;1:219748818;1:219748818;1:219750717;1:219750717;1:219753509;1:219753509;1:219754012;1:219754012;1:219762581;1:219762581;1:219766226;1:219766226;1:219771721;1:219771721;1:219773122;1:219773122;1:219780798;1:219780798;1:219788530;1:219788530;1:219792380;1:219792380;1:219793052;1:219793052;	rs1340103;rs7523871;rs12119837;rs12143937;rs2605087;rs1538745;rs7524924;rs2605083;rs2168333;rs397949058;rs11118303;rs11118304;rs11118304;rs6679091;rs6679091;rs6669442;rs6669442;rs5781115;rs5781115;rs4846561;rs4846561;rs1538747;rs1538747;rs1538748;rs1538748;rs12034686;rs12034686;rs35552008;rs35552008;rs55927885;rs55927885;rs34543525;rs34543525;rs36026897;rs36026897;rs6689184;rs6689184;rs6693970;rs6693970;rs6679784;rs6679784;rs6689370;rs6689370;rs6694150;rs6694150;rs6541223;rs6541223;rs6541224;rs6541224;rs6541225;rs6541225;rs6541227;rs6541227;rs6541228;rs6541228;rs12026348;rs12026348;rs12036836;rs542836583;rs12026434;rs12026434;rs17528752;rs17528752;rs12029812;rs12029812;rs12406980;rs12406980;rs11118305;rs11118305;rs12403367;rs12403367;rs11118306;rs11118306;rs12037905;rs12037905;rs143129361;rs143129361;rs12031603;rs12031603;rs12024459;rs12024459;rs12031608;rs12031608;rs12024489;rs12024489;rs12028276;rs12028276;rs72732548;rs72732548;rs6671555;rs6671555;rs6681303;rs6681303;rs6671638;rs6671638;rs6686253;rs6686253;rs6689335;rs6689335;rs6684169;rs6684169;rs6689031;rs6689031;rs6674544;rs6674544;rs377711944;rs4614264;rs12130231;rs12130231;rs111359159;rs111359159;rs6699024;rs6699024;rs6684734;rs6684734;rs11118307;rs11118307;rs6694509;rs6694509;rs397766685;rs61836180;rs61836180;rs7555150;rs7555150;rs2820439;rs6698475;rs6698475;rs6689021;rs6689021;rs6689100;rs6689100;rs6698625;rs6698625;rs11118308;rs11118308;rs12025220;rs12025220;rs12025282;rs12025282;rs12025363;rs12025363;rs12402986;rs12402986;rs12034272;rs12034272;rs12030989;rs12030989;rs12027371;rs12027371;rs7546202;rs7546202;rs11118309;rs11118309;rs146400023;rs146400023;rs11118310;rs11118310;rs10495121;rs10495121;rs11118311;rs11118311;rs12030393;rs12030393;rs2605091;rs2605092;rs2605092;rs2605093;rs2820436;rs2820436;rs2605094;rs12126911;rs12126911;rs2605095;rs2605096;rs2605097;rs5781117;rs5781117;rs1982499;rs532832365;rs532832365;rs2605098;rs2605098;rs2605100;rs2605101;rs2605101;rs2605102;rs2605103;rs2605103;rs2605104;rs2605104;rs2605105;rs2605105;rs12039006;rs12039006;rs6541229;rs6541229;rs6669360;rs6669360;rs2605106;rs2791546;rs6658668;rs6658668;rs1340098;rs1538749;rs1538749;rs1340097;rs1340097;rs2605107;rs398050104;rs398050104;rs748273;rs12022722;rs12022722;rs2820430;rs2605108;rs2605108;rs2791552;rs2791552;rs34927463;rs34927463;rs1563350;rs1563350;rs1563351;rs1563351;rs1563352;rs1563352;rs12045024;rs12045024;rs1563353;rs1563355;rs1563355;rs2605109;rs2605109;rs12119979;rs12119979;rs2445127;rs2445127;rs2486895;rs2486895;rs2605110;rs2605110;rs4623705;rs4623705;rs2791551;rs2791551;rs2791550;rs2791550;rs1531093;rs1531093;rs1531094;rs1531094;rs34897489;rs34897489;rs1531095;rs1531095;rs34058591;rs34058591;rs2605111;rs2605111;rs1531096;rs1531097;rs1531097;rs2820427;rs2820427;rs11118316;rs11118316;rs2791549;rs2791549;rs2061154;rs2061154;rs113400825;rs113400825;rs2791547;rs2791547;rs2820426;rs2820426;rs5781125;rs5781125;rs2066153;rs2066153;rs2066152;rs2066152;rs2791544;rs2791544;rs59770119;rs59770119;rs59584436;rs59584436;rs2061155;rs2061155;rs1538742;rs1538742;rs35662751;rs35662751;rs765751;rs765751;rs718700;rs718700;rs12143910;rs12143910;rs11118319;rs11118319;rs11118320;rs11118320;rs12046972;rs12046972;rs2820468;rs2820468;rs1417066;rs1417066;rs2820465;rs2820465;rs2791553;rs2791553;rs4323719;rs4323719;rs6672377;rs6672377;rs12044156;rs12044156;rs397982947;rs397982947;rs34340969;rs34340969;rs12031785;rs12031785;rs2785990;rs2785990;rs2494195;rs2494195;rs2820464;rs2820464;rs2485302;rs2485302;rs2820460;rs2820460;rs2785980;rs2785980;rs55749352;rs55749352;rs9431559;rs9431559;rs4500327;rs4500327;rs2785986;rs2785986;rs10746385;rs10746385;rs9431171;rs9431171;rs2485301;rs2485301;rs1572505;rs1572505;rs2993027;rs2993027;rs2785985;rs2785985;rs1415290;rs1415290;rs1337098;rs1337098;rs4846564;rs4846564;rs2785984;rs2785984;rs10779357;rs10779357;rs10779358;rs10779358;rs7513749;rs7513749;rs2820449;rs2820449;rs11118335;rs11118335;rs2785981;rs2785981;rs78857931;rs78857931;rs9662802;rs9662802;rs77962041;rs77962041;rs78190323;rs78190323;rs11118336;rs11118336;rs4846565;rs4846565;rs1337101;rs1337101;rs1337102;rs1337102;rs3001032;rs3001032;rs1415293;rs1415293;rs12040264;rs12040264;rs4846302;rs4846302;rs4846303;rs4846303;rs10779360;rs10779360;rs2820441;rs2820441;rs2785998;rs2785998;rs2820444;rs2820444;rs1415287;rs1415287;rs1415288;rs1415288;rs2785988;rs2785988;rs34791232;rs34791232;rs2820446;rs2820446;rs4846567;rs4846567;rs2820443;rs2820443;rs199867305;rs199867305;rs2494196;rs2494196;rs12131794;rs12131794;rs4846569;rs4846569;rs55893113;rs55893113;rs201252692;rs201252692;rs7538503;rs7538503;rs12133169;rs12133169;rs12133396;rs12133396;	triglyc;triglyc;triglyc;triglyc;triglyc;triglyc;triglyc;triglyc;triglyc;triglyc;triglyc;HDL_C;triglyc;HDL_C;triglyc;HDL_C;triglyc;HDL_C;triglyc;HDL_C;triglyc;HDL_C;triglyc;HDL_C;triglyc;HDL_C;triglyc;HDL_C;triglyc;HDL_C;triglyc;HDL_C;triglyc;HDL_C;triglyc;HDL_C;triglyc;HDL_C;triglyc;HDL_C;triglyc;HDL_C;triglyc;HDL_C;triglyc;HDL_C;triglyc;HDL_C;triglyc;HDL_C;triglyc;HDL_C;triglyc;HDL_C;triglyc;HDL_C;triglyc;triglyc;triglyc;HDL_C;triglyc;HDL_C;triglyc;HDL_C;triglyc;HDL_C;triglyc;HDL_C;triglyc;HDL_C;triglyc;HDL_C;triglyc;HDL_C;triglyc;HDL_C;triglyc;HDL_C;triglyc;HDL_C;triglyc;HDL_C;triglyc;HDL_C;triglyc;HDL_C;triglyc;HDL_C;triglyc;HDL_C;triglyc;HDL_C;triglyc;HDL_C;triglyc;HDL_C;triglyc;HDL_C;triglyc;HDL_C;triglyc;HDL_C;triglyc;HDL_C;triglyc;triglyc;triglyc;HDL_C;triglyc;HDL_C;triglyc;HDL_C;triglyc;HDL_C;triglyc;HDL_C;triglyc;HDL_C;triglyc;triglyc;HDL_C;triglyc;HDL_C;triglyc;triglyc;HDL_C;triglyc;HDL_C;triglyc;HDL_C;triglyc;HDL_C;triglyc;HDL_C;triglyc;HDL_C;triglyc;HDL_C;triglyc;HDL_C;triglyc;HDL_C;triglyc;HDL_C;triglyc;HDL_C;triglyc;HDL_C;triglyc;HDL_C;triglyc;HDL_C;triglyc;HDL_C;triglyc;HDL_C;triglyc;HDL_C;triglyc;HDL_C;triglyc;HDL_C;triglyc;triglyc;HDL_C;triglyc;triglyc;HDL_C;triglyc;triglyc;HDL_C;triglyc;triglyc;triglyc;triglyc;HDL_C;triglyc;triglyc;HDL_C;triglyc;HDL_C;triglyc;triglyc;HDL_C;triglyc;triglyc;HDL_C;triglyc;HDL_C;triglyc;HDL_C;triglyc;HDL_C;triglyc;HDL_C;triglyc;HDL_C;triglyc;triglyc;triglyc;HDL_C;triglyc;triglyc;HDL_C;triglyc;HDL_C;triglyc;triglyc;HDL_C;triglyc;triglyc;HDL_C;triglyc;triglyc;HDL_C;triglyc;HDL_C;triglyc;HDL_C;triglyc;HDL_C;triglyc;HDL_C;triglyc;HDL_C;triglyc;HDL_C;triglyc;triglyc;HDL_C;triglyc;HDL_C;triglyc;HDL_C;triglyc;HDL_C;triglyc;HDL_C;triglyc;HDL_C;triglyc;HDL_C;triglyc;HDL_C;triglyc;HDL_C;triglyc;HDL_C;triglyc;HDL_C;triglyc;HDL_C;triglyc;HDL_C;triglyc;HDL_C;triglyc;HDL_C;triglyc;triglyc;HDL_C;triglyc;HDL_C;triglyc;HDL_C;triglyc;HDL_C;triglyc;HDL_C;triglyc;HDL_C;triglyc;HDL_C;triglyc;HDL_C;triglyc;HDL_C;triglyc;HDL_C;triglyc;HDL_C;triglyc;HDL_C;triglyc;HDL_C;triglyc;HDL_C;triglyc;HDL_C;triglyc;HDL_C;triglyc;HDL_C;triglyc;HDL_C;triglyc;HDL_C;triglyc;HDL_C;triglyc;HDL_C;triglyc;HDL_C;triglyc;HDL_C;triglyc;HDL_C;triglyc;HDL_C;triglyc;HDL_C;triglyc;HDL_C;triglyc;HDL_C;triglyc;HDL_C;triglyc;HDL_C;triglyc;HDL_C;triglyc;HDL_C;triglyc;HDL_C;triglyc;HDL_C;triglyc;HDL_C;triglyc;HDL_C;triglyc;HDL_C;triglyc;HDL_C;triglyc;HDL_C;triglyc;HDL_C;triglyc;HDL_C;triglyc;HDL_C;triglyc;HDL_C;triglyc;HDL_C;triglyc;HDL_C;triglyc;HDL_C;triglyc;HDL_C;triglyc;HDL_C;triglyc;HDL_C;triglyc;HDL_C;triglyc;HDL_C;triglyc;HDL_C;triglyc;HDL_C;triglyc;HDL_C;triglyc;HDL_C;triglyc;HDL_C;triglyc;HDL_C;triglyc;HDL_C;triglyc;HDL_C;triglyc;HDL_C;triglyc;HDL_C;triglyc;HDL_C;triglyc;HDL_C;triglyc;HDL_C;triglyc;HDL_C;triglyc;HDL_C;triglyc;HDL_C;triglyc;HDL_C;triglyc;HDL_C;triglyc;HDL_C;triglyc;HDL_C;triglyc;HDL_C;triglyc;HDL_C;triglyc;HDL_C;triglyc;HDL_C;triglyc;HDL_C;triglyc;HDL_C;triglyc;HDL_C;triglyc;HDL_C;triglyc;HDL_C;triglyc;HDL_C;triglyc;HDL_C;triglyc;HDL_C;triglyc;HDL_C;triglyc;HDL_C;triglyc;HDL_C;triglyc;HDL_C;triglyc;HDL_C;triglyc;HDL_C;triglyc;HDL_C;triglyc;HDL_C;triglyc;HDL_C;triglyc;	UKBB;UKBB;UKBB;UKBB;UKBB;UKBB;UKBB;UKBB;UKBB;UKBB;UKBB;UKBB;UKBB;UKBB;UKBB;UKBB;UKBB;UKBB;UKBB;UKBB;UKBB;UKBB;UKBB;UKBB;UKBB;UKBB;UKBB;UKBB;UKBB;UKBB;UKBB;UKBB;UKBB;UKBB;UKBB;UKBB;UKBB;UKBB;UKBB;UKBB;UKBB;UKBB;UKBB;UKBB;UKBB;UKBB;UKBB;UKBB;UKBB;UKBB;UKBB;UKBB;UKBB;UKBB;UKBB;UKBB;UKBB;UKBB;UKBB;UKBB;UKBB;UKBB;UKBB;UKBB;UKBB;UKBB;UKBB;UKBB;UKBB;UKBB;UKBB;UKBB;UKBB;UKBB;UKBB;UKBB;UKBB;UKBB;UKBB;UKBB;UKBB;UKBB;UKBB;UKBB;UKBB;UKBB;UKBB;UKBB;UKBB;UKBB;UKBB;UKBB;UKBB;UKBB;UKBB;UKBB;UKBB;UKBB;UKBB;UKBB;UKBB;UKBB;UKBB;UKBB;UKBB;UKBB;UKBB;UKBB;UKBB;UKBB;UKBB;UKBB;UKBB;UKBB;UKBB;UKBB;UKBB;UKBB;UKBB;UKBB;UKBB;UKBB;UKBB;UKBB;UKBB;UKBB;UKBB;UKBB;UKBB;UKBB;UKBB;UKBB;UKBB;UKBB;UKBB;UKBB;UKBB;UKBB;UKBB;UKBB;UKBB;UKBB;UKBB;UKBB;UKBB;UKBB;UKBB;UKBB;UKBB;UKBB;UKBB;UKBB;UKBB;UKBB;UKBB;UKBB;UKBB;UKBB;UKBB;UKBB;UKBB;UKBB;UKBB;UKBB;UKBB;UKBB;UKBB;UKBB;UKBB;UKBB;UKBB;UKBB;UKBB;UKBB;UKBB;UKBB;UKBB;UKBB;UKBB;UKBB;UKBB;UKBB;UKBB;UKBB;UKBB;UKBB;UKBB;UKBB;UKBB;UKBB;UKBB;UKBB;UKBB;UKBB;UKBB;UKBB;UKBB;UKBB;UKBB;UKBB;UKBB;UKBB;UKBB;UKBB;UKBB;UKBB;UKBB;UKBB;UKBB;UKBB;UKBB;UKBB;UKBB;UKBB;UKBB;UKBB;UKBB;UKBB;UKBB;UKBB;UKBB;UKBB;UKBB;UKBB;UKBB;UKBB;UKBB;UKBB;UKBB;UKBB;UKBB;UKBB;UKBB;UKBB;UKBB;UKBB;UKBB;UKBB;UKBB;UKBB;UKBB;UKBB;UKBB;UKBB;UKBB;UKBB;UKBB;UKBB;UKBB;UKBB;UKBB;UKBB;UKBB;UKBB;UKBB;UKBB;UKBB;UKBB;UKBB;UKBB;UKBB;UKBB;UKBB;UKBB;UKBB;UKBB;UKBB;UKBB;UKBB;UKBB;UKBB;UKBB;UKBB;UKBB;UKBB;UKBB;UKBB;UKBB;UKBB;UKBB;UKBB;UKBB;UKBB;UKBB;UKBB;UKBB;UKBB;UKBB;UKBB;UKBB;UKBB;UKBB;UKBB;UKBB;UKBB;UKBB;UKBB;UKBB;UKBB;UKBB;UKBB;UKBB;UKBB;UKBB;UKBB;UKBB;UKBB;UKBB;UKBB;UKBB;UKBB;UKBB;UKBB;UKBB;UKBB;UKBB;UKBB;UKBB;UKBB;UKBB;UKBB;UKBB;UKBB;UKBB;UKBB;UKBB;UKBB;UKBB;UKBB;UKBB;UKBB;UKBB;UKBB;UKBB;UKBB;UKBB;UKBB;UKBB;UKBB;UKBB;UKBB;UKBB;UKBB;UKBB;UKBB;UKBB;UKBB;UKBB;UKBB;UKBB;UKBB;UKBB;UKBB;UKBB;UKBB;UKBB;UKBB;UKBB;UKBB;UKBB;UKBB;UKBB;UKBB;UKBB;UKBB;UKBB;UKBB;UKBB;UKBB;UKBB;UKBB;UKBB;UKBB;UKBB;UKBB;UKBB;UKBB;UKBB;UKBB;UKBB;UKBB;UKBB;UKBB;UKBB;UKBB;UKBB;UKBB;UKBB;UKBB;UKBB;UKBB;UKBB;UKBB;UKBB;UKBB;UKBB;UKBB;UKBB;UKBB;UKBB;UKBB;UKBB;UKBB;UKBB;UKBB;UKBB;UKBB;UKBB;UKBB;UKBB;UKBB;UKBB;UKBB;UKBB;UKBB;UKBB;UKBB;UKBB;UKBB;UKBB;UKBB;UKBB;UKBB;UKBB;UKBB;UKBB;UKBB;UKBB;UKBB;UKBB;UKBB;UKBB;UKBB;UKBB;UKBB;UKBB;UKBB;UKBB;UKBB;UKBB;UKBB;UKBB;UKBB;UKBB;	NA	NA	219490688;219561618;219590766;220101499;220050979;	rs2066152;rs2820441;rs12725301;rs188273166;rs2577134;	HDL_cholesterol;Triglycerides;Triglycerides;HDL_cholesterol;Estimated_glomerular_filtration_rate;	Klarin_et_al.;Klarin_et_al.;Sinnott-Armstrong_et_al.;Sinnott-Armstrong_et_al.;Wuttke_et_al.;
1_25	1	219142109	220165008	Ile	219665008	1:219665008:C:T	rs2061155	t	c	0.604	0.0247836	0.00404268	8.761e-10	9.06	33	0.712	No	LYPLAL1-AS1	LYPLAL1	Biology	1	Ile;	1	region_1_25_locus_1	intergenic_variant	NA	NA	NA	ABDOM_HERNIA (p=5.30884e-24); K11_HERNIA (p=3.47216e-15); K11_UMBHER (p=3.28927e-21); K11_VENTHER (p=3.49076e-10); T2D_INCLAVO (p=6.00399e-09);	NA	NA	NA	NA	1:219622072;1:219622072;1:219622509;1:219622509;1:219622596;1:219622596;1:219623359;1:219623359;1:219623451;1:219623451;1:219623458;1:219623458;1:219623621;1:219623621;1:219624387;1:219624387;1:219624543;1:219624543;1:219624955;1:219624955;1:219625339;1:219625339;1:219625366;1:219625366;1:219625428;1:219625428;1:219625465;1:219625465;1:219625517;1:219625517;1:219625612;1:219625612;1:219625629;1:219625629;1:219625760;1:219625760;1:219625789;1:219625789;1:219625790;1:219625790;1:219625853;1:219625853;1:219626025;1:219626025;1:219626672;1:219626672;1:219626676;1:219626678;1:219626928;1:219626928;1:219626948;1:219626948;1:219626997;1:219626997;1:219627150;1:219627150;1:219627151;1:219627151;1:219627355;1:219627355;1:219627486;1:219627486;1:219628036;1:219628036;1:219628092;1:219628092;1:219628111;1:219628111;1:219628130;1:219628130;1:219628141;1:219628141;1:219628196;1:219628196;1:219628198;1:219628198;1:219628265;1:219628265;1:219628392;1:219628392;1:219628396;1:219628396;1:219628406;1:219628406;1:219628508;1:219628508;1:219628682;1:219628682;1:219628818;1:219628818;1:219628927;1:219628927;1:219628973;1:219628973;1:219631023;1:219631063;1:219631192;1:219631304;1:219631304;1:219631402;1:219631402;1:219631743;1:219631743;1:219631744;1:219631744;1:219631921;1:219631921;1:219631981;1:219631981;1:219632240;1:219632717;1:219632717;1:219633168;1:219633168;1:219633311;1:219633525;1:219633525;1:219633582;1:219633582;1:219633657;1:219633657;1:219633698;1:219633698;1:219633869;1:219633869;1:219634380;1:219634380;1:219634553;1:219634553;1:219634787;1:219634787;1:219635267;1:219635267;1:219636283;1:219636283;1:219636284;1:219636284;1:219636541;1:219636541;1:219636793;1:219636793;1:219637554;1:219637554;1:219637638;1:219637638;1:219637671;1:219637671;1:219637686;1:219637686;1:219639295;1:219639295;1:219639651;1:219639651;1:219640305;1:219640389;1:219640389;1:219640521;1:219640680;1:219640680;1:219640763;1:219640767;1:219640767;1:219641450;1:219641900;1:219642109;1:219642187;1:219642187;1:219642518;1:219643528;1:219643528;1:219643649;1:219643649;1:219644224;1:219644496;1:219644496;1:219644993;1:219645192;1:219645192;1:219645197;1:219645197;1:219646223;1:219646223;1:219646455;1:219646455;1:219646807;1:219646807;1:219647939;1:219647939;1:219648800;1:219648808;1:219649333;1:219649333;1:219649771;1:219649865;1:219649865;1:219650561;1:219650561;1:219650741;1:219650836;1:219650836;1:219650950;1:219651133;1:219651133;1:219651779;1:219652009;1:219652009;1:219652033;1:219652033;1:219652467;1:219652467;1:219652689;1:219652689;1:219652694;1:219652694;1:219652795;1:219652795;1:219652870;1:219652870;1:219653026;1:219653101;1:219653101;1:219653354;1:219653354;1:219653657;1:219653657;1:219653685;1:219653685;1:219653704;1:219653704;1:219654392;1:219654392;1:219654722;1:219654722;1:219655031;1:219655031;1:219655369;1:219655369;1:219655838;1:219655838;1:219655876;1:219655876;1:219656080;1:219656080;1:219656094;1:219656094;1:219656240;1:219656240;1:219656650;1:219656650;1:219656701;1:219656760;1:219656760;1:219657124;1:219657124;1:219657163;1:219657163;1:219658003;1:219658003;1:219658075;1:219658075;1:219658757;1:219658757;1:219659668;1:219659668;1:219660535;1:219660535;1:219662937;1:219662937;1:219663516;1:219663516;1:219664030;1:219664030;1:219664400;1:219664400;1:219664627;1:219664627;1:219664628;1:219664628;1:219665008;1:219665008;1:219668252;1:219668252;1:219668834;1:219668834;1:219669226;1:219669226;1:219670148;1:219670148;1:219670998;1:219670998;1:219671205;1:219671205;1:219672376;1:219672376;1:219673143;1:219673143;1:219673705;1:219673705;1:219673828;1:219673828;1:219675209;1:219675209;1:219676042;1:219676042;1:219677532;1:219677532;1:219678736;1:219678736;1:219679967;1:219679967;1:219681701;1:219681701;1:219682178;1:219682178;1:219686440;1:219686440;1:219687432;1:219687432;1:219688634;1:219688634;1:219693220;1:219693220;1:219694903;1:219694903;1:219695670;1:219695670;1:219700063;1:219700063;1:219700519;1:219700519;1:219700662;1:219700662;1:219704537;1:219704537;1:219705205;1:219705205;1:219706327;1:219706327;1:219707048;1:219707048;1:219708773;1:219708773;1:219709031;1:219709031;1:219709126;1:219709126;1:219709526;1:219709526;1:219710186;1:219710186;1:219710566;1:219710566;1:219711386;1:219711386;1:219712930;1:219712930;1:219713730;1:219713730;1:219714999;1:219714999;1:219717774;1:219717774;1:219718787;1:219718787;1:219719625;1:219719625;1:219722104;1:219722104;1:219726100;1:219726100;1:219727092;1:219727092;1:219727779;1:219727779;1:219730006;1:219730006;1:219730095;1:219730095;1:219730586;1:219730586;1:219730799;1:219730799;1:219731273;1:219731273;1:219734960;1:219734960;1:219734998;1:219734998;1:219741820;1:219741820;1:219742537;1:219742537;1:219742545;1:219742545;1:219744138;1:219744138;1:219747226;1:219747226;1:219748818;1:219748818;1:219750717;1:219750717;1:219753509;1:219753509;1:219754012;1:219754012;1:219762581;1:219762581;1:219766226;1:219766226;1:219771721;1:219771721;1:219773122;1:219773122;1:219780798;1:219780798;1:219788530;1:219788530;1:219792380;1:219792380;1:219793052;1:219793052;1:219797675;	rs11118304;rs11118304;rs6679091;rs6679091;rs6669442;rs6669442;rs5781115;rs5781115;rs4846561;rs4846561;rs1538747;rs1538747;rs1538748;rs1538748;rs12034686;rs12034686;rs35552008;rs35552008;rs55927885;rs55927885;rs34543525;rs34543525;rs36026897;rs36026897;rs6689184;rs6689184;rs6693970;rs6693970;rs6679784;rs6679784;rs6689370;rs6689370;rs6694150;rs6694150;rs6541223;rs6541223;rs6541224;rs6541224;rs6541225;rs6541225;rs6541227;rs6541227;rs6541228;rs6541228;rs12026348;rs12026348;rs12036836;rs542836583;rs12026434;rs12026434;rs17528752;rs17528752;rs12029812;rs12029812;rs12406980;rs12406980;rs11118305;rs11118305;rs12403367;rs12403367;rs11118306;rs11118306;rs12037905;rs12037905;rs143129361;rs143129361;rs12031603;rs12031603;rs12024459;rs12024459;rs12031608;rs12031608;rs12024489;rs12024489;rs12028276;rs12028276;rs72732548;rs72732548;rs6671555;rs6671555;rs6681303;rs6681303;rs6671638;rs6671638;rs6686253;rs6686253;rs6689335;rs6689335;rs6684169;rs6684169;rs6689031;rs6689031;rs6674544;rs6674544;rs71640847;rs377711944;rs4614264;rs12130231;rs12130231;rs111359159;rs111359159;rs6699024;rs6699024;rs6684734;rs6684734;rs11118307;rs11118307;rs6694509;rs6694509;rs397766685;rs61836180;rs61836180;rs7555150;rs7555150;rs2820439;rs6698475;rs6698475;rs6689021;rs6689021;rs6689100;rs6689100;rs6698625;rs6698625;rs11118308;rs11118308;rs12025220;rs12025220;rs12025282;rs12025282;rs12025363;rs12025363;rs12402986;rs12402986;rs12034272;rs12034272;rs12030989;rs12030989;rs12027371;rs12027371;rs7546202;rs7546202;rs11118309;rs11118309;rs146400023;rs146400023;rs11118310;rs11118310;rs10495121;rs10495121;rs11118311;rs11118311;rs12030393;rs12030393;rs2605091;rs2605092;rs2605092;rs2605093;rs2820436;rs2820436;rs2605094;rs12126911;rs12126911;rs2605095;rs2605096;rs2605097;rs5781117;rs5781117;rs1982499;rs532832365;rs532832365;rs2605098;rs2605098;rs2605100;rs2605101;rs2605101;rs2605102;rs2605103;rs2605103;rs2605104;rs2605104;rs2605105;rs2605105;rs12039006;rs12039006;rs6541229;rs6541229;rs6669360;rs6669360;rs2605106;rs2791546;rs6658668;rs6658668;rs1340098;rs1538749;rs1538749;rs1340097;rs1340097;rs2605107;rs398050104;rs398050104;rs748273;rs12022722;rs12022722;rs2820430;rs2605108;rs2605108;rs2791552;rs2791552;rs34927463;rs34927463;rs1563350;rs1563350;rs1563351;rs1563351;rs1563352;rs1563352;rs12045024;rs12045024;rs1563353;rs1563355;rs1563355;rs2605109;rs2605109;rs12119979;rs12119979;rs2445127;rs2445127;rs2486895;rs2486895;rs2605110;rs2605110;rs4623705;rs4623705;rs2791551;rs2791551;rs2791550;rs2791550;rs1531093;rs1531093;rs1531094;rs1531094;rs34897489;rs34897489;rs1531095;rs1531095;rs34058591;rs34058591;rs2605111;rs2605111;rs1531096;rs1531097;rs1531097;rs2820427;rs2820427;rs11118316;rs11118316;rs2791549;rs2791549;rs2061154;rs2061154;rs113400825;rs113400825;rs2791547;rs2791547;rs2820426;rs2820426;rs5781125;rs5781125;rs2066153;rs2066153;rs2066152;rs2066152;rs2791544;rs2791544;rs59770119;rs59770119;rs59584436;rs59584436;rs2061155;rs2061155;rs1538742;rs1538742;rs35662751;rs35662751;rs765751;rs765751;rs718700;rs718700;rs12143910;rs12143910;rs11118319;rs11118319;rs11118320;rs11118320;rs12046972;rs12046972;rs2820468;rs2820468;rs1417066;rs1417066;rs2820465;rs2820465;rs2791553;rs2791553;rs4323719;rs4323719;rs6672377;rs6672377;rs12044156;rs12044156;rs397982947;rs397982947;rs34340969;rs34340969;rs12031785;rs12031785;rs2785990;rs2785990;rs2494195;rs2494195;rs2820464;rs2820464;rs12034581;rs12034581;rs2485302;rs2485302;rs2820460;rs2820460;rs2785980;rs2785980;rs55749352;rs55749352;rs9431559;rs9431559;rs4500327;rs4500327;rs2785986;rs2785986;rs9431171;rs9431171;rs1572505;rs1572505;rs2993027;rs2993027;rs2785985;rs2785985;rs1415290;rs1415290;rs1337098;rs1337098;rs4846564;rs4846564;rs2785984;rs2785984;rs10779357;rs10779357;rs10779358;rs10779358;rs2820449;rs2820449;rs2785981;rs2785981;rs78857931;rs78857931;rs78190323;rs78190323;rs4846565;rs4846565;rs1337101;rs1337101;rs1337102;rs1337102;rs3001032;rs3001032;rs1415293;rs1415293;rs12040264;rs12040264;rs4846302;rs4846302;rs4846303;rs4846303;rs10779360;rs10779360;rs2820441;rs2820441;rs2785998;rs2785998;rs2820444;rs2820444;rs1415287;rs1415287;rs1415288;rs1415288;rs2785988;rs2785988;rs34791232;rs34791232;rs2820446;rs2820446;rs4846567;rs4846567;rs2820443;rs2820443;rs199867305;rs199867305;rs2494196;rs2494196;rs12131794;rs12131794;rs4846569;rs4846569;rs55893113;rs55893113;rs201252692;rs201252692;rs7538503;rs7538503;rs12133169;rs12133169;rs12133396;rs12133396;rs1338219;	HDL_C;triglyc;HDL_C;triglyc;HDL_C;triglyc;HDL_C;triglyc;HDL_C;triglyc;HDL_C;triglyc;HDL_C;triglyc;HDL_C;triglyc;HDL_C;triglyc;HDL_C;triglyc;HDL_C;triglyc;HDL_C;triglyc;HDL_C;triglyc;HDL_C;triglyc;HDL_C;triglyc;HDL_C;triglyc;HDL_C;triglyc;HDL_C;triglyc;HDL_C;triglyc;HDL_C;triglyc;HDL_C;triglyc;HDL_C;triglyc;HDL_C;triglyc;triglyc;triglyc;HDL_C;triglyc;HDL_C;triglyc;HDL_C;triglyc;HDL_C;triglyc;HDL_C;triglyc;HDL_C;triglyc;HDL_C;triglyc;HDL_C;triglyc;HDL_C;triglyc;HDL_C;triglyc;HDL_C;triglyc;HDL_C;triglyc;HDL_C;triglyc;HDL_C;triglyc;HDL_C;triglyc;HDL_C;triglyc;HDL_C;triglyc;HDL_C;triglyc;HDL_C;triglyc;HDL_C;triglyc;HDL_C;triglyc;HDL_C;triglyc;HDL_C;triglyc;triglyc;triglyc;triglyc;HDL_C;triglyc;HDL_C;triglyc;HDL_C;triglyc;HDL_C;triglyc;HDL_C;triglyc;HDL_C;triglyc;triglyc;HDL_C;triglyc;HDL_C;triglyc;triglyc;HDL_C;triglyc;HDL_C;triglyc;HDL_C;triglyc;HDL_C;triglyc;HDL_C;triglyc;HDL_C;triglyc;HDL_C;triglyc;HDL_C;triglyc;HDL_C;triglyc;HDL_C;triglyc;HDL_C;triglyc;HDL_C;triglyc;HDL_C;triglyc;HDL_C;triglyc;HDL_C;triglyc;HDL_C;triglyc;HDL_C;triglyc;HDL_C;triglyc;HDL_C;triglyc;triglyc;HDL_C;triglyc;triglyc;HDL_C;triglyc;triglyc;HDL_C;triglyc;triglyc;triglyc;triglyc;HDL_C;triglyc;triglyc;HDL_C;triglyc;HDL_C;triglyc;triglyc;HDL_C;triglyc;triglyc;HDL_C;triglyc;HDL_C;triglyc;HDL_C;triglyc;HDL_C;triglyc;HDL_C;triglyc;HDL_C;triglyc;triglyc;triglyc;HDL_C;triglyc;triglyc;HDL_C;triglyc;HDL_C;triglyc;triglyc;HDL_C;triglyc;triglyc;HDL_C;triglyc;triglyc;HDL_C;triglyc;HDL_C;triglyc;HDL_C;triglyc;HDL_C;triglyc;HDL_C;triglyc;HDL_C;triglyc;HDL_C;triglyc;triglyc;HDL_C;triglyc;HDL_C;triglyc;HDL_C;triglyc;HDL_C;triglyc;HDL_C;triglyc;HDL_C;triglyc;HDL_C;triglyc;HDL_C;triglyc;HDL_C;triglyc;HDL_C;triglyc;HDL_C;triglyc;HDL_C;triglyc;HDL_C;triglyc;HDL_C;triglyc;HDL_C;triglyc;triglyc;HDL_C;triglyc;HDL_C;triglyc;HDL_C;triglyc;HDL_C;triglyc;HDL_C;triglyc;HDL_C;triglyc;HDL_C;triglyc;HDL_C;triglyc;HDL_C;triglyc;HDL_C;triglyc;HDL_C;triglyc;HDL_C;triglyc;HDL_C;triglyc;HDL_C;triglyc;HDL_C;triglyc;HDL_C;triglyc;HDL_C;triglyc;HDL_C;triglyc;HDL_C;triglyc;HDL_C;triglyc;HDL_C;triglyc;HDL_C;triglyc;HDL_C;triglyc;HDL_C;triglyc;HDL_C;triglyc;HDL_C;triglyc;HDL_C;triglyc;HDL_C;triglyc;HDL_C;triglyc;HDL_C;triglyc;HDL_C;triglyc;HDL_C;triglyc;HDL_C;triglyc;HDL_C;triglyc;HDL_C;triglyc;HDL_C;triglyc;HDL_C;triglyc;HDL_C;triglyc;HDL_C;triglyc;HDL_C;triglyc;HDL_C;triglyc;HDL_C;triglyc;HDL_C;triglyc;HDL_C;triglyc;HDL_C;triglyc;HDL_C;triglyc;HDL_C;triglyc;HDL_C;triglyc;HDL_C;triglyc;HDL_C;triglyc;HDL_C;triglyc;HDL_C;triglyc;HDL_C;triglyc;HDL_C;triglyc;HDL_C;triglyc;HDL_C;triglyc;HDL_C;triglyc;HDL_C;triglyc;HDL_C;triglyc;HDL_C;triglyc;HDL_C;triglyc;HDL_C;triglyc;HDL_C;triglyc;HDL_C;triglyc;HDL_C;triglyc;HDL_C;triglyc;HDL_C;triglyc;HDL_C;triglyc;HDL_C;triglyc;HDL_C;triglyc;HDL_C;triglyc;HDL_C;triglyc;HDL_C;triglyc;HDL_C;triglyc;HDL_C;triglyc;HDL_C;triglyc;HDL_C;triglyc;HDL_C;triglyc;HDL_C;triglyc;HDL_C;triglyc;HDL_C;triglyc;HDL_C;triglyc;HDL_C;triglyc;HDL_C;triglyc;HDL_C;triglyc;HDL_C;triglyc;HDL_C;	UKBB;UKBB;UKBB;UKBB;UKBB;UKBB;UKBB;UKBB;UKBB;UKBB;UKBB;UKBB;UKBB;UKBB;UKBB;UKBB;UKBB;UKBB;UKBB;UKBB;UKBB;UKBB;UKBB;UKBB;UKBB;UKBB;UKBB;UKBB;UKBB;UKBB;UKBB;UKBB;UKBB;UKBB;UKBB;UKBB;UKBB;UKBB;UKBB;UKBB;UKBB;UKBB;UKBB;UKBB;UKBB;UKBB;UKBB;UKBB;UKBB;UKBB;UKBB;UKBB;UKBB;UKBB;UKBB;UKBB;UKBB;UKBB;UKBB;UKBB;UKBB;UKBB;UKBB;UKBB;UKBB;UKBB;UKBB;UKBB;UKBB;UKBB;UKBB;UKBB;UKBB;UKBB;UKBB;UKBB;UKBB;UKBB;UKBB;UKBB;UKBB;UKBB;UKBB;UKBB;UKBB;UKBB;UKBB;UKBB;UKBB;UKBB;UKBB;UKBB;UKBB;UKBB;UKBB;UKBB;UKBB;UKBB;UKBB;UKBB;UKBB;UKBB;UKBB;UKBB;UKBB;UKBB;UKBB;UKBB;UKBB;UKBB;UKBB;UKBB;UKBB;UKBB;UKBB;UKBB;UKBB;UKBB;UKBB;UKBB;UKBB;UKBB;UKBB;UKBB;UKBB;UKBB;UKBB;UKBB;UKBB;UKBB;UKBB;UKBB;UKBB;UKBB;UKBB;UKBB;UKBB;UKBB;UKBB;UKBB;UKBB;UKBB;UKBB;UKBB;UKBB;UKBB;UKBB;UKBB;UKBB;UKBB;UKBB;UKBB;UKBB;UKBB;UKBB;UKBB;UKBB;UKBB;UKBB;UKBB;UKBB;UKBB;UKBB;UKBB;UKBB;UKBB;UKBB;UKBB;UKBB;UKBB;UKBB;UKBB;UKBB;UKBB;UKBB;UKBB;UKBB;UKBB;UKBB;UKBB;UKBB;UKBB;UKBB;UKBB;UKBB;UKBB;UKBB;UKBB;UKBB;UKBB;UKBB;UKBB;UKBB;UKBB;UKBB;UKBB;UKBB;UKBB;UKBB;UKBB;UKBB;UKBB;UKBB;UKBB;UKBB;UKBB;UKBB;UKBB;UKBB;UKBB;UKBB;UKBB;UKBB;UKBB;UKBB;UKBB;UKBB;UKBB;UKBB;UKBB;UKBB;UKBB;UKBB;UKBB;UKBB;UKBB;UKBB;UKBB;UKBB;UKBB;UKBB;UKBB;UKBB;UKBB;UKBB;UKBB;UKBB;UKBB;UKBB;UKBB;UKBB;UKBB;UKBB;UKBB;UKBB;UKBB;UKBB;UKBB;UKBB;UKBB;UKBB;UKBB;UKBB;UKBB;UKBB;UKBB;UKBB;UKBB;UKBB;UKBB;UKBB;UKBB;UKBB;UKBB;UKBB;UKBB;UKBB;UKBB;UKBB;UKBB;UKBB;UKBB;UKBB;UKBB;UKBB;UKBB;UKBB;UKBB;UKBB;UKBB;UKBB;UKBB;UKBB;UKBB;UKBB;UKBB;UKBB;UKBB;UKBB;UKBB;UKBB;UKBB;UKBB;UKBB;UKBB;UKBB;UKBB;UKBB;UKBB;UKBB;UKBB;UKBB;UKBB;UKBB;UKBB;UKBB;UKBB;UKBB;UKBB;UKBB;UKBB;UKBB;UKBB;UKBB;UKBB;UKBB;UKBB;UKBB;UKBB;UKBB;UKBB;UKBB;UKBB;UKBB;UKBB;UKBB;UKBB;UKBB;UKBB;UKBB;UKBB;UKBB;UKBB;UKBB;UKBB;UKBB;UKBB;UKBB;UKBB;UKBB;UKBB;UKBB;UKBB;UKBB;UKBB;UKBB;UKBB;UKBB;UKBB;UKBB;UKBB;UKBB;UKBB;UKBB;UKBB;UKBB;UKBB;UKBB;UKBB;UKBB;UKBB;UKBB;UKBB;UKBB;UKBB;UKBB;UKBB;UKBB;UKBB;UKBB;UKBB;UKBB;UKBB;UKBB;UKBB;UKBB;UKBB;UKBB;UKBB;UKBB;UKBB;UKBB;UKBB;UKBB;UKBB;UKBB;UKBB;UKBB;UKBB;UKBB;UKBB;UKBB;UKBB;UKBB;UKBB;UKBB;UKBB;UKBB;UKBB;UKBB;UKBB;UKBB;UKBB;UKBB;UKBB;UKBB;UKBB;UKBB;UKBB;UKBB;UKBB;UKBB;UKBB;UKBB;UKBB;UKBB;UKBB;UKBB;UKBB;UKBB;UKBB;UKBB;UKBB;	NA	NA	219490688;219561618;219590766;220101499;220050979;	rs2066152;rs2820441;rs12725301;rs188273166;rs2577134;	HDL_cholesterol;Triglycerides;Triglycerides;HDL_cholesterol;Estimated_glomerular_filtration_rate;	Klarin_et_al.;Klarin_et_al.;Sinnott-Armstrong_et_al.;Sinnott-Armstrong_et_al.;Wuttke_et_al.;
1_26	1	220399648	221608912	M-HDL-PL	220970028	1:220970028:A:G	rs2642438	a	g	0.2881	-0.0358835	0.00434774	1.54e-16	15.81	33	0.657	No	MTARC1	MTARC1	SNP function (missense variant)	46	ApoA1;EstC;FreeC;HDL2-C;HDL3-C;HDL-C;HDL-D;IDL-C;IDL-CE;IDL-C_percent;IDL-FC;IDL-TG_percent;L-HDL-C;L-HDL-CE;L-HDL-FC;L-HDL-L;L-HDL-P;L-HDL-PL;L-LDL-C_percent;L-LDL-FC;M-HDL-C;M-HDL-CE;M-HDL-FC;M-HDL-FC_percent;M-HDL-L;M-HDL-P;M-HDL-PL;M-VLDL-CE_percent;M-VLDL-TG_percent;PC;Serum-C;S-LDL-FC;SM;S-VLDL-CE_percent;S-VLDL-C_percent;S-VLDL-TG_percent;TGbyPG;TotCho;TotPG;XL-HDL-C;XL-HDL-CE;XL-HDL-FC;XL-HDL-L;XL-HDL-P;XL-HDL-PL;XS-VLDL-TG_percent;	2	region_1_26_locus_1	missense_variant	NA	NA	NA	NA	Granulocyte percentage of myeloid white cells (Astle W 2016); Monocyte percentage of white cells (Astle W 2016); High density lipoprotein (GLGC 2013); Low density lipoprotein (GLGC 2013); Low density lipoprotein (GLGC 2010); Total cholesterol (GLGC 2013); Total cholesterol (GLGC 2010); LDL cholesterol (GLGC 2010); Total cholesterol (GLGC 2010); LDL cholesterol levels (Spracklen CN 2017); Total cholesterol levels (Spracklen CN 2017);	NA	NA	NA	1:220934077;1:220934077;1:220934077;1:220967683;1:220967683;1:220967683;1:220970028;1:220970028;1:220970028;1:220970028;1:220970028;1:220970028;1:220970499;1:220970499;1:220970499;1:220970593;1:220970593;1:220970593;1:220970593;1:220970593;1:220970593;1:220972343;1:220972343;1:220972343;1:220972343;1:220972343;1:220973563;1:220973563;1:220973563;1:220973563;1:220973563;1:220973759;1:220973759;1:220973759;1:220973760;1:220973760;1:220973760;1:220973761;1:220973761;1:220973761;1:220974545;1:220974545;1:220974545;1:220974545;1:220974545;	rs337139;rs337139;rs337139;rs1389742;rs1389742;rs1389742;rs2642438;rs2642438;rs2642438;rs2642438;rs2642438;rs2642438;rs2642439;rs2642439;rs2642439;rs2807834;rs2807834;rs2807834;rs2807834;rs2807834;rs2807834;rs867772;rs867772;rs867772;rs867772;rs867772;rs2642442;rs2642442;rs2642442;rs2642442;rs2642442;rs200490420;rs200490420;rs200490420;rs58198442;rs58198442;rs58198442;rs66637663;rs66637663;rs66637663;rs10863565;rs10863565;rs10863565;rs10863565;rs10863565;	cholesterol;HDL_C;LDL_C;cholesterol;HDL_C;LDL_C;cholesterol;HDL;HDL_C;LDL;LDL_C;TC;cholesterol;HDL_C;LDL_C;cholesterol;HDL;HDL_C;LDL;LDL_C;TC;cholesterol;HDL_C;LDL;LDL_C;TC;cholesterol;HDL_C;LDL;LDL_C;TC;cholesterol;HDL_C;LDL_C;cholesterol;HDL_C;LDL_C;cholesterol;HDL_C;LDL_C;cholesterol;HDL_C;LDL;LDL_C;TC;	UKBB;UKBB;UKBB;UKBB;UKBB;UKBB;UKBB;Willer_et_al_2013;UKBB;Willer_et_al_2013;UKBB;Willer_et_al_2013;UKBB;UKBB;UKBB;UKBB;Willer_et_al_2013;UKBB;Willer_et_al_2013;UKBB;Willer_et_al_2013;UKBB;UKBB;Willer_et_al_2013;UKBB;Willer_et_al_2013;UKBB;UKBB;Willer_et_al_2013;UKBB;Willer_et_al_2013;UKBB;UKBB;UKBB;UKBB;UKBB;UKBB;UKBB;UKBB;UKBB;UKBB;UKBB;Willer_et_al_2013;UKBB;Willer_et_al_2013;	1:220967683	rs1389742	220799001;220796686;220796686;220967683;220967683;220967683;220967683;220971048;221057173;220971048;221057173;220967683;220817829;220827800;	rs867772;rs2642438;rs2642438;rs1389742;rs1389742;rs1389742;rs1389742;rs2807835;rs34180575;rs2807835;rs34180575;rs1389742;rs7514450;rs61830291;	Total_cholesterol_levels;HDL_cholesterol;LDL_cholesterol;Cholesterol;LDL_cholesterol;HDL_cholesterol;Apolipoprotein_A;Cholesterol;Cholesterol;LDL_cholesterol;LDL_cholesterol;Albumin;Estimated_glomerular_filtration_rate;Estimated_glomerular_filtration_rate;	Klarin_et_al.;Klarin_et_al.;Klarin_et_al.;Sinnott-Armstrong_et_al.;Sinnott-Armstrong_et_al.;Sinnott-Armstrong_et_al.;Sinnott-Armstrong_et_al.;Sinnott-Armstrong_et_al.;Sinnott-Armstrong_et_al.;Sinnott-Armstrong_et_al.;Sinnott-Armstrong_et_al.;Sinnott-Armstrong_et_al.;Wuttke_et_al.;Wuttke_et_al.;
1_26	1	220399648	221608912	M-HDL-FC	220970028	1:220970028:A:G	rs2642438	a	g	0.288	-0.0355412	0.00433917	2.595e-16	15.59	33	0.5923	No	MTARC1	MTARC1	SNP function (missense variant)	46	ApoA1;EstC;FreeC;HDL2-C;HDL3-C;HDL-C;HDL-D;IDL-C;IDL-CE;IDL-C_percent;IDL-FC;IDL-TG_percent;L-HDL-C;L-HDL-CE;L-HDL-FC;L-HDL-L;L-HDL-P;L-HDL-PL;L-LDL-C_percent;L-LDL-FC;M-HDL-C;M-HDL-CE;M-HDL-FC;M-HDL-FC_percent;M-HDL-L;M-HDL-P;M-HDL-PL;M-VLDL-CE_percent;M-VLDL-TG_percent;PC;Serum-C;S-LDL-FC;SM;S-VLDL-CE_percent;S-VLDL-C_percent;S-VLDL-TG_percent;TGbyPG;TotCho;TotPG;XL-HDL-C;XL-HDL-CE;XL-HDL-FC;XL-HDL-L;XL-HDL-P;XL-HDL-PL;XS-VLDL-TG_percent;	2	region_1_26_locus_1	missense_variant	NA	NA	NA	NA	Granulocyte percentage of myeloid white cells (Astle W 2016); Monocyte percentage of white cells (Astle W 2016); High density lipoprotein (GLGC 2013); Low density lipoprotein (GLGC 2013); Low density lipoprotein (GLGC 2010); Total cholesterol (GLGC 2013); Total cholesterol (GLGC 2010); LDL cholesterol (GLGC 2010); Total cholesterol (GLGC 2010); LDL cholesterol levels (Spracklen CN 2017); Total cholesterol levels (Spracklen CN 2017);	NA	NA	NA	1:220934077;1:220934077;1:220934077;1:220967683;1:220967683;1:220967683;1:220970028;1:220970028;1:220970028;1:220970028;1:220970028;1:220970028;1:220970499;1:220970499;1:220970499;1:220970593;1:220970593;1:220970593;1:220970593;1:220970593;1:220970593;1:220972343;1:220972343;1:220972343;1:220972343;1:220972343;1:220973563;1:220973563;1:220973563;1:220973563;1:220973563;1:220973759;1:220973759;1:220973759;1:220973760;1:220973760;1:220973760;1:220973761;1:220973761;1:220973761;1:220974545;1:220974545;1:220974545;1:220974545;1:220974545;	rs337139;rs337139;rs337139;rs1389742;rs1389742;rs1389742;rs2642438;rs2642438;rs2642438;rs2642438;rs2642438;rs2642438;rs2642439;rs2642439;rs2642439;rs2807834;rs2807834;rs2807834;rs2807834;rs2807834;rs2807834;rs867772;rs867772;rs867772;rs867772;rs867772;rs2642442;rs2642442;rs2642442;rs2642442;rs2642442;rs200490420;rs200490420;rs200490420;rs58198442;rs58198442;rs58198442;rs66637663;rs66637663;rs66637663;rs10863565;rs10863565;rs10863565;rs10863565;rs10863565;	cholesterol;HDL_C;LDL_C;cholesterol;HDL_C;LDL_C;cholesterol;HDL;HDL_C;LDL;LDL_C;TC;cholesterol;HDL_C;LDL_C;cholesterol;HDL;HDL_C;LDL;LDL_C;TC;cholesterol;HDL_C;LDL;LDL_C;TC;cholesterol;HDL_C;LDL;LDL_C;TC;cholesterol;HDL_C;LDL_C;cholesterol;HDL_C;LDL_C;cholesterol;HDL_C;LDL_C;cholesterol;HDL_C;LDL;LDL_C;TC;	UKBB;UKBB;UKBB;UKBB;UKBB;UKBB;UKBB;Willer_et_al_2013;UKBB;Willer_et_al_2013;UKBB;Willer_et_al_2013;UKBB;UKBB;UKBB;UKBB;Willer_et_al_2013;UKBB;Willer_et_al_2013;UKBB;Willer_et_al_2013;UKBB;UKBB;Willer_et_al_2013;UKBB;Willer_et_al_2013;UKBB;UKBB;Willer_et_al_2013;UKBB;Willer_et_al_2013;UKBB;UKBB;UKBB;UKBB;UKBB;UKBB;UKBB;UKBB;UKBB;UKBB;UKBB;Willer_et_al_2013;UKBB;Willer_et_al_2013;	1:220967683	rs1389742	220799001;220796686;220796686;220967683;220967683;220967683;220967683;220971048;221057173;220971048;221057173;220967683;220817829;220827800;	rs867772;rs2642438;rs2642438;rs1389742;rs1389742;rs1389742;rs1389742;rs2807835;rs34180575;rs2807835;rs34180575;rs1389742;rs7514450;rs61830291;	Total_cholesterol_levels;HDL_cholesterol;LDL_cholesterol;Cholesterol;LDL_cholesterol;HDL_cholesterol;Apolipoprotein_A;Cholesterol;Cholesterol;LDL_cholesterol;LDL_cholesterol;Albumin;Estimated_glomerular_filtration_rate;Estimated_glomerular_filtration_rate;	Klarin_et_al.;Klarin_et_al.;Klarin_et_al.;Sinnott-Armstrong_et_al.;Sinnott-Armstrong_et_al.;Sinnott-Armstrong_et_al.;Sinnott-Armstrong_et_al.;Sinnott-Armstrong_et_al.;Sinnott-Armstrong_et_al.;Sinnott-Armstrong_et_al.;Sinnott-Armstrong_et_al.;Sinnott-Armstrong_et_al.;Wuttke_et_al.;Wuttke_et_al.;
1_26	1	220399648	221608912	M-HDL-L	220970028	1:220970028:A:G	rs2642438	a	g	0.288	-0.0345519	0.00435029	1.982e-15	14.7	33	0.5438	No	MTARC1	MTARC1	SNP function (missense variant)	46	ApoA1;EstC;FreeC;HDL2-C;HDL3-C;HDL-C;HDL-D;IDL-C;IDL-CE;IDL-C_percent;IDL-FC;IDL-TG_percent;L-HDL-C;L-HDL-CE;L-HDL-FC;L-HDL-L;L-HDL-P;L-HDL-PL;L-LDL-C_percent;L-LDL-FC;M-HDL-C;M-HDL-CE;M-HDL-FC;M-HDL-FC_percent;M-HDL-L;M-HDL-P;M-HDL-PL;M-VLDL-CE_percent;M-VLDL-TG_percent;PC;Serum-C;S-LDL-FC;SM;S-VLDL-CE_percent;S-VLDL-C_percent;S-VLDL-TG_percent;TGbyPG;TotCho;TotPG;XL-HDL-C;XL-HDL-CE;XL-HDL-FC;XL-HDL-L;XL-HDL-P;XL-HDL-PL;XS-VLDL-TG_percent;	2	region_1_26_locus_1	missense_variant	NA	NA	NA	NA	Granulocyte percentage of myeloid white cells (Astle W 2016); Monocyte percentage of white cells (Astle W 2016); High density lipoprotein (GLGC 2013); Low density lipoprotein (GLGC 2013); Low density lipoprotein (GLGC 2010); Total cholesterol (GLGC 2013); Total cholesterol (GLGC 2010); LDL cholesterol (GLGC 2010); Total cholesterol (GLGC 2010); LDL cholesterol levels (Spracklen CN 2017); Total cholesterol levels (Spracklen CN 2017);	NA	NA	NA	1:220934077;1:220934077;1:220934077;1:220967683;1:220967683;1:220967683;1:220970028;1:220970028;1:220970028;1:220970028;1:220970028;1:220970028;1:220970499;1:220970499;1:220970499;1:220970593;1:220970593;1:220970593;1:220970593;1:220970593;1:220970593;1:220972343;1:220972343;1:220972343;1:220972343;1:220972343;1:220973563;1:220973563;1:220973563;1:220973563;1:220973563;1:220973759;1:220973759;1:220973759;1:220973760;1:220973760;1:220973760;1:220973761;1:220973761;1:220973761;1:220974545;1:220974545;1:220974545;1:220974545;1:220974545;	rs337139;rs337139;rs337139;rs1389742;rs1389742;rs1389742;rs2642438;rs2642438;rs2642438;rs2642438;rs2642438;rs2642438;rs2642439;rs2642439;rs2642439;rs2807834;rs2807834;rs2807834;rs2807834;rs2807834;rs2807834;rs867772;rs867772;rs867772;rs867772;rs867772;rs2642442;rs2642442;rs2642442;rs2642442;rs2642442;rs200490420;rs200490420;rs200490420;rs58198442;rs58198442;rs58198442;rs66637663;rs66637663;rs66637663;rs10863565;rs10863565;rs10863565;rs10863565;rs10863565;	cholesterol;HDL_C;LDL_C;cholesterol;HDL_C;LDL_C;cholesterol;HDL;HDL_C;LDL;LDL_C;TC;cholesterol;HDL_C;LDL_C;cholesterol;HDL;HDL_C;LDL;LDL_C;TC;cholesterol;HDL_C;LDL;LDL_C;TC;cholesterol;HDL_C;LDL;LDL_C;TC;cholesterol;HDL_C;LDL_C;cholesterol;HDL_C;LDL_C;cholesterol;HDL_C;LDL_C;cholesterol;HDL_C;LDL;LDL_C;TC;	UKBB;UKBB;UKBB;UKBB;UKBB;UKBB;UKBB;Willer_et_al_2013;UKBB;Willer_et_al_2013;UKBB;Willer_et_al_2013;UKBB;UKBB;UKBB;UKBB;Willer_et_al_2013;UKBB;Willer_et_al_2013;UKBB;Willer_et_al_2013;UKBB;UKBB;Willer_et_al_2013;UKBB;Willer_et_al_2013;UKBB;UKBB;Willer_et_al_2013;UKBB;Willer_et_al_2013;UKBB;UKBB;UKBB;UKBB;UKBB;UKBB;UKBB;UKBB;UKBB;UKBB;UKBB;Willer_et_al_2013;UKBB;Willer_et_al_2013;	1:220967683	rs1389742	220799001;220796686;220796686;220967683;220967683;220967683;220967683;220971048;221057173;220971048;221057173;220967683;220817829;220827800;	rs867772;rs2642438;rs2642438;rs1389742;rs1389742;rs1389742;rs1389742;rs2807835;rs34180575;rs2807835;rs34180575;rs1389742;rs7514450;rs61830291;	Total_cholesterol_levels;HDL_cholesterol;LDL_cholesterol;Cholesterol;LDL_cholesterol;HDL_cholesterol;Apolipoprotein_A;Cholesterol;Cholesterol;LDL_cholesterol;LDL_cholesterol;Albumin;Estimated_glomerular_filtration_rate;Estimated_glomerular_filtration_rate;	Klarin_et_al.;Klarin_et_al.;Klarin_et_al.;Sinnott-Armstrong_et_al.;Sinnott-Armstrong_et_al.;Sinnott-Armstrong_et_al.;Sinnott-Armstrong_et_al.;Sinnott-Armstrong_et_al.;Sinnott-Armstrong_et_al.;Sinnott-Armstrong_et_al.;Sinnott-Armstrong_et_al.;Sinnott-Armstrong_et_al.;Wuttke_et_al.;Wuttke_et_al.;
1_26	1	220399648	221608912	M-HDL-P	220970028	1:220970028:A:G	rs2642438	a	g	0.288	-0.0343522	0.00434419	2.624e-15	14.58	33	0.5146	No	MTARC1	MTARC1	SNP function (missense variant)	46	ApoA1;EstC;FreeC;HDL2-C;HDL3-C;HDL-C;HDL-D;IDL-C;IDL-CE;IDL-C_percent;IDL-FC;IDL-TG_percent;L-HDL-C;L-HDL-CE;L-HDL-FC;L-HDL-L;L-HDL-P;L-HDL-PL;L-LDL-C_percent;L-LDL-FC;M-HDL-C;M-HDL-CE;M-HDL-FC;M-HDL-FC_percent;M-HDL-L;M-HDL-P;M-HDL-PL;M-VLDL-CE_percent;M-VLDL-TG_percent;PC;Serum-C;S-LDL-FC;SM;S-VLDL-CE_percent;S-VLDL-C_percent;S-VLDL-TG_percent;TGbyPG;TotCho;TotPG;XL-HDL-C;XL-HDL-CE;XL-HDL-FC;XL-HDL-L;XL-HDL-P;XL-HDL-PL;XS-VLDL-TG_percent;	2	region_1_26_locus_1	missense_variant	NA	NA	NA	NA	Granulocyte percentage of myeloid white cells (Astle W 2016); Monocyte percentage of white cells (Astle W 2016); High density lipoprotein (GLGC 2013); Low density lipoprotein (GLGC 2013); Low density lipoprotein (GLGC 2010); Total cholesterol (GLGC 2013); Total cholesterol (GLGC 2010); LDL cholesterol (GLGC 2010); Total cholesterol (GLGC 2010); LDL cholesterol levels (Spracklen CN 2017); Total cholesterol levels (Spracklen CN 2017);	NA	NA	NA	1:220934077;1:220934077;1:220934077;1:220967683;1:220967683;1:220967683;1:220970028;1:220970028;1:220970028;1:220970028;1:220970028;1:220970028;1:220970499;1:220970499;1:220970499;1:220970593;1:220970593;1:220970593;1:220970593;1:220970593;1:220970593;1:220972343;1:220972343;1:220972343;1:220972343;1:220972343;1:220973563;1:220973563;1:220973563;1:220973563;1:220973563;1:220973759;1:220973759;1:220973759;1:220973760;1:220973760;1:220973760;1:220973761;1:220973761;1:220973761;1:220974545;1:220974545;1:220974545;1:220974545;1:220974545;	rs337139;rs337139;rs337139;rs1389742;rs1389742;rs1389742;rs2642438;rs2642438;rs2642438;rs2642438;rs2642438;rs2642438;rs2642439;rs2642439;rs2642439;rs2807834;rs2807834;rs2807834;rs2807834;rs2807834;rs2807834;rs867772;rs867772;rs867772;rs867772;rs867772;rs2642442;rs2642442;rs2642442;rs2642442;rs2642442;rs200490420;rs200490420;rs200490420;rs58198442;rs58198442;rs58198442;rs66637663;rs66637663;rs66637663;rs10863565;rs10863565;rs10863565;rs10863565;rs10863565;	cholesterol;HDL_C;LDL_C;cholesterol;HDL_C;LDL_C;cholesterol;HDL;HDL_C;LDL;LDL_C;TC;cholesterol;HDL_C;LDL_C;cholesterol;HDL;HDL_C;LDL;LDL_C;TC;cholesterol;HDL_C;LDL;LDL_C;TC;cholesterol;HDL_C;LDL;LDL_C;TC;cholesterol;HDL_C;LDL_C;cholesterol;HDL_C;LDL_C;cholesterol;HDL_C;LDL_C;cholesterol;HDL_C;LDL;LDL_C;TC;	UKBB;UKBB;UKBB;UKBB;UKBB;UKBB;UKBB;Willer_et_al_2013;UKBB;Willer_et_al_2013;UKBB;Willer_et_al_2013;UKBB;UKBB;UKBB;UKBB;Willer_et_al_2013;UKBB;Willer_et_al_2013;UKBB;Willer_et_al_2013;UKBB;UKBB;Willer_et_al_2013;UKBB;Willer_et_al_2013;UKBB;UKBB;Willer_et_al_2013;UKBB;Willer_et_al_2013;UKBB;UKBB;UKBB;UKBB;UKBB;UKBB;UKBB;UKBB;UKBB;UKBB;UKBB;Willer_et_al_2013;UKBB;Willer_et_al_2013;	1:220967683	rs1389742	220799001;220796686;220796686;220967683;220967683;220967683;220967683;220971048;221057173;220971048;221057173;220967683;220817829;220827800;	rs867772;rs2642438;rs2642438;rs1389742;rs1389742;rs1389742;rs1389742;rs2807835;rs34180575;rs2807835;rs34180575;rs1389742;rs7514450;rs61830291;	Total_cholesterol_levels;HDL_cholesterol;LDL_cholesterol;Cholesterol;LDL_cholesterol;HDL_cholesterol;Apolipoprotein_A;Cholesterol;Cholesterol;LDL_cholesterol;LDL_cholesterol;Albumin;Estimated_glomerular_filtration_rate;Estimated_glomerular_filtration_rate;	Klarin_et_al.;Klarin_et_al.;Klarin_et_al.;Sinnott-Armstrong_et_al.;Sinnott-Armstrong_et_al.;Sinnott-Armstrong_et_al.;Sinnott-Armstrong_et_al.;Sinnott-Armstrong_et_al.;Sinnott-Armstrong_et_al.;Sinnott-Armstrong_et_al.;Sinnott-Armstrong_et_al.;Sinnott-Armstrong_et_al.;Wuttke_et_al.;Wuttke_et_al.;
1_26	1	220399648	221608912	M-HDL-C	220970028	1:220970028:A:G	rs2642438	a	g	0.288	-0.0335217	0.00435133	1.321e-14	13.88	33	0.436	No	MTARC1	MTARC1	SNP function (missense variant)	46	ApoA1;EstC;FreeC;HDL2-C;HDL3-C;HDL-C;HDL-D;IDL-C;IDL-CE;IDL-C_percent;IDL-FC;IDL-TG_percent;L-HDL-C;L-HDL-CE;L-HDL-FC;L-HDL-L;L-HDL-P;L-HDL-PL;L-LDL-C_percent;L-LDL-FC;M-HDL-C;M-HDL-CE;M-HDL-FC;M-HDL-FC_percent;M-HDL-L;M-HDL-P;M-HDL-PL;M-VLDL-CE_percent;M-VLDL-TG_percent;PC;Serum-C;S-LDL-FC;SM;S-VLDL-CE_percent;S-VLDL-C_percent;S-VLDL-TG_percent;TGbyPG;TotCho;TotPG;XL-HDL-C;XL-HDL-CE;XL-HDL-FC;XL-HDL-L;XL-HDL-P;XL-HDL-PL;XS-VLDL-TG_percent;	2	region_1_26_locus_1	missense_variant	NA	NA	NA	NA	Granulocyte percentage of myeloid white cells (Astle W 2016); Monocyte percentage of white cells (Astle W 2016); High density lipoprotein (GLGC 2013); Low density lipoprotein (GLGC 2013); Low density lipoprotein (GLGC 2010); Total cholesterol (GLGC 2013); Total cholesterol (GLGC 2010); LDL cholesterol (GLGC 2010); Total cholesterol (GLGC 2010); LDL cholesterol levels (Spracklen CN 2017); Total cholesterol levels (Spracklen CN 2017);	NA	NA	NA	1:220934077;1:220934077;1:220934077;1:220967683;1:220967683;1:220967683;1:220970028;1:220970028;1:220970028;1:220970028;1:220970028;1:220970028;1:220970499;1:220970499;1:220970499;1:220970593;1:220970593;1:220970593;1:220970593;1:220970593;1:220970593;1:220972343;1:220972343;1:220972343;1:220972343;1:220972343;1:220973563;1:220973563;1:220973563;1:220973563;1:220973563;1:220973759;1:220973759;1:220973759;1:220973760;1:220973760;1:220973760;1:220973761;1:220973761;1:220973761;1:220974545;1:220974545;1:220974545;1:220974545;1:220974545;	rs337139;rs337139;rs337139;rs1389742;rs1389742;rs1389742;rs2642438;rs2642438;rs2642438;rs2642438;rs2642438;rs2642438;rs2642439;rs2642439;rs2642439;rs2807834;rs2807834;rs2807834;rs2807834;rs2807834;rs2807834;rs867772;rs867772;rs867772;rs867772;rs867772;rs2642442;rs2642442;rs2642442;rs2642442;rs2642442;rs200490420;rs200490420;rs200490420;rs58198442;rs58198442;rs58198442;rs66637663;rs66637663;rs66637663;rs10863565;rs10863565;rs10863565;rs10863565;rs10863565;	cholesterol;HDL_C;LDL_C;cholesterol;HDL_C;LDL_C;cholesterol;HDL;HDL_C;LDL;LDL_C;TC;cholesterol;HDL_C;LDL_C;cholesterol;HDL;HDL_C;LDL;LDL_C;TC;cholesterol;HDL_C;LDL;LDL_C;TC;cholesterol;HDL_C;LDL;LDL_C;TC;cholesterol;HDL_C;LDL_C;cholesterol;HDL_C;LDL_C;cholesterol;HDL_C;LDL_C;cholesterol;HDL_C;LDL;LDL_C;TC;	UKBB;UKBB;UKBB;UKBB;UKBB;UKBB;UKBB;Willer_et_al_2013;UKBB;Willer_et_al_2013;UKBB;Willer_et_al_2013;UKBB;UKBB;UKBB;UKBB;Willer_et_al_2013;UKBB;Willer_et_al_2013;UKBB;Willer_et_al_2013;UKBB;UKBB;Willer_et_al_2013;UKBB;Willer_et_al_2013;UKBB;UKBB;Willer_et_al_2013;UKBB;Willer_et_al_2013;UKBB;UKBB;UKBB;UKBB;UKBB;UKBB;UKBB;UKBB;UKBB;UKBB;UKBB;Willer_et_al_2013;UKBB;Willer_et_al_2013;	1:220967683	rs1389742	220799001;220796686;220796686;220967683;220967683;220967683;220967683;220971048;221057173;220971048;221057173;220967683;220817829;220827800;	rs867772;rs2642438;rs2642438;rs1389742;rs1389742;rs1389742;rs1389742;rs2807835;rs34180575;rs2807835;rs34180575;rs1389742;rs7514450;rs61830291;	Total_cholesterol_levels;HDL_cholesterol;LDL_cholesterol;Cholesterol;LDL_cholesterol;HDL_cholesterol;Apolipoprotein_A;Cholesterol;Cholesterol;LDL_cholesterol;LDL_cholesterol;Albumin;Estimated_glomerular_filtration_rate;Estimated_glomerular_filtration_rate;	Klarin_et_al.;Klarin_et_al.;Klarin_et_al.;Sinnott-Armstrong_et_al.;Sinnott-Armstrong_et_al.;Sinnott-Armstrong_et_al.;Sinnott-Armstrong_et_al.;Sinnott-Armstrong_et_al.;Sinnott-Armstrong_et_al.;Sinnott-Armstrong_et_al.;Sinnott-Armstrong_et_al.;Sinnott-Armstrong_et_al.;Wuttke_et_al.;Wuttke_et_al.;
1_26	1	220399648	221608912	M-HDL-CE	220970028	1:220970028:A:G	rs2642438	a	g	0.288	-0.03252	0.00435612	8.307e-14	13.08	33	0.3956	No	MTARC1	MTARC1	SNP function (missense variant)	46	ApoA1;EstC;FreeC;HDL2-C;HDL3-C;HDL-C;HDL-D;IDL-C;IDL-CE;IDL-C_percent;IDL-FC;IDL-TG_percent;L-HDL-C;L-HDL-CE;L-HDL-FC;L-HDL-L;L-HDL-P;L-HDL-PL;L-LDL-C_percent;L-LDL-FC;M-HDL-C;M-HDL-CE;M-HDL-FC;M-HDL-FC_percent;M-HDL-L;M-HDL-P;M-HDL-PL;M-VLDL-CE_percent;M-VLDL-TG_percent;PC;Serum-C;S-LDL-FC;SM;S-VLDL-CE_percent;S-VLDL-C_percent;S-VLDL-TG_percent;TGbyPG;TotCho;TotPG;XL-HDL-C;XL-HDL-CE;XL-HDL-FC;XL-HDL-L;XL-HDL-P;XL-HDL-PL;XS-VLDL-TG_percent;	2	region_1_26_locus_1	missense_variant	NA	NA	NA	NA	Granulocyte percentage of myeloid white cells (Astle W 2016); Monocyte percentage of white cells (Astle W 2016); High density lipoprotein (GLGC 2013); Low density lipoprotein (GLGC 2013); Low density lipoprotein (GLGC 2010); Total cholesterol (GLGC 2013); Total cholesterol (GLGC 2010); LDL cholesterol (GLGC 2010); Total cholesterol (GLGC 2010); LDL cholesterol levels (Spracklen CN 2017); Total cholesterol levels (Spracklen CN 2017);	NA	NA	NA	1:220934077;1:220934077;1:220934077;1:220967683;1:220967683;1:220967683;1:220970028;1:220970028;1:220970028;1:220970028;1:220970028;1:220970028;1:220970499;1:220970499;1:220970499;1:220970593;1:220970593;1:220970593;1:220970593;1:220970593;1:220970593;1:220972343;1:220972343;1:220972343;1:220972343;1:220972343;1:220973563;1:220973563;1:220973563;1:220973563;1:220973563;1:220973759;1:220973759;1:220973759;1:220973760;1:220973760;1:220973760;1:220973761;1:220973761;1:220973761;1:220974545;1:220974545;1:220974545;1:220974545;1:220974545;	rs337139;rs337139;rs337139;rs1389742;rs1389742;rs1389742;rs2642438;rs2642438;rs2642438;rs2642438;rs2642438;rs2642438;rs2642439;rs2642439;rs2642439;rs2807834;rs2807834;rs2807834;rs2807834;rs2807834;rs2807834;rs867772;rs867772;rs867772;rs867772;rs867772;rs2642442;rs2642442;rs2642442;rs2642442;rs2642442;rs200490420;rs200490420;rs200490420;rs58198442;rs58198442;rs58198442;rs66637663;rs66637663;rs66637663;rs10863565;rs10863565;rs10863565;rs10863565;rs10863565;	cholesterol;HDL_C;LDL_C;cholesterol;HDL_C;LDL_C;cholesterol;HDL;HDL_C;LDL;LDL_C;TC;cholesterol;HDL_C;LDL_C;cholesterol;HDL;HDL_C;LDL;LDL_C;TC;cholesterol;HDL_C;LDL;LDL_C;TC;cholesterol;HDL_C;LDL;LDL_C;TC;cholesterol;HDL_C;LDL_C;cholesterol;HDL_C;LDL_C;cholesterol;HDL_C;LDL_C;cholesterol;HDL_C;LDL;LDL_C;TC;	UKBB;UKBB;UKBB;UKBB;UKBB;UKBB;UKBB;Willer_et_al_2013;UKBB;Willer_et_al_2013;UKBB;Willer_et_al_2013;UKBB;UKBB;UKBB;UKBB;Willer_et_al_2013;UKBB;Willer_et_al_2013;UKBB;Willer_et_al_2013;UKBB;UKBB;Willer_et_al_2013;UKBB;Willer_et_al_2013;UKBB;UKBB;Willer_et_al_2013;UKBB;Willer_et_al_2013;UKBB;UKBB;UKBB;UKBB;UKBB;UKBB;UKBB;UKBB;UKBB;UKBB;UKBB;Willer_et_al_2013;UKBB;Willer_et_al_2013;	1:220967683	rs1389742	220799001;220796686;220796686;220967683;220967683;220967683;220967683;220971048;221057173;220971048;221057173;220967683;220817829;220827800;	rs867772;rs2642438;rs2642438;rs1389742;rs1389742;rs1389742;rs1389742;rs2807835;rs34180575;rs2807835;rs34180575;rs1389742;rs7514450;rs61830291;	Total_cholesterol_levels;HDL_cholesterol;LDL_cholesterol;Cholesterol;LDL_cholesterol;HDL_cholesterol;Apolipoprotein_A;Cholesterol;Cholesterol;LDL_cholesterol;LDL_cholesterol;Albumin;Estimated_glomerular_filtration_rate;Estimated_glomerular_filtration_rate;	Klarin_et_al.;Klarin_et_al.;Klarin_et_al.;Sinnott-Armstrong_et_al.;Sinnott-Armstrong_et_al.;Sinnott-Armstrong_et_al.;Sinnott-Armstrong_et_al.;Sinnott-Armstrong_et_al.;Sinnott-Armstrong_et_al.;Sinnott-Armstrong_et_al.;Sinnott-Armstrong_et_al.;Sinnott-Armstrong_et_al.;Wuttke_et_al.;Wuttke_et_al.;
1_26	1	220399648	221608912	ApoA1	220972343	1:220972343:A:G	rs867772	a	g	0.3063	-0.0389737	0.00428082	8.687e-20	19.06	32	0.7936	No	MTARC1	MTARC1	LD with missense variant	49	ApoA1;EstC;FreeC;HDL2-C;HDL3-C;HDL-C;HDL-D;IDL-C;IDL-CE;IDL-C_percent;IDL-FC;IDL-PL;IDL-TG_percent;L-HDL-C;L-HDL-CE;L-HDL-FC;L-HDL-L;L-HDL-P;L-HDL-PL;L-LDL-C_percent;L-LDL-FC;M-HDL-C;M-HDL-CE;M-HDL-FC;M-HDL-FC_percent;M-HDL-L;M-HDL-P;M-HDL-PL;M-VLDL-CE_percent;M-VLDL-TG_percent;PC;Serum-C;S-HDL-TG_percent;S-LDL-FC;SM;S-VLDL-CE_percent;S-VLDL-C_percent;S-VLDL-TG_percent;TGbyPG;TotCho;TotPG;XL-HDL-C;XL-HDL-CE;XL-HDL-FC;XL-HDL-L;XL-HDL-P;XL-HDL-PL;XS-VLDL-C_percent;XS-VLDL-TG_percent;	2	region_1_26_locus_1	intron_variant	1:220970028:A:G;	missense_variant;	MARC1;	NA	Granulocyte percentage of myeloid white cells (Astle W 2016); Monocyte percentage of white cells (Astle W 2016); Low density lipoprotein (GLGC 2013); Low density lipoprotein (GLGC 2010); Total cholesterol (GLGC 2013); Total cholesterol (GLGC 2010); LDL cholesterol (GLGC 2010); Total cholesterol (GLGC 2010);	NA	NA	NA	1:220934077;1:220934077;1:220934077;1:220967683;1:220967683;1:220967683;1:220970028;1:220970028;1:220970028;1:220970028;1:220970028;1:220970028;1:220970499;1:220970499;1:220970499;1:220970593;1:220970593;1:220970593;1:220970593;1:220970593;1:220970593;1:220972343;1:220972343;1:220972343;1:220972343;1:220972343;1:220973563;1:220973563;1:220973563;1:220973563;1:220973563;1:220973759;1:220973759;1:220973759;1:220973760;1:220973760;1:220973760;1:220973761;1:220973761;1:220973761;1:220974545;1:220974545;1:220974545;1:220974545;1:220974545;	rs337139;rs337139;rs337139;rs1389742;rs1389742;rs1389742;rs2642438;rs2642438;rs2642438;rs2642438;rs2642438;rs2642438;rs2642439;rs2642439;rs2642439;rs2807834;rs2807834;rs2807834;rs2807834;rs2807834;rs2807834;rs867772;rs867772;rs867772;rs867772;rs867772;rs2642442;rs2642442;rs2642442;rs2642442;rs2642442;rs200490420;rs200490420;rs200490420;rs58198442;rs58198442;rs58198442;rs66637663;rs66637663;rs66637663;rs10863565;rs10863565;rs10863565;rs10863565;rs10863565;	cholesterol;HDL_C;LDL_C;cholesterol;HDL_C;LDL_C;cholesterol;HDL;HDL_C;LDL;LDL_C;TC;cholesterol;HDL_C;LDL_C;cholesterol;HDL;HDL_C;LDL;LDL_C;TC;cholesterol;HDL_C;LDL;LDL_C;TC;cholesterol;HDL_C;LDL;LDL_C;TC;cholesterol;HDL_C;LDL_C;cholesterol;HDL_C;LDL_C;cholesterol;HDL_C;LDL_C;cholesterol;HDL_C;LDL;LDL_C;TC;	UKBB;UKBB;UKBB;UKBB;UKBB;UKBB;UKBB;Willer_et_al_2013;UKBB;Willer_et_al_2013;UKBB;Willer_et_al_2013;UKBB;UKBB;UKBB;UKBB;Willer_et_al_2013;UKBB;Willer_et_al_2013;UKBB;Willer_et_al_2013;UKBB;UKBB;Willer_et_al_2013;UKBB;Willer_et_al_2013;UKBB;UKBB;Willer_et_al_2013;UKBB;Willer_et_al_2013;UKBB;UKBB;UKBB;UKBB;UKBB;UKBB;UKBB;UKBB;UKBB;UKBB;UKBB;Willer_et_al_2013;UKBB;Willer_et_al_2013;	1:220967683	rs1389742	220799001;220796686;220796686;220967683;220967683;220967683;220967683;220971048;221057173;220971048;221057173;220967683;220817829;220827800;	rs867772;rs2642438;rs2642438;rs1389742;rs1389742;rs1389742;rs1389742;rs2807835;rs34180575;rs2807835;rs34180575;rs1389742;rs7514450;rs61830291;	Total_cholesterol_levels;HDL_cholesterol;LDL_cholesterol;Cholesterol;LDL_cholesterol;HDL_cholesterol;Apolipoprotein_A;Cholesterol;Cholesterol;LDL_cholesterol;LDL_cholesterol;Albumin;Estimated_glomerular_filtration_rate;Estimated_glomerular_filtration_rate;	Klarin_et_al.;Klarin_et_al.;Klarin_et_al.;Sinnott-Armstrong_et_al.;Sinnott-Armstrong_et_al.;Sinnott-Armstrong_et_al.;Sinnott-Armstrong_et_al.;Sinnott-Armstrong_et_al.;Sinnott-Armstrong_et_al.;Sinnott-Armstrong_et_al.;Sinnott-Armstrong_et_al.;Sinnott-Armstrong_et_al.;Wuttke_et_al.;Wuttke_et_al.;
1_26	1	220399648	221608912	XL-HDL-FC	220972343	1:220972343:A:G	rs867772	a	g	0.3062	-0.0366076	0.00431249	2.089e-17	16.68	32	0.1119	No	MTARC1	MTARC1	LD with missense variant	49	ApoA1;EstC;FreeC;HDL2-C;HDL3-C;HDL-C;HDL-D;IDL-C;IDL-CE;IDL-C_percent;IDL-FC;IDL-PL;IDL-TG_percent;L-HDL-C;L-HDL-CE;L-HDL-FC;L-HDL-L;L-HDL-P;L-HDL-PL;L-LDL-C_percent;L-LDL-FC;M-HDL-C;M-HDL-CE;M-HDL-FC;M-HDL-FC_percent;M-HDL-L;M-HDL-P;M-HDL-PL;M-VLDL-CE_percent;M-VLDL-TG_percent;PC;Serum-C;S-HDL-TG_percent;S-LDL-FC;SM;S-VLDL-CE_percent;S-VLDL-C_percent;S-VLDL-TG_percent;TGbyPG;TotCho;TotPG;XL-HDL-C;XL-HDL-CE;XL-HDL-FC;XL-HDL-L;XL-HDL-P;XL-HDL-PL;XS-VLDL-C_percent;XS-VLDL-TG_percent;	2	region_1_26_locus_1	intron_variant	1:220970028:A:G;	missense_variant;	MARC1;	NA	Granulocyte percentage of myeloid white cells (Astle W 2016); Monocyte percentage of white cells (Astle W 2016); Low density lipoprotein (GLGC 2013); Low density lipoprotein (GLGC 2010); Total cholesterol (GLGC 2013); Total cholesterol (GLGC 2010); LDL cholesterol (GLGC 2010); Total cholesterol (GLGC 2010);	NA	NA	NA	1:220934077;1:220934077;1:220934077;1:220967683;1:220967683;1:220967683;1:220970028;1:220970028;1:220970028;1:220970028;1:220970028;1:220970028;1:220970499;1:220970499;1:220970499;1:220970593;1:220970593;1:220970593;1:220970593;1:220970593;1:220970593;1:220972343;1:220972343;1:220972343;1:220972343;1:220972343;1:220973563;1:220973563;1:220973563;1:220973563;1:220973563;1:220973759;1:220973759;1:220973759;1:220973760;1:220973760;1:220973760;1:220973761;1:220973761;1:220973761;1:220974545;1:220974545;1:220974545;1:220974545;1:220974545;	rs337139;rs337139;rs337139;rs1389742;rs1389742;rs1389742;rs2642438;rs2642438;rs2642438;rs2642438;rs2642438;rs2642438;rs2642439;rs2642439;rs2642439;rs2807834;rs2807834;rs2807834;rs2807834;rs2807834;rs2807834;rs867772;rs867772;rs867772;rs867772;rs867772;rs2642442;rs2642442;rs2642442;rs2642442;rs2642442;rs200490420;rs200490420;rs200490420;rs58198442;rs58198442;rs58198442;rs66637663;rs66637663;rs66637663;rs10863565;rs10863565;rs10863565;rs10863565;rs10863565;	cholesterol;HDL_C;LDL_C;cholesterol;HDL_C;LDL_C;cholesterol;HDL;HDL_C;LDL;LDL_C;TC;cholesterol;HDL_C;LDL_C;cholesterol;HDL;HDL_C;LDL;LDL_C;TC;cholesterol;HDL_C;LDL;LDL_C;TC;cholesterol;HDL_C;LDL;LDL_C;TC;cholesterol;HDL_C;LDL_C;cholesterol;HDL_C;LDL_C;cholesterol;HDL_C;LDL_C;cholesterol;HDL_C;LDL;LDL_C;TC;	UKBB;UKBB;UKBB;UKBB;UKBB;UKBB;UKBB;Willer_et_al_2013;UKBB;Willer_et_al_2013;UKBB;Willer_et_al_2013;UKBB;UKBB;UKBB;UKBB;Willer_et_al_2013;UKBB;Willer_et_al_2013;UKBB;Willer_et_al_2013;UKBB;UKBB;Willer_et_al_2013;UKBB;Willer_et_al_2013;UKBB;UKBB;Willer_et_al_2013;UKBB;Willer_et_al_2013;UKBB;UKBB;UKBB;UKBB;UKBB;UKBB;UKBB;UKBB;UKBB;UKBB;UKBB;Willer_et_al_2013;UKBB;Willer_et_al_2013;	1:220967683	rs1389742	220799001;220796686;220796686;220967683;220967683;220967683;220967683;220971048;221057173;220971048;221057173;220967683;220817829;220827800;	rs867772;rs2642438;rs2642438;rs1389742;rs1389742;rs1389742;rs1389742;rs2807835;rs34180575;rs2807835;rs34180575;rs1389742;rs7514450;rs61830291;	Total_cholesterol_levels;HDL_cholesterol;LDL_cholesterol;Cholesterol;LDL_cholesterol;HDL_cholesterol;Apolipoprotein_A;Cholesterol;Cholesterol;LDL_cholesterol;LDL_cholesterol;Albumin;Estimated_glomerular_filtration_rate;Estimated_glomerular_filtration_rate;	Klarin_et_al.;Klarin_et_al.;Klarin_et_al.;Sinnott-Armstrong_et_al.;Sinnott-Armstrong_et_al.;Sinnott-Armstrong_et_al.;Sinnott-Armstrong_et_al.;Sinnott-Armstrong_et_al.;Sinnott-Armstrong_et_al.;Sinnott-Armstrong_et_al.;Sinnott-Armstrong_et_al.;Sinnott-Armstrong_et_al.;Wuttke_et_al.;Wuttke_et_al.;
1_26	1	220399648	221608912	XL-HDL-L	220972343	1:220972343:A:G	rs867772	a	g	0.3062	-0.0365343	0.00432069	2.775e-17	16.56	32	0.07989	No	MTARC1	MTARC1	LD with missense variant	49	ApoA1;EstC;FreeC;HDL2-C;HDL3-C;HDL-C;HDL-D;IDL-C;IDL-CE;IDL-C_percent;IDL-FC;IDL-PL;IDL-TG_percent;L-HDL-C;L-HDL-CE;L-HDL-FC;L-HDL-L;L-HDL-P;L-HDL-PL;L-LDL-C_percent;L-LDL-FC;M-HDL-C;M-HDL-CE;M-HDL-FC;M-HDL-FC_percent;M-HDL-L;M-HDL-P;M-HDL-PL;M-VLDL-CE_percent;M-VLDL-TG_percent;PC;Serum-C;S-HDL-TG_percent;S-LDL-FC;SM;S-VLDL-CE_percent;S-VLDL-C_percent;S-VLDL-TG_percent;TGbyPG;TotCho;TotPG;XL-HDL-C;XL-HDL-CE;XL-HDL-FC;XL-HDL-L;XL-HDL-P;XL-HDL-PL;XS-VLDL-C_percent;XS-VLDL-TG_percent;	2	region_1_26_locus_1	intron_variant	1:220970028:A:G;	missense_variant;	MARC1;	NA	Granulocyte percentage of myeloid white cells (Astle W 2016); Monocyte percentage of white cells (Astle W 2016); Low density lipoprotein (GLGC 2013); Low density lipoprotein (GLGC 2010); Total cholesterol (GLGC 2013); Total cholesterol (GLGC 2010); LDL cholesterol (GLGC 2010); Total cholesterol (GLGC 2010);	NA	NA	NA	1:220934077;1:220934077;1:220934077;1:220967683;1:220967683;1:220967683;1:220970028;1:220970028;1:220970028;1:220970028;1:220970028;1:220970028;1:220970499;1:220970499;1:220970499;1:220970593;1:220970593;1:220970593;1:220970593;1:220970593;1:220970593;1:220972343;1:220972343;1:220972343;1:220972343;1:220972343;1:220973563;1:220973563;1:220973563;1:220973563;1:220973563;1:220973759;1:220973759;1:220973759;1:220973760;1:220973760;1:220973760;1:220973761;1:220973761;1:220973761;1:220974545;1:220974545;1:220974545;1:220974545;1:220974545;	rs337139;rs337139;rs337139;rs1389742;rs1389742;rs1389742;rs2642438;rs2642438;rs2642438;rs2642438;rs2642438;rs2642438;rs2642439;rs2642439;rs2642439;rs2807834;rs2807834;rs2807834;rs2807834;rs2807834;rs2807834;rs867772;rs867772;rs867772;rs867772;rs867772;rs2642442;rs2642442;rs2642442;rs2642442;rs2642442;rs200490420;rs200490420;rs200490420;rs58198442;rs58198442;rs58198442;rs66637663;rs66637663;rs66637663;rs10863565;rs10863565;rs10863565;rs10863565;rs10863565;	cholesterol;HDL_C;LDL_C;cholesterol;HDL_C;LDL_C;cholesterol;HDL;HDL_C;LDL;LDL_C;TC;cholesterol;HDL_C;LDL_C;cholesterol;HDL;HDL_C;LDL;LDL_C;TC;cholesterol;HDL_C;LDL;LDL_C;TC;cholesterol;HDL_C;LDL;LDL_C;TC;cholesterol;HDL_C;LDL_C;cholesterol;HDL_C;LDL_C;cholesterol;HDL_C;LDL_C;cholesterol;HDL_C;LDL;LDL_C;TC;	UKBB;UKBB;UKBB;UKBB;UKBB;UKBB;UKBB;Willer_et_al_2013;UKBB;Willer_et_al_2013;UKBB;Willer_et_al_2013;UKBB;UKBB;UKBB;UKBB;Willer_et_al_2013;UKBB;Willer_et_al_2013;UKBB;Willer_et_al_2013;UKBB;UKBB;Willer_et_al_2013;UKBB;Willer_et_al_2013;UKBB;UKBB;Willer_et_al_2013;UKBB;Willer_et_al_2013;UKBB;UKBB;UKBB;UKBB;UKBB;UKBB;UKBB;UKBB;UKBB;UKBB;UKBB;Willer_et_al_2013;UKBB;Willer_et_al_2013;	1:220967683	rs1389742	220799001;220796686;220796686;220967683;220967683;220967683;220967683;220971048;221057173;220971048;221057173;220967683;220817829;220827800;	rs867772;rs2642438;rs2642438;rs1389742;rs1389742;rs1389742;rs1389742;rs2807835;rs34180575;rs2807835;rs34180575;rs1389742;rs7514450;rs61830291;	Total_cholesterol_levels;HDL_cholesterol;LDL_cholesterol;Cholesterol;LDL_cholesterol;HDL_cholesterol;Apolipoprotein_A;Cholesterol;Cholesterol;LDL_cholesterol;LDL_cholesterol;Albumin;Estimated_glomerular_filtration_rate;Estimated_glomerular_filtration_rate;	Klarin_et_al.;Klarin_et_al.;Klarin_et_al.;Sinnott-Armstrong_et_al.;Sinnott-Armstrong_et_al.;Sinnott-Armstrong_et_al.;Sinnott-Armstrong_et_al.;Sinnott-Armstrong_et_al.;Sinnott-Armstrong_et_al.;Sinnott-Armstrong_et_al.;Sinnott-Armstrong_et_al.;Sinnott-Armstrong_et_al.;Wuttke_et_al.;Wuttke_et_al.;
1_26	1	220399648	221608912	XL-HDL-P	220972343	1:220972343:A:G	rs867772	a	g	0.3062	-0.0361091	0.00432065	6.415e-17	16.19	32	0.07637	No	MTARC1	MTARC1	LD with missense variant	49	ApoA1;EstC;FreeC;HDL2-C;HDL3-C;HDL-C;HDL-D;IDL-C;IDL-CE;IDL-C_percent;IDL-FC;IDL-PL;IDL-TG_percent;L-HDL-C;L-HDL-CE;L-HDL-FC;L-HDL-L;L-HDL-P;L-HDL-PL;L-LDL-C_percent;L-LDL-FC;M-HDL-C;M-HDL-CE;M-HDL-FC;M-HDL-FC_percent;M-HDL-L;M-HDL-P;M-HDL-PL;M-VLDL-CE_percent;M-VLDL-TG_percent;PC;Serum-C;S-HDL-TG_percent;S-LDL-FC;SM;S-VLDL-CE_percent;S-VLDL-C_percent;S-VLDL-TG_percent;TGbyPG;TotCho;TotPG;XL-HDL-C;XL-HDL-CE;XL-HDL-FC;XL-HDL-L;XL-HDL-P;XL-HDL-PL;XS-VLDL-C_percent;XS-VLDL-TG_percent;	2	region_1_26_locus_1	intron_variant	1:220970028:A:G;	missense_variant;	MARC1;	NA	Granulocyte percentage of myeloid white cells (Astle W 2016); Monocyte percentage of white cells (Astle W 2016); Low density lipoprotein (GLGC 2013); Low density lipoprotein (GLGC 2010); Total cholesterol (GLGC 2013); Total cholesterol (GLGC 2010); LDL cholesterol (GLGC 2010); Total cholesterol (GLGC 2010);	NA	NA	NA	1:220934077;1:220934077;1:220934077;1:220967683;1:220967683;1:220967683;1:220970028;1:220970028;1:220970028;1:220970028;1:220970028;1:220970028;1:220970499;1:220970499;1:220970499;1:220970593;1:220970593;1:220970593;1:220970593;1:220970593;1:220970593;1:220972343;1:220972343;1:220972343;1:220972343;1:220972343;1:220973563;1:220973563;1:220973563;1:220973563;1:220973563;1:220973759;1:220973759;1:220973759;1:220973760;1:220973760;1:220973760;1:220973761;1:220973761;1:220973761;1:220974545;1:220974545;1:220974545;1:220974545;1:220974545;	rs337139;rs337139;rs337139;rs1389742;rs1389742;rs1389742;rs2642438;rs2642438;rs2642438;rs2642438;rs2642438;rs2642438;rs2642439;rs2642439;rs2642439;rs2807834;rs2807834;rs2807834;rs2807834;rs2807834;rs2807834;rs867772;rs867772;rs867772;rs867772;rs867772;rs2642442;rs2642442;rs2642442;rs2642442;rs2642442;rs200490420;rs200490420;rs200490420;rs58198442;rs58198442;rs58198442;rs66637663;rs66637663;rs66637663;rs10863565;rs10863565;rs10863565;rs10863565;rs10863565;	cholesterol;HDL_C;LDL_C;cholesterol;HDL_C;LDL_C;cholesterol;HDL;HDL_C;LDL;LDL_C;TC;cholesterol;HDL_C;LDL_C;cholesterol;HDL;HDL_C;LDL;LDL_C;TC;cholesterol;HDL_C;LDL;LDL_C;TC;cholesterol;HDL_C;LDL;LDL_C;TC;cholesterol;HDL_C;LDL_C;cholesterol;HDL_C;LDL_C;cholesterol;HDL_C;LDL_C;cholesterol;HDL_C;LDL;LDL_C;TC;	UKBB;UKBB;UKBB;UKBB;UKBB;UKBB;UKBB;Willer_et_al_2013;UKBB;Willer_et_al_2013;UKBB;Willer_et_al_2013;UKBB;UKBB;UKBB;UKBB;Willer_et_al_2013;UKBB;Willer_et_al_2013;UKBB;Willer_et_al_2013;UKBB;UKBB;Willer_et_al_2013;UKBB;Willer_et_al_2013;UKBB;UKBB;Willer_et_al_2013;UKBB;Willer_et_al_2013;UKBB;UKBB;UKBB;UKBB;UKBB;UKBB;UKBB;UKBB;UKBB;UKBB;UKBB;Willer_et_al_2013;UKBB;Willer_et_al_2013;	1:220967683	rs1389742	220799001;220796686;220796686;220967683;220967683;220967683;220967683;220971048;221057173;220971048;221057173;220967683;220817829;220827800;	rs867772;rs2642438;rs2642438;rs1389742;rs1389742;rs1389742;rs1389742;rs2807835;rs34180575;rs2807835;rs34180575;rs1389742;rs7514450;rs61830291;	Total_cholesterol_levels;HDL_cholesterol;LDL_cholesterol;Cholesterol;LDL_cholesterol;HDL_cholesterol;Apolipoprotein_A;Cholesterol;Cholesterol;LDL_cholesterol;LDL_cholesterol;Albumin;Estimated_glomerular_filtration_rate;Estimated_glomerular_filtration_rate;	Klarin_et_al.;Klarin_et_al.;Klarin_et_al.;Sinnott-Armstrong_et_al.;Sinnott-Armstrong_et_al.;Sinnott-Armstrong_et_al.;Sinnott-Armstrong_et_al.;Sinnott-Armstrong_et_al.;Sinnott-Armstrong_et_al.;Sinnott-Armstrong_et_al.;Sinnott-Armstrong_et_al.;Sinnott-Armstrong_et_al.;Wuttke_et_al.;Wuttke_et_al.;
1_26	1	220399648	221608912	XL-HDL-C	220972343	1:220972343:A:G	rs867772	a	g	0.3063	-0.0350194	0.00429602	3.591e-16	15.44	32	0.06287	No	MTARC1	MTARC1	LD with missense variant	49	ApoA1;EstC;FreeC;HDL2-C;HDL3-C;HDL-C;HDL-D;IDL-C;IDL-CE;IDL-C_percent;IDL-FC;IDL-PL;IDL-TG_percent;L-HDL-C;L-HDL-CE;L-HDL-FC;L-HDL-L;L-HDL-P;L-HDL-PL;L-LDL-C_percent;L-LDL-FC;M-HDL-C;M-HDL-CE;M-HDL-FC;M-HDL-FC_percent;M-HDL-L;M-HDL-P;M-HDL-PL;M-VLDL-CE_percent;M-VLDL-TG_percent;PC;Serum-C;S-HDL-TG_percent;S-LDL-FC;SM;S-VLDL-CE_percent;S-VLDL-C_percent;S-VLDL-TG_percent;TGbyPG;TotCho;TotPG;XL-HDL-C;XL-HDL-CE;XL-HDL-FC;XL-HDL-L;XL-HDL-P;XL-HDL-PL;XS-VLDL-C_percent;XS-VLDL-TG_percent;	2	region_1_26_locus_1	intron_variant	1:220970028:A:G;	missense_variant;	MARC1;	NA	Granulocyte percentage of myeloid white cells (Astle W 2016); Monocyte percentage of white cells (Astle W 2016); Low density lipoprotein (GLGC 2013); Low density lipoprotein (GLGC 2010); Total cholesterol (GLGC 2013); Total cholesterol (GLGC 2010); LDL cholesterol (GLGC 2010); Total cholesterol (GLGC 2010);	NA	NA	NA	1:220934077;1:220934077;1:220934077;1:220967683;1:220967683;1:220967683;1:220970028;1:220970028;1:220970028;1:220970028;1:220970028;1:220970028;1:220970499;1:220970499;1:220970499;1:220970593;1:220970593;1:220970593;1:220970593;1:220970593;1:220970593;1:220972343;1:220972343;1:220972343;1:220972343;1:220972343;1:220973563;1:220973563;1:220973563;1:220973563;1:220973563;1:220973759;1:220973759;1:220973759;1:220973760;1:220973760;1:220973760;1:220973761;1:220973761;1:220973761;1:220974545;1:220974545;1:220974545;1:220974545;1:220974545;	rs337139;rs337139;rs337139;rs1389742;rs1389742;rs1389742;rs2642438;rs2642438;rs2642438;rs2642438;rs2642438;rs2642438;rs2642439;rs2642439;rs2642439;rs2807834;rs2807834;rs2807834;rs2807834;rs2807834;rs2807834;rs867772;rs867772;rs867772;rs867772;rs867772;rs2642442;rs2642442;rs2642442;rs2642442;rs2642442;rs200490420;rs200490420;rs200490420;rs58198442;rs58198442;rs58198442;rs66637663;rs66637663;rs66637663;rs10863565;rs10863565;rs10863565;rs10863565;rs10863565;	cholesterol;HDL_C;LDL_C;cholesterol;HDL_C;LDL_C;cholesterol;HDL;HDL_C;LDL;LDL_C;TC;cholesterol;HDL_C;LDL_C;cholesterol;HDL;HDL_C;LDL;LDL_C;TC;cholesterol;HDL_C;LDL;LDL_C;TC;cholesterol;HDL_C;LDL;LDL_C;TC;cholesterol;HDL_C;LDL_C;cholesterol;HDL_C;LDL_C;cholesterol;HDL_C;LDL_C;cholesterol;HDL_C;LDL;LDL_C;TC;	UKBB;UKBB;UKBB;UKBB;UKBB;UKBB;UKBB;Willer_et_al_2013;UKBB;Willer_et_al_2013;UKBB;Willer_et_al_2013;UKBB;UKBB;UKBB;UKBB;Willer_et_al_2013;UKBB;Willer_et_al_2013;UKBB;Willer_et_al_2013;UKBB;UKBB;Willer_et_al_2013;UKBB;Willer_et_al_2013;UKBB;UKBB;Willer_et_al_2013;UKBB;Willer_et_al_2013;UKBB;UKBB;UKBB;UKBB;UKBB;UKBB;UKBB;UKBB;UKBB;UKBB;UKBB;Willer_et_al_2013;UKBB;Willer_et_al_2013;	1:220967683	rs1389742	220799001;220796686;220796686;220967683;220967683;220967683;220967683;220971048;221057173;220971048;221057173;220967683;220817829;220827800;	rs867772;rs2642438;rs2642438;rs1389742;rs1389742;rs1389742;rs1389742;rs2807835;rs34180575;rs2807835;rs34180575;rs1389742;rs7514450;rs61830291;	Total_cholesterol_levels;HDL_cholesterol;LDL_cholesterol;Cholesterol;LDL_cholesterol;HDL_cholesterol;Apolipoprotein_A;Cholesterol;Cholesterol;LDL_cholesterol;LDL_cholesterol;Albumin;Estimated_glomerular_filtration_rate;Estimated_glomerular_filtration_rate;	Klarin_et_al.;Klarin_et_al.;Klarin_et_al.;Sinnott-Armstrong_et_al.;Sinnott-Armstrong_et_al.;Sinnott-Armstrong_et_al.;Sinnott-Armstrong_et_al.;Sinnott-Armstrong_et_al.;Sinnott-Armstrong_et_al.;Sinnott-Armstrong_et_al.;Sinnott-Armstrong_et_al.;Sinnott-Armstrong_et_al.;Wuttke_et_al.;Wuttke_et_al.;
1_26	1	220399648	221608912	XL-HDL-CE	220972343	1:220972343:A:G	rs867772	a	g	0.3063	-0.0337728	0.00428866	3.41e-15	14.47	32	0.04466	No	MTARC1	MTARC1	LD with missense variant	49	ApoA1;EstC;FreeC;HDL2-C;HDL3-C;HDL-C;HDL-D;IDL-C;IDL-CE;IDL-C_percent;IDL-FC;IDL-PL;IDL-TG_percent;L-HDL-C;L-HDL-CE;L-HDL-FC;L-HDL-L;L-HDL-P;L-HDL-PL;L-LDL-C_percent;L-LDL-FC;M-HDL-C;M-HDL-CE;M-HDL-FC;M-HDL-FC_percent;M-HDL-L;M-HDL-P;M-HDL-PL;M-VLDL-CE_percent;M-VLDL-TG_percent;PC;Serum-C;S-HDL-TG_percent;S-LDL-FC;SM;S-VLDL-CE_percent;S-VLDL-C_percent;S-VLDL-TG_percent;TGbyPG;TotCho;TotPG;XL-HDL-C;XL-HDL-CE;XL-HDL-FC;XL-HDL-L;XL-HDL-P;XL-HDL-PL;XS-VLDL-C_percent;XS-VLDL-TG_percent;	2	region_1_26_locus_1	intron_variant	1:220970028:A:G;	missense_variant;	MARC1;	NA	Granulocyte percentage of myeloid white cells (Astle W 2016); Monocyte percentage of white cells (Astle W 2016); Low density lipoprotein (GLGC 2013); Low density lipoprotein (GLGC 2010); Total cholesterol (GLGC 2013); Total cholesterol (GLGC 2010); LDL cholesterol (GLGC 2010); Total cholesterol (GLGC 2010);	NA	NA	NA	1:220934077;1:220934077;1:220934077;1:220967683;1:220967683;1:220967683;1:220970028;1:220970028;1:220970028;1:220970028;1:220970028;1:220970028;1:220970499;1:220970499;1:220970499;1:220970593;1:220970593;1:220970593;1:220970593;1:220970593;1:220970593;1:220972343;1:220972343;1:220972343;1:220972343;1:220972343;1:220973563;1:220973563;1:220973563;1:220973563;1:220973563;1:220973759;1:220973759;1:220973759;1:220973760;1:220973760;1:220973760;1:220973761;1:220973761;1:220973761;1:220974545;1:220974545;1:220974545;1:220974545;1:220974545;	rs337139;rs337139;rs337139;rs1389742;rs1389742;rs1389742;rs2642438;rs2642438;rs2642438;rs2642438;rs2642438;rs2642438;rs2642439;rs2642439;rs2642439;rs2807834;rs2807834;rs2807834;rs2807834;rs2807834;rs2807834;rs867772;rs867772;rs867772;rs867772;rs867772;rs2642442;rs2642442;rs2642442;rs2642442;rs2642442;rs200490420;rs200490420;rs200490420;rs58198442;rs58198442;rs58198442;rs66637663;rs66637663;rs66637663;rs10863565;rs10863565;rs10863565;rs10863565;rs10863565;	cholesterol;HDL_C;LDL_C;cholesterol;HDL_C;LDL_C;cholesterol;HDL;HDL_C;LDL;LDL_C;TC;cholesterol;HDL_C;LDL_C;cholesterol;HDL;HDL_C;LDL;LDL_C;TC;cholesterol;HDL_C;LDL;LDL_C;TC;cholesterol;HDL_C;LDL;LDL_C;TC;cholesterol;HDL_C;LDL_C;cholesterol;HDL_C;LDL_C;cholesterol;HDL_C;LDL_C;cholesterol;HDL_C;LDL;LDL_C;TC;	UKBB;UKBB;UKBB;UKBB;UKBB;UKBB;UKBB;Willer_et_al_2013;UKBB;Willer_et_al_2013;UKBB;Willer_et_al_2013;UKBB;UKBB;UKBB;UKBB;Willer_et_al_2013;UKBB;Willer_et_al_2013;UKBB;Willer_et_al_2013;UKBB;UKBB;Willer_et_al_2013;UKBB;Willer_et_al_2013;UKBB;UKBB;Willer_et_al_2013;UKBB;Willer_et_al_2013;UKBB;UKBB;UKBB;UKBB;UKBB;UKBB;UKBB;UKBB;UKBB;UKBB;UKBB;Willer_et_al_2013;UKBB;Willer_et_al_2013;	1:220967683	rs1389742	220799001;220796686;220796686;220967683;220967683;220967683;220967683;220971048;221057173;220971048;221057173;220967683;220817829;220827800;	rs867772;rs2642438;rs2642438;rs1389742;rs1389742;rs1389742;rs1389742;rs2807835;rs34180575;rs2807835;rs34180575;rs1389742;rs7514450;rs61830291;	Total_cholesterol_levels;HDL_cholesterol;LDL_cholesterol;Cholesterol;LDL_cholesterol;HDL_cholesterol;Apolipoprotein_A;Cholesterol;Cholesterol;LDL_cholesterol;LDL_cholesterol;Albumin;Estimated_glomerular_filtration_rate;Estimated_glomerular_filtration_rate;	Klarin_et_al.;Klarin_et_al.;Klarin_et_al.;Sinnott-Armstrong_et_al.;Sinnott-Armstrong_et_al.;Sinnott-Armstrong_et_al.;Sinnott-Armstrong_et_al.;Sinnott-Armstrong_et_al.;Sinnott-Armstrong_et_al.;Sinnott-Armstrong_et_al.;Sinnott-Armstrong_et_al.;Sinnott-Armstrong_et_al.;Wuttke_et_al.;Wuttke_et_al.;
1_26	1	220399648	221608912	TotCho	220972343	1:220972343:A:G	rs867772	a	g	0.3059	-0.0345108	0.00440246	4.542e-15	14.34	31	0.216	No	MTARC1	MTARC1	LD with missense variant	49	ApoA1;EstC;FreeC;HDL2-C;HDL3-C;HDL-C;HDL-D;IDL-C;IDL-CE;IDL-C_percent;IDL-FC;IDL-PL;IDL-TG_percent;L-HDL-C;L-HDL-CE;L-HDL-FC;L-HDL-L;L-HDL-P;L-HDL-PL;L-LDL-C_percent;L-LDL-FC;M-HDL-C;M-HDL-CE;M-HDL-FC;M-HDL-FC_percent;M-HDL-L;M-HDL-P;M-HDL-PL;M-VLDL-CE_percent;M-VLDL-TG_percent;PC;Serum-C;S-HDL-TG_percent;S-LDL-FC;SM;S-VLDL-CE_percent;S-VLDL-C_percent;S-VLDL-TG_percent;TGbyPG;TotCho;TotPG;XL-HDL-C;XL-HDL-CE;XL-HDL-FC;XL-HDL-L;XL-HDL-P;XL-HDL-PL;XS-VLDL-C_percent;XS-VLDL-TG_percent;	2	region_1_26_locus_1	intron_variant	1:220970028:A:G;	missense_variant;	MARC1;	NA	Granulocyte percentage of myeloid white cells (Astle W 2016); Monocyte percentage of white cells (Astle W 2016); Low density lipoprotein (GLGC 2013); Low density lipoprotein (GLGC 2010); Total cholesterol (GLGC 2013); Total cholesterol (GLGC 2010); LDL cholesterol (GLGC 2010); Total cholesterol (GLGC 2010);	NA	NA	NA	1:220934077;1:220934077;1:220934077;1:220967683;1:220967683;1:220967683;1:220970028;1:220970028;1:220970028;1:220970028;1:220970028;1:220970028;1:220970499;1:220970499;1:220970499;1:220970593;1:220970593;1:220970593;1:220970593;1:220970593;1:220970593;1:220972343;1:220972343;1:220972343;1:220972343;1:220972343;1:220973563;1:220973563;1:220973563;1:220973563;1:220973563;1:220973759;1:220973759;1:220973759;1:220973760;1:220973760;1:220973760;1:220973761;1:220973761;1:220973761;1:220974545;1:220974545;1:220974545;1:220974545;1:220974545;	rs337139;rs337139;rs337139;rs1389742;rs1389742;rs1389742;rs2642438;rs2642438;rs2642438;rs2642438;rs2642438;rs2642438;rs2642439;rs2642439;rs2642439;rs2807834;rs2807834;rs2807834;rs2807834;rs2807834;rs2807834;rs867772;rs867772;rs867772;rs867772;rs867772;rs2642442;rs2642442;rs2642442;rs2642442;rs2642442;rs200490420;rs200490420;rs200490420;rs58198442;rs58198442;rs58198442;rs66637663;rs66637663;rs66637663;rs10863565;rs10863565;rs10863565;rs10863565;rs10863565;	cholesterol;HDL_C;LDL_C;cholesterol;HDL_C;LDL_C;cholesterol;HDL;HDL_C;LDL;LDL_C;TC;cholesterol;HDL_C;LDL_C;cholesterol;HDL;HDL_C;LDL;LDL_C;TC;cholesterol;HDL_C;LDL;LDL_C;TC;cholesterol;HDL_C;LDL;LDL_C;TC;cholesterol;HDL_C;LDL_C;cholesterol;HDL_C;LDL_C;cholesterol;HDL_C;LDL_C;cholesterol;HDL_C;LDL;LDL_C;TC;	UKBB;UKBB;UKBB;UKBB;UKBB;UKBB;UKBB;Willer_et_al_2013;UKBB;Willer_et_al_2013;UKBB;Willer_et_al_2013;UKBB;UKBB;UKBB;UKBB;Willer_et_al_2013;UKBB;Willer_et_al_2013;UKBB;Willer_et_al_2013;UKBB;UKBB;Willer_et_al_2013;UKBB;Willer_et_al_2013;UKBB;UKBB;Willer_et_al_2013;UKBB;Willer_et_al_2013;UKBB;UKBB;UKBB;UKBB;UKBB;UKBB;UKBB;UKBB;UKBB;UKBB;UKBB;Willer_et_al_2013;UKBB;Willer_et_al_2013;	1:220967683	rs1389742	220799001;220796686;220796686;220967683;220967683;220967683;220967683;220971048;221057173;220971048;221057173;220967683;220817829;220827800;	rs867772;rs2642438;rs2642438;rs1389742;rs1389742;rs1389742;rs1389742;rs2807835;rs34180575;rs2807835;rs34180575;rs1389742;rs7514450;rs61830291;	Total_cholesterol_levels;HDL_cholesterol;LDL_cholesterol;Cholesterol;LDL_cholesterol;HDL_cholesterol;Apolipoprotein_A;Cholesterol;Cholesterol;LDL_cholesterol;LDL_cholesterol;Albumin;Estimated_glomerular_filtration_rate;Estimated_glomerular_filtration_rate;	Klarin_et_al.;Klarin_et_al.;Klarin_et_al.;Sinnott-Armstrong_et_al.;Sinnott-Armstrong_et_al.;Sinnott-Armstrong_et_al.;Sinnott-Armstrong_et_al.;Sinnott-Armstrong_et_al.;Sinnott-Armstrong_et_al.;Sinnott-Armstrong_et_al.;Sinnott-Armstrong_et_al.;Sinnott-Armstrong_et_al.;Wuttke_et_al.;Wuttke_et_al.;
1_26	1	220399648	221608912	Serum-C	220972343	1:220972343:A:G	rs867772	a	g	0.306	-0.0331614	0.0043843	3.919e-14	13.41	31	0.8035	No	MTARC1	MTARC1	LD with missense variant	49	ApoA1;EstC;FreeC;HDL2-C;HDL3-C;HDL-C;HDL-D;IDL-C;IDL-CE;IDL-C_percent;IDL-FC;IDL-PL;IDL-TG_percent;L-HDL-C;L-HDL-CE;L-HDL-FC;L-HDL-L;L-HDL-P;L-HDL-PL;L-LDL-C_percent;L-LDL-FC;M-HDL-C;M-HDL-CE;M-HDL-FC;M-HDL-FC_percent;M-HDL-L;M-HDL-P;M-HDL-PL;M-VLDL-CE_percent;M-VLDL-TG_percent;PC;Serum-C;S-HDL-TG_percent;S-LDL-FC;SM;S-VLDL-CE_percent;S-VLDL-C_percent;S-VLDL-TG_percent;TGbyPG;TotCho;TotPG;XL-HDL-C;XL-HDL-CE;XL-HDL-FC;XL-HDL-L;XL-HDL-P;XL-HDL-PL;XS-VLDL-C_percent;XS-VLDL-TG_percent;	2	region_1_26_locus_1	intron_variant	1:220970028:A:G;	missense_variant;	MARC1;	NA	Granulocyte percentage of myeloid white cells (Astle W 2016); Monocyte percentage of white cells (Astle W 2016); Low density lipoprotein (GLGC 2013); Low density lipoprotein (GLGC 2010); Total cholesterol (GLGC 2013); Total cholesterol (GLGC 2010); LDL cholesterol (GLGC 2010); Total cholesterol (GLGC 2010);	NA	NA	NA	1:220934077;1:220934077;1:220934077;1:220967683;1:220967683;1:220967683;1:220970028;1:220970028;1:220970028;1:220970028;1:220970028;1:220970028;1:220970499;1:220970499;1:220970499;1:220970593;1:220970593;1:220970593;1:220970593;1:220970593;1:220970593;1:220972343;1:220972343;1:220972343;1:220972343;1:220972343;1:220973563;1:220973563;1:220973563;1:220973563;1:220973563;1:220973759;1:220973759;1:220973759;1:220973760;1:220973760;1:220973760;1:220973761;1:220973761;1:220973761;1:220974545;1:220974545;1:220974545;1:220974545;1:220974545;	rs337139;rs337139;rs337139;rs1389742;rs1389742;rs1389742;rs2642438;rs2642438;rs2642438;rs2642438;rs2642438;rs2642438;rs2642439;rs2642439;rs2642439;rs2807834;rs2807834;rs2807834;rs2807834;rs2807834;rs2807834;rs867772;rs867772;rs867772;rs867772;rs867772;rs2642442;rs2642442;rs2642442;rs2642442;rs2642442;rs200490420;rs200490420;rs200490420;rs58198442;rs58198442;rs58198442;rs66637663;rs66637663;rs66637663;rs10863565;rs10863565;rs10863565;rs10863565;rs10863565;	cholesterol;HDL_C;LDL_C;cholesterol;HDL_C;LDL_C;cholesterol;HDL;HDL_C;LDL;LDL_C;TC;cholesterol;HDL_C;LDL_C;cholesterol;HDL;HDL_C;LDL;LDL_C;TC;cholesterol;HDL_C;LDL;LDL_C;TC;cholesterol;HDL_C;LDL;LDL_C;TC;cholesterol;HDL_C;LDL_C;cholesterol;HDL_C;LDL_C;cholesterol;HDL_C;LDL_C;cholesterol;HDL_C;LDL;LDL_C;TC;	UKBB;UKBB;UKBB;UKBB;UKBB;UKBB;UKBB;Willer_et_al_2013;UKBB;Willer_et_al_2013;UKBB;Willer_et_al_2013;UKBB;UKBB;UKBB;UKBB;Willer_et_al_2013;UKBB;Willer_et_al_2013;UKBB;Willer_et_al_2013;UKBB;UKBB;Willer_et_al_2013;UKBB;Willer_et_al_2013;UKBB;UKBB;Willer_et_al_2013;UKBB;Willer_et_al_2013;UKBB;UKBB;UKBB;UKBB;UKBB;UKBB;UKBB;UKBB;UKBB;UKBB;UKBB;Willer_et_al_2013;UKBB;Willer_et_al_2013;	1:220967683	rs1389742	220799001;220796686;220796686;220967683;220967683;220967683;220967683;220971048;221057173;220971048;221057173;220967683;220817829;220827800;	rs867772;rs2642438;rs2642438;rs1389742;rs1389742;rs1389742;rs1389742;rs2807835;rs34180575;rs2807835;rs34180575;rs1389742;rs7514450;rs61830291;	Total_cholesterol_levels;HDL_cholesterol;LDL_cholesterol;Cholesterol;LDL_cholesterol;HDL_cholesterol;Apolipoprotein_A;Cholesterol;Cholesterol;LDL_cholesterol;LDL_cholesterol;Albumin;Estimated_glomerular_filtration_rate;Estimated_glomerular_filtration_rate;	Klarin_et_al.;Klarin_et_al.;Klarin_et_al.;Sinnott-Armstrong_et_al.;Sinnott-Armstrong_et_al.;Sinnott-Armstrong_et_al.;Sinnott-Armstrong_et_al.;Sinnott-Armstrong_et_al.;Sinnott-Armstrong_et_al.;Sinnott-Armstrong_et_al.;Sinnott-Armstrong_et_al.;Sinnott-Armstrong_et_al.;Wuttke_et_al.;Wuttke_et_al.;
1_26	1	220399648	221608912	HDL3-C	220972343	1:220972343:A:G	rs867772	a	g	0.3062	-0.0321127	0.00431722	1.02e-13	12.99	32	0.8855	No	MTARC1	MTARC1	LD with missense variant	49	ApoA1;EstC;FreeC;HDL2-C;HDL3-C;HDL-C;HDL-D;IDL-C;IDL-CE;IDL-C_percent;IDL-FC;IDL-PL;IDL-TG_percent;L-HDL-C;L-HDL-CE;L-HDL-FC;L-HDL-L;L-HDL-P;L-HDL-PL;L-LDL-C_percent;L-LDL-FC;M-HDL-C;M-HDL-CE;M-HDL-FC;M-HDL-FC_percent;M-HDL-L;M-HDL-P;M-HDL-PL;M-VLDL-CE_percent;M-VLDL-TG_percent;PC;Serum-C;S-HDL-TG_percent;S-LDL-FC;SM;S-VLDL-CE_percent;S-VLDL-C_percent;S-VLDL-TG_percent;TGbyPG;TotCho;TotPG;XL-HDL-C;XL-HDL-CE;XL-HDL-FC;XL-HDL-L;XL-HDL-P;XL-HDL-PL;XS-VLDL-C_percent;XS-VLDL-TG_percent;	2	region_1_26_locus_1	intron_variant	1:220970028:A:G;	missense_variant;	MARC1;	NA	Granulocyte percentage of myeloid white cells (Astle W 2016); Monocyte percentage of white cells (Astle W 2016); Low density lipoprotein (GLGC 2013); Low density lipoprotein (GLGC 2010); Total cholesterol (GLGC 2013); Total cholesterol (GLGC 2010); LDL cholesterol (GLGC 2010); Total cholesterol (GLGC 2010);	NA	NA	NA	1:220934077;1:220934077;1:220934077;1:220967683;1:220967683;1:220967683;1:220970028;1:220970028;1:220970028;1:220970028;1:220970028;1:220970028;1:220970499;1:220970499;1:220970499;1:220970593;1:220970593;1:220970593;1:220970593;1:220970593;1:220970593;1:220972343;1:220972343;1:220972343;1:220972343;1:220972343;1:220973563;1:220973563;1:220973563;1:220973563;1:220973563;1:220973759;1:220973759;1:220973759;1:220973760;1:220973760;1:220973760;1:220973761;1:220973761;1:220973761;1:220974545;1:220974545;1:220974545;1:220974545;1:220974545;	rs337139;rs337139;rs337139;rs1389742;rs1389742;rs1389742;rs2642438;rs2642438;rs2642438;rs2642438;rs2642438;rs2642438;rs2642439;rs2642439;rs2642439;rs2807834;rs2807834;rs2807834;rs2807834;rs2807834;rs2807834;rs867772;rs867772;rs867772;rs867772;rs867772;rs2642442;rs2642442;rs2642442;rs2642442;rs2642442;rs200490420;rs200490420;rs200490420;rs58198442;rs58198442;rs58198442;rs66637663;rs66637663;rs66637663;rs10863565;rs10863565;rs10863565;rs10863565;rs10863565;	cholesterol;HDL_C;LDL_C;cholesterol;HDL_C;LDL_C;cholesterol;HDL;HDL_C;LDL;LDL_C;TC;cholesterol;HDL_C;LDL_C;cholesterol;HDL;HDL_C;LDL;LDL_C;TC;cholesterol;HDL_C;LDL;LDL_C;TC;cholesterol;HDL_C;LDL;LDL_C;TC;cholesterol;HDL_C;LDL_C;cholesterol;HDL_C;LDL_C;cholesterol;HDL_C;LDL_C;cholesterol;HDL_C;LDL;LDL_C;TC;	UKBB;UKBB;UKBB;UKBB;UKBB;UKBB;UKBB;Willer_et_al_2013;UKBB;Willer_et_al_2013;UKBB;Willer_et_al_2013;UKBB;UKBB;UKBB;UKBB;Willer_et_al_2013;UKBB;Willer_et_al_2013;UKBB;Willer_et_al_2013;UKBB;UKBB;Willer_et_al_2013;UKBB;Willer_et_al_2013;UKBB;UKBB;Willer_et_al_2013;UKBB;Willer_et_al_2013;UKBB;UKBB;UKBB;UKBB;UKBB;UKBB;UKBB;UKBB;UKBB;UKBB;UKBB;Willer_et_al_2013;UKBB;Willer_et_al_2013;	1:220967683	rs1389742	220799001;220796686;220796686;220967683;220967683;220967683;220967683;220971048;221057173;220971048;221057173;220967683;220817829;220827800;	rs867772;rs2642438;rs2642438;rs1389742;rs1389742;rs1389742;rs1389742;rs2807835;rs34180575;rs2807835;rs34180575;rs1389742;rs7514450;rs61830291;	Total_cholesterol_levels;HDL_cholesterol;LDL_cholesterol;Cholesterol;LDL_cholesterol;HDL_cholesterol;Apolipoprotein_A;Cholesterol;Cholesterol;LDL_cholesterol;LDL_cholesterol;Albumin;Estimated_glomerular_filtration_rate;Estimated_glomerular_filtration_rate;	Klarin_et_al.;Klarin_et_al.;Klarin_et_al.;Sinnott-Armstrong_et_al.;Sinnott-Armstrong_et_al.;Sinnott-Armstrong_et_al.;Sinnott-Armstrong_et_al.;Sinnott-Armstrong_et_al.;Sinnott-Armstrong_et_al.;Sinnott-Armstrong_et_al.;Sinnott-Armstrong_et_al.;Sinnott-Armstrong_et_al.;Wuttke_et_al.;Wuttke_et_al.;
1_26	1	220399648	221608912	FreeC	220972343	1:220972343:A:G	rs867772	a	g	0.306	-0.0324663	0.00437956	1.233e-13	12.91	31	0.6245	No	MTARC1	MTARC1	LD with missense variant	49	ApoA1;EstC;FreeC;HDL2-C;HDL3-C;HDL-C;HDL-D;IDL-C;IDL-CE;IDL-C_percent;IDL-FC;IDL-PL;IDL-TG_percent;L-HDL-C;L-HDL-CE;L-HDL-FC;L-HDL-L;L-HDL-P;L-HDL-PL;L-LDL-C_percent;L-LDL-FC;M-HDL-C;M-HDL-CE;M-HDL-FC;M-HDL-FC_percent;M-HDL-L;M-HDL-P;M-HDL-PL;M-VLDL-CE_percent;M-VLDL-TG_percent;PC;Serum-C;S-HDL-TG_percent;S-LDL-FC;SM;S-VLDL-CE_percent;S-VLDL-C_percent;S-VLDL-TG_percent;TGbyPG;TotCho;TotPG;XL-HDL-C;XL-HDL-CE;XL-HDL-FC;XL-HDL-L;XL-HDL-P;XL-HDL-PL;XS-VLDL-C_percent;XS-VLDL-TG_percent;	2	region_1_26_locus_1	intron_variant	1:220970028:A:G;	missense_variant;	MARC1;	NA	Granulocyte percentage of myeloid white cells (Astle W 2016); Monocyte percentage of white cells (Astle W 2016); Low density lipoprotein (GLGC 2013); Low density lipoprotein (GLGC 2010); Total cholesterol (GLGC 2013); Total cholesterol (GLGC 2010); LDL cholesterol (GLGC 2010); Total cholesterol (GLGC 2010);	NA	NA	NA	1:220934077;1:220934077;1:220934077;1:220967683;1:220967683;1:220967683;1:220970028;1:220970028;1:220970028;1:220970028;1:220970028;1:220970028;1:220970499;1:220970499;1:220970499;1:220970593;1:220970593;1:220970593;1:220970593;1:220970593;1:220970593;1:220972343;1:220972343;1:220972343;1:220972343;1:220972343;1:220973563;1:220973563;1:220973563;1:220973563;1:220973563;1:220973759;1:220973759;1:220973759;1:220973760;1:220973760;1:220973760;1:220973761;1:220973761;1:220973761;1:220974545;1:220974545;1:220974545;1:220974545;1:220974545;	rs337139;rs337139;rs337139;rs1389742;rs1389742;rs1389742;rs2642438;rs2642438;rs2642438;rs2642438;rs2642438;rs2642438;rs2642439;rs2642439;rs2642439;rs2807834;rs2807834;rs2807834;rs2807834;rs2807834;rs2807834;rs867772;rs867772;rs867772;rs867772;rs867772;rs2642442;rs2642442;rs2642442;rs2642442;rs2642442;rs200490420;rs200490420;rs200490420;rs58198442;rs58198442;rs58198442;rs66637663;rs66637663;rs66637663;rs10863565;rs10863565;rs10863565;rs10863565;rs10863565;	cholesterol;HDL_C;LDL_C;cholesterol;HDL_C;LDL_C;cholesterol;HDL;HDL_C;LDL;LDL_C;TC;cholesterol;HDL_C;LDL_C;cholesterol;HDL;HDL_C;LDL;LDL_C;TC;cholesterol;HDL_C;LDL;LDL_C;TC;cholesterol;HDL_C;LDL;LDL_C;TC;cholesterol;HDL_C;LDL_C;cholesterol;HDL_C;LDL_C;cholesterol;HDL_C;LDL_C;cholesterol;HDL_C;LDL;LDL_C;TC;	UKBB;UKBB;UKBB;UKBB;UKBB;UKBB;UKBB;Willer_et_al_2013;UKBB;Willer_et_al_2013;UKBB;Willer_et_al_2013;UKBB;UKBB;UKBB;UKBB;Willer_et_al_2013;UKBB;Willer_et_al_2013;UKBB;Willer_et_al_2013;UKBB;UKBB;Willer_et_al_2013;UKBB;Willer_et_al_2013;UKBB;UKBB;Willer_et_al_2013;UKBB;Willer_et_al_2013;UKBB;UKBB;UKBB;UKBB;UKBB;UKBB;UKBB;UKBB;UKBB;UKBB;UKBB;Willer_et_al_2013;UKBB;Willer_et_al_2013;	1:220967683	rs1389742	220799001;220796686;220796686;220967683;220967683;220967683;220967683;220971048;221057173;220971048;221057173;220967683;220817829;220827800;	rs867772;rs2642438;rs2642438;rs1389742;rs1389742;rs1389742;rs1389742;rs2807835;rs34180575;rs2807835;rs34180575;rs1389742;rs7514450;rs61830291;	Total_cholesterol_levels;HDL_cholesterol;LDL_cholesterol;Cholesterol;LDL_cholesterol;HDL_cholesterol;Apolipoprotein_A;Cholesterol;Cholesterol;LDL_cholesterol;LDL_cholesterol;Albumin;Estimated_glomerular_filtration_rate;Estimated_glomerular_filtration_rate;	Klarin_et_al.;Klarin_et_al.;Klarin_et_al.;Sinnott-Armstrong_et_al.;Sinnott-Armstrong_et_al.;Sinnott-Armstrong_et_al.;Sinnott-Armstrong_et_al.;Sinnott-Armstrong_et_al.;Sinnott-Armstrong_et_al.;Sinnott-Armstrong_et_al.;Sinnott-Armstrong_et_al.;Sinnott-Armstrong_et_al.;Wuttke_et_al.;Wuttke_et_al.;
1_26	1	220399648	221608912	PC	220972343	1:220972343:A:G	rs867772	a	g	0.3059	-0.031226	0.00437096	9.066e-13	12.04	31	0.2953	No	MTARC1	MTARC1	LD with missense variant	49	ApoA1;EstC;FreeC;HDL2-C;HDL3-C;HDL-C;HDL-D;IDL-C;IDL-CE;IDL-C_percent;IDL-FC;IDL-PL;IDL-TG_percent;L-HDL-C;L-HDL-CE;L-HDL-FC;L-HDL-L;L-HDL-P;L-HDL-PL;L-LDL-C_percent;L-LDL-FC;M-HDL-C;M-HDL-CE;M-HDL-FC;M-HDL-FC_percent;M-HDL-L;M-HDL-P;M-HDL-PL;M-VLDL-CE_percent;M-VLDL-TG_percent;PC;Serum-C;S-HDL-TG_percent;S-LDL-FC;SM;S-VLDL-CE_percent;S-VLDL-C_percent;S-VLDL-TG_percent;TGbyPG;TotCho;TotPG;XL-HDL-C;XL-HDL-CE;XL-HDL-FC;XL-HDL-L;XL-HDL-P;XL-HDL-PL;XS-VLDL-C_percent;XS-VLDL-TG_percent;	2	region_1_26_locus_1	intron_variant	1:220970028:A:G;	missense_variant;	MARC1;	NA	Granulocyte percentage of myeloid white cells (Astle W 2016); Monocyte percentage of white cells (Astle W 2016); Low density lipoprotein (GLGC 2013); Low density lipoprotein (GLGC 2010); Total cholesterol (GLGC 2013); Total cholesterol (GLGC 2010); LDL cholesterol (GLGC 2010); Total cholesterol (GLGC 2010);	NA	NA	NA	1:220934077;1:220934077;1:220934077;1:220967683;1:220967683;1:220967683;1:220970028;1:220970028;1:220970028;1:220970028;1:220970028;1:220970028;1:220970499;1:220970499;1:220970499;1:220970593;1:220970593;1:220970593;1:220970593;1:220970593;1:220970593;1:220972343;1:220972343;1:220972343;1:220972343;1:220972343;1:220973563;1:220973563;1:220973563;1:220973563;1:220973563;1:220973759;1:220973759;1:220973759;1:220973760;1:220973760;1:220973760;1:220973761;1:220973761;1:220973761;1:220974545;1:220974545;1:220974545;1:220974545;1:220974545;	rs337139;rs337139;rs337139;rs1389742;rs1389742;rs1389742;rs2642438;rs2642438;rs2642438;rs2642438;rs2642438;rs2642438;rs2642439;rs2642439;rs2642439;rs2807834;rs2807834;rs2807834;rs2807834;rs2807834;rs2807834;rs867772;rs867772;rs867772;rs867772;rs867772;rs2642442;rs2642442;rs2642442;rs2642442;rs2642442;rs200490420;rs200490420;rs200490420;rs58198442;rs58198442;rs58198442;rs66637663;rs66637663;rs66637663;rs10863565;rs10863565;rs10863565;rs10863565;rs10863565;	cholesterol;HDL_C;LDL_C;cholesterol;HDL_C;LDL_C;cholesterol;HDL;HDL_C;LDL;LDL_C;TC;cholesterol;HDL_C;LDL_C;cholesterol;HDL;HDL_C;LDL;LDL_C;TC;cholesterol;HDL_C;LDL;LDL_C;TC;cholesterol;HDL_C;LDL;LDL_C;TC;cholesterol;HDL_C;LDL_C;cholesterol;HDL_C;LDL_C;cholesterol;HDL_C;LDL_C;cholesterol;HDL_C;LDL;LDL_C;TC;	UKBB;UKBB;UKBB;UKBB;UKBB;UKBB;UKBB;Willer_et_al_2013;UKBB;Willer_et_al_2013;UKBB;Willer_et_al_2013;UKBB;UKBB;UKBB;UKBB;Willer_et_al_2013;UKBB;Willer_et_al_2013;UKBB;Willer_et_al_2013;UKBB;UKBB;Willer_et_al_2013;UKBB;Willer_et_al_2013;UKBB;UKBB;Willer_et_al_2013;UKBB;Willer_et_al_2013;UKBB;UKBB;UKBB;UKBB;UKBB;UKBB;UKBB;UKBB;UKBB;UKBB;UKBB;Willer_et_al_2013;UKBB;Willer_et_al_2013;	1:220967683	rs1389742	220799001;220796686;220796686;220967683;220967683;220967683;220967683;220971048;221057173;220971048;221057173;220967683;220817829;220827800;	rs867772;rs2642438;rs2642438;rs1389742;rs1389742;rs1389742;rs1389742;rs2807835;rs34180575;rs2807835;rs34180575;rs1389742;rs7514450;rs61830291;	Total_cholesterol_levels;HDL_cholesterol;LDL_cholesterol;Cholesterol;LDL_cholesterol;HDL_cholesterol;Apolipoprotein_A;Cholesterol;Cholesterol;LDL_cholesterol;LDL_cholesterol;Albumin;Estimated_glomerular_filtration_rate;Estimated_glomerular_filtration_rate;	Klarin_et_al.;Klarin_et_al.;Klarin_et_al.;Sinnott-Armstrong_et_al.;Sinnott-Armstrong_et_al.;Sinnott-Armstrong_et_al.;Sinnott-Armstrong_et_al.;Sinnott-Armstrong_et_al.;Sinnott-Armstrong_et_al.;Sinnott-Armstrong_et_al.;Sinnott-Armstrong_et_al.;Sinnott-Armstrong_et_al.;Wuttke_et_al.;Wuttke_et_al.;
1_26	1	220399648	221608912	TotPG	220972343	1:220972343:A:G	rs867772	a	g	0.3058	-0.03034	0.00441087	6.05e-12	11.22	31	0.2997	No	MTARC1	MTARC1	LD with missense variant	49	ApoA1;EstC;FreeC;HDL2-C;HDL3-C;HDL-C;HDL-D;IDL-C;IDL-CE;IDL-C_percent;IDL-FC;IDL-PL;IDL-TG_percent;L-HDL-C;L-HDL-CE;L-HDL-FC;L-HDL-L;L-HDL-P;L-HDL-PL;L-LDL-C_percent;L-LDL-FC;M-HDL-C;M-HDL-CE;M-HDL-FC;M-HDL-FC_percent;M-HDL-L;M-HDL-P;M-HDL-PL;M-VLDL-CE_percent;M-VLDL-TG_percent;PC;Serum-C;S-HDL-TG_percent;S-LDL-FC;SM;S-VLDL-CE_percent;S-VLDL-C_percent;S-VLDL-TG_percent;TGbyPG;TotCho;TotPG;XL-HDL-C;XL-HDL-CE;XL-HDL-FC;XL-HDL-L;XL-HDL-P;XL-HDL-PL;XS-VLDL-C_percent;XS-VLDL-TG_percent;	2	region_1_26_locus_1	intron_variant	1:220970028:A:G;	missense_variant;	MARC1;	NA	Granulocyte percentage of myeloid white cells (Astle W 2016); Monocyte percentage of white cells (Astle W 2016); Low density lipoprotein (GLGC 2013); Low density lipoprotein (GLGC 2010); Total cholesterol (GLGC 2013); Total cholesterol (GLGC 2010); LDL cholesterol (GLGC 2010); Total cholesterol (GLGC 2010);	NA	NA	NA	1:220934077;1:220934077;1:220934077;1:220967683;1:220967683;1:220967683;1:220970028;1:220970028;1:220970028;1:220970028;1:220970028;1:220970028;1:220970499;1:220970499;1:220970499;1:220970593;1:220970593;1:220970593;1:220970593;1:220970593;1:220970593;1:220972343;1:220972343;1:220972343;1:220972343;1:220972343;1:220973563;1:220973563;1:220973563;1:220973563;1:220973563;1:220973759;1:220973759;1:220973759;1:220973760;1:220973760;1:220973760;1:220973761;1:220973761;1:220973761;1:220974545;1:220974545;1:220974545;1:220974545;1:220974545;	rs337139;rs337139;rs337139;rs1389742;rs1389742;rs1389742;rs2642438;rs2642438;rs2642438;rs2642438;rs2642438;rs2642438;rs2642439;rs2642439;rs2642439;rs2807834;rs2807834;rs2807834;rs2807834;rs2807834;rs2807834;rs867772;rs867772;rs867772;rs867772;rs867772;rs2642442;rs2642442;rs2642442;rs2642442;rs2642442;rs200490420;rs200490420;rs200490420;rs58198442;rs58198442;rs58198442;rs66637663;rs66637663;rs66637663;rs10863565;rs10863565;rs10863565;rs10863565;rs10863565;	cholesterol;HDL_C;LDL_C;cholesterol;HDL_C;LDL_C;cholesterol;HDL;HDL_C;LDL;LDL_C;TC;cholesterol;HDL_C;LDL_C;cholesterol;HDL;HDL_C;LDL;LDL_C;TC;cholesterol;HDL_C;LDL;LDL_C;TC;cholesterol;HDL_C;LDL;LDL_C;TC;cholesterol;HDL_C;LDL_C;cholesterol;HDL_C;LDL_C;cholesterol;HDL_C;LDL_C;cholesterol;HDL_C;LDL;LDL_C;TC;	UKBB;UKBB;UKBB;UKBB;UKBB;UKBB;UKBB;Willer_et_al_2013;UKBB;Willer_et_al_2013;UKBB;Willer_et_al_2013;UKBB;UKBB;UKBB;UKBB;Willer_et_al_2013;UKBB;Willer_et_al_2013;UKBB;Willer_et_al_2013;UKBB;UKBB;Willer_et_al_2013;UKBB;Willer_et_al_2013;UKBB;UKBB;Willer_et_al_2013;UKBB;Willer_et_al_2013;UKBB;UKBB;UKBB;UKBB;UKBB;UKBB;UKBB;UKBB;UKBB;UKBB;UKBB;Willer_et_al_2013;UKBB;Willer_et_al_2013;	1:220967683	rs1389742	220799001;220796686;220796686;220967683;220967683;220967683;220967683;220971048;221057173;220971048;221057173;220967683;220817829;220827800;	rs867772;rs2642438;rs2642438;rs1389742;rs1389742;rs1389742;rs1389742;rs2807835;rs34180575;rs2807835;rs34180575;rs1389742;rs7514450;rs61830291;	Total_cholesterol_levels;HDL_cholesterol;LDL_cholesterol;Cholesterol;LDL_cholesterol;HDL_cholesterol;Apolipoprotein_A;Cholesterol;Cholesterol;LDL_cholesterol;LDL_cholesterol;Albumin;Estimated_glomerular_filtration_rate;Estimated_glomerular_filtration_rate;	Klarin_et_al.;Klarin_et_al.;Klarin_et_al.;Sinnott-Armstrong_et_al.;Sinnott-Armstrong_et_al.;Sinnott-Armstrong_et_al.;Sinnott-Armstrong_et_al.;Sinnott-Armstrong_et_al.;Sinnott-Armstrong_et_al.;Sinnott-Armstrong_et_al.;Sinnott-Armstrong_et_al.;Sinnott-Armstrong_et_al.;Wuttke_et_al.;Wuttke_et_al.;
1_26	1	220399648	221608912	IDL-C	220972343	1:220972343:A:G	rs867772	a	g	0.306	-0.0296941	0.00438582	1.284e-11	10.89	31	0.9472	No	MTARC1	MTARC1	LD with missense variant	49	ApoA1;EstC;FreeC;HDL2-C;HDL3-C;HDL-C;HDL-D;IDL-C;IDL-CE;IDL-C_percent;IDL-FC;IDL-PL;IDL-TG_percent;L-HDL-C;L-HDL-CE;L-HDL-FC;L-HDL-L;L-HDL-P;L-HDL-PL;L-LDL-C_percent;L-LDL-FC;M-HDL-C;M-HDL-CE;M-HDL-FC;M-HDL-FC_percent;M-HDL-L;M-HDL-P;M-HDL-PL;M-VLDL-CE_percent;M-VLDL-TG_percent;PC;Serum-C;S-HDL-TG_percent;S-LDL-FC;SM;S-VLDL-CE_percent;S-VLDL-C_percent;S-VLDL-TG_percent;TGbyPG;TotCho;TotPG;XL-HDL-C;XL-HDL-CE;XL-HDL-FC;XL-HDL-L;XL-HDL-P;XL-HDL-PL;XS-VLDL-C_percent;XS-VLDL-TG_percent;	2	region_1_26_locus_1	intron_variant	1:220970028:A:G;	missense_variant;	MARC1;	NA	Granulocyte percentage of myeloid white cells (Astle W 2016); Monocyte percentage of white cells (Astle W 2016); Low density lipoprotein (GLGC 2013); Low density lipoprotein (GLGC 2010); Total cholesterol (GLGC 2013); Total cholesterol (GLGC 2010); LDL cholesterol (GLGC 2010); Total cholesterol (GLGC 2010);	NA	NA	NA	1:220934077;1:220934077;1:220934077;1:220967683;1:220967683;1:220967683;1:220970028;1:220970028;1:220970028;1:220970028;1:220970028;1:220970028;1:220970499;1:220970499;1:220970499;1:220970593;1:220970593;1:220970593;1:220970593;1:220970593;1:220970593;1:220972343;1:220972343;1:220972343;1:220972343;1:220972343;1:220973563;1:220973563;1:220973563;1:220973563;1:220973563;1:220973759;1:220973759;1:220973759;1:220973760;1:220973760;1:220973760;1:220973761;1:220973761;1:220973761;1:220974545;1:220974545;1:220974545;1:220974545;1:220974545;	rs337139;rs337139;rs337139;rs1389742;rs1389742;rs1389742;rs2642438;rs2642438;rs2642438;rs2642438;rs2642438;rs2642438;rs2642439;rs2642439;rs2642439;rs2807834;rs2807834;rs2807834;rs2807834;rs2807834;rs2807834;rs867772;rs867772;rs867772;rs867772;rs867772;rs2642442;rs2642442;rs2642442;rs2642442;rs2642442;rs200490420;rs200490420;rs200490420;rs58198442;rs58198442;rs58198442;rs66637663;rs66637663;rs66637663;rs10863565;rs10863565;rs10863565;rs10863565;rs10863565;	cholesterol;HDL_C;LDL_C;cholesterol;HDL_C;LDL_C;cholesterol;HDL;HDL_C;LDL;LDL_C;TC;cholesterol;HDL_C;LDL_C;cholesterol;HDL;HDL_C;LDL;LDL_C;TC;cholesterol;HDL_C;LDL;LDL_C;TC;cholesterol;HDL_C;LDL;LDL_C;TC;cholesterol;HDL_C;LDL_C;cholesterol;HDL_C;LDL_C;cholesterol;HDL_C;LDL_C;cholesterol;HDL_C;LDL;LDL_C;TC;	UKBB;UKBB;UKBB;UKBB;UKBB;UKBB;UKBB;Willer_et_al_2013;UKBB;Willer_et_al_2013;UKBB;Willer_et_al_2013;UKBB;UKBB;UKBB;UKBB;Willer_et_al_2013;UKBB;Willer_et_al_2013;UKBB;Willer_et_al_2013;UKBB;UKBB;Willer_et_al_2013;UKBB;Willer_et_al_2013;UKBB;UKBB;Willer_et_al_2013;UKBB;Willer_et_al_2013;UKBB;UKBB;UKBB;UKBB;UKBB;UKBB;UKBB;UKBB;UKBB;UKBB;UKBB;Willer_et_al_2013;UKBB;Willer_et_al_2013;	1:220967683	rs1389742	220799001;220796686;220796686;220967683;220967683;220967683;220967683;220971048;221057173;220971048;221057173;220967683;220817829;220827800;	rs867772;rs2642438;rs2642438;rs1389742;rs1389742;rs1389742;rs1389742;rs2807835;rs34180575;rs2807835;rs34180575;rs1389742;rs7514450;rs61830291;	Total_cholesterol_levels;HDL_cholesterol;LDL_cholesterol;Cholesterol;LDL_cholesterol;HDL_cholesterol;Apolipoprotein_A;Cholesterol;Cholesterol;LDL_cholesterol;LDL_cholesterol;Albumin;Estimated_glomerular_filtration_rate;Estimated_glomerular_filtration_rate;	Klarin_et_al.;Klarin_et_al.;Klarin_et_al.;Sinnott-Armstrong_et_al.;Sinnott-Armstrong_et_al.;Sinnott-Armstrong_et_al.;Sinnott-Armstrong_et_al.;Sinnott-Armstrong_et_al.;Sinnott-Armstrong_et_al.;Sinnott-Armstrong_et_al.;Sinnott-Armstrong_et_al.;Sinnott-Armstrong_et_al.;Wuttke_et_al.;Wuttke_et_al.;
1_26	1	220399648	221608912	IDL-CE	220972343	1:220972343:A:G	rs867772	a	g	0.306	-0.0294685	0.00438512	1.816e-11	10.74	31	0.9462	No	MTARC1	MTARC1	LD with missense variant	49	ApoA1;EstC;FreeC;HDL2-C;HDL3-C;HDL-C;HDL-D;IDL-C;IDL-CE;IDL-C_percent;IDL-FC;IDL-PL;IDL-TG_percent;L-HDL-C;L-HDL-CE;L-HDL-FC;L-HDL-L;L-HDL-P;L-HDL-PL;L-LDL-C_percent;L-LDL-FC;M-HDL-C;M-HDL-CE;M-HDL-FC;M-HDL-FC_percent;M-HDL-L;M-HDL-P;M-HDL-PL;M-VLDL-CE_percent;M-VLDL-TG_percent;PC;Serum-C;S-HDL-TG_percent;S-LDL-FC;SM;S-VLDL-CE_percent;S-VLDL-C_percent;S-VLDL-TG_percent;TGbyPG;TotCho;TotPG;XL-HDL-C;XL-HDL-CE;XL-HDL-FC;XL-HDL-L;XL-HDL-P;XL-HDL-PL;XS-VLDL-C_percent;XS-VLDL-TG_percent;	2	region_1_26_locus_1	intron_variant	1:220970028:A:G;	missense_variant;	MARC1;	NA	Granulocyte percentage of myeloid white cells (Astle W 2016); Monocyte percentage of white cells (Astle W 2016); Low density lipoprotein (GLGC 2013); Low density lipoprotein (GLGC 2010); Total cholesterol (GLGC 2013); Total cholesterol (GLGC 2010); LDL cholesterol (GLGC 2010); Total cholesterol (GLGC 2010);	NA	NA	NA	1:220934077;1:220934077;1:220934077;1:220967683;1:220967683;1:220967683;1:220970028;1:220970028;1:220970028;1:220970028;1:220970028;1:220970028;1:220970499;1:220970499;1:220970499;1:220970593;1:220970593;1:220970593;1:220970593;1:220970593;1:220970593;1:220972343;1:220972343;1:220972343;1:220972343;1:220972343;1:220973563;1:220973563;1:220973563;1:220973563;1:220973563;1:220973759;1:220973759;1:220973759;1:220973760;1:220973760;1:220973760;1:220973761;1:220973761;1:220973761;1:220974545;1:220974545;1:220974545;1:220974545;1:220974545;	rs337139;rs337139;rs337139;rs1389742;rs1389742;rs1389742;rs2642438;rs2642438;rs2642438;rs2642438;rs2642438;rs2642438;rs2642439;rs2642439;rs2642439;rs2807834;rs2807834;rs2807834;rs2807834;rs2807834;rs2807834;rs867772;rs867772;rs867772;rs867772;rs867772;rs2642442;rs2642442;rs2642442;rs2642442;rs2642442;rs200490420;rs200490420;rs200490420;rs58198442;rs58198442;rs58198442;rs66637663;rs66637663;rs66637663;rs10863565;rs10863565;rs10863565;rs10863565;rs10863565;	cholesterol;HDL_C;LDL_C;cholesterol;HDL_C;LDL_C;cholesterol;HDL;HDL_C;LDL;LDL_C;TC;cholesterol;HDL_C;LDL_C;cholesterol;HDL;HDL_C;LDL;LDL_C;TC;cholesterol;HDL_C;LDL;LDL_C;TC;cholesterol;HDL_C;LDL;LDL_C;TC;cholesterol;HDL_C;LDL_C;cholesterol;HDL_C;LDL_C;cholesterol;HDL_C;LDL_C;cholesterol;HDL_C;LDL;LDL_C;TC;	UKBB;UKBB;UKBB;UKBB;UKBB;UKBB;UKBB;Willer_et_al_2013;UKBB;Willer_et_al_2013;UKBB;Willer_et_al_2013;UKBB;UKBB;UKBB;UKBB;Willer_et_al_2013;UKBB;Willer_et_al_2013;UKBB;Willer_et_al_2013;UKBB;UKBB;Willer_et_al_2013;UKBB;Willer_et_al_2013;UKBB;UKBB;Willer_et_al_2013;UKBB;Willer_et_al_2013;UKBB;UKBB;UKBB;UKBB;UKBB;UKBB;UKBB;UKBB;UKBB;UKBB;UKBB;Willer_et_al_2013;UKBB;Willer_et_al_2013;	1:220967683	rs1389742	220799001;220796686;220796686;220967683;220967683;220967683;220967683;220971048;221057173;220971048;221057173;220967683;220817829;220827800;	rs867772;rs2642438;rs2642438;rs1389742;rs1389742;rs1389742;rs1389742;rs2807835;rs34180575;rs2807835;rs34180575;rs1389742;rs7514450;rs61830291;	Total_cholesterol_levels;HDL_cholesterol;LDL_cholesterol;Cholesterol;LDL_cholesterol;HDL_cholesterol;Apolipoprotein_A;Cholesterol;Cholesterol;LDL_cholesterol;LDL_cholesterol;Albumin;Estimated_glomerular_filtration_rate;Estimated_glomerular_filtration_rate;	Klarin_et_al.;Klarin_et_al.;Klarin_et_al.;Sinnott-Armstrong_et_al.;Sinnott-Armstrong_et_al.;Sinnott-Armstrong_et_al.;Sinnott-Armstrong_et_al.;Sinnott-Armstrong_et_al.;Sinnott-Armstrong_et_al.;Sinnott-Armstrong_et_al.;Sinnott-Armstrong_et_al.;Sinnott-Armstrong_et_al.;Wuttke_et_al.;Wuttke_et_al.;
1_26	1	220399648	221608912	S-LDL-FC	220972343	1:220972343:A:G	rs867772	a	g	0.3063	-0.0268717	0.00430322	4.25e-10	9.37	32	0.8218	No	MTARC1	MTARC1	LD with missense variant	49	ApoA1;EstC;FreeC;HDL2-C;HDL3-C;HDL-C;HDL-D;IDL-C;IDL-CE;IDL-C_percent;IDL-FC;IDL-PL;IDL-TG_percent;L-HDL-C;L-HDL-CE;L-HDL-FC;L-HDL-L;L-HDL-P;L-HDL-PL;L-LDL-C_percent;L-LDL-FC;M-HDL-C;M-HDL-CE;M-HDL-FC;M-HDL-FC_percent;M-HDL-L;M-HDL-P;M-HDL-PL;M-VLDL-CE_percent;M-VLDL-TG_percent;PC;Serum-C;S-HDL-TG_percent;S-LDL-FC;SM;S-VLDL-CE_percent;S-VLDL-C_percent;S-VLDL-TG_percent;TGbyPG;TotCho;TotPG;XL-HDL-C;XL-HDL-CE;XL-HDL-FC;XL-HDL-L;XL-HDL-P;XL-HDL-PL;XS-VLDL-C_percent;XS-VLDL-TG_percent;	2	region_1_26_locus_1	intron_variant	1:220970028:A:G;	missense_variant;	MARC1;	NA	Granulocyte percentage of myeloid white cells (Astle W 2016); Monocyte percentage of white cells (Astle W 2016); Low density lipoprotein (GLGC 2013); Low density lipoprotein (GLGC 2010); Total cholesterol (GLGC 2013); Total cholesterol (GLGC 2010); LDL cholesterol (GLGC 2010); Total cholesterol (GLGC 2010);	NA	NA	NA	1:220934077;1:220934077;1:220934077;1:220967683;1:220967683;1:220967683;1:220970028;1:220970028;1:220970028;1:220970028;1:220970028;1:220970028;1:220970499;1:220970499;1:220970499;1:220970593;1:220970593;1:220970593;1:220970593;1:220970593;1:220970593;1:220972343;1:220972343;1:220972343;1:220972343;1:220972343;1:220973563;1:220973563;1:220973563;1:220973563;1:220973563;1:220973759;1:220973759;1:220973759;1:220973760;1:220973760;1:220973760;1:220973761;1:220973761;1:220973761;1:220974545;1:220974545;1:220974545;1:220974545;1:220974545;	rs337139;rs337139;rs337139;rs1389742;rs1389742;rs1389742;rs2642438;rs2642438;rs2642438;rs2642438;rs2642438;rs2642438;rs2642439;rs2642439;rs2642439;rs2807834;rs2807834;rs2807834;rs2807834;rs2807834;rs2807834;rs867772;rs867772;rs867772;rs867772;rs867772;rs2642442;rs2642442;rs2642442;rs2642442;rs2642442;rs200490420;rs200490420;rs200490420;rs58198442;rs58198442;rs58198442;rs66637663;rs66637663;rs66637663;rs10863565;rs10863565;rs10863565;rs10863565;rs10863565;	cholesterol;HDL_C;LDL_C;cholesterol;HDL_C;LDL_C;cholesterol;HDL;HDL_C;LDL;LDL_C;TC;cholesterol;HDL_C;LDL_C;cholesterol;HDL;HDL_C;LDL;LDL_C;TC;cholesterol;HDL_C;LDL;LDL_C;TC;cholesterol;HDL_C;LDL;LDL_C;TC;cholesterol;HDL_C;LDL_C;cholesterol;HDL_C;LDL_C;cholesterol;HDL_C;LDL_C;cholesterol;HDL_C;LDL;LDL_C;TC;	UKBB;UKBB;UKBB;UKBB;UKBB;UKBB;UKBB;Willer_et_al_2013;UKBB;Willer_et_al_2013;UKBB;Willer_et_al_2013;UKBB;UKBB;UKBB;UKBB;Willer_et_al_2013;UKBB;Willer_et_al_2013;UKBB;Willer_et_al_2013;UKBB;UKBB;Willer_et_al_2013;UKBB;Willer_et_al_2013;UKBB;UKBB;Willer_et_al_2013;UKBB;Willer_et_al_2013;UKBB;UKBB;UKBB;UKBB;UKBB;UKBB;UKBB;UKBB;UKBB;UKBB;UKBB;Willer_et_al_2013;UKBB;Willer_et_al_2013;	1:220967683	rs1389742	220799001;220796686;220796686;220967683;220967683;220967683;220967683;220971048;221057173;220971048;221057173;220967683;220817829;220827800;	rs867772;rs2642438;rs2642438;rs1389742;rs1389742;rs1389742;rs1389742;rs2807835;rs34180575;rs2807835;rs34180575;rs1389742;rs7514450;rs61830291;	Total_cholesterol_levels;HDL_cholesterol;LDL_cholesterol;Cholesterol;LDL_cholesterol;HDL_cholesterol;Apolipoprotein_A;Cholesterol;Cholesterol;LDL_cholesterol;LDL_cholesterol;Albumin;Estimated_glomerular_filtration_rate;Estimated_glomerular_filtration_rate;	Klarin_et_al.;Klarin_et_al.;Klarin_et_al.;Sinnott-Armstrong_et_al.;Sinnott-Armstrong_et_al.;Sinnott-Armstrong_et_al.;Sinnott-Armstrong_et_al.;Sinnott-Armstrong_et_al.;Sinnott-Armstrong_et_al.;Sinnott-Armstrong_et_al.;Sinnott-Armstrong_et_al.;Sinnott-Armstrong_et_al.;Wuttke_et_al.;Wuttke_et_al.;
1_26	1	220399648	221608912	IDL-PL	220972343	1:220972343:A:G	rs867772	a	g	0.3059	-0.0265161	0.00440024	1.68e-09	8.77	31	0.9039	No	MTARC1	MTARC1	LD with missense variant	49	ApoA1;EstC;FreeC;HDL2-C;HDL3-C;HDL-C;HDL-D;IDL-C;IDL-CE;IDL-C_percent;IDL-FC;IDL-PL;IDL-TG_percent;L-HDL-C;L-HDL-CE;L-HDL-FC;L-HDL-L;L-HDL-P;L-HDL-PL;L-LDL-C_percent;L-LDL-FC;M-HDL-C;M-HDL-CE;M-HDL-FC;M-HDL-FC_percent;M-HDL-L;M-HDL-P;M-HDL-PL;M-VLDL-CE_percent;M-VLDL-TG_percent;PC;Serum-C;S-HDL-TG_percent;S-LDL-FC;SM;S-VLDL-CE_percent;S-VLDL-C_percent;S-VLDL-TG_percent;TGbyPG;TotCho;TotPG;XL-HDL-C;XL-HDL-CE;XL-HDL-FC;XL-HDL-L;XL-HDL-P;XL-HDL-PL;XS-VLDL-C_percent;XS-VLDL-TG_percent;	2	region_1_26_locus_1	intron_variant	1:220970028:A:G;	missense_variant;	MARC1;	NA	Granulocyte percentage of myeloid white cells (Astle W 2016); Monocyte percentage of white cells (Astle W 2016); Low density lipoprotein (GLGC 2013); Low density lipoprotein (GLGC 2010); Total cholesterol (GLGC 2013); Total cholesterol (GLGC 2010); LDL cholesterol (GLGC 2010); Total cholesterol (GLGC 2010);	NA	NA	NA	1:220934077;1:220934077;1:220934077;1:220967683;1:220967683;1:220967683;1:220970028;1:220970028;1:220970028;1:220970028;1:220970028;1:220970028;1:220970499;1:220970499;1:220970499;1:220970593;1:220970593;1:220970593;1:220970593;1:220970593;1:220970593;1:220972343;1:220972343;1:220972343;1:220972343;1:220972343;1:220973563;1:220973563;1:220973563;1:220973563;1:220973563;1:220973759;1:220973759;1:220973759;1:220973760;1:220973760;1:220973760;1:220973761;1:220973761;1:220973761;1:220974545;1:220974545;1:220974545;1:220974545;1:220974545;	rs337139;rs337139;rs337139;rs1389742;rs1389742;rs1389742;rs2642438;rs2642438;rs2642438;rs2642438;rs2642438;rs2642438;rs2642439;rs2642439;rs2642439;rs2807834;rs2807834;rs2807834;rs2807834;rs2807834;rs2807834;rs867772;rs867772;rs867772;rs867772;rs867772;rs2642442;rs2642442;rs2642442;rs2642442;rs2642442;rs200490420;rs200490420;rs200490420;rs58198442;rs58198442;rs58198442;rs66637663;rs66637663;rs66637663;rs10863565;rs10863565;rs10863565;rs10863565;rs10863565;	cholesterol;HDL_C;LDL_C;cholesterol;HDL_C;LDL_C;cholesterol;HDL;HDL_C;LDL;LDL_C;TC;cholesterol;HDL_C;LDL_C;cholesterol;HDL;HDL_C;LDL;LDL_C;TC;cholesterol;HDL_C;LDL;LDL_C;TC;cholesterol;HDL_C;LDL;LDL_C;TC;cholesterol;HDL_C;LDL_C;cholesterol;HDL_C;LDL_C;cholesterol;HDL_C;LDL_C;cholesterol;HDL_C;LDL;LDL_C;TC;	UKBB;UKBB;UKBB;UKBB;UKBB;UKBB;UKBB;Willer_et_al_2013;UKBB;Willer_et_al_2013;UKBB;Willer_et_al_2013;UKBB;UKBB;UKBB;UKBB;Willer_et_al_2013;UKBB;Willer_et_al_2013;UKBB;Willer_et_al_2013;UKBB;UKBB;Willer_et_al_2013;UKBB;Willer_et_al_2013;UKBB;UKBB;Willer_et_al_2013;UKBB;Willer_et_al_2013;UKBB;UKBB;UKBB;UKBB;UKBB;UKBB;UKBB;UKBB;UKBB;UKBB;UKBB;Willer_et_al_2013;UKBB;Willer_et_al_2013;	1:220967683	rs1389742	220799001;220796686;220796686;220967683;220967683;220967683;220967683;220971048;221057173;220971048;221057173;220967683;220817829;220827800;	rs867772;rs2642438;rs2642438;rs1389742;rs1389742;rs1389742;rs1389742;rs2807835;rs34180575;rs2807835;rs34180575;rs1389742;rs7514450;rs61830291;	Total_cholesterol_levels;HDL_cholesterol;LDL_cholesterol;Cholesterol;LDL_cholesterol;HDL_cholesterol;Apolipoprotein_A;Cholesterol;Cholesterol;LDL_cholesterol;LDL_cholesterol;Albumin;Estimated_glomerular_filtration_rate;Estimated_glomerular_filtration_rate;	Klarin_et_al.;Klarin_et_al.;Klarin_et_al.;Sinnott-Armstrong_et_al.;Sinnott-Armstrong_et_al.;Sinnott-Armstrong_et_al.;Sinnott-Armstrong_et_al.;Sinnott-Armstrong_et_al.;Sinnott-Armstrong_et_al.;Sinnott-Armstrong_et_al.;Sinnott-Armstrong_et_al.;Sinnott-Armstrong_et_al.;Wuttke_et_al.;Wuttke_et_al.;
1_26	1	220399648	221608912	HDL-C	220973563	1:220973563:C:T	rs2642442	t	c	0.6912	0.0402218	0.00425885	3.578e-21	20.45	33	0.666	Yes	MTARC1	MTARC1	LD with missense variant	49	ApoA1;EstC;FreeC;HDL2-C;HDL3-C;HDL-C;HDL-D;IDL-C;IDL-CE;IDL-C_percent;IDL-FC;IDL-FC_percent;IDL-TG_percent;L-HDL-C;L-HDL-CE;L-HDL-FC;L-HDL-L;L-HDL-P;L-HDL-PL;L-LDL-C_percent;L-LDL-FC;M-HDL-C;M-HDL-CE;M-HDL-FC;M-HDL-FC_percent;M-HDL-L;M-HDL-P;M-HDL-PL;M-VLDL-CE_percent;M-VLDL-TG_percent;PC;Serum-C;S-HDL-TG_percent;S-LDL-FC;SM;S-VLDL-CE_percent;S-VLDL-C_percent;S-VLDL-TG_percent;TGbyPG;TotCho;TotPG;XL-HDL-C;XL-HDL-CE;XL-HDL-FC;XL-HDL-L;XL-HDL-P;XL-HDL-PL;XS-VLDL-C_percent;XS-VLDL-TG_percent;	2	region_1_26_locus_1	intron_variant	1:220970028:A:G;	missense_variant;	MARC1;	NA	Granulocyte percentage of myeloid white cells (Astle W 2016); Monocyte percentage of white cells (Astle W 2016); Low density lipoprotein (GLGC 2013); Low density lipoprotein (GLGC 2010); Total cholesterol (GLGC 2013); Total cholesterol (GLGC 2010); LDL cholesterol (GLGC 2010); Total cholesterol (GLGC 2010); Cholesterol total (GLGC 2010); Cholesterol total (GLGC 2013); LDL cholesterol (GLGC 2010); LDL cholesterol (GLGC 2013); Cholesterol (GLGC 2010); Cholesterol ldl (GLGC 2010);	NA	NA	NA	1:220934077;1:220934077;1:220934077;1:220967683;1:220967683;1:220967683;1:220970028;1:220970028;1:220970028;1:220970028;1:220970028;1:220970028;1:220970499;1:220970499;1:220970499;1:220970593;1:220970593;1:220970593;1:220970593;1:220970593;1:220970593;1:220972343;1:220972343;1:220972343;1:220972343;1:220972343;1:220973563;1:220973563;1:220973563;1:220973563;1:220973563;1:220973759;1:220973759;1:220973759;1:220973760;1:220973760;1:220973760;1:220973761;1:220973761;1:220973761;1:220974545;1:220974545;1:220974545;1:220974545;1:220974545;	rs337139;rs337139;rs337139;rs1389742;rs1389742;rs1389742;rs2642438;rs2642438;rs2642438;rs2642438;rs2642438;rs2642438;rs2642439;rs2642439;rs2642439;rs2807834;rs2807834;rs2807834;rs2807834;rs2807834;rs2807834;rs867772;rs867772;rs867772;rs867772;rs867772;rs2642442;rs2642442;rs2642442;rs2642442;rs2642442;rs200490420;rs200490420;rs200490420;rs58198442;rs58198442;rs58198442;rs66637663;rs66637663;rs66637663;rs10863565;rs10863565;rs10863565;rs10863565;rs10863565;	cholesterol;HDL_C;LDL_C;cholesterol;HDL_C;LDL_C;cholesterol;HDL;HDL_C;LDL;LDL_C;TC;cholesterol;HDL_C;LDL_C;cholesterol;HDL;HDL_C;LDL;LDL_C;TC;cholesterol;HDL_C;LDL;LDL_C;TC;cholesterol;HDL_C;LDL;LDL_C;TC;cholesterol;HDL_C;LDL_C;cholesterol;HDL_C;LDL_C;cholesterol;HDL_C;LDL_C;cholesterol;HDL_C;LDL;LDL_C;TC;	UKBB;UKBB;UKBB;UKBB;UKBB;UKBB;UKBB;Willer_et_al_2013;UKBB;Willer_et_al_2013;UKBB;Willer_et_al_2013;UKBB;UKBB;UKBB;UKBB;Willer_et_al_2013;UKBB;Willer_et_al_2013;UKBB;Willer_et_al_2013;UKBB;UKBB;Willer_et_al_2013;UKBB;Willer_et_al_2013;UKBB;UKBB;Willer_et_al_2013;UKBB;Willer_et_al_2013;UKBB;UKBB;UKBB;UKBB;UKBB;UKBB;UKBB;UKBB;UKBB;UKBB;UKBB;Willer_et_al_2013;UKBB;Willer_et_al_2013;	1:220967683	rs1389742	220799001;220796686;220796686;220967683;220967683;220967683;220967683;220971048;221057173;220971048;221057173;220967683;220817829;220827800;	rs867772;rs2642438;rs2642438;rs1389742;rs1389742;rs1389742;rs1389742;rs2807835;rs34180575;rs2807835;rs34180575;rs1389742;rs7514450;rs61830291;	Total_cholesterol_levels;HDL_cholesterol;LDL_cholesterol;Cholesterol;LDL_cholesterol;HDL_cholesterol;Apolipoprotein_A;Cholesterol;Cholesterol;LDL_cholesterol;LDL_cholesterol;Albumin;Estimated_glomerular_filtration_rate;Estimated_glomerular_filtration_rate;	Klarin_et_al.;Klarin_et_al.;Klarin_et_al.;Sinnott-Armstrong_et_al.;Sinnott-Armstrong_et_al.;Sinnott-Armstrong_et_al.;Sinnott-Armstrong_et_al.;Sinnott-Armstrong_et_al.;Sinnott-Armstrong_et_al.;Sinnott-Armstrong_et_al.;Sinnott-Armstrong_et_al.;Sinnott-Armstrong_et_al.;Wuttke_et_al.;Wuttke_et_al.;
1_26	1	220399648	221608912	HDL2-C	220973563	1:220973563:C:T	rs2642442	t	c	0.6912	0.0390835	0.00425396	4.019e-20	19.4	33	0.6097	No	MTARC1	MTARC1	LD with missense variant	49	ApoA1;EstC;FreeC;HDL2-C;HDL3-C;HDL-C;HDL-D;IDL-C;IDL-CE;IDL-C_percent;IDL-FC;IDL-FC_percent;IDL-TG_percent;L-HDL-C;L-HDL-CE;L-HDL-FC;L-HDL-L;L-HDL-P;L-HDL-PL;L-LDL-C_percent;L-LDL-FC;M-HDL-C;M-HDL-CE;M-HDL-FC;M-HDL-FC_percent;M-HDL-L;M-HDL-P;M-HDL-PL;M-VLDL-CE_percent;M-VLDL-TG_percent;PC;Serum-C;S-HDL-TG_percent;S-LDL-FC;SM;S-VLDL-CE_percent;S-VLDL-C_percent;S-VLDL-TG_percent;TGbyPG;TotCho;TotPG;XL-HDL-C;XL-HDL-CE;XL-HDL-FC;XL-HDL-L;XL-HDL-P;XL-HDL-PL;XS-VLDL-C_percent;XS-VLDL-TG_percent;	2	region_1_26_locus_1	intron_variant	1:220970028:A:G;	missense_variant;	MARC1;	NA	Granulocyte percentage of myeloid white cells (Astle W 2016); Monocyte percentage of white cells (Astle W 2016); Low density lipoprotein (GLGC 2013); Low density lipoprotein (GLGC 2010); Total cholesterol (GLGC 2013); Total cholesterol (GLGC 2010); LDL cholesterol (GLGC 2010); Total cholesterol (GLGC 2010); Cholesterol total (GLGC 2010); Cholesterol total (GLGC 2013); LDL cholesterol (GLGC 2010); LDL cholesterol (GLGC 2013); Cholesterol (GLGC 2010); Cholesterol ldl (GLGC 2010);	NA	NA	NA	1:220934077;1:220934077;1:220934077;1:220967683;1:220967683;1:220967683;1:220970028;1:220970028;1:220970028;1:220970028;1:220970028;1:220970028;1:220970499;1:220970499;1:220970499;1:220970593;1:220970593;1:220970593;1:220970593;1:220970593;1:220970593;1:220972343;1:220972343;1:220972343;1:220972343;1:220972343;1:220973563;1:220973563;1:220973563;1:220973563;1:220973563;1:220973759;1:220973759;1:220973759;1:220973760;1:220973760;1:220973760;1:220973761;1:220973761;1:220973761;1:220974545;1:220974545;1:220974545;1:220974545;1:220974545;	rs337139;rs337139;rs337139;rs1389742;rs1389742;rs1389742;rs2642438;rs2642438;rs2642438;rs2642438;rs2642438;rs2642438;rs2642439;rs2642439;rs2642439;rs2807834;rs2807834;rs2807834;rs2807834;rs2807834;rs2807834;rs867772;rs867772;rs867772;rs867772;rs867772;rs2642442;rs2642442;rs2642442;rs2642442;rs2642442;rs200490420;rs200490420;rs200490420;rs58198442;rs58198442;rs58198442;rs66637663;rs66637663;rs66637663;rs10863565;rs10863565;rs10863565;rs10863565;rs10863565;	cholesterol;HDL_C;LDL_C;cholesterol;HDL_C;LDL_C;cholesterol;HDL;HDL_C;LDL;LDL_C;TC;cholesterol;HDL_C;LDL_C;cholesterol;HDL;HDL_C;LDL;LDL_C;TC;cholesterol;HDL_C;LDL;LDL_C;TC;cholesterol;HDL_C;LDL;LDL_C;TC;cholesterol;HDL_C;LDL_C;cholesterol;HDL_C;LDL_C;cholesterol;HDL_C;LDL_C;cholesterol;HDL_C;LDL;LDL_C;TC;	UKBB;UKBB;UKBB;UKBB;UKBB;UKBB;UKBB;Willer_et_al_2013;UKBB;Willer_et_al_2013;UKBB;Willer_et_al_2013;UKBB;UKBB;UKBB;UKBB;Willer_et_al_2013;UKBB;Willer_et_al_2013;UKBB;Willer_et_al_2013;UKBB;UKBB;Willer_et_al_2013;UKBB;Willer_et_al_2013;UKBB;UKBB;Willer_et_al_2013;UKBB;Willer_et_al_2013;UKBB;UKBB;UKBB;UKBB;UKBB;UKBB;UKBB;UKBB;UKBB;UKBB;UKBB;Willer_et_al_2013;UKBB;Willer_et_al_2013;	1:220967683	rs1389742	220799001;220796686;220796686;220967683;220967683;220967683;220967683;220971048;221057173;220971048;221057173;220967683;220817829;220827800;	rs867772;rs2642438;rs2642438;rs1389742;rs1389742;rs1389742;rs1389742;rs2807835;rs34180575;rs2807835;rs34180575;rs1389742;rs7514450;rs61830291;	Total_cholesterol_levels;HDL_cholesterol;LDL_cholesterol;Cholesterol;LDL_cholesterol;HDL_cholesterol;Apolipoprotein_A;Cholesterol;Cholesterol;LDL_cholesterol;LDL_cholesterol;Albumin;Estimated_glomerular_filtration_rate;Estimated_glomerular_filtration_rate;	Klarin_et_al.;Klarin_et_al.;Klarin_et_al.;Sinnott-Armstrong_et_al.;Sinnott-Armstrong_et_al.;Sinnott-Armstrong_et_al.;Sinnott-Armstrong_et_al.;Sinnott-Armstrong_et_al.;Sinnott-Armstrong_et_al.;Sinnott-Armstrong_et_al.;Sinnott-Armstrong_et_al.;Sinnott-Armstrong_et_al.;Wuttke_et_al.;Wuttke_et_al.;
1_26	1	220399648	221608912	S-VLDL-TG_percent	220973563	1:220973563:C:T	rs2642442	t	c	0.6919	-0.0385857	0.00437107	1.07e-18	17.97	31	0.2636	No	MTARC1	MTARC1	LD with missense variant	49	ApoA1;EstC;FreeC;HDL2-C;HDL3-C;HDL-C;HDL-D;IDL-C;IDL-CE;IDL-C_percent;IDL-FC;IDL-FC_percent;IDL-TG_percent;L-HDL-C;L-HDL-CE;L-HDL-FC;L-HDL-L;L-HDL-P;L-HDL-PL;L-LDL-C_percent;L-LDL-FC;M-HDL-C;M-HDL-CE;M-HDL-FC;M-HDL-FC_percent;M-HDL-L;M-HDL-P;M-HDL-PL;M-VLDL-CE_percent;M-VLDL-TG_percent;PC;Serum-C;S-HDL-TG_percent;S-LDL-FC;SM;S-VLDL-CE_percent;S-VLDL-C_percent;S-VLDL-TG_percent;TGbyPG;TotCho;TotPG;XL-HDL-C;XL-HDL-CE;XL-HDL-FC;XL-HDL-L;XL-HDL-P;XL-HDL-PL;XS-VLDL-C_percent;XS-VLDL-TG_percent;	2	region_1_26_locus_1	intron_variant	1:220970028:A:G;	missense_variant;	MARC1;	NA	Granulocyte percentage of myeloid white cells (Astle W 2016); Monocyte percentage of white cells (Astle W 2016); Low density lipoprotein (GLGC 2013); Low density lipoprotein (GLGC 2010); Total cholesterol (GLGC 2013); Total cholesterol (GLGC 2010); LDL cholesterol (GLGC 2010); Total cholesterol (GLGC 2010); Cholesterol total (GLGC 2010); Cholesterol total (GLGC 2013); LDL cholesterol (GLGC 2010); LDL cholesterol (GLGC 2013); Cholesterol (GLGC 2010); Cholesterol ldl (GLGC 2010);	NA	NA	NA	1:220934077;1:220934077;1:220934077;1:220967683;1:220967683;1:220967683;1:220970028;1:220970028;1:220970028;1:220970028;1:220970028;1:220970028;1:220970499;1:220970499;1:220970499;1:220970593;1:220970593;1:220970593;1:220970593;1:220970593;1:220970593;1:220972343;1:220972343;1:220972343;1:220972343;1:220972343;1:220973563;1:220973563;1:220973563;1:220973563;1:220973563;1:220973759;1:220973759;1:220973759;1:220973760;1:220973760;1:220973760;1:220973761;1:220973761;1:220973761;1:220974545;1:220974545;1:220974545;1:220974545;1:220974545;	rs337139;rs337139;rs337139;rs1389742;rs1389742;rs1389742;rs2642438;rs2642438;rs2642438;rs2642438;rs2642438;rs2642438;rs2642439;rs2642439;rs2642439;rs2807834;rs2807834;rs2807834;rs2807834;rs2807834;rs2807834;rs867772;rs867772;rs867772;rs867772;rs867772;rs2642442;rs2642442;rs2642442;rs2642442;rs2642442;rs200490420;rs200490420;rs200490420;rs58198442;rs58198442;rs58198442;rs66637663;rs66637663;rs66637663;rs10863565;rs10863565;rs10863565;rs10863565;rs10863565;	cholesterol;HDL_C;LDL_C;cholesterol;HDL_C;LDL_C;cholesterol;HDL;HDL_C;LDL;LDL_C;TC;cholesterol;HDL_C;LDL_C;cholesterol;HDL;HDL_C;LDL;LDL_C;TC;cholesterol;HDL_C;LDL;LDL_C;TC;cholesterol;HDL_C;LDL;LDL_C;TC;cholesterol;HDL_C;LDL_C;cholesterol;HDL_C;LDL_C;cholesterol;HDL_C;LDL_C;cholesterol;HDL_C;LDL;LDL_C;TC;	UKBB;UKBB;UKBB;UKBB;UKBB;UKBB;UKBB;Willer_et_al_2013;UKBB;Willer_et_al_2013;UKBB;Willer_et_al_2013;UKBB;UKBB;UKBB;UKBB;Willer_et_al_2013;UKBB;Willer_et_al_2013;UKBB;Willer_et_al_2013;UKBB;UKBB;Willer_et_al_2013;UKBB;Willer_et_al_2013;UKBB;UKBB;Willer_et_al_2013;UKBB;Willer_et_al_2013;UKBB;UKBB;UKBB;UKBB;UKBB;UKBB;UKBB;UKBB;UKBB;UKBB;UKBB;Willer_et_al_2013;UKBB;Willer_et_al_2013;	1:220967683	rs1389742	220799001;220796686;220796686;220967683;220967683;220967683;220967683;220971048;221057173;220971048;221057173;220967683;220817829;220827800;	rs867772;rs2642438;rs2642438;rs1389742;rs1389742;rs1389742;rs1389742;rs2807835;rs34180575;rs2807835;rs34180575;rs1389742;rs7514450;rs61830291;	Total_cholesterol_levels;HDL_cholesterol;LDL_cholesterol;Cholesterol;LDL_cholesterol;HDL_cholesterol;Apolipoprotein_A;Cholesterol;Cholesterol;LDL_cholesterol;LDL_cholesterol;Albumin;Estimated_glomerular_filtration_rate;Estimated_glomerular_filtration_rate;	Klarin_et_al.;Klarin_et_al.;Klarin_et_al.;Sinnott-Armstrong_et_al.;Sinnott-Armstrong_et_al.;Sinnott-Armstrong_et_al.;Sinnott-Armstrong_et_al.;Sinnott-Armstrong_et_al.;Sinnott-Armstrong_et_al.;Sinnott-Armstrong_et_al.;Sinnott-Armstrong_et_al.;Sinnott-Armstrong_et_al.;Wuttke_et_al.;Wuttke_et_al.;
1_26	1	220399648	221608912	XS-VLDL-TG_percent	220973563	1:220973563:C:T	rs2642442	t	c	0.6919	-0.0380468	0.00438488	4.07e-18	17.39	31	0.6265	No	MTARC1	MTARC1	LD with missense variant	49	ApoA1;EstC;FreeC;HDL2-C;HDL3-C;HDL-C;HDL-D;IDL-C;IDL-CE;IDL-C_percent;IDL-FC;IDL-FC_percent;IDL-TG_percent;L-HDL-C;L-HDL-CE;L-HDL-FC;L-HDL-L;L-HDL-P;L-HDL-PL;L-LDL-C_percent;L-LDL-FC;M-HDL-C;M-HDL-CE;M-HDL-FC;M-HDL-FC_percent;M-HDL-L;M-HDL-P;M-HDL-PL;M-VLDL-CE_percent;M-VLDL-TG_percent;PC;Serum-C;S-HDL-TG_percent;S-LDL-FC;SM;S-VLDL-CE_percent;S-VLDL-C_percent;S-VLDL-TG_percent;TGbyPG;TotCho;TotPG;XL-HDL-C;XL-HDL-CE;XL-HDL-FC;XL-HDL-L;XL-HDL-P;XL-HDL-PL;XS-VLDL-C_percent;XS-VLDL-TG_percent;	2	region_1_26_locus_1	intron_variant	1:220970028:A:G;	missense_variant;	MARC1;	NA	Granulocyte percentage of myeloid white cells (Astle W 2016); Monocyte percentage of white cells (Astle W 2016); Low density lipoprotein (GLGC 2013); Low density lipoprotein (GLGC 2010); Total cholesterol (GLGC 2013); Total cholesterol (GLGC 2010); LDL cholesterol (GLGC 2010); Total cholesterol (GLGC 2010); Cholesterol total (GLGC 2010); Cholesterol total (GLGC 2013); LDL cholesterol (GLGC 2010); LDL cholesterol (GLGC 2013); Cholesterol (GLGC 2010); Cholesterol ldl (GLGC 2010);	NA	NA	NA	1:220934077;1:220934077;1:220934077;1:220967683;1:220967683;1:220967683;1:220970028;1:220970028;1:220970028;1:220970028;1:220970028;1:220970028;1:220970499;1:220970499;1:220970499;1:220970593;1:220970593;1:220970593;1:220970593;1:220970593;1:220970593;1:220972343;1:220972343;1:220972343;1:220972343;1:220972343;1:220973563;1:220973563;1:220973563;1:220973563;1:220973563;1:220973759;1:220973759;1:220973759;1:220973760;1:220973760;1:220973760;1:220973761;1:220973761;1:220973761;1:220974545;1:220974545;1:220974545;1:220974545;1:220974545;	rs337139;rs337139;rs337139;rs1389742;rs1389742;rs1389742;rs2642438;rs2642438;rs2642438;rs2642438;rs2642438;rs2642438;rs2642439;rs2642439;rs2642439;rs2807834;rs2807834;rs2807834;rs2807834;rs2807834;rs2807834;rs867772;rs867772;rs867772;rs867772;rs867772;rs2642442;rs2642442;rs2642442;rs2642442;rs2642442;rs200490420;rs200490420;rs200490420;rs58198442;rs58198442;rs58198442;rs66637663;rs66637663;rs66637663;rs10863565;rs10863565;rs10863565;rs10863565;rs10863565;	cholesterol;HDL_C;LDL_C;cholesterol;HDL_C;LDL_C;cholesterol;HDL;HDL_C;LDL;LDL_C;TC;cholesterol;HDL_C;LDL_C;cholesterol;HDL;HDL_C;LDL;LDL_C;TC;cholesterol;HDL_C;LDL;LDL_C;TC;cholesterol;HDL_C;LDL;LDL_C;TC;cholesterol;HDL_C;LDL_C;cholesterol;HDL_C;LDL_C;cholesterol;HDL_C;LDL_C;cholesterol;HDL_C;LDL;LDL_C;TC;	UKBB;UKBB;UKBB;UKBB;UKBB;UKBB;UKBB;Willer_et_al_2013;UKBB;Willer_et_al_2013;UKBB;Willer_et_al_2013;UKBB;UKBB;UKBB;UKBB;Willer_et_al_2013;UKBB;Willer_et_al_2013;UKBB;Willer_et_al_2013;UKBB;UKBB;Willer_et_al_2013;UKBB;Willer_et_al_2013;UKBB;UKBB;Willer_et_al_2013;UKBB;Willer_et_al_2013;UKBB;UKBB;UKBB;UKBB;UKBB;UKBB;UKBB;UKBB;UKBB;UKBB;UKBB;Willer_et_al_2013;UKBB;Willer_et_al_2013;	1:220967683	rs1389742	220799001;220796686;220796686;220967683;220967683;220967683;220967683;220971048;221057173;220971048;221057173;220967683;220817829;220827800;	rs867772;rs2642438;rs2642438;rs1389742;rs1389742;rs1389742;rs1389742;rs2807835;rs34180575;rs2807835;rs34180575;rs1389742;rs7514450;rs61830291;	Total_cholesterol_levels;HDL_cholesterol;LDL_cholesterol;Cholesterol;LDL_cholesterol;HDL_cholesterol;Apolipoprotein_A;Cholesterol;Cholesterol;LDL_cholesterol;LDL_cholesterol;Albumin;Estimated_glomerular_filtration_rate;Estimated_glomerular_filtration_rate;	Klarin_et_al.;Klarin_et_al.;Klarin_et_al.;Sinnott-Armstrong_et_al.;Sinnott-Armstrong_et_al.;Sinnott-Armstrong_et_al.;Sinnott-Armstrong_et_al.;Sinnott-Armstrong_et_al.;Sinnott-Armstrong_et_al.;Sinnott-Armstrong_et_al.;Sinnott-Armstrong_et_al.;Sinnott-Armstrong_et_al.;Wuttke_et_al.;Wuttke_et_al.;
1_26	1	220399648	221608912	L-HDL-PL	220973563	1:220973563:C:T	rs2642442	t	c	0.6912	0.0365776	0.00425989	8.965e-18	17.05	33	0.695	No	MTARC1	MTARC1	LD with missense variant	49	ApoA1;EstC;FreeC;HDL2-C;HDL3-C;HDL-C;HDL-D;IDL-C;IDL-CE;IDL-C_percent;IDL-FC;IDL-FC_percent;IDL-TG_percent;L-HDL-C;L-HDL-CE;L-HDL-FC;L-HDL-L;L-HDL-P;L-HDL-PL;L-LDL-C_percent;L-LDL-FC;M-HDL-C;M-HDL-CE;M-HDL-FC;M-HDL-FC_percent;M-HDL-L;M-HDL-P;M-HDL-PL;M-VLDL-CE_percent;M-VLDL-TG_percent;PC;Serum-C;S-HDL-TG_percent;S-LDL-FC;SM;S-VLDL-CE_percent;S-VLDL-C_percent;S-VLDL-TG_percent;TGbyPG;TotCho;TotPG;XL-HDL-C;XL-HDL-CE;XL-HDL-FC;XL-HDL-L;XL-HDL-P;XL-HDL-PL;XS-VLDL-C_percent;XS-VLDL-TG_percent;	2	region_1_26_locus_1	intron_variant	1:220970028:A:G;	missense_variant;	MARC1;	NA	Granulocyte percentage of myeloid white cells (Astle W 2016); Monocyte percentage of white cells (Astle W 2016); Low density lipoprotein (GLGC 2013); Low density lipoprotein (GLGC 2010); Total cholesterol (GLGC 2013); Total cholesterol (GLGC 2010); LDL cholesterol (GLGC 2010); Total cholesterol (GLGC 2010); Cholesterol total (GLGC 2010); Cholesterol total (GLGC 2013); LDL cholesterol (GLGC 2010); LDL cholesterol (GLGC 2013); Cholesterol (GLGC 2010); Cholesterol ldl (GLGC 2010);	NA	NA	NA	1:220934077;1:220934077;1:220934077;1:220967683;1:220967683;1:220967683;1:220970028;1:220970028;1:220970028;1:220970028;1:220970028;1:220970028;1:220970499;1:220970499;1:220970499;1:220970593;1:220970593;1:220970593;1:220970593;1:220970593;1:220970593;1:220972343;1:220972343;1:220972343;1:220972343;1:220972343;1:220973563;1:220973563;1:220973563;1:220973563;1:220973563;1:220973759;1:220973759;1:220973759;1:220973760;1:220973760;1:220973760;1:220973761;1:220973761;1:220973761;1:220974545;1:220974545;1:220974545;1:220974545;1:220974545;	rs337139;rs337139;rs337139;rs1389742;rs1389742;rs1389742;rs2642438;rs2642438;rs2642438;rs2642438;rs2642438;rs2642438;rs2642439;rs2642439;rs2642439;rs2807834;rs2807834;rs2807834;rs2807834;rs2807834;rs2807834;rs867772;rs867772;rs867772;rs867772;rs867772;rs2642442;rs2642442;rs2642442;rs2642442;rs2642442;rs200490420;rs200490420;rs200490420;rs58198442;rs58198442;rs58198442;rs66637663;rs66637663;rs66637663;rs10863565;rs10863565;rs10863565;rs10863565;rs10863565;	cholesterol;HDL_C;LDL_C;cholesterol;HDL_C;LDL_C;cholesterol;HDL;HDL_C;LDL;LDL_C;TC;cholesterol;HDL_C;LDL_C;cholesterol;HDL;HDL_C;LDL;LDL_C;TC;cholesterol;HDL_C;LDL;LDL_C;TC;cholesterol;HDL_C;LDL;LDL_C;TC;cholesterol;HDL_C;LDL_C;cholesterol;HDL_C;LDL_C;cholesterol;HDL_C;LDL_C;cholesterol;HDL_C;LDL;LDL_C;TC;	UKBB;UKBB;UKBB;UKBB;UKBB;UKBB;UKBB;Willer_et_al_2013;UKBB;Willer_et_al_2013;UKBB;Willer_et_al_2013;UKBB;UKBB;UKBB;UKBB;Willer_et_al_2013;UKBB;Willer_et_al_2013;UKBB;Willer_et_al_2013;UKBB;UKBB;Willer_et_al_2013;UKBB;Willer_et_al_2013;UKBB;UKBB;Willer_et_al_2013;UKBB;Willer_et_al_2013;UKBB;UKBB;UKBB;UKBB;UKBB;UKBB;UKBB;UKBB;UKBB;UKBB;UKBB;Willer_et_al_2013;UKBB;Willer_et_al_2013;	1:220967683	rs1389742	220799001;220796686;220796686;220967683;220967683;220967683;220967683;220971048;221057173;220971048;221057173;220967683;220817829;220827800;	rs867772;rs2642438;rs2642438;rs1389742;rs1389742;rs1389742;rs1389742;rs2807835;rs34180575;rs2807835;rs34180575;rs1389742;rs7514450;rs61830291;	Total_cholesterol_levels;HDL_cholesterol;LDL_cholesterol;Cholesterol;LDL_cholesterol;HDL_cholesterol;Apolipoprotein_A;Cholesterol;Cholesterol;LDL_cholesterol;LDL_cholesterol;Albumin;Estimated_glomerular_filtration_rate;Estimated_glomerular_filtration_rate;	Klarin_et_al.;Klarin_et_al.;Klarin_et_al.;Sinnott-Armstrong_et_al.;Sinnott-Armstrong_et_al.;Sinnott-Armstrong_et_al.;Sinnott-Armstrong_et_al.;Sinnott-Armstrong_et_al.;Sinnott-Armstrong_et_al.;Sinnott-Armstrong_et_al.;Sinnott-Armstrong_et_al.;Sinnott-Armstrong_et_al.;Wuttke_et_al.;Wuttke_et_al.;
1_26	1	220399648	221608912	S-VLDL-C_percent	220973563	1:220973563:C:T	rs2642442	t	c	0.6914	0.0356659	0.00432767	1.703e-16	15.77	32	0.2761	No	MTARC1	MTARC1	LD with missense variant	49	ApoA1;EstC;FreeC;HDL2-C;HDL3-C;HDL-C;HDL-D;IDL-C;IDL-CE;IDL-C_percent;IDL-FC;IDL-FC_percent;IDL-TG_percent;L-HDL-C;L-HDL-CE;L-HDL-FC;L-HDL-L;L-HDL-P;L-HDL-PL;L-LDL-C_percent;L-LDL-FC;M-HDL-C;M-HDL-CE;M-HDL-FC;M-HDL-FC_percent;M-HDL-L;M-HDL-P;M-HDL-PL;M-VLDL-CE_percent;M-VLDL-TG_percent;PC;Serum-C;S-HDL-TG_percent;S-LDL-FC;SM;S-VLDL-CE_percent;S-VLDL-C_percent;S-VLDL-TG_percent;TGbyPG;TotCho;TotPG;XL-HDL-C;XL-HDL-CE;XL-HDL-FC;XL-HDL-L;XL-HDL-P;XL-HDL-PL;XS-VLDL-C_percent;XS-VLDL-TG_percent;	2	region_1_26_locus_1	intron_variant	1:220970028:A:G;	missense_variant;	MARC1;	NA	Granulocyte percentage of myeloid white cells (Astle W 2016); Monocyte percentage of white cells (Astle W 2016); Low density lipoprotein (GLGC 2013); Low density lipoprotein (GLGC 2010); Total cholesterol (GLGC 2013); Total cholesterol (GLGC 2010); LDL cholesterol (GLGC 2010); Total cholesterol (GLGC 2010); Cholesterol total (GLGC 2010); Cholesterol total (GLGC 2013); LDL cholesterol (GLGC 2010); LDL cholesterol (GLGC 2013); Cholesterol (GLGC 2010); Cholesterol ldl (GLGC 2010);	NA	NA	NA	1:220934077;1:220934077;1:220934077;1:220967683;1:220967683;1:220967683;1:220970028;1:220970028;1:220970028;1:220970028;1:220970028;1:220970028;1:220970499;1:220970499;1:220970499;1:220970593;1:220970593;1:220970593;1:220970593;1:220970593;1:220970593;1:220972343;1:220972343;1:220972343;1:220972343;1:220972343;1:220973563;1:220973563;1:220973563;1:220973563;1:220973563;1:220973759;1:220973759;1:220973759;1:220973760;1:220973760;1:220973760;1:220973761;1:220973761;1:220973761;1:220974545;1:220974545;1:220974545;1:220974545;1:220974545;	rs337139;rs337139;rs337139;rs1389742;rs1389742;rs1389742;rs2642438;rs2642438;rs2642438;rs2642438;rs2642438;rs2642438;rs2642439;rs2642439;rs2642439;rs2807834;rs2807834;rs2807834;rs2807834;rs2807834;rs2807834;rs867772;rs867772;rs867772;rs867772;rs867772;rs2642442;rs2642442;rs2642442;rs2642442;rs2642442;rs200490420;rs200490420;rs200490420;rs58198442;rs58198442;rs58198442;rs66637663;rs66637663;rs66637663;rs10863565;rs10863565;rs10863565;rs10863565;rs10863565;	cholesterol;HDL_C;LDL_C;cholesterol;HDL_C;LDL_C;cholesterol;HDL;HDL_C;LDL;LDL_C;TC;cholesterol;HDL_C;LDL_C;cholesterol;HDL;HDL_C;LDL;LDL_C;TC;cholesterol;HDL_C;LDL;LDL_C;TC;cholesterol;HDL_C;LDL;LDL_C;TC;cholesterol;HDL_C;LDL_C;cholesterol;HDL_C;LDL_C;cholesterol;HDL_C;LDL_C;cholesterol;HDL_C;LDL;LDL_C;TC;	UKBB;UKBB;UKBB;UKBB;UKBB;UKBB;UKBB;Willer_et_al_2013;UKBB;Willer_et_al_2013;UKBB;Willer_et_al_2013;UKBB;UKBB;UKBB;UKBB;Willer_et_al_2013;UKBB;Willer_et_al_2013;UKBB;Willer_et_al_2013;UKBB;UKBB;Willer_et_al_2013;UKBB;Willer_et_al_2013;UKBB;UKBB;Willer_et_al_2013;UKBB;Willer_et_al_2013;UKBB;UKBB;UKBB;UKBB;UKBB;UKBB;UKBB;UKBB;UKBB;UKBB;UKBB;Willer_et_al_2013;UKBB;Willer_et_al_2013;	1:220967683	rs1389742	220799001;220796686;220796686;220967683;220967683;220967683;220967683;220971048;221057173;220971048;221057173;220967683;220817829;220827800;	rs867772;rs2642438;rs2642438;rs1389742;rs1389742;rs1389742;rs1389742;rs2807835;rs34180575;rs2807835;rs34180575;rs1389742;rs7514450;rs61830291;	Total_cholesterol_levels;HDL_cholesterol;LDL_cholesterol;Cholesterol;LDL_cholesterol;HDL_cholesterol;Apolipoprotein_A;Cholesterol;Cholesterol;LDL_cholesterol;LDL_cholesterol;Albumin;Estimated_glomerular_filtration_rate;Estimated_glomerular_filtration_rate;	Klarin_et_al.;Klarin_et_al.;Klarin_et_al.;Sinnott-Armstrong_et_al.;Sinnott-Armstrong_et_al.;Sinnott-Armstrong_et_al.;Sinnott-Armstrong_et_al.;Sinnott-Armstrong_et_al.;Sinnott-Armstrong_et_al.;Sinnott-Armstrong_et_al.;Sinnott-Armstrong_et_al.;Sinnott-Armstrong_et_al.;Wuttke_et_al.;Wuttke_et_al.;
1_26	1	220399648	221608912	L-HDL-P	220973563	1:220973563:C:T	rs2642442	t	c	0.6912	0.0348227	0.00425688	2.83e-16	15.55	33	0.5432	No	MTARC1	MTARC1	LD with missense variant	49	ApoA1;EstC;FreeC;HDL2-C;HDL3-C;HDL-C;HDL-D;IDL-C;IDL-CE;IDL-C_percent;IDL-FC;IDL-FC_percent;IDL-TG_percent;L-HDL-C;L-HDL-CE;L-HDL-FC;L-HDL-L;L-HDL-P;L-HDL-PL;L-LDL-C_percent;L-LDL-FC;M-HDL-C;M-HDL-CE;M-HDL-FC;M-HDL-FC_percent;M-HDL-L;M-HDL-P;M-HDL-PL;M-VLDL-CE_percent;M-VLDL-TG_percent;PC;Serum-C;S-HDL-TG_percent;S-LDL-FC;SM;S-VLDL-CE_percent;S-VLDL-C_percent;S-VLDL-TG_percent;TGbyPG;TotCho;TotPG;XL-HDL-C;XL-HDL-CE;XL-HDL-FC;XL-HDL-L;XL-HDL-P;XL-HDL-PL;XS-VLDL-C_percent;XS-VLDL-TG_percent;	2	region_1_26_locus_1	intron_variant	1:220970028:A:G;	missense_variant;	MARC1;	NA	Granulocyte percentage of myeloid white cells (Astle W 2016); Monocyte percentage of white cells (Astle W 2016); Low density lipoprotein (GLGC 2013); Low density lipoprotein (GLGC 2010); Total cholesterol (GLGC 2013); Total cholesterol (GLGC 2010); LDL cholesterol (GLGC 2010); Total cholesterol (GLGC 2010); Cholesterol total (GLGC 2010); Cholesterol total (GLGC 2013); LDL cholesterol (GLGC 2010); LDL cholesterol (GLGC 2013); Cholesterol (GLGC 2010); Cholesterol ldl (GLGC 2010);	NA	NA	NA	1:220934077;1:220934077;1:220934077;1:220967683;1:220967683;1:220967683;1:220970028;1:220970028;1:220970028;1:220970028;1:220970028;1:220970028;1:220970499;1:220970499;1:220970499;1:220970593;1:220970593;1:220970593;1:220970593;1:220970593;1:220970593;1:220972343;1:220972343;1:220972343;1:220972343;1:220972343;1:220973563;1:220973563;1:220973563;1:220973563;1:220973563;1:220973759;1:220973759;1:220973759;1:220973760;1:220973760;1:220973760;1:220973761;1:220973761;1:220973761;1:220974545;1:220974545;1:220974545;1:220974545;1:220974545;	rs337139;rs337139;rs337139;rs1389742;rs1389742;rs1389742;rs2642438;rs2642438;rs2642438;rs2642438;rs2642438;rs2642438;rs2642439;rs2642439;rs2642439;rs2807834;rs2807834;rs2807834;rs2807834;rs2807834;rs2807834;rs867772;rs867772;rs867772;rs867772;rs867772;rs2642442;rs2642442;rs2642442;rs2642442;rs2642442;rs200490420;rs200490420;rs200490420;rs58198442;rs58198442;rs58198442;rs66637663;rs66637663;rs66637663;rs10863565;rs10863565;rs10863565;rs10863565;rs10863565;	cholesterol;HDL_C;LDL_C;cholesterol;HDL_C;LDL_C;cholesterol;HDL;HDL_C;LDL;LDL_C;TC;cholesterol;HDL_C;LDL_C;cholesterol;HDL;HDL_C;LDL;LDL_C;TC;cholesterol;HDL_C;LDL;LDL_C;TC;cholesterol;HDL_C;LDL;LDL_C;TC;cholesterol;HDL_C;LDL_C;cholesterol;HDL_C;LDL_C;cholesterol;HDL_C;LDL_C;cholesterol;HDL_C;LDL;LDL_C;TC;	UKBB;UKBB;UKBB;UKBB;UKBB;UKBB;UKBB;Willer_et_al_2013;UKBB;Willer_et_al_2013;UKBB;Willer_et_al_2013;UKBB;UKBB;UKBB;UKBB;Willer_et_al_2013;UKBB;Willer_et_al_2013;UKBB;Willer_et_al_2013;UKBB;UKBB;Willer_et_al_2013;UKBB;Willer_et_al_2013;UKBB;UKBB;Willer_et_al_2013;UKBB;Willer_et_al_2013;UKBB;UKBB;UKBB;UKBB;UKBB;UKBB;UKBB;UKBB;UKBB;UKBB;UKBB;Willer_et_al_2013;UKBB;Willer_et_al_2013;	1:220967683	rs1389742	220799001;220796686;220796686;220967683;220967683;220967683;220967683;220971048;221057173;220971048;221057173;220967683;220817829;220827800;	rs867772;rs2642438;rs2642438;rs1389742;rs1389742;rs1389742;rs1389742;rs2807835;rs34180575;rs2807835;rs34180575;rs1389742;rs7514450;rs61830291;	Total_cholesterol_levels;HDL_cholesterol;LDL_cholesterol;Cholesterol;LDL_cholesterol;HDL_cholesterol;Apolipoprotein_A;Cholesterol;Cholesterol;LDL_cholesterol;LDL_cholesterol;Albumin;Estimated_glomerular_filtration_rate;Estimated_glomerular_filtration_rate;	Klarin_et_al.;Klarin_et_al.;Klarin_et_al.;Sinnott-Armstrong_et_al.;Sinnott-Armstrong_et_al.;Sinnott-Armstrong_et_al.;Sinnott-Armstrong_et_al.;Sinnott-Armstrong_et_al.;Sinnott-Armstrong_et_al.;Sinnott-Armstrong_et_al.;Sinnott-Armstrong_et_al.;Sinnott-Armstrong_et_al.;Wuttke_et_al.;Wuttke_et_al.;
1_26	1	220399648	221608912	L-HDL-L	220973563	1:220973563:C:T	rs2642442	t	c	0.6912	0.0345276	0.00425696	5.026e-16	15.3	33	0.5035	No	MTARC1	MTARC1	LD with missense variant	49	ApoA1;EstC;FreeC;HDL2-C;HDL3-C;HDL-C;HDL-D;IDL-C;IDL-CE;IDL-C_percent;IDL-FC;IDL-FC_percent;IDL-TG_percent;L-HDL-C;L-HDL-CE;L-HDL-FC;L-HDL-L;L-HDL-P;L-HDL-PL;L-LDL-C_percent;L-LDL-FC;M-HDL-C;M-HDL-CE;M-HDL-FC;M-HDL-FC_percent;M-HDL-L;M-HDL-P;M-HDL-PL;M-VLDL-CE_percent;M-VLDL-TG_percent;PC;Serum-C;S-HDL-TG_percent;S-LDL-FC;SM;S-VLDL-CE_percent;S-VLDL-C_percent;S-VLDL-TG_percent;TGbyPG;TotCho;TotPG;XL-HDL-C;XL-HDL-CE;XL-HDL-FC;XL-HDL-L;XL-HDL-P;XL-HDL-PL;XS-VLDL-C_percent;XS-VLDL-TG_percent;	2	region_1_26_locus_1	intron_variant	1:220970028:A:G;	missense_variant;	MARC1;	NA	Granulocyte percentage of myeloid white cells (Astle W 2016); Monocyte percentage of white cells (Astle W 2016); Low density lipoprotein (GLGC 2013); Low density lipoprotein (GLGC 2010); Total cholesterol (GLGC 2013); Total cholesterol (GLGC 2010); LDL cholesterol (GLGC 2010); Total cholesterol (GLGC 2010); Cholesterol total (GLGC 2010); Cholesterol total (GLGC 2013); LDL cholesterol (GLGC 2010); LDL cholesterol (GLGC 2013); Cholesterol (GLGC 2010); Cholesterol ldl (GLGC 2010);	NA	NA	NA	1:220934077;1:220934077;1:220934077;1:220967683;1:220967683;1:220967683;1:220970028;1:220970028;1:220970028;1:220970028;1:220970028;1:220970028;1:220970499;1:220970499;1:220970499;1:220970593;1:220970593;1:220970593;1:220970593;1:220970593;1:220970593;1:220972343;1:220972343;1:220972343;1:220972343;1:220972343;1:220973563;1:220973563;1:220973563;1:220973563;1:220973563;1:220973759;1:220973759;1:220973759;1:220973760;1:220973760;1:220973760;1:220973761;1:220973761;1:220973761;1:220974545;1:220974545;1:220974545;1:220974545;1:220974545;	rs337139;rs337139;rs337139;rs1389742;rs1389742;rs1389742;rs2642438;rs2642438;rs2642438;rs2642438;rs2642438;rs2642438;rs2642439;rs2642439;rs2642439;rs2807834;rs2807834;rs2807834;rs2807834;rs2807834;rs2807834;rs867772;rs867772;rs867772;rs867772;rs867772;rs2642442;rs2642442;rs2642442;rs2642442;rs2642442;rs200490420;rs200490420;rs200490420;rs58198442;rs58198442;rs58198442;rs66637663;rs66637663;rs66637663;rs10863565;rs10863565;rs10863565;rs10863565;rs10863565;	cholesterol;HDL_C;LDL_C;cholesterol;HDL_C;LDL_C;cholesterol;HDL;HDL_C;LDL;LDL_C;TC;cholesterol;HDL_C;LDL_C;cholesterol;HDL;HDL_C;LDL;LDL_C;TC;cholesterol;HDL_C;LDL;LDL_C;TC;cholesterol;HDL_C;LDL;LDL_C;TC;cholesterol;HDL_C;LDL_C;cholesterol;HDL_C;LDL_C;cholesterol;HDL_C;LDL_C;cholesterol;HDL_C;LDL;LDL_C;TC;	UKBB;UKBB;UKBB;UKBB;UKBB;UKBB;UKBB;Willer_et_al_2013;UKBB;Willer_et_al_2013;UKBB;Willer_et_al_2013;UKBB;UKBB;UKBB;UKBB;Willer_et_al_2013;UKBB;Willer_et_al_2013;UKBB;Willer_et_al_2013;UKBB;UKBB;Willer_et_al_2013;UKBB;Willer_et_al_2013;UKBB;UKBB;Willer_et_al_2013;UKBB;Willer_et_al_2013;UKBB;UKBB;UKBB;UKBB;UKBB;UKBB;UKBB;UKBB;UKBB;UKBB;UKBB;Willer_et_al_2013;UKBB;Willer_et_al_2013;	1:220967683	rs1389742	220799001;220796686;220796686;220967683;220967683;220967683;220967683;220971048;221057173;220971048;221057173;220967683;220817829;220827800;	rs867772;rs2642438;rs2642438;rs1389742;rs1389742;rs1389742;rs1389742;rs2807835;rs34180575;rs2807835;rs34180575;rs1389742;rs7514450;rs61830291;	Total_cholesterol_levels;HDL_cholesterol;LDL_cholesterol;Cholesterol;LDL_cholesterol;HDL_cholesterol;Apolipoprotein_A;Cholesterol;Cholesterol;LDL_cholesterol;LDL_cholesterol;Albumin;Estimated_glomerular_filtration_rate;Estimated_glomerular_filtration_rate;	Klarin_et_al.;Klarin_et_al.;Klarin_et_al.;Sinnott-Armstrong_et_al.;Sinnott-Armstrong_et_al.;Sinnott-Armstrong_et_al.;Sinnott-Armstrong_et_al.;Sinnott-Armstrong_et_al.;Sinnott-Armstrong_et_al.;Sinnott-Armstrong_et_al.;Sinnott-Armstrong_et_al.;Sinnott-Armstrong_et_al.;Wuttke_et_al.;Wuttke_et_al.;
1_26	1	220399648	221608912	XL-HDL-PL	220973563	1:220973563:C:T	rs2642442	t	c	0.6912	0.0344748	0.00427619	7.504e-16	15.12	33	0.1843	No	MTARC1	MTARC1	LD with missense variant	49	ApoA1;EstC;FreeC;HDL2-C;HDL3-C;HDL-C;HDL-D;IDL-C;IDL-CE;IDL-C_percent;IDL-FC;IDL-FC_percent;IDL-TG_percent;L-HDL-C;L-HDL-CE;L-HDL-FC;L-HDL-L;L-HDL-P;L-HDL-PL;L-LDL-C_percent;L-LDL-FC;M-HDL-C;M-HDL-CE;M-HDL-FC;M-HDL-FC_percent;M-HDL-L;M-HDL-P;M-HDL-PL;M-VLDL-CE_percent;M-VLDL-TG_percent;PC;Serum-C;S-HDL-TG_percent;S-LDL-FC;SM;S-VLDL-CE_percent;S-VLDL-C_percent;S-VLDL-TG_percent;TGbyPG;TotCho;TotPG;XL-HDL-C;XL-HDL-CE;XL-HDL-FC;XL-HDL-L;XL-HDL-P;XL-HDL-PL;XS-VLDL-C_percent;XS-VLDL-TG_percent;	2	region_1_26_locus_1	intron_variant	1:220970028:A:G;	missense_variant;	MARC1;	NA	Granulocyte percentage of myeloid white cells (Astle W 2016); Monocyte percentage of white cells (Astle W 2016); Low density lipoprotein (GLGC 2013); Low density lipoprotein (GLGC 2010); Total cholesterol (GLGC 2013); Total cholesterol (GLGC 2010); LDL cholesterol (GLGC 2010); Total cholesterol (GLGC 2010); Cholesterol total (GLGC 2010); Cholesterol total (GLGC 2013); LDL cholesterol (GLGC 2010); LDL cholesterol (GLGC 2013); Cholesterol (GLGC 2010); Cholesterol ldl (GLGC 2010);	NA	NA	NA	1:220934077;1:220934077;1:220934077;1:220967683;1:220967683;1:220967683;1:220970028;1:220970028;1:220970028;1:220970028;1:220970028;1:220970028;1:220970499;1:220970499;1:220970499;1:220970593;1:220970593;1:220970593;1:220970593;1:220970593;1:220970593;1:220972343;1:220972343;1:220972343;1:220972343;1:220972343;1:220973563;1:220973563;1:220973563;1:220973563;1:220973563;1:220973759;1:220973759;1:220973759;1:220973760;1:220973760;1:220973760;1:220973761;1:220973761;1:220973761;1:220974545;1:220974545;1:220974545;1:220974545;1:220974545;	rs337139;rs337139;rs337139;rs1389742;rs1389742;rs1389742;rs2642438;rs2642438;rs2642438;rs2642438;rs2642438;rs2642438;rs2642439;rs2642439;rs2642439;rs2807834;rs2807834;rs2807834;rs2807834;rs2807834;rs2807834;rs867772;rs867772;rs867772;rs867772;rs867772;rs2642442;rs2642442;rs2642442;rs2642442;rs2642442;rs200490420;rs200490420;rs200490420;rs58198442;rs58198442;rs58198442;rs66637663;rs66637663;rs66637663;rs10863565;rs10863565;rs10863565;rs10863565;rs10863565;	cholesterol;HDL_C;LDL_C;cholesterol;HDL_C;LDL_C;cholesterol;HDL;HDL_C;LDL;LDL_C;TC;cholesterol;HDL_C;LDL_C;cholesterol;HDL;HDL_C;LDL;LDL_C;TC;cholesterol;HDL_C;LDL;LDL_C;TC;cholesterol;HDL_C;LDL;LDL_C;TC;cholesterol;HDL_C;LDL_C;cholesterol;HDL_C;LDL_C;cholesterol;HDL_C;LDL_C;cholesterol;HDL_C;LDL;LDL_C;TC;	UKBB;UKBB;UKBB;UKBB;UKBB;UKBB;UKBB;Willer_et_al_2013;UKBB;Willer_et_al_2013;UKBB;Willer_et_al_2013;UKBB;UKBB;UKBB;UKBB;Willer_et_al_2013;UKBB;Willer_et_al_2013;UKBB;Willer_et_al_2013;UKBB;UKBB;Willer_et_al_2013;UKBB;Willer_et_al_2013;UKBB;UKBB;Willer_et_al_2013;UKBB;Willer_et_al_2013;UKBB;UKBB;UKBB;UKBB;UKBB;UKBB;UKBB;UKBB;UKBB;UKBB;UKBB;Willer_et_al_2013;UKBB;Willer_et_al_2013;	1:220967683	rs1389742	220799001;220796686;220796686;220967683;220967683;220967683;220967683;220971048;221057173;220971048;221057173;220967683;220817829;220827800;	rs867772;rs2642438;rs2642438;rs1389742;rs1389742;rs1389742;rs1389742;rs2807835;rs34180575;rs2807835;rs34180575;rs1389742;rs7514450;rs61830291;	Total_cholesterol_levels;HDL_cholesterol;LDL_cholesterol;Cholesterol;LDL_cholesterol;HDL_cholesterol;Apolipoprotein_A;Cholesterol;Cholesterol;LDL_cholesterol;LDL_cholesterol;Albumin;Estimated_glomerular_filtration_rate;Estimated_glomerular_filtration_rate;	Klarin_et_al.;Klarin_et_al.;Klarin_et_al.;Sinnott-Armstrong_et_al.;Sinnott-Armstrong_et_al.;Sinnott-Armstrong_et_al.;Sinnott-Armstrong_et_al.;Sinnott-Armstrong_et_al.;Sinnott-Armstrong_et_al.;Sinnott-Armstrong_et_al.;Sinnott-Armstrong_et_al.;Sinnott-Armstrong_et_al.;Wuttke_et_al.;Wuttke_et_al.;
1_26	1	220399648	221608912	HDL-D	220973563	1:220973563:C:T	rs2642442	t	c	0.6912	0.0339667	0.00425766	1.49e-15	14.83	33	0.2577	No	MTARC1	MTARC1	LD with missense variant	49	ApoA1;EstC;FreeC;HDL2-C;HDL3-C;HDL-C;HDL-D;IDL-C;IDL-CE;IDL-C_percent;IDL-FC;IDL-FC_percent;IDL-TG_percent;L-HDL-C;L-HDL-CE;L-HDL-FC;L-HDL-L;L-HDL-P;L-HDL-PL;L-LDL-C_percent;L-LDL-FC;M-HDL-C;M-HDL-CE;M-HDL-FC;M-HDL-FC_percent;M-HDL-L;M-HDL-P;M-HDL-PL;M-VLDL-CE_percent;M-VLDL-TG_percent;PC;Serum-C;S-HDL-TG_percent;S-LDL-FC;SM;S-VLDL-CE_percent;S-VLDL-C_percent;S-VLDL-TG_percent;TGbyPG;TotCho;TotPG;XL-HDL-C;XL-HDL-CE;XL-HDL-FC;XL-HDL-L;XL-HDL-P;XL-HDL-PL;XS-VLDL-C_percent;XS-VLDL-TG_percent;	2	region_1_26_locus_1	intron_variant	1:220970028:A:G;	missense_variant;	MARC1;	NA	Granulocyte percentage of myeloid white cells (Astle W 2016); Monocyte percentage of white cells (Astle W 2016); Low density lipoprotein (GLGC 2013); Low density lipoprotein (GLGC 2010); Total cholesterol (GLGC 2013); Total cholesterol (GLGC 2010); LDL cholesterol (GLGC 2010); Total cholesterol (GLGC 2010); Cholesterol total (GLGC 2010); Cholesterol total (GLGC 2013); LDL cholesterol (GLGC 2010); LDL cholesterol (GLGC 2013); Cholesterol (GLGC 2010); Cholesterol ldl (GLGC 2010);	NA	NA	NA	1:220934077;1:220934077;1:220934077;1:220967683;1:220967683;1:220967683;1:220970028;1:220970028;1:220970028;1:220970028;1:220970028;1:220970028;1:220970499;1:220970499;1:220970499;1:220970593;1:220970593;1:220970593;1:220970593;1:220970593;1:220970593;1:220972343;1:220972343;1:220972343;1:220972343;1:220972343;1:220973563;1:220973563;1:220973563;1:220973563;1:220973563;1:220973759;1:220973759;1:220973759;1:220973760;1:220973760;1:220973760;1:220973761;1:220973761;1:220973761;1:220974545;1:220974545;1:220974545;1:220974545;1:220974545;	rs337139;rs337139;rs337139;rs1389742;rs1389742;rs1389742;rs2642438;rs2642438;rs2642438;rs2642438;rs2642438;rs2642438;rs2642439;rs2642439;rs2642439;rs2807834;rs2807834;rs2807834;rs2807834;rs2807834;rs2807834;rs867772;rs867772;rs867772;rs867772;rs867772;rs2642442;rs2642442;rs2642442;rs2642442;rs2642442;rs200490420;rs200490420;rs200490420;rs58198442;rs58198442;rs58198442;rs66637663;rs66637663;rs66637663;rs10863565;rs10863565;rs10863565;rs10863565;rs10863565;	cholesterol;HDL_C;LDL_C;cholesterol;HDL_C;LDL_C;cholesterol;HDL;HDL_C;LDL;LDL_C;TC;cholesterol;HDL_C;LDL_C;cholesterol;HDL;HDL_C;LDL;LDL_C;TC;cholesterol;HDL_C;LDL;LDL_C;TC;cholesterol;HDL_C;LDL;LDL_C;TC;cholesterol;HDL_C;LDL_C;cholesterol;HDL_C;LDL_C;cholesterol;HDL_C;LDL_C;cholesterol;HDL_C;LDL;LDL_C;TC;	UKBB;UKBB;UKBB;UKBB;UKBB;UKBB;UKBB;Willer_et_al_2013;UKBB;Willer_et_al_2013;UKBB;Willer_et_al_2013;UKBB;UKBB;UKBB;UKBB;Willer_et_al_2013;UKBB;Willer_et_al_2013;UKBB;Willer_et_al_2013;UKBB;UKBB;Willer_et_al_2013;UKBB;Willer_et_al_2013;UKBB;UKBB;Willer_et_al_2013;UKBB;Willer_et_al_2013;UKBB;UKBB;UKBB;UKBB;UKBB;UKBB;UKBB;UKBB;UKBB;UKBB;UKBB;Willer_et_al_2013;UKBB;Willer_et_al_2013;	1:220967683	rs1389742	220799001;220796686;220796686;220967683;220967683;220967683;220967683;220971048;221057173;220971048;221057173;220967683;220817829;220827800;	rs867772;rs2642438;rs2642438;rs1389742;rs1389742;rs1389742;rs1389742;rs2807835;rs34180575;rs2807835;rs34180575;rs1389742;rs7514450;rs61830291;	Total_cholesterol_levels;HDL_cholesterol;LDL_cholesterol;Cholesterol;LDL_cholesterol;HDL_cholesterol;Apolipoprotein_A;Cholesterol;Cholesterol;LDL_cholesterol;LDL_cholesterol;Albumin;Estimated_glomerular_filtration_rate;Estimated_glomerular_filtration_rate;	Klarin_et_al.;Klarin_et_al.;Klarin_et_al.;Sinnott-Armstrong_et_al.;Sinnott-Armstrong_et_al.;Sinnott-Armstrong_et_al.;Sinnott-Armstrong_et_al.;Sinnott-Armstrong_et_al.;Sinnott-Armstrong_et_al.;Sinnott-Armstrong_et_al.;Sinnott-Armstrong_et_al.;Sinnott-Armstrong_et_al.;Wuttke_et_al.;Wuttke_et_al.;
1_26	1	220399648	221608912	M-HDL-FC_percent	220973563	1:220973563:C:T	rs2642442	t	c	0.691	0.0335861	0.00425085	2.766e-15	14.56	33	0.5772	No	MTARC1	MTARC1	LD with missense variant	49	ApoA1;EstC;FreeC;HDL2-C;HDL3-C;HDL-C;HDL-D;IDL-C;IDL-CE;IDL-C_percent;IDL-FC;IDL-FC_percent;IDL-TG_percent;L-HDL-C;L-HDL-CE;L-HDL-FC;L-HDL-L;L-HDL-P;L-HDL-PL;L-LDL-C_percent;L-LDL-FC;M-HDL-C;M-HDL-CE;M-HDL-FC;M-HDL-FC_percent;M-HDL-L;M-HDL-P;M-HDL-PL;M-VLDL-CE_percent;M-VLDL-TG_percent;PC;Serum-C;S-HDL-TG_percent;S-LDL-FC;SM;S-VLDL-CE_percent;S-VLDL-C_percent;S-VLDL-TG_percent;TGbyPG;TotCho;TotPG;XL-HDL-C;XL-HDL-CE;XL-HDL-FC;XL-HDL-L;XL-HDL-P;XL-HDL-PL;XS-VLDL-C_percent;XS-VLDL-TG_percent;	2	region_1_26_locus_1	intron_variant	1:220970028:A:G;	missense_variant;	MARC1;	NA	Granulocyte percentage of myeloid white cells (Astle W 2016); Monocyte percentage of white cells (Astle W 2016); Low density lipoprotein (GLGC 2013); Low density lipoprotein (GLGC 2010); Total cholesterol (GLGC 2013); Total cholesterol (GLGC 2010); LDL cholesterol (GLGC 2010); Total cholesterol (GLGC 2010); Cholesterol total (GLGC 2010); Cholesterol total (GLGC 2013); LDL cholesterol (GLGC 2010); LDL cholesterol (GLGC 2013); Cholesterol (GLGC 2010); Cholesterol ldl (GLGC 2010);	NA	NA	NA	1:220934077;1:220934077;1:220934077;1:220967683;1:220967683;1:220967683;1:220970028;1:220970028;1:220970028;1:220970028;1:220970028;1:220970028;1:220970499;1:220970499;1:220970499;1:220970593;1:220970593;1:220970593;1:220970593;1:220970593;1:220970593;1:220972343;1:220972343;1:220972343;1:220972343;1:220972343;1:220973563;1:220973563;1:220973563;1:220973563;1:220973563;1:220973759;1:220973759;1:220973759;1:220973760;1:220973760;1:220973760;1:220973761;1:220973761;1:220973761;1:220974545;1:220974545;1:220974545;1:220974545;1:220974545;	rs337139;rs337139;rs337139;rs1389742;rs1389742;rs1389742;rs2642438;rs2642438;rs2642438;rs2642438;rs2642438;rs2642438;rs2642439;rs2642439;rs2642439;rs2807834;rs2807834;rs2807834;rs2807834;rs2807834;rs2807834;rs867772;rs867772;rs867772;rs867772;rs867772;rs2642442;rs2642442;rs2642442;rs2642442;rs2642442;rs200490420;rs200490420;rs200490420;rs58198442;rs58198442;rs58198442;rs66637663;rs66637663;rs66637663;rs10863565;rs10863565;rs10863565;rs10863565;rs10863565;	cholesterol;HDL_C;LDL_C;cholesterol;HDL_C;LDL_C;cholesterol;HDL;HDL_C;LDL;LDL_C;TC;cholesterol;HDL_C;LDL_C;cholesterol;HDL;HDL_C;LDL;LDL_C;TC;cholesterol;HDL_C;LDL;LDL_C;TC;cholesterol;HDL_C;LDL;LDL_C;TC;cholesterol;HDL_C;LDL_C;cholesterol;HDL_C;LDL_C;cholesterol;HDL_C;LDL_C;cholesterol;HDL_C;LDL;LDL_C;TC;	UKBB;UKBB;UKBB;UKBB;UKBB;UKBB;UKBB;Willer_et_al_2013;UKBB;Willer_et_al_2013;UKBB;Willer_et_al_2013;UKBB;UKBB;UKBB;UKBB;Willer_et_al_2013;UKBB;Willer_et_al_2013;UKBB;Willer_et_al_2013;UKBB;UKBB;Willer_et_al_2013;UKBB;Willer_et_al_2013;UKBB;UKBB;Willer_et_al_2013;UKBB;Willer_et_al_2013;UKBB;UKBB;UKBB;UKBB;UKBB;UKBB;UKBB;UKBB;UKBB;UKBB;UKBB;Willer_et_al_2013;UKBB;Willer_et_al_2013;	1:220967683	rs1389742	220799001;220796686;220796686;220967683;220967683;220967683;220967683;220971048;221057173;220971048;221057173;220967683;220817829;220827800;	rs867772;rs2642438;rs2642438;rs1389742;rs1389742;rs1389742;rs1389742;rs2807835;rs34180575;rs2807835;rs34180575;rs1389742;rs7514450;rs61830291;	Total_cholesterol_levels;HDL_cholesterol;LDL_cholesterol;Cholesterol;LDL_cholesterol;HDL_cholesterol;Apolipoprotein_A;Cholesterol;Cholesterol;LDL_cholesterol;LDL_cholesterol;Albumin;Estimated_glomerular_filtration_rate;Estimated_glomerular_filtration_rate;	Klarin_et_al.;Klarin_et_al.;Klarin_et_al.;Sinnott-Armstrong_et_al.;Sinnott-Armstrong_et_al.;Sinnott-Armstrong_et_al.;Sinnott-Armstrong_et_al.;Sinnott-Armstrong_et_al.;Sinnott-Armstrong_et_al.;Sinnott-Armstrong_et_al.;Sinnott-Armstrong_et_al.;Sinnott-Armstrong_et_al.;Wuttke_et_al.;Wuttke_et_al.;
1_26	1	220399648	221608912	S-VLDL-CE_percent	220973563	1:220973563:C:T	rs2642442	t	c	0.6914	0.0341254	0.0043361	3.545e-15	14.45	32	0.3759	No	MTARC1	MTARC1	LD with missense variant	49	ApoA1;EstC;FreeC;HDL2-C;HDL3-C;HDL-C;HDL-D;IDL-C;IDL-CE;IDL-C_percent;IDL-FC;IDL-FC_percent;IDL-TG_percent;L-HDL-C;L-HDL-CE;L-HDL-FC;L-HDL-L;L-HDL-P;L-HDL-PL;L-LDL-C_percent;L-LDL-FC;M-HDL-C;M-HDL-CE;M-HDL-FC;M-HDL-FC_percent;M-HDL-L;M-HDL-P;M-HDL-PL;M-VLDL-CE_percent;M-VLDL-TG_percent;PC;Serum-C;S-HDL-TG_percent;S-LDL-FC;SM;S-VLDL-CE_percent;S-VLDL-C_percent;S-VLDL-TG_percent;TGbyPG;TotCho;TotPG;XL-HDL-C;XL-HDL-CE;XL-HDL-FC;XL-HDL-L;XL-HDL-P;XL-HDL-PL;XS-VLDL-C_percent;XS-VLDL-TG_percent;	2	region_1_26_locus_1	intron_variant	1:220970028:A:G;	missense_variant;	MARC1;	NA	Granulocyte percentage of myeloid white cells (Astle W 2016); Monocyte percentage of white cells (Astle W 2016); Low density lipoprotein (GLGC 2013); Low density lipoprotein (GLGC 2010); Total cholesterol (GLGC 2013); Total cholesterol (GLGC 2010); LDL cholesterol (GLGC 2010); Total cholesterol (GLGC 2010); Cholesterol total (GLGC 2010); Cholesterol total (GLGC 2013); LDL cholesterol (GLGC 2010); LDL cholesterol (GLGC 2013); Cholesterol (GLGC 2010); Cholesterol ldl (GLGC 2010);	NA	NA	NA	1:220934077;1:220934077;1:220934077;1:220967683;1:220967683;1:220967683;1:220970028;1:220970028;1:220970028;1:220970028;1:220970028;1:220970028;1:220970499;1:220970499;1:220970499;1:220970593;1:220970593;1:220970593;1:220970593;1:220970593;1:220970593;1:220972343;1:220972343;1:220972343;1:220972343;1:220972343;1:220973563;1:220973563;1:220973563;1:220973563;1:220973563;1:220973759;1:220973759;1:220973759;1:220973760;1:220973760;1:220973760;1:220973761;1:220973761;1:220973761;1:220974545;1:220974545;1:220974545;1:220974545;1:220974545;	rs337139;rs337139;rs337139;rs1389742;rs1389742;rs1389742;rs2642438;rs2642438;rs2642438;rs2642438;rs2642438;rs2642438;rs2642439;rs2642439;rs2642439;rs2807834;rs2807834;rs2807834;rs2807834;rs2807834;rs2807834;rs867772;rs867772;rs867772;rs867772;rs867772;rs2642442;rs2642442;rs2642442;rs2642442;rs2642442;rs200490420;rs200490420;rs200490420;rs58198442;rs58198442;rs58198442;rs66637663;rs66637663;rs66637663;rs10863565;rs10863565;rs10863565;rs10863565;rs10863565;	cholesterol;HDL_C;LDL_C;cholesterol;HDL_C;LDL_C;cholesterol;HDL;HDL_C;LDL;LDL_C;TC;cholesterol;HDL_C;LDL_C;cholesterol;HDL;HDL_C;LDL;LDL_C;TC;cholesterol;HDL_C;LDL;LDL_C;TC;cholesterol;HDL_C;LDL;LDL_C;TC;cholesterol;HDL_C;LDL_C;cholesterol;HDL_C;LDL_C;cholesterol;HDL_C;LDL_C;cholesterol;HDL_C;LDL;LDL_C;TC;	UKBB;UKBB;UKBB;UKBB;UKBB;UKBB;UKBB;Willer_et_al_2013;UKBB;Willer_et_al_2013;UKBB;Willer_et_al_2013;UKBB;UKBB;UKBB;UKBB;Willer_et_al_2013;UKBB;Willer_et_al_2013;UKBB;Willer_et_al_2013;UKBB;UKBB;Willer_et_al_2013;UKBB;Willer_et_al_2013;UKBB;UKBB;Willer_et_al_2013;UKBB;Willer_et_al_2013;UKBB;UKBB;UKBB;UKBB;UKBB;UKBB;UKBB;UKBB;UKBB;UKBB;UKBB;Willer_et_al_2013;UKBB;Willer_et_al_2013;	1:220967683	rs1389742	220799001;220796686;220796686;220967683;220967683;220967683;220967683;220971048;221057173;220971048;221057173;220967683;220817829;220827800;	rs867772;rs2642438;rs2642438;rs1389742;rs1389742;rs1389742;rs1389742;rs2807835;rs34180575;rs2807835;rs34180575;rs1389742;rs7514450;rs61830291;	Total_cholesterol_levels;HDL_cholesterol;LDL_cholesterol;Cholesterol;LDL_cholesterol;HDL_cholesterol;Apolipoprotein_A;Cholesterol;Cholesterol;LDL_cholesterol;LDL_cholesterol;Albumin;Estimated_glomerular_filtration_rate;Estimated_glomerular_filtration_rate;	Klarin_et_al.;Klarin_et_al.;Klarin_et_al.;Sinnott-Armstrong_et_al.;Sinnott-Armstrong_et_al.;Sinnott-Armstrong_et_al.;Sinnott-Armstrong_et_al.;Sinnott-Armstrong_et_al.;Sinnott-Armstrong_et_al.;Sinnott-Armstrong_et_al.;Sinnott-Armstrong_et_al.;Sinnott-Armstrong_et_al.;Wuttke_et_al.;Wuttke_et_al.;
1_26	1	220399648	221608912	TGbyPG	220973563	1:220973563:C:T	rs2642442	t	c	0.6921	-0.0346179	0.00442898	5.443e-15	14.26	31	0.6117	No	MTARC1	MTARC1	LD with missense variant	49	ApoA1;EstC;FreeC;HDL2-C;HDL3-C;HDL-C;HDL-D;IDL-C;IDL-CE;IDL-C_percent;IDL-FC;IDL-FC_percent;IDL-TG_percent;L-HDL-C;L-HDL-CE;L-HDL-FC;L-HDL-L;L-HDL-P;L-HDL-PL;L-LDL-C_percent;L-LDL-FC;M-HDL-C;M-HDL-CE;M-HDL-FC;M-HDL-FC_percent;M-HDL-L;M-HDL-P;M-HDL-PL;M-VLDL-CE_percent;M-VLDL-TG_percent;PC;Serum-C;S-HDL-TG_percent;S-LDL-FC;SM;S-VLDL-CE_percent;S-VLDL-C_percent;S-VLDL-TG_percent;TGbyPG;TotCho;TotPG;XL-HDL-C;XL-HDL-CE;XL-HDL-FC;XL-HDL-L;XL-HDL-P;XL-HDL-PL;XS-VLDL-C_percent;XS-VLDL-TG_percent;	2	region_1_26_locus_1	intron_variant	1:220970028:A:G;	missense_variant;	MARC1;	NA	Granulocyte percentage of myeloid white cells (Astle W 2016); Monocyte percentage of white cells (Astle W 2016); Low density lipoprotein (GLGC 2013); Low density lipoprotein (GLGC 2010); Total cholesterol (GLGC 2013); Total cholesterol (GLGC 2010); LDL cholesterol (GLGC 2010); Total cholesterol (GLGC 2010); Cholesterol total (GLGC 2010); Cholesterol total (GLGC 2013); LDL cholesterol (GLGC 2010); LDL cholesterol (GLGC 2013); Cholesterol (GLGC 2010); Cholesterol ldl (GLGC 2010);	NA	NA	NA	1:220934077;1:220934077;1:220934077;1:220967683;1:220967683;1:220967683;1:220970028;1:220970028;1:220970028;1:220970028;1:220970028;1:220970028;1:220970499;1:220970499;1:220970499;1:220970593;1:220970593;1:220970593;1:220970593;1:220970593;1:220970593;1:220972343;1:220972343;1:220972343;1:220972343;1:220972343;1:220973563;1:220973563;1:220973563;1:220973563;1:220973563;1:220973759;1:220973759;1:220973759;1:220973760;1:220973760;1:220973760;1:220973761;1:220973761;1:220973761;1:220974545;1:220974545;1:220974545;1:220974545;1:220974545;	rs337139;rs337139;rs337139;rs1389742;rs1389742;rs1389742;rs2642438;rs2642438;rs2642438;rs2642438;rs2642438;rs2642438;rs2642439;rs2642439;rs2642439;rs2807834;rs2807834;rs2807834;rs2807834;rs2807834;rs2807834;rs867772;rs867772;rs867772;rs867772;rs867772;rs2642442;rs2642442;rs2642442;rs2642442;rs2642442;rs200490420;rs200490420;rs200490420;rs58198442;rs58198442;rs58198442;rs66637663;rs66637663;rs66637663;rs10863565;rs10863565;rs10863565;rs10863565;rs10863565;	cholesterol;HDL_C;LDL_C;cholesterol;HDL_C;LDL_C;cholesterol;HDL;HDL_C;LDL;LDL_C;TC;cholesterol;HDL_C;LDL_C;cholesterol;HDL;HDL_C;LDL;LDL_C;TC;cholesterol;HDL_C;LDL;LDL_C;TC;cholesterol;HDL_C;LDL;LDL_C;TC;cholesterol;HDL_C;LDL_C;cholesterol;HDL_C;LDL_C;cholesterol;HDL_C;LDL_C;cholesterol;HDL_C;LDL;LDL_C;TC;	UKBB;UKBB;UKBB;UKBB;UKBB;UKBB;UKBB;Willer_et_al_2013;UKBB;Willer_et_al_2013;UKBB;Willer_et_al_2013;UKBB;UKBB;UKBB;UKBB;Willer_et_al_2013;UKBB;Willer_et_al_2013;UKBB;Willer_et_al_2013;UKBB;UKBB;Willer_et_al_2013;UKBB;Willer_et_al_2013;UKBB;UKBB;Willer_et_al_2013;UKBB;Willer_et_al_2013;UKBB;UKBB;UKBB;UKBB;UKBB;UKBB;UKBB;UKBB;UKBB;UKBB;UKBB;Willer_et_al_2013;UKBB;Willer_et_al_2013;	1:220967683	rs1389742	220799001;220796686;220796686;220967683;220967683;220967683;220967683;220971048;221057173;220971048;221057173;220967683;220817829;220827800;	rs867772;rs2642438;rs2642438;rs1389742;rs1389742;rs1389742;rs1389742;rs2807835;rs34180575;rs2807835;rs34180575;rs1389742;rs7514450;rs61830291;	Total_cholesterol_levels;HDL_cholesterol;LDL_cholesterol;Cholesterol;LDL_cholesterol;HDL_cholesterol;Apolipoprotein_A;Cholesterol;Cholesterol;LDL_cholesterol;LDL_cholesterol;Albumin;Estimated_glomerular_filtration_rate;Estimated_glomerular_filtration_rate;	Klarin_et_al.;Klarin_et_al.;Klarin_et_al.;Sinnott-Armstrong_et_al.;Sinnott-Armstrong_et_al.;Sinnott-Armstrong_et_al.;Sinnott-Armstrong_et_al.;Sinnott-Armstrong_et_al.;Sinnott-Armstrong_et_al.;Sinnott-Armstrong_et_al.;Sinnott-Armstrong_et_al.;Sinnott-Armstrong_et_al.;Wuttke_et_al.;Wuttke_et_al.;
1_26	1	220399648	221608912	L-HDL-FC	220973563	1:220973563:C:T	rs2642442	t	c	0.6912	0.0329197	0.0042573	1.054e-14	13.98	33	0.323	No	MTARC1	MTARC1	LD with missense variant	49	ApoA1;EstC;FreeC;HDL2-C;HDL3-C;HDL-C;HDL-D;IDL-C;IDL-CE;IDL-C_percent;IDL-FC;IDL-FC_percent;IDL-TG_percent;L-HDL-C;L-HDL-CE;L-HDL-FC;L-HDL-L;L-HDL-P;L-HDL-PL;L-LDL-C_percent;L-LDL-FC;M-HDL-C;M-HDL-CE;M-HDL-FC;M-HDL-FC_percent;M-HDL-L;M-HDL-P;M-HDL-PL;M-VLDL-CE_percent;M-VLDL-TG_percent;PC;Serum-C;S-HDL-TG_percent;S-LDL-FC;SM;S-VLDL-CE_percent;S-VLDL-C_percent;S-VLDL-TG_percent;TGbyPG;TotCho;TotPG;XL-HDL-C;XL-HDL-CE;XL-HDL-FC;XL-HDL-L;XL-HDL-P;XL-HDL-PL;XS-VLDL-C_percent;XS-VLDL-TG_percent;	2	region_1_26_locus_1	intron_variant	1:220970028:A:G;	missense_variant;	MARC1;	NA	Granulocyte percentage of myeloid white cells (Astle W 2016); Monocyte percentage of white cells (Astle W 2016); Low density lipoprotein (GLGC 2013); Low density lipoprotein (GLGC 2010); Total cholesterol (GLGC 2013); Total cholesterol (GLGC 2010); LDL cholesterol (GLGC 2010); Total cholesterol (GLGC 2010); Cholesterol total (GLGC 2010); Cholesterol total (GLGC 2013); LDL cholesterol (GLGC 2010); LDL cholesterol (GLGC 2013); Cholesterol (GLGC 2010); Cholesterol ldl (GLGC 2010);	NA	NA	NA	1:220934077;1:220934077;1:220934077;1:220967683;1:220967683;1:220967683;1:220970028;1:220970028;1:220970028;1:220970028;1:220970028;1:220970028;1:220970499;1:220970499;1:220970499;1:220970593;1:220970593;1:220970593;1:220970593;1:220970593;1:220970593;1:220972343;1:220972343;1:220972343;1:220972343;1:220972343;1:220973563;1:220973563;1:220973563;1:220973563;1:220973563;1:220973759;1:220973759;1:220973759;1:220973760;1:220973760;1:220973760;1:220973761;1:220973761;1:220973761;1:220974545;1:220974545;1:220974545;1:220974545;1:220974545;	rs337139;rs337139;rs337139;rs1389742;rs1389742;rs1389742;rs2642438;rs2642438;rs2642438;rs2642438;rs2642438;rs2642438;rs2642439;rs2642439;rs2642439;rs2807834;rs2807834;rs2807834;rs2807834;rs2807834;rs2807834;rs867772;rs867772;rs867772;rs867772;rs867772;rs2642442;rs2642442;rs2642442;rs2642442;rs2642442;rs200490420;rs200490420;rs200490420;rs58198442;rs58198442;rs58198442;rs66637663;rs66637663;rs66637663;rs10863565;rs10863565;rs10863565;rs10863565;rs10863565;	cholesterol;HDL_C;LDL_C;cholesterol;HDL_C;LDL_C;cholesterol;HDL;HDL_C;LDL;LDL_C;TC;cholesterol;HDL_C;LDL_C;cholesterol;HDL;HDL_C;LDL;LDL_C;TC;cholesterol;HDL_C;LDL;LDL_C;TC;cholesterol;HDL_C;LDL;LDL_C;TC;cholesterol;HDL_C;LDL_C;cholesterol;HDL_C;LDL_C;cholesterol;HDL_C;LDL_C;cholesterol;HDL_C;LDL;LDL_C;TC;	UKBB;UKBB;UKBB;UKBB;UKBB;UKBB;UKBB;Willer_et_al_2013;UKBB;Willer_et_al_2013;UKBB;Willer_et_al_2013;UKBB;UKBB;UKBB;UKBB;Willer_et_al_2013;UKBB;Willer_et_al_2013;UKBB;Willer_et_al_2013;UKBB;UKBB;Willer_et_al_2013;UKBB;Willer_et_al_2013;UKBB;UKBB;Willer_et_al_2013;UKBB;Willer_et_al_2013;UKBB;UKBB;UKBB;UKBB;UKBB;UKBB;UKBB;UKBB;UKBB;UKBB;UKBB;Willer_et_al_2013;UKBB;Willer_et_al_2013;	1:220967683	rs1389742	220799001;220796686;220796686;220967683;220967683;220967683;220967683;220971048;221057173;220971048;221057173;220967683;220817829;220827800;	rs867772;rs2642438;rs2642438;rs1389742;rs1389742;rs1389742;rs1389742;rs2807835;rs34180575;rs2807835;rs34180575;rs1389742;rs7514450;rs61830291;	Total_cholesterol_levels;HDL_cholesterol;LDL_cholesterol;Cholesterol;LDL_cholesterol;HDL_cholesterol;Apolipoprotein_A;Cholesterol;Cholesterol;LDL_cholesterol;LDL_cholesterol;Albumin;Estimated_glomerular_filtration_rate;Estimated_glomerular_filtration_rate;	Klarin_et_al.;Klarin_et_al.;Klarin_et_al.;Sinnott-Armstrong_et_al.;Sinnott-Armstrong_et_al.;Sinnott-Armstrong_et_al.;Sinnott-Armstrong_et_al.;Sinnott-Armstrong_et_al.;Sinnott-Armstrong_et_al.;Sinnott-Armstrong_et_al.;Sinnott-Armstrong_et_al.;Sinnott-Armstrong_et_al.;Wuttke_et_al.;Wuttke_et_al.;
1_26	1	220399648	221608912	SM	220973563	1:220973563:C:T	rs2642442	t	c	0.6925	0.0348117	0.00451018	1.177e-14	13.93	30	0.101	No	MTARC1	MTARC1	LD with missense variant	49	ApoA1;EstC;FreeC;HDL2-C;HDL3-C;HDL-C;HDL-D;IDL-C;IDL-CE;IDL-C_percent;IDL-FC;IDL-FC_percent;IDL-TG_percent;L-HDL-C;L-HDL-CE;L-HDL-FC;L-HDL-L;L-HDL-P;L-HDL-PL;L-LDL-C_percent;L-LDL-FC;M-HDL-C;M-HDL-CE;M-HDL-FC;M-HDL-FC_percent;M-HDL-L;M-HDL-P;M-HDL-PL;M-VLDL-CE_percent;M-VLDL-TG_percent;PC;Serum-C;S-HDL-TG_percent;S-LDL-FC;SM;S-VLDL-CE_percent;S-VLDL-C_percent;S-VLDL-TG_percent;TGbyPG;TotCho;TotPG;XL-HDL-C;XL-HDL-CE;XL-HDL-FC;XL-HDL-L;XL-HDL-P;XL-HDL-PL;XS-VLDL-C_percent;XS-VLDL-TG_percent;	2	region_1_26_locus_1	intron_variant	1:220970028:A:G;	missense_variant;	MARC1;	NA	Granulocyte percentage of myeloid white cells (Astle W 2016); Monocyte percentage of white cells (Astle W 2016); Low density lipoprotein (GLGC 2013); Low density lipoprotein (GLGC 2010); Total cholesterol (GLGC 2013); Total cholesterol (GLGC 2010); LDL cholesterol (GLGC 2010); Total cholesterol (GLGC 2010); Cholesterol total (GLGC 2010); Cholesterol total (GLGC 2013); LDL cholesterol (GLGC 2010); LDL cholesterol (GLGC 2013); Cholesterol (GLGC 2010); Cholesterol ldl (GLGC 2010);	NA	NA	NA	1:220934077;1:220934077;1:220934077;1:220967683;1:220967683;1:220967683;1:220970028;1:220970028;1:220970028;1:220970028;1:220970028;1:220970028;1:220970499;1:220970499;1:220970499;1:220970593;1:220970593;1:220970593;1:220970593;1:220970593;1:220970593;1:220972343;1:220972343;1:220972343;1:220972343;1:220972343;1:220973563;1:220973563;1:220973563;1:220973563;1:220973563;1:220973759;1:220973759;1:220973759;1:220973760;1:220973760;1:220973760;1:220973761;1:220973761;1:220973761;1:220974545;1:220974545;1:220974545;1:220974545;1:220974545;	rs337139;rs337139;rs337139;rs1389742;rs1389742;rs1389742;rs2642438;rs2642438;rs2642438;rs2642438;rs2642438;rs2642438;rs2642439;rs2642439;rs2642439;rs2807834;rs2807834;rs2807834;rs2807834;rs2807834;rs2807834;rs867772;rs867772;rs867772;rs867772;rs867772;rs2642442;rs2642442;rs2642442;rs2642442;rs2642442;rs200490420;rs200490420;rs200490420;rs58198442;rs58198442;rs58198442;rs66637663;rs66637663;rs66637663;rs10863565;rs10863565;rs10863565;rs10863565;rs10863565;	cholesterol;HDL_C;LDL_C;cholesterol;HDL_C;LDL_C;cholesterol;HDL;HDL_C;LDL;LDL_C;TC;cholesterol;HDL_C;LDL_C;cholesterol;HDL;HDL_C;LDL;LDL_C;TC;cholesterol;HDL_C;LDL;LDL_C;TC;cholesterol;HDL_C;LDL;LDL_C;TC;cholesterol;HDL_C;LDL_C;cholesterol;HDL_C;LDL_C;cholesterol;HDL_C;LDL_C;cholesterol;HDL_C;LDL;LDL_C;TC;	UKBB;UKBB;UKBB;UKBB;UKBB;UKBB;UKBB;Willer_et_al_2013;UKBB;Willer_et_al_2013;UKBB;Willer_et_al_2013;UKBB;UKBB;UKBB;UKBB;Willer_et_al_2013;UKBB;Willer_et_al_2013;UKBB;Willer_et_al_2013;UKBB;UKBB;Willer_et_al_2013;UKBB;Willer_et_al_2013;UKBB;UKBB;Willer_et_al_2013;UKBB;Willer_et_al_2013;UKBB;UKBB;UKBB;UKBB;UKBB;UKBB;UKBB;UKBB;UKBB;UKBB;UKBB;Willer_et_al_2013;UKBB;Willer_et_al_2013;	1:220967683	rs1389742	220799001;220796686;220796686;220967683;220967683;220967683;220967683;220971048;221057173;220971048;221057173;220967683;220817829;220827800;	rs867772;rs2642438;rs2642438;rs1389742;rs1389742;rs1389742;rs1389742;rs2807835;rs34180575;rs2807835;rs34180575;rs1389742;rs7514450;rs61830291;	Total_cholesterol_levels;HDL_cholesterol;LDL_cholesterol;Cholesterol;LDL_cholesterol;HDL_cholesterol;Apolipoprotein_A;Cholesterol;Cholesterol;LDL_cholesterol;LDL_cholesterol;Albumin;Estimated_glomerular_filtration_rate;Estimated_glomerular_filtration_rate;	Klarin_et_al.;Klarin_et_al.;Klarin_et_al.;Sinnott-Armstrong_et_al.;Sinnott-Armstrong_et_al.;Sinnott-Armstrong_et_al.;Sinnott-Armstrong_et_al.;Sinnott-Armstrong_et_al.;Sinnott-Armstrong_et_al.;Sinnott-Armstrong_et_al.;Sinnott-Armstrong_et_al.;Sinnott-Armstrong_et_al.;Wuttke_et_al.;Wuttke_et_al.;
1_26	1	220399648	221608912	L-HDL-C	220973563	1:220973563:C:T	rs2642442	t	c	0.6911	0.032571	0.00425637	1.974e-14	13.7	33	0.3317	No	MTARC1	MTARC1	LD with missense variant	49	ApoA1;EstC;FreeC;HDL2-C;HDL3-C;HDL-C;HDL-D;IDL-C;IDL-CE;IDL-C_percent;IDL-FC;IDL-FC_percent;IDL-TG_percent;L-HDL-C;L-HDL-CE;L-HDL-FC;L-HDL-L;L-HDL-P;L-HDL-PL;L-LDL-C_percent;L-LDL-FC;M-HDL-C;M-HDL-CE;M-HDL-FC;M-HDL-FC_percent;M-HDL-L;M-HDL-P;M-HDL-PL;M-VLDL-CE_percent;M-VLDL-TG_percent;PC;Serum-C;S-HDL-TG_percent;S-LDL-FC;SM;S-VLDL-CE_percent;S-VLDL-C_percent;S-VLDL-TG_percent;TGbyPG;TotCho;TotPG;XL-HDL-C;XL-HDL-CE;XL-HDL-FC;XL-HDL-L;XL-HDL-P;XL-HDL-PL;XS-VLDL-C_percent;XS-VLDL-TG_percent;	2	region_1_26_locus_1	intron_variant	1:220970028:A:G;	missense_variant;	MARC1;	NA	Granulocyte percentage of myeloid white cells (Astle W 2016); Monocyte percentage of white cells (Astle W 2016); Low density lipoprotein (GLGC 2013); Low density lipoprotein (GLGC 2010); Total cholesterol (GLGC 2013); Total cholesterol (GLGC 2010); LDL cholesterol (GLGC 2010); Total cholesterol (GLGC 2010); Cholesterol total (GLGC 2010); Cholesterol total (GLGC 2013); LDL cholesterol (GLGC 2010); LDL cholesterol (GLGC 2013); Cholesterol (GLGC 2010); Cholesterol ldl (GLGC 2010);	NA	NA	NA	1:220934077;1:220934077;1:220934077;1:220967683;1:220967683;1:220967683;1:220970028;1:220970028;1:220970028;1:220970028;1:220970028;1:220970028;1:220970499;1:220970499;1:220970499;1:220970593;1:220970593;1:220970593;1:220970593;1:220970593;1:220970593;1:220972343;1:220972343;1:220972343;1:220972343;1:220972343;1:220973563;1:220973563;1:220973563;1:220973563;1:220973563;1:220973759;1:220973759;1:220973759;1:220973760;1:220973760;1:220973760;1:220973761;1:220973761;1:220973761;1:220974545;1:220974545;1:220974545;1:220974545;1:220974545;	rs337139;rs337139;rs337139;rs1389742;rs1389742;rs1389742;rs2642438;rs2642438;rs2642438;rs2642438;rs2642438;rs2642438;rs2642439;rs2642439;rs2642439;rs2807834;rs2807834;rs2807834;rs2807834;rs2807834;rs2807834;rs867772;rs867772;rs867772;rs867772;rs867772;rs2642442;rs2642442;rs2642442;rs2642442;rs2642442;rs200490420;rs200490420;rs200490420;rs58198442;rs58198442;rs58198442;rs66637663;rs66637663;rs66637663;rs10863565;rs10863565;rs10863565;rs10863565;rs10863565;	cholesterol;HDL_C;LDL_C;cholesterol;HDL_C;LDL_C;cholesterol;HDL;HDL_C;LDL;LDL_C;TC;cholesterol;HDL_C;LDL_C;cholesterol;HDL;HDL_C;LDL;LDL_C;TC;cholesterol;HDL_C;LDL;LDL_C;TC;cholesterol;HDL_C;LDL;LDL_C;TC;cholesterol;HDL_C;LDL_C;cholesterol;HDL_C;LDL_C;cholesterol;HDL_C;LDL_C;cholesterol;HDL_C;LDL;LDL_C;TC;	UKBB;UKBB;UKBB;UKBB;UKBB;UKBB;UKBB;Willer_et_al_2013;UKBB;Willer_et_al_2013;UKBB;Willer_et_al_2013;UKBB;UKBB;UKBB;UKBB;Willer_et_al_2013;UKBB;Willer_et_al_2013;UKBB;Willer_et_al_2013;UKBB;UKBB;Willer_et_al_2013;UKBB;Willer_et_al_2013;UKBB;UKBB;Willer_et_al_2013;UKBB;Willer_et_al_2013;UKBB;UKBB;UKBB;UKBB;UKBB;UKBB;UKBB;UKBB;UKBB;UKBB;UKBB;Willer_et_al_2013;UKBB;Willer_et_al_2013;	1:220967683	rs1389742	220799001;220796686;220796686;220967683;220967683;220967683;220967683;220971048;221057173;220971048;221057173;220967683;220817829;220827800;	rs867772;rs2642438;rs2642438;rs1389742;rs1389742;rs1389742;rs1389742;rs2807835;rs34180575;rs2807835;rs34180575;rs1389742;rs7514450;rs61830291;	Total_cholesterol_levels;HDL_cholesterol;LDL_cholesterol;Cholesterol;LDL_cholesterol;HDL_cholesterol;Apolipoprotein_A;Cholesterol;Cholesterol;LDL_cholesterol;LDL_cholesterol;Albumin;Estimated_glomerular_filtration_rate;Estimated_glomerular_filtration_rate;	Klarin_et_al.;Klarin_et_al.;Klarin_et_al.;Sinnott-Armstrong_et_al.;Sinnott-Armstrong_et_al.;Sinnott-Armstrong_et_al.;Sinnott-Armstrong_et_al.;Sinnott-Armstrong_et_al.;Sinnott-Armstrong_et_al.;Sinnott-Armstrong_et_al.;Sinnott-Armstrong_et_al.;Sinnott-Armstrong_et_al.;Wuttke_et_al.;Wuttke_et_al.;
1_26	1	220399648	221608912	IDL-C_percent	220973563	1:220973563:C:T	rs2642442	t	c	0.6914	0.0325592	0.00426074	2.144e-14	13.67	32	0.8277	No	MTARC1	MTARC1	LD with missense variant	49	ApoA1;EstC;FreeC;HDL2-C;HDL3-C;HDL-C;HDL-D;IDL-C;IDL-CE;IDL-C_percent;IDL-FC;IDL-FC_percent;IDL-TG_percent;L-HDL-C;L-HDL-CE;L-HDL-FC;L-HDL-L;L-HDL-P;L-HDL-PL;L-LDL-C_percent;L-LDL-FC;M-HDL-C;M-HDL-CE;M-HDL-FC;M-HDL-FC_percent;M-HDL-L;M-HDL-P;M-HDL-PL;M-VLDL-CE_percent;M-VLDL-TG_percent;PC;Serum-C;S-HDL-TG_percent;S-LDL-FC;SM;S-VLDL-CE_percent;S-VLDL-C_percent;S-VLDL-TG_percent;TGbyPG;TotCho;TotPG;XL-HDL-C;XL-HDL-CE;XL-HDL-FC;XL-HDL-L;XL-HDL-P;XL-HDL-PL;XS-VLDL-C_percent;XS-VLDL-TG_percent;	2	region_1_26_locus_1	intron_variant	1:220970028:A:G;	missense_variant;	MARC1;	NA	Granulocyte percentage of myeloid white cells (Astle W 2016); Monocyte percentage of white cells (Astle W 2016); Low density lipoprotein (GLGC 2013); Low density lipoprotein (GLGC 2010); Total cholesterol (GLGC 2013); Total cholesterol (GLGC 2010); LDL cholesterol (GLGC 2010); Total cholesterol (GLGC 2010); Cholesterol total (GLGC 2010); Cholesterol total (GLGC 2013); LDL cholesterol (GLGC 2010); LDL cholesterol (GLGC 2013); Cholesterol (GLGC 2010); Cholesterol ldl (GLGC 2010);	NA	NA	NA	1:220934077;1:220934077;1:220934077;1:220967683;1:220967683;1:220967683;1:220970028;1:220970028;1:220970028;1:220970028;1:220970028;1:220970028;1:220970499;1:220970499;1:220970499;1:220970593;1:220970593;1:220970593;1:220970593;1:220970593;1:220970593;1:220972343;1:220972343;1:220972343;1:220972343;1:220972343;1:220973563;1:220973563;1:220973563;1:220973563;1:220973563;1:220973759;1:220973759;1:220973759;1:220973760;1:220973760;1:220973760;1:220973761;1:220973761;1:220973761;1:220974545;1:220974545;1:220974545;1:220974545;1:220974545;	rs337139;rs337139;rs337139;rs1389742;rs1389742;rs1389742;rs2642438;rs2642438;rs2642438;rs2642438;rs2642438;rs2642438;rs2642439;rs2642439;rs2642439;rs2807834;rs2807834;rs2807834;rs2807834;rs2807834;rs2807834;rs867772;rs867772;rs867772;rs867772;rs867772;rs2642442;rs2642442;rs2642442;rs2642442;rs2642442;rs200490420;rs200490420;rs200490420;rs58198442;rs58198442;rs58198442;rs66637663;rs66637663;rs66637663;rs10863565;rs10863565;rs10863565;rs10863565;rs10863565;	cholesterol;HDL_C;LDL_C;cholesterol;HDL_C;LDL_C;cholesterol;HDL;HDL_C;LDL;LDL_C;TC;cholesterol;HDL_C;LDL_C;cholesterol;HDL;HDL_C;LDL;LDL_C;TC;cholesterol;HDL_C;LDL;LDL_C;TC;cholesterol;HDL_C;LDL;LDL_C;TC;cholesterol;HDL_C;LDL_C;cholesterol;HDL_C;LDL_C;cholesterol;HDL_C;LDL_C;cholesterol;HDL_C;LDL;LDL_C;TC;	UKBB;UKBB;UKBB;UKBB;UKBB;UKBB;UKBB;Willer_et_al_2013;UKBB;Willer_et_al_2013;UKBB;Willer_et_al_2013;UKBB;UKBB;UKBB;UKBB;Willer_et_al_2013;UKBB;Willer_et_al_2013;UKBB;Willer_et_al_2013;UKBB;UKBB;Willer_et_al_2013;UKBB;Willer_et_al_2013;UKBB;UKBB;Willer_et_al_2013;UKBB;Willer_et_al_2013;UKBB;UKBB;UKBB;UKBB;UKBB;UKBB;UKBB;UKBB;UKBB;UKBB;UKBB;Willer_et_al_2013;UKBB;Willer_et_al_2013;	1:220967683	rs1389742	220799001;220796686;220796686;220967683;220967683;220967683;220967683;220971048;221057173;220971048;221057173;220967683;220817829;220827800;	rs867772;rs2642438;rs2642438;rs1389742;rs1389742;rs1389742;rs1389742;rs2807835;rs34180575;rs2807835;rs34180575;rs1389742;rs7514450;rs61830291;	Total_cholesterol_levels;HDL_cholesterol;LDL_cholesterol;Cholesterol;LDL_cholesterol;HDL_cholesterol;Apolipoprotein_A;Cholesterol;Cholesterol;LDL_cholesterol;LDL_cholesterol;Albumin;Estimated_glomerular_filtration_rate;Estimated_glomerular_filtration_rate;	Klarin_et_al.;Klarin_et_al.;Klarin_et_al.;Sinnott-Armstrong_et_al.;Sinnott-Armstrong_et_al.;Sinnott-Armstrong_et_al.;Sinnott-Armstrong_et_al.;Sinnott-Armstrong_et_al.;Sinnott-Armstrong_et_al.;Sinnott-Armstrong_et_al.;Sinnott-Armstrong_et_al.;Sinnott-Armstrong_et_al.;Wuttke_et_al.;Wuttke_et_al.;
1_26	1	220399648	221608912	L-HDL-CE	220973563	1:220973563:C:T	rs2642442	t	c	0.6911	0.0322968	0.00425623	3.246e-14	13.49	33	0.3336	No	MTARC1	MTARC1	LD with missense variant	49	ApoA1;EstC;FreeC;HDL2-C;HDL3-C;HDL-C;HDL-D;IDL-C;IDL-CE;IDL-C_percent;IDL-FC;IDL-FC_percent;IDL-TG_percent;L-HDL-C;L-HDL-CE;L-HDL-FC;L-HDL-L;L-HDL-P;L-HDL-PL;L-LDL-C_percent;L-LDL-FC;M-HDL-C;M-HDL-CE;M-HDL-FC;M-HDL-FC_percent;M-HDL-L;M-HDL-P;M-HDL-PL;M-VLDL-CE_percent;M-VLDL-TG_percent;PC;Serum-C;S-HDL-TG_percent;S-LDL-FC;SM;S-VLDL-CE_percent;S-VLDL-C_percent;S-VLDL-TG_percent;TGbyPG;TotCho;TotPG;XL-HDL-C;XL-HDL-CE;XL-HDL-FC;XL-HDL-L;XL-HDL-P;XL-HDL-PL;XS-VLDL-C_percent;XS-VLDL-TG_percent;	2	region_1_26_locus_1	intron_variant	1:220970028:A:G;	missense_variant;	MARC1;	NA	Granulocyte percentage of myeloid white cells (Astle W 2016); Monocyte percentage of white cells (Astle W 2016); Low density lipoprotein (GLGC 2013); Low density lipoprotein (GLGC 2010); Total cholesterol (GLGC 2013); Total cholesterol (GLGC 2010); LDL cholesterol (GLGC 2010); Total cholesterol (GLGC 2010); Cholesterol total (GLGC 2010); Cholesterol total (GLGC 2013); LDL cholesterol (GLGC 2010); LDL cholesterol (GLGC 2013); Cholesterol (GLGC 2010); Cholesterol ldl (GLGC 2010);	NA	NA	NA	1:220934077;1:220934077;1:220934077;1:220967683;1:220967683;1:220967683;1:220970028;1:220970028;1:220970028;1:220970028;1:220970028;1:220970028;1:220970499;1:220970499;1:220970499;1:220970593;1:220970593;1:220970593;1:220970593;1:220970593;1:220970593;1:220972343;1:220972343;1:220972343;1:220972343;1:220972343;1:220973563;1:220973563;1:220973563;1:220973563;1:220973563;1:220973759;1:220973759;1:220973759;1:220973760;1:220973760;1:220973760;1:220973761;1:220973761;1:220973761;1:220974545;1:220974545;1:220974545;1:220974545;1:220974545;	rs337139;rs337139;rs337139;rs1389742;rs1389742;rs1389742;rs2642438;rs2642438;rs2642438;rs2642438;rs2642438;rs2642438;rs2642439;rs2642439;rs2642439;rs2807834;rs2807834;rs2807834;rs2807834;rs2807834;rs2807834;rs867772;rs867772;rs867772;rs867772;rs867772;rs2642442;rs2642442;rs2642442;rs2642442;rs2642442;rs200490420;rs200490420;rs200490420;rs58198442;rs58198442;rs58198442;rs66637663;rs66637663;rs66637663;rs10863565;rs10863565;rs10863565;rs10863565;rs10863565;	cholesterol;HDL_C;LDL_C;cholesterol;HDL_C;LDL_C;cholesterol;HDL;HDL_C;LDL;LDL_C;TC;cholesterol;HDL_C;LDL_C;cholesterol;HDL;HDL_C;LDL;LDL_C;TC;cholesterol;HDL_C;LDL;LDL_C;TC;cholesterol;HDL_C;LDL;LDL_C;TC;cholesterol;HDL_C;LDL_C;cholesterol;HDL_C;LDL_C;cholesterol;HDL_C;LDL_C;cholesterol;HDL_C;LDL;LDL_C;TC;	UKBB;UKBB;UKBB;UKBB;UKBB;UKBB;UKBB;Willer_et_al_2013;UKBB;Willer_et_al_2013;UKBB;Willer_et_al_2013;UKBB;UKBB;UKBB;UKBB;Willer_et_al_2013;UKBB;Willer_et_al_2013;UKBB;Willer_et_al_2013;UKBB;UKBB;Willer_et_al_2013;UKBB;Willer_et_al_2013;UKBB;UKBB;Willer_et_al_2013;UKBB;Willer_et_al_2013;UKBB;UKBB;UKBB;UKBB;UKBB;UKBB;UKBB;UKBB;UKBB;UKBB;UKBB;Willer_et_al_2013;UKBB;Willer_et_al_2013;	1:220967683	rs1389742	220799001;220796686;220796686;220967683;220967683;220967683;220967683;220971048;221057173;220971048;221057173;220967683;220817829;220827800;	rs867772;rs2642438;rs2642438;rs1389742;rs1389742;rs1389742;rs1389742;rs2807835;rs34180575;rs2807835;rs34180575;rs1389742;rs7514450;rs61830291;	Total_cholesterol_levels;HDL_cholesterol;LDL_cholesterol;Cholesterol;LDL_cholesterol;HDL_cholesterol;Apolipoprotein_A;Cholesterol;Cholesterol;LDL_cholesterol;LDL_cholesterol;Albumin;Estimated_glomerular_filtration_rate;Estimated_glomerular_filtration_rate;	Klarin_et_al.;Klarin_et_al.;Klarin_et_al.;Sinnott-Armstrong_et_al.;Sinnott-Armstrong_et_al.;Sinnott-Armstrong_et_al.;Sinnott-Armstrong_et_al.;Sinnott-Armstrong_et_al.;Sinnott-Armstrong_et_al.;Sinnott-Armstrong_et_al.;Sinnott-Armstrong_et_al.;Sinnott-Armstrong_et_al.;Wuttke_et_al.;Wuttke_et_al.;
1_26	1	220399648	221608912	IDL-TG_percent	220973563	1:220973563:C:T	rs2642442	t	c	0.6914	-0.032685	0.00432554	4.148e-14	13.38	32	0.7819	No	MTARC1	MTARC1	LD with missense variant	49	ApoA1;EstC;FreeC;HDL2-C;HDL3-C;HDL-C;HDL-D;IDL-C;IDL-CE;IDL-C_percent;IDL-FC;IDL-FC_percent;IDL-TG_percent;L-HDL-C;L-HDL-CE;L-HDL-FC;L-HDL-L;L-HDL-P;L-HDL-PL;L-LDL-C_percent;L-LDL-FC;M-HDL-C;M-HDL-CE;M-HDL-FC;M-HDL-FC_percent;M-HDL-L;M-HDL-P;M-HDL-PL;M-VLDL-CE_percent;M-VLDL-TG_percent;PC;Serum-C;S-HDL-TG_percent;S-LDL-FC;SM;S-VLDL-CE_percent;S-VLDL-C_percent;S-VLDL-TG_percent;TGbyPG;TotCho;TotPG;XL-HDL-C;XL-HDL-CE;XL-HDL-FC;XL-HDL-L;XL-HDL-P;XL-HDL-PL;XS-VLDL-C_percent;XS-VLDL-TG_percent;	2	region_1_26_locus_1	intron_variant	1:220970028:A:G;	missense_variant;	MARC1;	NA	Granulocyte percentage of myeloid white cells (Astle W 2016); Monocyte percentage of white cells (Astle W 2016); Low density lipoprotein (GLGC 2013); Low density lipoprotein (GLGC 2010); Total cholesterol (GLGC 2013); Total cholesterol (GLGC 2010); LDL cholesterol (GLGC 2010); Total cholesterol (GLGC 2010); Cholesterol total (GLGC 2010); Cholesterol total (GLGC 2013); LDL cholesterol (GLGC 2010); LDL cholesterol (GLGC 2013); Cholesterol (GLGC 2010); Cholesterol ldl (GLGC 2010);	NA	NA	NA	1:220934077;1:220934077;1:220934077;1:220967683;1:220967683;1:220967683;1:220970028;1:220970028;1:220970028;1:220970028;1:220970028;1:220970028;1:220970499;1:220970499;1:220970499;1:220970593;1:220970593;1:220970593;1:220970593;1:220970593;1:220970593;1:220972343;1:220972343;1:220972343;1:220972343;1:220972343;1:220973563;1:220973563;1:220973563;1:220973563;1:220973563;1:220973759;1:220973759;1:220973759;1:220973760;1:220973760;1:220973760;1:220973761;1:220973761;1:220973761;1:220974545;1:220974545;1:220974545;1:220974545;1:220974545;	rs337139;rs337139;rs337139;rs1389742;rs1389742;rs1389742;rs2642438;rs2642438;rs2642438;rs2642438;rs2642438;rs2642438;rs2642439;rs2642439;rs2642439;rs2807834;rs2807834;rs2807834;rs2807834;rs2807834;rs2807834;rs867772;rs867772;rs867772;rs867772;rs867772;rs2642442;rs2642442;rs2642442;rs2642442;rs2642442;rs200490420;rs200490420;rs200490420;rs58198442;rs58198442;rs58198442;rs66637663;rs66637663;rs66637663;rs10863565;rs10863565;rs10863565;rs10863565;rs10863565;	cholesterol;HDL_C;LDL_C;cholesterol;HDL_C;LDL_C;cholesterol;HDL;HDL_C;LDL;LDL_C;TC;cholesterol;HDL_C;LDL_C;cholesterol;HDL;HDL_C;LDL;LDL_C;TC;cholesterol;HDL_C;LDL;LDL_C;TC;cholesterol;HDL_C;LDL;LDL_C;TC;cholesterol;HDL_C;LDL_C;cholesterol;HDL_C;LDL_C;cholesterol;HDL_C;LDL_C;cholesterol;HDL_C;LDL;LDL_C;TC;	UKBB;UKBB;UKBB;UKBB;UKBB;UKBB;UKBB;Willer_et_al_2013;UKBB;Willer_et_al_2013;UKBB;Willer_et_al_2013;UKBB;UKBB;UKBB;UKBB;Willer_et_al_2013;UKBB;Willer_et_al_2013;UKBB;Willer_et_al_2013;UKBB;UKBB;Willer_et_al_2013;UKBB;Willer_et_al_2013;UKBB;UKBB;Willer_et_al_2013;UKBB;Willer_et_al_2013;UKBB;UKBB;UKBB;UKBB;UKBB;UKBB;UKBB;UKBB;UKBB;UKBB;UKBB;Willer_et_al_2013;UKBB;Willer_et_al_2013;	1:220967683	rs1389742	220799001;220796686;220796686;220967683;220967683;220967683;220967683;220971048;221057173;220971048;221057173;220967683;220817829;220827800;	rs867772;rs2642438;rs2642438;rs1389742;rs1389742;rs1389742;rs1389742;rs2807835;rs34180575;rs2807835;rs34180575;rs1389742;rs7514450;rs61830291;	Total_cholesterol_levels;HDL_cholesterol;LDL_cholesterol;Cholesterol;LDL_cholesterol;HDL_cholesterol;Apolipoprotein_A;Cholesterol;Cholesterol;LDL_cholesterol;LDL_cholesterol;Albumin;Estimated_glomerular_filtration_rate;Estimated_glomerular_filtration_rate;	Klarin_et_al.;Klarin_et_al.;Klarin_et_al.;Sinnott-Armstrong_et_al.;Sinnott-Armstrong_et_al.;Sinnott-Armstrong_et_al.;Sinnott-Armstrong_et_al.;Sinnott-Armstrong_et_al.;Sinnott-Armstrong_et_al.;Sinnott-Armstrong_et_al.;Sinnott-Armstrong_et_al.;Sinnott-Armstrong_et_al.;Wuttke_et_al.;Wuttke_et_al.;
1_26	1	220399648	221608912	EstC	220973563	1:220973563:C:T	rs2642442	t	c	0.692	0.0327604	0.00440053	9.721e-14	13.01	31	0.661	No	MTARC1	MTARC1	LD with missense variant	49	ApoA1;EstC;FreeC;HDL2-C;HDL3-C;HDL-C;HDL-D;IDL-C;IDL-CE;IDL-C_percent;IDL-FC;IDL-FC_percent;IDL-TG_percent;L-HDL-C;L-HDL-CE;L-HDL-FC;L-HDL-L;L-HDL-P;L-HDL-PL;L-LDL-C_percent;L-LDL-FC;M-HDL-C;M-HDL-CE;M-HDL-FC;M-HDL-FC_percent;M-HDL-L;M-HDL-P;M-HDL-PL;M-VLDL-CE_percent;M-VLDL-TG_percent;PC;Serum-C;S-HDL-TG_percent;S-LDL-FC;SM;S-VLDL-CE_percent;S-VLDL-C_percent;S-VLDL-TG_percent;TGbyPG;TotCho;TotPG;XL-HDL-C;XL-HDL-CE;XL-HDL-FC;XL-HDL-L;XL-HDL-P;XL-HDL-PL;XS-VLDL-C_percent;XS-VLDL-TG_percent;	2	region_1_26_locus_1	intron_variant	1:220970028:A:G;	missense_variant;	MARC1;	NA	Granulocyte percentage of myeloid white cells (Astle W 2016); Monocyte percentage of white cells (Astle W 2016); Low density lipoprotein (GLGC 2013); Low density lipoprotein (GLGC 2010); Total cholesterol (GLGC 2013); Total cholesterol (GLGC 2010); LDL cholesterol (GLGC 2010); Total cholesterol (GLGC 2010); Cholesterol total (GLGC 2010); Cholesterol total (GLGC 2013); LDL cholesterol (GLGC 2010); LDL cholesterol (GLGC 2013); Cholesterol (GLGC 2010); Cholesterol ldl (GLGC 2010);	NA	NA	NA	1:220934077;1:220934077;1:220934077;1:220967683;1:220967683;1:220967683;1:220970028;1:220970028;1:220970028;1:220970028;1:220970028;1:220970028;1:220970499;1:220970499;1:220970499;1:220970593;1:220970593;1:220970593;1:220970593;1:220970593;1:220970593;1:220972343;1:220972343;1:220972343;1:220972343;1:220972343;1:220973563;1:220973563;1:220973563;1:220973563;1:220973563;1:220973759;1:220973759;1:220973759;1:220973760;1:220973760;1:220973760;1:220973761;1:220973761;1:220973761;1:220974545;1:220974545;1:220974545;1:220974545;1:220974545;	rs337139;rs337139;rs337139;rs1389742;rs1389742;rs1389742;rs2642438;rs2642438;rs2642438;rs2642438;rs2642438;rs2642438;rs2642439;rs2642439;rs2642439;rs2807834;rs2807834;rs2807834;rs2807834;rs2807834;rs2807834;rs867772;rs867772;rs867772;rs867772;rs867772;rs2642442;rs2642442;rs2642442;rs2642442;rs2642442;rs200490420;rs200490420;rs200490420;rs58198442;rs58198442;rs58198442;rs66637663;rs66637663;rs66637663;rs10863565;rs10863565;rs10863565;rs10863565;rs10863565;	cholesterol;HDL_C;LDL_C;cholesterol;HDL_C;LDL_C;cholesterol;HDL;HDL_C;LDL;LDL_C;TC;cholesterol;HDL_C;LDL_C;cholesterol;HDL;HDL_C;LDL;LDL_C;TC;cholesterol;HDL_C;LDL;LDL_C;TC;cholesterol;HDL_C;LDL;LDL_C;TC;cholesterol;HDL_C;LDL_C;cholesterol;HDL_C;LDL_C;cholesterol;HDL_C;LDL_C;cholesterol;HDL_C;LDL;LDL_C;TC;	UKBB;UKBB;UKBB;UKBB;UKBB;UKBB;UKBB;Willer_et_al_2013;UKBB;Willer_et_al_2013;UKBB;Willer_et_al_2013;UKBB;UKBB;UKBB;UKBB;Willer_et_al_2013;UKBB;Willer_et_al_2013;UKBB;Willer_et_al_2013;UKBB;UKBB;Willer_et_al_2013;UKBB;Willer_et_al_2013;UKBB;UKBB;Willer_et_al_2013;UKBB;Willer_et_al_2013;UKBB;UKBB;UKBB;UKBB;UKBB;UKBB;UKBB;UKBB;UKBB;UKBB;UKBB;Willer_et_al_2013;UKBB;Willer_et_al_2013;	1:220967683	rs1389742	220799001;220796686;220796686;220967683;220967683;220967683;220967683;220971048;221057173;220971048;221057173;220967683;220817829;220827800;	rs867772;rs2642438;rs2642438;rs1389742;rs1389742;rs1389742;rs1389742;rs2807835;rs34180575;rs2807835;rs34180575;rs1389742;rs7514450;rs61830291;	Total_cholesterol_levels;HDL_cholesterol;LDL_cholesterol;Cholesterol;LDL_cholesterol;HDL_cholesterol;Apolipoprotein_A;Cholesterol;Cholesterol;LDL_cholesterol;LDL_cholesterol;Albumin;Estimated_glomerular_filtration_rate;Estimated_glomerular_filtration_rate;	Klarin_et_al.;Klarin_et_al.;Klarin_et_al.;Sinnott-Armstrong_et_al.;Sinnott-Armstrong_et_al.;Sinnott-Armstrong_et_al.;Sinnott-Armstrong_et_al.;Sinnott-Armstrong_et_al.;Sinnott-Armstrong_et_al.;Sinnott-Armstrong_et_al.;Sinnott-Armstrong_et_al.;Sinnott-Armstrong_et_al.;Wuttke_et_al.;Wuttke_et_al.;
1_26	1	220399648	221608912	IDL-FC	220973563	1:220973563:C:T	rs2642442	t	c	0.6919	0.0294638	0.00438897	1.905e-11	10.72	31	0.8775	No	MTARC1	MTARC1	LD with missense variant	49	ApoA1;EstC;FreeC;HDL2-C;HDL3-C;HDL-C;HDL-D;IDL-C;IDL-CE;IDL-C_percent;IDL-FC;IDL-FC_percent;IDL-TG_percent;L-HDL-C;L-HDL-CE;L-HDL-FC;L-HDL-L;L-HDL-P;L-HDL-PL;L-LDL-C_percent;L-LDL-FC;M-HDL-C;M-HDL-CE;M-HDL-FC;M-HDL-FC_percent;M-HDL-L;M-HDL-P;M-HDL-PL;M-VLDL-CE_percent;M-VLDL-TG_percent;PC;Serum-C;S-HDL-TG_percent;S-LDL-FC;SM;S-VLDL-CE_percent;S-VLDL-C_percent;S-VLDL-TG_percent;TGbyPG;TotCho;TotPG;XL-HDL-C;XL-HDL-CE;XL-HDL-FC;XL-HDL-L;XL-HDL-P;XL-HDL-PL;XS-VLDL-C_percent;XS-VLDL-TG_percent;	2	region_1_26_locus_1	intron_variant	1:220970028:A:G;	missense_variant;	MARC1;	NA	Granulocyte percentage of myeloid white cells (Astle W 2016); Monocyte percentage of white cells (Astle W 2016); Low density lipoprotein (GLGC 2013); Low density lipoprotein (GLGC 2010); Total cholesterol (GLGC 2013); Total cholesterol (GLGC 2010); LDL cholesterol (GLGC 2010); Total cholesterol (GLGC 2010); Cholesterol total (GLGC 2010); Cholesterol total (GLGC 2013); LDL cholesterol (GLGC 2010); LDL cholesterol (GLGC 2013); Cholesterol (GLGC 2010); Cholesterol ldl (GLGC 2010);	NA	NA	NA	1:220934077;1:220934077;1:220934077;1:220967683;1:220967683;1:220967683;1:220970028;1:220970028;1:220970028;1:220970028;1:220970028;1:220970028;1:220970499;1:220970499;1:220970499;1:220970593;1:220970593;1:220970593;1:220970593;1:220970593;1:220970593;1:220972343;1:220972343;1:220972343;1:220972343;1:220972343;1:220973563;1:220973563;1:220973563;1:220973563;1:220973563;1:220973759;1:220973759;1:220973759;1:220973760;1:220973760;1:220973760;1:220973761;1:220973761;1:220973761;1:220974545;1:220974545;1:220974545;1:220974545;1:220974545;	rs337139;rs337139;rs337139;rs1389742;rs1389742;rs1389742;rs2642438;rs2642438;rs2642438;rs2642438;rs2642438;rs2642438;rs2642439;rs2642439;rs2642439;rs2807834;rs2807834;rs2807834;rs2807834;rs2807834;rs2807834;rs867772;rs867772;rs867772;rs867772;rs867772;rs2642442;rs2642442;rs2642442;rs2642442;rs2642442;rs200490420;rs200490420;rs200490420;rs58198442;rs58198442;rs58198442;rs66637663;rs66637663;rs66637663;rs10863565;rs10863565;rs10863565;rs10863565;rs10863565;	cholesterol;HDL_C;LDL_C;cholesterol;HDL_C;LDL_C;cholesterol;HDL;HDL_C;LDL;LDL_C;TC;cholesterol;HDL_C;LDL_C;cholesterol;HDL;HDL_C;LDL;LDL_C;TC;cholesterol;HDL_C;LDL;LDL_C;TC;cholesterol;HDL_C;LDL;LDL_C;TC;cholesterol;HDL_C;LDL_C;cholesterol;HDL_C;LDL_C;cholesterol;HDL_C;LDL_C;cholesterol;HDL_C;LDL;LDL_C;TC;	UKBB;UKBB;UKBB;UKBB;UKBB;UKBB;UKBB;Willer_et_al_2013;UKBB;Willer_et_al_2013;UKBB;Willer_et_al_2013;UKBB;UKBB;UKBB;UKBB;Willer_et_al_2013;UKBB;Willer_et_al_2013;UKBB;Willer_et_al_2013;UKBB;UKBB;Willer_et_al_2013;UKBB;Willer_et_al_2013;UKBB;UKBB;Willer_et_al_2013;UKBB;Willer_et_al_2013;UKBB;UKBB;UKBB;UKBB;UKBB;UKBB;UKBB;UKBB;UKBB;UKBB;UKBB;Willer_et_al_2013;UKBB;Willer_et_al_2013;	1:220967683	rs1389742	220799001;220796686;220796686;220967683;220967683;220967683;220967683;220971048;221057173;220971048;221057173;220967683;220817829;220827800;	rs867772;rs2642438;rs2642438;rs1389742;rs1389742;rs1389742;rs1389742;rs2807835;rs34180575;rs2807835;rs34180575;rs1389742;rs7514450;rs61830291;	Total_cholesterol_levels;HDL_cholesterol;LDL_cholesterol;Cholesterol;LDL_cholesterol;HDL_cholesterol;Apolipoprotein_A;Cholesterol;Cholesterol;LDL_cholesterol;LDL_cholesterol;Albumin;Estimated_glomerular_filtration_rate;Estimated_glomerular_filtration_rate;	Klarin_et_al.;Klarin_et_al.;Klarin_et_al.;Sinnott-Armstrong_et_al.;Sinnott-Armstrong_et_al.;Sinnott-Armstrong_et_al.;Sinnott-Armstrong_et_al.;Sinnott-Armstrong_et_al.;Sinnott-Armstrong_et_al.;Sinnott-Armstrong_et_al.;Sinnott-Armstrong_et_al.;Sinnott-Armstrong_et_al.;Wuttke_et_al.;Wuttke_et_al.;
1_26	1	220399648	221608912	L-LDL-C_percent	220973563	1:220973563:C:T	rs2642442	t	c	0.6917	0.0286734	0.00431806	3.13e-11	10.5	32	0.9684	No	MTARC1	MTARC1	LD with missense variant	49	ApoA1;EstC;FreeC;HDL2-C;HDL3-C;HDL-C;HDL-D;IDL-C;IDL-CE;IDL-C_percent;IDL-FC;IDL-FC_percent;IDL-TG_percent;L-HDL-C;L-HDL-CE;L-HDL-FC;L-HDL-L;L-HDL-P;L-HDL-PL;L-LDL-C_percent;L-LDL-FC;M-HDL-C;M-HDL-CE;M-HDL-FC;M-HDL-FC_percent;M-HDL-L;M-HDL-P;M-HDL-PL;M-VLDL-CE_percent;M-VLDL-TG_percent;PC;Serum-C;S-HDL-TG_percent;S-LDL-FC;SM;S-VLDL-CE_percent;S-VLDL-C_percent;S-VLDL-TG_percent;TGbyPG;TotCho;TotPG;XL-HDL-C;XL-HDL-CE;XL-HDL-FC;XL-HDL-L;XL-HDL-P;XL-HDL-PL;XS-VLDL-C_percent;XS-VLDL-TG_percent;	2	region_1_26_locus_1	intron_variant	1:220970028:A:G;	missense_variant;	MARC1;	NA	Granulocyte percentage of myeloid white cells (Astle W 2016); Monocyte percentage of white cells (Astle W 2016); Low density lipoprotein (GLGC 2013); Low density lipoprotein (GLGC 2010); Total cholesterol (GLGC 2013); Total cholesterol (GLGC 2010); LDL cholesterol (GLGC 2010); Total cholesterol (GLGC 2010); Cholesterol total (GLGC 2010); Cholesterol total (GLGC 2013); LDL cholesterol (GLGC 2010); LDL cholesterol (GLGC 2013); Cholesterol (GLGC 2010); Cholesterol ldl (GLGC 2010);	NA	NA	NA	1:220934077;1:220934077;1:220934077;1:220967683;1:220967683;1:220967683;1:220970028;1:220970028;1:220970028;1:220970028;1:220970028;1:220970028;1:220970499;1:220970499;1:220970499;1:220970593;1:220970593;1:220970593;1:220970593;1:220970593;1:220970593;1:220972343;1:220972343;1:220972343;1:220972343;1:220972343;1:220973563;1:220973563;1:220973563;1:220973563;1:220973563;1:220973759;1:220973759;1:220973759;1:220973760;1:220973760;1:220973760;1:220973761;1:220973761;1:220973761;1:220974545;1:220974545;1:220974545;1:220974545;1:220974545;	rs337139;rs337139;rs337139;rs1389742;rs1389742;rs1389742;rs2642438;rs2642438;rs2642438;rs2642438;rs2642438;rs2642438;rs2642439;rs2642439;rs2642439;rs2807834;rs2807834;rs2807834;rs2807834;rs2807834;rs2807834;rs867772;rs867772;rs867772;rs867772;rs867772;rs2642442;rs2642442;rs2642442;rs2642442;rs2642442;rs200490420;rs200490420;rs200490420;rs58198442;rs58198442;rs58198442;rs66637663;rs66637663;rs66637663;rs10863565;rs10863565;rs10863565;rs10863565;rs10863565;	cholesterol;HDL_C;LDL_C;cholesterol;HDL_C;LDL_C;cholesterol;HDL;HDL_C;LDL;LDL_C;TC;cholesterol;HDL_C;LDL_C;cholesterol;HDL;HDL_C;LDL;LDL_C;TC;cholesterol;HDL_C;LDL;LDL_C;TC;cholesterol;HDL_C;LDL;LDL_C;TC;cholesterol;HDL_C;LDL_C;cholesterol;HDL_C;LDL_C;cholesterol;HDL_C;LDL_C;cholesterol;HDL_C;LDL;LDL_C;TC;	UKBB;UKBB;UKBB;UKBB;UKBB;UKBB;UKBB;Willer_et_al_2013;UKBB;Willer_et_al_2013;UKBB;Willer_et_al_2013;UKBB;UKBB;UKBB;UKBB;Willer_et_al_2013;UKBB;Willer_et_al_2013;UKBB;Willer_et_al_2013;UKBB;UKBB;Willer_et_al_2013;UKBB;Willer_et_al_2013;UKBB;UKBB;Willer_et_al_2013;UKBB;Willer_et_al_2013;UKBB;UKBB;UKBB;UKBB;UKBB;UKBB;UKBB;UKBB;UKBB;UKBB;UKBB;Willer_et_al_2013;UKBB;Willer_et_al_2013;	1:220967683	rs1389742	220799001;220796686;220796686;220967683;220967683;220967683;220967683;220971048;221057173;220971048;221057173;220967683;220817829;220827800;	rs867772;rs2642438;rs2642438;rs1389742;rs1389742;rs1389742;rs1389742;rs2807835;rs34180575;rs2807835;rs34180575;rs1389742;rs7514450;rs61830291;	Total_cholesterol_levels;HDL_cholesterol;LDL_cholesterol;Cholesterol;LDL_cholesterol;HDL_cholesterol;Apolipoprotein_A;Cholesterol;Cholesterol;LDL_cholesterol;LDL_cholesterol;Albumin;Estimated_glomerular_filtration_rate;Estimated_glomerular_filtration_rate;	Klarin_et_al.;Klarin_et_al.;Klarin_et_al.;Sinnott-Armstrong_et_al.;Sinnott-Armstrong_et_al.;Sinnott-Armstrong_et_al.;Sinnott-Armstrong_et_al.;Sinnott-Armstrong_et_al.;Sinnott-Armstrong_et_al.;Sinnott-Armstrong_et_al.;Sinnott-Armstrong_et_al.;Sinnott-Armstrong_et_al.;Wuttke_et_al.;Wuttke_et_al.;
1_26	1	220399648	221608912	M-VLDL-TG_percent	220973563	1:220973563:C:T	rs2642442	t	c	0.6918	-0.0289186	0.00435644	3.177e-11	10.5	31	0.5484	No	MTARC1	MTARC1	LD with missense variant	49	ApoA1;EstC;FreeC;HDL2-C;HDL3-C;HDL-C;HDL-D;IDL-C;IDL-CE;IDL-C_percent;IDL-FC;IDL-FC_percent;IDL-TG_percent;L-HDL-C;L-HDL-CE;L-HDL-FC;L-HDL-L;L-HDL-P;L-HDL-PL;L-LDL-C_percent;L-LDL-FC;M-HDL-C;M-HDL-CE;M-HDL-FC;M-HDL-FC_percent;M-HDL-L;M-HDL-P;M-HDL-PL;M-VLDL-CE_percent;M-VLDL-TG_percent;PC;Serum-C;S-HDL-TG_percent;S-LDL-FC;SM;S-VLDL-CE_percent;S-VLDL-C_percent;S-VLDL-TG_percent;TGbyPG;TotCho;TotPG;XL-HDL-C;XL-HDL-CE;XL-HDL-FC;XL-HDL-L;XL-HDL-P;XL-HDL-PL;XS-VLDL-C_percent;XS-VLDL-TG_percent;	2	region_1_26_locus_1	intron_variant	1:220970028:A:G;	missense_variant;	MARC1;	NA	Granulocyte percentage of myeloid white cells (Astle W 2016); Monocyte percentage of white cells (Astle W 2016); Low density lipoprotein (GLGC 2013); Low density lipoprotein (GLGC 2010); Total cholesterol (GLGC 2013); Total cholesterol (GLGC 2010); LDL cholesterol (GLGC 2010); Total cholesterol (GLGC 2010); Cholesterol total (GLGC 2010); Cholesterol total (GLGC 2013); LDL cholesterol (GLGC 2010); LDL cholesterol (GLGC 2013); Cholesterol (GLGC 2010); Cholesterol ldl (GLGC 2010);	NA	NA	NA	1:220934077;1:220934077;1:220934077;1:220967683;1:220967683;1:220967683;1:220970028;1:220970028;1:220970028;1:220970028;1:220970028;1:220970028;1:220970499;1:220970499;1:220970499;1:220970593;1:220970593;1:220970593;1:220970593;1:220970593;1:220970593;1:220972343;1:220972343;1:220972343;1:220972343;1:220972343;1:220973563;1:220973563;1:220973563;1:220973563;1:220973563;1:220973759;1:220973759;1:220973759;1:220973760;1:220973760;1:220973760;1:220973761;1:220973761;1:220973761;1:220974545;1:220974545;1:220974545;1:220974545;1:220974545;	rs337139;rs337139;rs337139;rs1389742;rs1389742;rs1389742;rs2642438;rs2642438;rs2642438;rs2642438;rs2642438;rs2642438;rs2642439;rs2642439;rs2642439;rs2807834;rs2807834;rs2807834;rs2807834;rs2807834;rs2807834;rs867772;rs867772;rs867772;rs867772;rs867772;rs2642442;rs2642442;rs2642442;rs2642442;rs2642442;rs200490420;rs200490420;rs200490420;rs58198442;rs58198442;rs58198442;rs66637663;rs66637663;rs66637663;rs10863565;rs10863565;rs10863565;rs10863565;rs10863565;	cholesterol;HDL_C;LDL_C;cholesterol;HDL_C;LDL_C;cholesterol;HDL;HDL_C;LDL;LDL_C;TC;cholesterol;HDL_C;LDL_C;cholesterol;HDL;HDL_C;LDL;LDL_C;TC;cholesterol;HDL_C;LDL;LDL_C;TC;cholesterol;HDL_C;LDL;LDL_C;TC;cholesterol;HDL_C;LDL_C;cholesterol;HDL_C;LDL_C;cholesterol;HDL_C;LDL_C;cholesterol;HDL_C;LDL;LDL_C;TC;	UKBB;UKBB;UKBB;UKBB;UKBB;UKBB;UKBB;Willer_et_al_2013;UKBB;Willer_et_al_2013;UKBB;Willer_et_al_2013;UKBB;UKBB;UKBB;UKBB;Willer_et_al_2013;UKBB;Willer_et_al_2013;UKBB;Willer_et_al_2013;UKBB;UKBB;Willer_et_al_2013;UKBB;Willer_et_al_2013;UKBB;UKBB;Willer_et_al_2013;UKBB;Willer_et_al_2013;UKBB;UKBB;UKBB;UKBB;UKBB;UKBB;UKBB;UKBB;UKBB;UKBB;UKBB;Willer_et_al_2013;UKBB;Willer_et_al_2013;	1:220967683	rs1389742	220799001;220796686;220796686;220967683;220967683;220967683;220967683;220971048;221057173;220971048;221057173;220967683;220817829;220827800;	rs867772;rs2642438;rs2642438;rs1389742;rs1389742;rs1389742;rs1389742;rs2807835;rs34180575;rs2807835;rs34180575;rs1389742;rs7514450;rs61830291;	Total_cholesterol_levels;HDL_cholesterol;LDL_cholesterol;Cholesterol;LDL_cholesterol;HDL_cholesterol;Apolipoprotein_A;Cholesterol;Cholesterol;LDL_cholesterol;LDL_cholesterol;Albumin;Estimated_glomerular_filtration_rate;Estimated_glomerular_filtration_rate;	Klarin_et_al.;Klarin_et_al.;Klarin_et_al.;Sinnott-Armstrong_et_al.;Sinnott-Armstrong_et_al.;Sinnott-Armstrong_et_al.;Sinnott-Armstrong_et_al.;Sinnott-Armstrong_et_al.;Sinnott-Armstrong_et_al.;Sinnott-Armstrong_et_al.;Sinnott-Armstrong_et_al.;Sinnott-Armstrong_et_al.;Wuttke_et_al.;Wuttke_et_al.;
1_26	1	220399648	221608912	L-LDL-FC	220973563	1:220973563:C:T	rs2642442	t	c	0.692	0.0290171	0.00439689	4.127e-11	10.38	31	0.8077	No	MTARC1	MTARC1	LD with missense variant	49	ApoA1;EstC;FreeC;HDL2-C;HDL3-C;HDL-C;HDL-D;IDL-C;IDL-CE;IDL-C_percent;IDL-FC;IDL-FC_percent;IDL-TG_percent;L-HDL-C;L-HDL-CE;L-HDL-FC;L-HDL-L;L-HDL-P;L-HDL-PL;L-LDL-C_percent;L-LDL-FC;M-HDL-C;M-HDL-CE;M-HDL-FC;M-HDL-FC_percent;M-HDL-L;M-HDL-P;M-HDL-PL;M-VLDL-CE_percent;M-VLDL-TG_percent;PC;Serum-C;S-HDL-TG_percent;S-LDL-FC;SM;S-VLDL-CE_percent;S-VLDL-C_percent;S-VLDL-TG_percent;TGbyPG;TotCho;TotPG;XL-HDL-C;XL-HDL-CE;XL-HDL-FC;XL-HDL-L;XL-HDL-P;XL-HDL-PL;XS-VLDL-C_percent;XS-VLDL-TG_percent;	2	region_1_26_locus_1	intron_variant	1:220970028:A:G;	missense_variant;	MARC1;	NA	Granulocyte percentage of myeloid white cells (Astle W 2016); Monocyte percentage of white cells (Astle W 2016); Low density lipoprotein (GLGC 2013); Low density lipoprotein (GLGC 2010); Total cholesterol (GLGC 2013); Total cholesterol (GLGC 2010); LDL cholesterol (GLGC 2010); Total cholesterol (GLGC 2010); Cholesterol total (GLGC 2010); Cholesterol total (GLGC 2013); LDL cholesterol (GLGC 2010); LDL cholesterol (GLGC 2013); Cholesterol (GLGC 2010); Cholesterol ldl (GLGC 2010);	NA	NA	NA	1:220934077;1:220934077;1:220934077;1:220967683;1:220967683;1:220967683;1:220970028;1:220970028;1:220970028;1:220970028;1:220970028;1:220970028;1:220970499;1:220970499;1:220970499;1:220970593;1:220970593;1:220970593;1:220970593;1:220970593;1:220970593;1:220972343;1:220972343;1:220972343;1:220972343;1:220972343;1:220973563;1:220973563;1:220973563;1:220973563;1:220973563;1:220973759;1:220973759;1:220973759;1:220973760;1:220973760;1:220973760;1:220973761;1:220973761;1:220973761;1:220974545;1:220974545;1:220974545;1:220974545;1:220974545;	rs337139;rs337139;rs337139;rs1389742;rs1389742;rs1389742;rs2642438;rs2642438;rs2642438;rs2642438;rs2642438;rs2642438;rs2642439;rs2642439;rs2642439;rs2807834;rs2807834;rs2807834;rs2807834;rs2807834;rs2807834;rs867772;rs867772;rs867772;rs867772;rs867772;rs2642442;rs2642442;rs2642442;rs2642442;rs2642442;rs200490420;rs200490420;rs200490420;rs58198442;rs58198442;rs58198442;rs66637663;rs66637663;rs66637663;rs10863565;rs10863565;rs10863565;rs10863565;rs10863565;	cholesterol;HDL_C;LDL_C;cholesterol;HDL_C;LDL_C;cholesterol;HDL;HDL_C;LDL;LDL_C;TC;cholesterol;HDL_C;LDL_C;cholesterol;HDL;HDL_C;LDL;LDL_C;TC;cholesterol;HDL_C;LDL;LDL_C;TC;cholesterol;HDL_C;LDL;LDL_C;TC;cholesterol;HDL_C;LDL_C;cholesterol;HDL_C;LDL_C;cholesterol;HDL_C;LDL_C;cholesterol;HDL_C;LDL;LDL_C;TC;	UKBB;UKBB;UKBB;UKBB;UKBB;UKBB;UKBB;Willer_et_al_2013;UKBB;Willer_et_al_2013;UKBB;Willer_et_al_2013;UKBB;UKBB;UKBB;UKBB;Willer_et_al_2013;UKBB;Willer_et_al_2013;UKBB;Willer_et_al_2013;UKBB;UKBB;Willer_et_al_2013;UKBB;Willer_et_al_2013;UKBB;UKBB;Willer_et_al_2013;UKBB;Willer_et_al_2013;UKBB;UKBB;UKBB;UKBB;UKBB;UKBB;UKBB;UKBB;UKBB;UKBB;UKBB;Willer_et_al_2013;UKBB;Willer_et_al_2013;	1:220967683	rs1389742	220799001;220796686;220796686;220967683;220967683;220967683;220967683;220971048;221057173;220971048;221057173;220967683;220817829;220827800;	rs867772;rs2642438;rs2642438;rs1389742;rs1389742;rs1389742;rs1389742;rs2807835;rs34180575;rs2807835;rs34180575;rs1389742;rs7514450;rs61830291;	Total_cholesterol_levels;HDL_cholesterol;LDL_cholesterol;Cholesterol;LDL_cholesterol;HDL_cholesterol;Apolipoprotein_A;Cholesterol;Cholesterol;LDL_cholesterol;LDL_cholesterol;Albumin;Estimated_glomerular_filtration_rate;Estimated_glomerular_filtration_rate;	Klarin_et_al.;Klarin_et_al.;Klarin_et_al.;Sinnott-Armstrong_et_al.;Sinnott-Armstrong_et_al.;Sinnott-Armstrong_et_al.;Sinnott-Armstrong_et_al.;Sinnott-Armstrong_et_al.;Sinnott-Armstrong_et_al.;Sinnott-Armstrong_et_al.;Sinnott-Armstrong_et_al.;Sinnott-Armstrong_et_al.;Wuttke_et_al.;Wuttke_et_al.;
1_26	1	220399648	221608912	XS-VLDL-C_percent	220973563	1:220973563:C:T	rs2642442	t	c	0.6908	0.0274743	0.00418709	5.321e-11	10.27	33	0.4738	No	MTARC1	MTARC1	LD with missense variant	49	ApoA1;EstC;FreeC;HDL2-C;HDL3-C;HDL-C;HDL-D;IDL-C;IDL-CE;IDL-C_percent;IDL-FC;IDL-FC_percent;IDL-TG_percent;L-HDL-C;L-HDL-CE;L-HDL-FC;L-HDL-L;L-HDL-P;L-HDL-PL;L-LDL-C_percent;L-LDL-FC;M-HDL-C;M-HDL-CE;M-HDL-FC;M-HDL-FC_percent;M-HDL-L;M-HDL-P;M-HDL-PL;M-VLDL-CE_percent;M-VLDL-TG_percent;PC;Serum-C;S-HDL-TG_percent;S-LDL-FC;SM;S-VLDL-CE_percent;S-VLDL-C_percent;S-VLDL-TG_percent;TGbyPG;TotCho;TotPG;XL-HDL-C;XL-HDL-CE;XL-HDL-FC;XL-HDL-L;XL-HDL-P;XL-HDL-PL;XS-VLDL-C_percent;XS-VLDL-TG_percent;	2	region_1_26_locus_1	intron_variant	1:220970028:A:G;	missense_variant;	MARC1;	NA	Granulocyte percentage of myeloid white cells (Astle W 2016); Monocyte percentage of white cells (Astle W 2016); Low density lipoprotein (GLGC 2013); Low density lipoprotein (GLGC 2010); Total cholesterol (GLGC 2013); Total cholesterol (GLGC 2010); LDL cholesterol (GLGC 2010); Total cholesterol (GLGC 2010); Cholesterol total (GLGC 2010); Cholesterol total (GLGC 2013); LDL cholesterol (GLGC 2010); LDL cholesterol (GLGC 2013); Cholesterol (GLGC 2010); Cholesterol ldl (GLGC 2010);	NA	NA	NA	1:220934077;1:220934077;1:220934077;1:220967683;1:220967683;1:220967683;1:220970028;1:220970028;1:220970028;1:220970028;1:220970028;1:220970028;1:220970499;1:220970499;1:220970499;1:220970593;1:220970593;1:220970593;1:220970593;1:220970593;1:220970593;1:220972343;1:220972343;1:220972343;1:220972343;1:220972343;1:220973563;1:220973563;1:220973563;1:220973563;1:220973563;1:220973759;1:220973759;1:220973759;1:220973760;1:220973760;1:220973760;1:220973761;1:220973761;1:220973761;1:220974545;1:220974545;1:220974545;1:220974545;1:220974545;	rs337139;rs337139;rs337139;rs1389742;rs1389742;rs1389742;rs2642438;rs2642438;rs2642438;rs2642438;rs2642438;rs2642438;rs2642439;rs2642439;rs2642439;rs2807834;rs2807834;rs2807834;rs2807834;rs2807834;rs2807834;rs867772;rs867772;rs867772;rs867772;rs867772;rs2642442;rs2642442;rs2642442;rs2642442;rs2642442;rs200490420;rs200490420;rs200490420;rs58198442;rs58198442;rs58198442;rs66637663;rs66637663;rs66637663;rs10863565;rs10863565;rs10863565;rs10863565;rs10863565;	cholesterol;HDL_C;LDL_C;cholesterol;HDL_C;LDL_C;cholesterol;HDL;HDL_C;LDL;LDL_C;TC;cholesterol;HDL_C;LDL_C;cholesterol;HDL;HDL_C;LDL;LDL_C;TC;cholesterol;HDL_C;LDL;LDL_C;TC;cholesterol;HDL_C;LDL;LDL_C;TC;cholesterol;HDL_C;LDL_C;cholesterol;HDL_C;LDL_C;cholesterol;HDL_C;LDL_C;cholesterol;HDL_C;LDL;LDL_C;TC;	UKBB;UKBB;UKBB;UKBB;UKBB;UKBB;UKBB;Willer_et_al_2013;UKBB;Willer_et_al_2013;UKBB;Willer_et_al_2013;UKBB;UKBB;UKBB;UKBB;Willer_et_al_2013;UKBB;Willer_et_al_2013;UKBB;Willer_et_al_2013;UKBB;UKBB;Willer_et_al_2013;UKBB;Willer_et_al_2013;UKBB;UKBB;Willer_et_al_2013;UKBB;Willer_et_al_2013;UKBB;UKBB;UKBB;UKBB;UKBB;UKBB;UKBB;UKBB;UKBB;UKBB;UKBB;Willer_et_al_2013;UKBB;Willer_et_al_2013;	1:220967683	rs1389742	220799001;220796686;220796686;220967683;220967683;220967683;220967683;220971048;221057173;220971048;221057173;220967683;220817829;220827800;	rs867772;rs2642438;rs2642438;rs1389742;rs1389742;rs1389742;rs1389742;rs2807835;rs34180575;rs2807835;rs34180575;rs1389742;rs7514450;rs61830291;	Total_cholesterol_levels;HDL_cholesterol;LDL_cholesterol;Cholesterol;LDL_cholesterol;HDL_cholesterol;Apolipoprotein_A;Cholesterol;Cholesterol;LDL_cholesterol;LDL_cholesterol;Albumin;Estimated_glomerular_filtration_rate;Estimated_glomerular_filtration_rate;	Klarin_et_al.;Klarin_et_al.;Klarin_et_al.;Sinnott-Armstrong_et_al.;Sinnott-Armstrong_et_al.;Sinnott-Armstrong_et_al.;Sinnott-Armstrong_et_al.;Sinnott-Armstrong_et_al.;Sinnott-Armstrong_et_al.;Sinnott-Armstrong_et_al.;Sinnott-Armstrong_et_al.;Sinnott-Armstrong_et_al.;Wuttke_et_al.;Wuttke_et_al.;
1_26	1	220399648	221608912	S-HDL-TG_percent	220973563	1:220973563:C:T	rs2642442	t	c	0.6919	-0.028049	0.00437052	1.383e-10	9.86	31	0.9371	No	MTARC1	MTARC1	LD with missense variant	49	ApoA1;EstC;FreeC;HDL2-C;HDL3-C;HDL-C;HDL-D;IDL-C;IDL-CE;IDL-C_percent;IDL-FC;IDL-FC_percent;IDL-TG_percent;L-HDL-C;L-HDL-CE;L-HDL-FC;L-HDL-L;L-HDL-P;L-HDL-PL;L-LDL-C_percent;L-LDL-FC;M-HDL-C;M-HDL-CE;M-HDL-FC;M-HDL-FC_percent;M-HDL-L;M-HDL-P;M-HDL-PL;M-VLDL-CE_percent;M-VLDL-TG_percent;PC;Serum-C;S-HDL-TG_percent;S-LDL-FC;SM;S-VLDL-CE_percent;S-VLDL-C_percent;S-VLDL-TG_percent;TGbyPG;TotCho;TotPG;XL-HDL-C;XL-HDL-CE;XL-HDL-FC;XL-HDL-L;XL-HDL-P;XL-HDL-PL;XS-VLDL-C_percent;XS-VLDL-TG_percent;	2	region_1_26_locus_1	intron_variant	1:220970028:A:G;	missense_variant;	MARC1;	NA	Granulocyte percentage of myeloid white cells (Astle W 2016); Monocyte percentage of white cells (Astle W 2016); Low density lipoprotein (GLGC 2013); Low density lipoprotein (GLGC 2010); Total cholesterol (GLGC 2013); Total cholesterol (GLGC 2010); LDL cholesterol (GLGC 2010); Total cholesterol (GLGC 2010); Cholesterol total (GLGC 2010); Cholesterol total (GLGC 2013); LDL cholesterol (GLGC 2010); LDL cholesterol (GLGC 2013); Cholesterol (GLGC 2010); Cholesterol ldl (GLGC 2010);	NA	NA	NA	1:220934077;1:220934077;1:220934077;1:220967683;1:220967683;1:220967683;1:220970028;1:220970028;1:220970028;1:220970028;1:220970028;1:220970028;1:220970499;1:220970499;1:220970499;1:220970593;1:220970593;1:220970593;1:220970593;1:220970593;1:220970593;1:220972343;1:220972343;1:220972343;1:220972343;1:220972343;1:220973563;1:220973563;1:220973563;1:220973563;1:220973563;1:220973759;1:220973759;1:220973759;1:220973760;1:220973760;1:220973760;1:220973761;1:220973761;1:220973761;1:220974545;1:220974545;1:220974545;1:220974545;1:220974545;	rs337139;rs337139;rs337139;rs1389742;rs1389742;rs1389742;rs2642438;rs2642438;rs2642438;rs2642438;rs2642438;rs2642438;rs2642439;rs2642439;rs2642439;rs2807834;rs2807834;rs2807834;rs2807834;rs2807834;rs2807834;rs867772;rs867772;rs867772;rs867772;rs867772;rs2642442;rs2642442;rs2642442;rs2642442;rs2642442;rs200490420;rs200490420;rs200490420;rs58198442;rs58198442;rs58198442;rs66637663;rs66637663;rs66637663;rs10863565;rs10863565;rs10863565;rs10863565;rs10863565;	cholesterol;HDL_C;LDL_C;cholesterol;HDL_C;LDL_C;cholesterol;HDL;HDL_C;LDL;LDL_C;TC;cholesterol;HDL_C;LDL_C;cholesterol;HDL;HDL_C;LDL;LDL_C;TC;cholesterol;HDL_C;LDL;LDL_C;TC;cholesterol;HDL_C;LDL;LDL_C;TC;cholesterol;HDL_C;LDL_C;cholesterol;HDL_C;LDL_C;cholesterol;HDL_C;LDL_C;cholesterol;HDL_C;LDL;LDL_C;TC;	UKBB;UKBB;UKBB;UKBB;UKBB;UKBB;UKBB;Willer_et_al_2013;UKBB;Willer_et_al_2013;UKBB;Willer_et_al_2013;UKBB;UKBB;UKBB;UKBB;Willer_et_al_2013;UKBB;Willer_et_al_2013;UKBB;Willer_et_al_2013;UKBB;UKBB;Willer_et_al_2013;UKBB;Willer_et_al_2013;UKBB;UKBB;Willer_et_al_2013;UKBB;Willer_et_al_2013;UKBB;UKBB;UKBB;UKBB;UKBB;UKBB;UKBB;UKBB;UKBB;UKBB;UKBB;Willer_et_al_2013;UKBB;Willer_et_al_2013;	1:220967683	rs1389742	220799001;220796686;220796686;220967683;220967683;220967683;220967683;220971048;221057173;220971048;221057173;220967683;220817829;220827800;	rs867772;rs2642438;rs2642438;rs1389742;rs1389742;rs1389742;rs1389742;rs2807835;rs34180575;rs2807835;rs34180575;rs1389742;rs7514450;rs61830291;	Total_cholesterol_levels;HDL_cholesterol;LDL_cholesterol;Cholesterol;LDL_cholesterol;HDL_cholesterol;Apolipoprotein_A;Cholesterol;Cholesterol;LDL_cholesterol;LDL_cholesterol;Albumin;Estimated_glomerular_filtration_rate;Estimated_glomerular_filtration_rate;	Klarin_et_al.;Klarin_et_al.;Klarin_et_al.;Sinnott-Armstrong_et_al.;Sinnott-Armstrong_et_al.;Sinnott-Armstrong_et_al.;Sinnott-Armstrong_et_al.;Sinnott-Armstrong_et_al.;Sinnott-Armstrong_et_al.;Sinnott-Armstrong_et_al.;Sinnott-Armstrong_et_al.;Sinnott-Armstrong_et_al.;Wuttke_et_al.;Wuttke_et_al.;
1_26	1	220399648	221608912	M-VLDL-CE_percent	220973563	1:220973563:C:T	rs2642442	t	c	0.6911	0.0266241	0.0042443	3.544e-10	9.45	33	0.4281	No	MTARC1	MTARC1	LD with missense variant	49	ApoA1;EstC;FreeC;HDL2-C;HDL3-C;HDL-C;HDL-D;IDL-C;IDL-CE;IDL-C_percent;IDL-FC;IDL-FC_percent;IDL-TG_percent;L-HDL-C;L-HDL-CE;L-HDL-FC;L-HDL-L;L-HDL-P;L-HDL-PL;L-LDL-C_percent;L-LDL-FC;M-HDL-C;M-HDL-CE;M-HDL-FC;M-HDL-FC_percent;M-HDL-L;M-HDL-P;M-HDL-PL;M-VLDL-CE_percent;M-VLDL-TG_percent;PC;Serum-C;S-HDL-TG_percent;S-LDL-FC;SM;S-VLDL-CE_percent;S-VLDL-C_percent;S-VLDL-TG_percent;TGbyPG;TotCho;TotPG;XL-HDL-C;XL-HDL-CE;XL-HDL-FC;XL-HDL-L;XL-HDL-P;XL-HDL-PL;XS-VLDL-C_percent;XS-VLDL-TG_percent;	2	region_1_26_locus_1	intron_variant	1:220970028:A:G;	missense_variant;	MARC1;	NA	Granulocyte percentage of myeloid white cells (Astle W 2016); Monocyte percentage of white cells (Astle W 2016); Low density lipoprotein (GLGC 2013); Low density lipoprotein (GLGC 2010); Total cholesterol (GLGC 2013); Total cholesterol (GLGC 2010); LDL cholesterol (GLGC 2010); Total cholesterol (GLGC 2010); Cholesterol total (GLGC 2010); Cholesterol total (GLGC 2013); LDL cholesterol (GLGC 2010); LDL cholesterol (GLGC 2013); Cholesterol (GLGC 2010); Cholesterol ldl (GLGC 2010);	NA	NA	NA	1:220934077;1:220934077;1:220934077;1:220967683;1:220967683;1:220967683;1:220970028;1:220970028;1:220970028;1:220970028;1:220970028;1:220970028;1:220970499;1:220970499;1:220970499;1:220970593;1:220970593;1:220970593;1:220970593;1:220970593;1:220970593;1:220972343;1:220972343;1:220972343;1:220972343;1:220972343;1:220973563;1:220973563;1:220973563;1:220973563;1:220973563;1:220973759;1:220973759;1:220973759;1:220973760;1:220973760;1:220973760;1:220973761;1:220973761;1:220973761;1:220974545;1:220974545;1:220974545;1:220974545;1:220974545;	rs337139;rs337139;rs337139;rs1389742;rs1389742;rs1389742;rs2642438;rs2642438;rs2642438;rs2642438;rs2642438;rs2642438;rs2642439;rs2642439;rs2642439;rs2807834;rs2807834;rs2807834;rs2807834;rs2807834;rs2807834;rs867772;rs867772;rs867772;rs867772;rs867772;rs2642442;rs2642442;rs2642442;rs2642442;rs2642442;rs200490420;rs200490420;rs200490420;rs58198442;rs58198442;rs58198442;rs66637663;rs66637663;rs66637663;rs10863565;rs10863565;rs10863565;rs10863565;rs10863565;	cholesterol;HDL_C;LDL_C;cholesterol;HDL_C;LDL_C;cholesterol;HDL;HDL_C;LDL;LDL_C;TC;cholesterol;HDL_C;LDL_C;cholesterol;HDL;HDL_C;LDL;LDL_C;TC;cholesterol;HDL_C;LDL;LDL_C;TC;cholesterol;HDL_C;LDL;LDL_C;TC;cholesterol;HDL_C;LDL_C;cholesterol;HDL_C;LDL_C;cholesterol;HDL_C;LDL_C;cholesterol;HDL_C;LDL;LDL_C;TC;	UKBB;UKBB;UKBB;UKBB;UKBB;UKBB;UKBB;Willer_et_al_2013;UKBB;Willer_et_al_2013;UKBB;Willer_et_al_2013;UKBB;UKBB;UKBB;UKBB;Willer_et_al_2013;UKBB;Willer_et_al_2013;UKBB;Willer_et_al_2013;UKBB;UKBB;Willer_et_al_2013;UKBB;Willer_et_al_2013;UKBB;UKBB;Willer_et_al_2013;UKBB;Willer_et_al_2013;UKBB;UKBB;UKBB;UKBB;UKBB;UKBB;UKBB;UKBB;UKBB;UKBB;UKBB;Willer_et_al_2013;UKBB;Willer_et_al_2013;	1:220967683	rs1389742	220799001;220796686;220796686;220967683;220967683;220967683;220967683;220971048;221057173;220971048;221057173;220967683;220817829;220827800;	rs867772;rs2642438;rs2642438;rs1389742;rs1389742;rs1389742;rs1389742;rs2807835;rs34180575;rs2807835;rs34180575;rs1389742;rs7514450;rs61830291;	Total_cholesterol_levels;HDL_cholesterol;LDL_cholesterol;Cholesterol;LDL_cholesterol;HDL_cholesterol;Apolipoprotein_A;Cholesterol;Cholesterol;LDL_cholesterol;LDL_cholesterol;Albumin;Estimated_glomerular_filtration_rate;Estimated_glomerular_filtration_rate;	Klarin_et_al.;Klarin_et_al.;Klarin_et_al.;Sinnott-Armstrong_et_al.;Sinnott-Armstrong_et_al.;Sinnott-Armstrong_et_al.;Sinnott-Armstrong_et_al.;Sinnott-Armstrong_et_al.;Sinnott-Armstrong_et_al.;Sinnott-Armstrong_et_al.;Sinnott-Armstrong_et_al.;Sinnott-Armstrong_et_al.;Wuttke_et_al.;Wuttke_et_al.;
1_26	1	220399648	221608912	S-HDL-TG	221018385	1:221018385:G:T	rs1335919	t	g	0.2873	-0.0270265	0.00447757	1.58e-09	8.8	31	0.6686	No	HLX-AS1	HLX-AS1	Nearest gene	4	IDL-FC_percent;S-HDL-TG;XL-HDL-FC;XS-VLDL-FC_percent;	2	region_1_26_locus_2	intron_variant,non_coding_transcript_variant	NA	NA	NA	NA	NA	NA	NA	NA	1:220967854;1:220972328;1:220972328;1:220972328;1:220973432;1:220973432;1:220973432;1:220973889;1:220973889;1:220975414;1:220975414;1:220975414;1:220976257;1:220976257;1:220984494;1:220984494;1:220984967;1:220984967;1:220985350;1:220985350;1:220985350;1:220985515;1:220985515;1:220985811;1:220985811;1:220985811;1:220985811;1:220986546;1:220986546;1:220988242;1:220988242;1:220988346;1:220988346;1:220988490;1:220988741;1:220988742;1:220988745;1:220989266;1:220989382;1:220989534;1:220990086;1:220990086;1:220990355;1:220990473;1:220990561;1:220990984;1:220992343;1:220992343;1:220992343;1:220992343;1:220994264;1:220996287;1:220996287;1:220996613;1:220996613;1:220996845;1:220996845;1:220998913;1:220998913;1:220998913;1:220998913;1:220999411;1:220999411;1:221000273;1:221000273;1:221000626;1:221000626;1:221001363;1:221001363;1:221001483;1:221001483;1:221001787;1:221001787;1:221004168;1:221004168;1:221005656;1:221005656;1:221006035;1:221006035;1:221008422;1:221008422;1:221008653;1:221010205;1:221010205;1:221012263;1:221012263;1:221014598;1:221014621;1:221014621;1:221016058;1:221016058;1:221018079;1:221018079;1:221018385;1:221018385;1:221018714;1:221018940;1:221020514;1:221020514;1:221022394;1:221022394;1:221023124;1:221023124;1:221027069;1:221027069;1:221030589;1:221030589;1:221030954;1:221030954;1:221031219;1:221031219;1:221034313;1:221034313;1:221035579;1:221035579;1:221039053;1:221039053;1:221040401;1:221041042;1:221041042;1:221044204;1:221044204;1:221044966;1:221044966;1:221047861;1:221047861;1:221047861;1:221048711;1:221048711;1:221048719;1:221048719;1:221048719;1:221051333;1:221051333;1:221053545;1:221053545;1:221054761;1:221054761;1:221061116;1:221061116;1:221063101;1:221063101;1:221063684;1:221064780;1:221068966;1:221068966;1:221069017;1:221069017;1:221073687;1:221073687;1:221081139;1:221081139;1:221086484;1:221086484;1:221090010;1:221090010;1:221091157;1:221091157;1:221091821;1:221091821;1:221099886;1:221099886;1:221099995;1:221099995;1:221102989;1:221102989;1:221103388;1:221103388;1:221106024;1:221106024;1:221107232;1:221107232;1:221108217;1:221108217;1:221108220;1:221108220;1:221108222;1:221108222;1:221108912;1:221108912;1:221110268;1:221110268;1:221111780;1:221112332;	rs10779416;rs883847;rs883847;rs883847;rs61830266;rs61830266;rs61830266;rs61830267;rs61830267;rs12124030;rs12124030;rs12124030;rs17008806;rs17008806;rs881995;rs881995;rs34765819;rs34765819;rs12132819;rs12132819;rs12132819;rs12129004;rs12129004;rs903319;rs903319;rs903319;rs903319;rs17650107;rs17650107;rs4143773;rs4143773;rs4143772;rs4143772;rs11118609;rs61830288;rs61830289;rs35730037;rs7530074;rs7530176;rs7553447;rs11118610;rs11118610;rs10495152;rs11118611;rs10863567;rs6673877;rs17596850;rs17596850;rs17596850;rs17596850;rs6541161;rs2807845;rs2807845;rs11118615;rs11118615;rs144157086;rs144157086;rs7544735;rs7544735;rs7544735;rs7544735;rs6668666;rs6668666;rs12145674;rs12145674;rs12139139;rs12139139;rs12089958;rs12089958;rs12117818;rs12117818;rs2279638;rs2279638;rs1494368;rs1494368;rs11118616;rs11118616;rs12057411;rs12057411;rs984676;rs984676;rs368036296;rs12073837;rs12073837;rs11118619;rs11118619;rs1494371;rs1494372;rs1494372;rs2378425;rs2378425;rs10863568;rs10863568;rs1335919;rs1335919;rs1855830;rs10863569;rs4431850;rs4431850;rs1580685;rs1580685;rs34072294;rs34072294;rs113899043;rs113899043;rs10863570;rs10863570;rs1826647;rs1826647;rs1587024;rs1587024;rs113931157;rs113931157;rs139219806;rs139219806;rs56369151;rs56369151;rs11590084;rs34105786;rs34105786;rs34179415;rs34179415;rs12131897;rs12131897;rs17597619;rs17597619;rs17597619;rs12132138;rs12132138;rs12132139;rs12132139;rs12132139;rs3840440;rs3840440;rs12141189;rs12141189;rs17597773;rs17597773;rs56347111;rs56347111;rs1889795;rs1889795;rs6680690;rs7523735;rs397719503;rs397719503;rs4846670;rs4846670;rs79468280;rs79468280;rs55703860;rs55703860;rs11590376;rs11590376;rs61819203;rs61819203;rs1414518;rs1414518;rs144013225;rs144013225;rs11587049;rs11587049;rs7546886;rs7546886;rs11584914;rs11584914;rs11118625;rs11118625;rs10495156;rs10495156;rs1335914;rs1335914;rs34994246;rs34994246;rs201455011;rs201455011;rs199537668;rs199537668;rs11118626;rs11118626;rs143711696;rs143711696;rs7542375;rs397713221;	HDL_C;cholesterol;HDL_C;LDL_C;cholesterol;HDL_C;LDL_C;cholesterol;HDL_C;cholesterol;HDL_C;triglyc;cholesterol;HDL_C;cholesterol;HDL_C;cholesterol;HDL_C;HDL_C;LDL;TC;cholesterol;HDL_C;cholesterol;HDL_C;LDL;TC;cholesterol;HDL_C;cholesterol;HDL_C;HDL_C;triglyc;HDL_C;HDL_C;HDL_C;HDL_C;HDL_C;HDL_C;HDL_C;HDL_C;triglyc;HDL_C;HDL_C;HDL_C;HDL_C;cholesterol;HDL_C;LDL;TC;HDL_C;HDL_C;triglyc;cholesterol;HDL_C;cholesterol;HDL_C;cholesterol;HDL_C;LDL;TC;cholesterol;HDL_C;cholesterol;HDL_C;cholesterol;HDL_C;cholesterol;HDL_C;cholesterol;HDL_C;cholesterol;HDL_C;cholesterol;HDL_C;cholesterol;HDL_C;cholesterol;HDL_C;cholesterol;HDL_C;HDL_C;cholesterol;HDL_C;cholesterol;HDL_C;HDL_C;cholesterol;HDL_C;cholesterol;HDL_C;cholesterol;HDL_C;cholesterol;HDL_C;HDL_C;HDL_C;cholesterol;HDL_C;cholesterol;HDL_C;cholesterol;HDL_C;cholesterol;HDL_C;cholesterol;HDL_C;cholesterol;HDL_C;cholesterol;HDL_C;cholesterol;HDL_C;cholesterol;HDL_C;cholesterol;HDL_C;HDL_C;cholesterol;HDL_C;cholesterol;HDL_C;cholesterol;HDL_C;cholesterol;HDL_C;LDL_C;cholesterol;HDL_C;cholesterol;HDL_C;LDL_C;cholesterol;HDL_C;cholesterol;HDL_C;cholesterol;HDL_C;cholesterol;HDL_C;cholesterol;HDL_C;cholesterol;cholesterol;cholesterol;HDL_C;cholesterol;HDL_C;cholesterol;HDL_C;cholesterol;HDL_C;cholesterol;HDL_C;cholesterol;HDL_C;cholesterol;HDL_C;cholesterol;HDL_C;cholesterol;HDL_C;cholesterol;HDL_C;cholesterol;HDL_C;cholesterol;HDL_C;cholesterol;HDL_C;cholesterol;HDL_C;cholesterol;HDL_C;cholesterol;HDL_C;cholesterol;HDL_C;cholesterol;HDL_C;cholesterol;HDL_C;cholesterol;cholesterol;	UKBB;UKBB;UKBB;UKBB;UKBB;UKBB;UKBB;UKBB;UKBB;UKBB;UKBB;UKBB;UKBB;UKBB;UKBB;UKBB;UKBB;UKBB;UKBB;Willer_et_al_2013;Willer_et_al_2013;UKBB;UKBB;UKBB;UKBB;Willer_et_al_2013;Willer_et_al_2013;UKBB;UKBB;UKBB;UKBB;UKBB;UKBB;UKBB;UKBB;UKBB;UKBB;UKBB;UKBB;UKBB;UKBB;UKBB;UKBB;UKBB;UKBB;UKBB;UKBB;UKBB;Willer_et_al_2013;Willer_et_al_2013;UKBB;UKBB;UKBB;UKBB;UKBB;UKBB;UKBB;UKBB;UKBB;Willer_et_al_2013;Willer_et_al_2013;UKBB;UKBB;UKBB;UKBB;UKBB;UKBB;UKBB;UKBB;UKBB;UKBB;UKBB;UKBB;UKBB;UKBB;UKBB;UKBB;UKBB;UKBB;UKBB;UKBB;UKBB;UKBB;UKBB;UKBB;UKBB;UKBB;UKBB;UKBB;UKBB;UKBB;UKBB;UKBB;UKBB;UKBB;UKBB;UKBB;UKBB;UKBB;UKBB;UKBB;UKBB;UKBB;UKBB;UKBB;UKBB;UKBB;UKBB;UKBB;UKBB;UKBB;UKBB;UKBB;UKBB;UKBB;UKBB;UKBB;UKBB;UKBB;UKBB;UKBB;UKBB;UKBB;UKBB;UKBB;UKBB;UKBB;UKBB;UKBB;UKBB;UKBB;UKBB;UKBB;UKBB;UKBB;UKBB;UKBB;UKBB;UKBB;UKBB;UKBB;UKBB;UKBB;UKBB;UKBB;UKBB;UKBB;UKBB;UKBB;UKBB;UKBB;UKBB;UKBB;UKBB;UKBB;UKBB;UKBB;UKBB;UKBB;UKBB;UKBB;UKBB;UKBB;UKBB;UKBB;UKBB;UKBB;UKBB;UKBB;UKBB;UKBB;UKBB;UKBB;UKBB;UKBB;UKBB;UKBB;UKBB;UKBB;UKBB;UKBB;UKBB;UKBB;UKBB;	NA	NA	220799001;220796686;220796686;220967683;220967683;220967683;220967683;220971048;221057173;220971048;221057173;220967683;220817829;220827800;	rs867772;rs2642438;rs2642438;rs1389742;rs1389742;rs1389742;rs1389742;rs2807835;rs34180575;rs2807835;rs34180575;rs1389742;rs7514450;rs61830291;	Total_cholesterol_levels;HDL_cholesterol;LDL_cholesterol;Cholesterol;LDL_cholesterol;HDL_cholesterol;Apolipoprotein_A;Cholesterol;Cholesterol;LDL_cholesterol;LDL_cholesterol;Albumin;Estimated_glomerular_filtration_rate;Estimated_glomerular_filtration_rate;	Klarin_et_al.;Klarin_et_al.;Klarin_et_al.;Sinnott-Armstrong_et_al.;Sinnott-Armstrong_et_al.;Sinnott-Armstrong_et_al.;Sinnott-Armstrong_et_al.;Sinnott-Armstrong_et_al.;Sinnott-Armstrong_et_al.;Sinnott-Armstrong_et_al.;Sinnott-Armstrong_et_al.;Sinnott-Armstrong_et_al.;Wuttke_et_al.;Wuttke_et_al.;
1_26	1	220399648	221608912	IDL-FC_percent	221034313	1:221034313:G:T	rs12126767	t	g	0.7414	-0.0323888	0.00448936	5.41e-13	12.27	32	0.809	No	HLX	HLX	Nearest gene	3	IDL-FC_percent;XL-HDL-FC;XS-VLDL-FC_percent;	2	region_1_26_locus_2	intron_variant,non_coding_transcript_variant	NA	NA	NA	NA	NA	NA	NA	NA	1:220967854;1:220972328;1:220972328;1:220972328;1:220973432;1:220973432;1:220973432;1:220973889;1:220973889;1:220975414;1:220975414;1:220975414;1:220976257;1:220976257;1:220984494;1:220984494;1:220984967;1:220984967;1:220985350;1:220985350;1:220985350;1:220985515;1:220985515;1:220985811;1:220985811;1:220985811;1:220985811;1:220986546;1:220986546;1:220988242;1:220988242;1:220988346;1:220988346;1:220988490;1:220988741;1:220988742;1:220988745;1:220989266;1:220989382;1:220989534;1:220990086;1:220990086;1:220990355;1:220990473;1:220990561;1:220990984;1:220992343;1:220992343;1:220992343;1:220992343;1:220994264;1:220996287;1:220996287;1:220996613;1:220996613;1:220996845;1:220996845;1:220998913;1:220998913;1:220998913;1:220998913;1:220999411;1:220999411;1:221000273;1:221000273;1:221000626;1:221000626;1:221001363;1:221001363;1:221001483;1:221001483;1:221001787;1:221001787;1:221004168;1:221004168;1:221005656;1:221005656;1:221006035;1:221006035;1:221008422;1:221008422;1:221008653;1:221010205;1:221010205;1:221012263;1:221012263;1:221014598;1:221014621;1:221014621;1:221016058;1:221016058;1:221018079;1:221018079;1:221018385;1:221018385;1:221018714;1:221018940;1:221020514;1:221020514;1:221022394;1:221022394;1:221023124;1:221023124;1:221027069;1:221027069;1:221030589;1:221030589;1:221030954;1:221030954;1:221031219;1:221031219;1:221034313;1:221034313;1:221035579;1:221035579;1:221039053;1:221039053;1:221040401;1:221041042;1:221041042;1:221044204;1:221044204;1:221044966;1:221044966;1:221047861;1:221047861;1:221047861;1:221048711;1:221048711;1:221048719;1:221048719;1:221048719;1:221051333;1:221051333;1:221053545;1:221053545;1:221054761;1:221054761;1:221061116;1:221061116;1:221063101;1:221063101;1:221063684;1:221064780;1:221068966;1:221068966;1:221069017;1:221069017;1:221073687;1:221073687;1:221081139;1:221081139;1:221083752;1:221084222;1:221086065;1:221086484;1:221086484;1:221090010;1:221090010;1:221091157;1:221091157;1:221091821;1:221091821;1:221094253;1:221094253;1:221099886;1:221099886;1:221099995;1:221099995;1:221102989;1:221102989;1:221103388;1:221103388;1:221106024;1:221106024;1:221107232;1:221107232;1:221108217;1:221108217;1:221108220;1:221108220;1:221108222;1:221108222;1:221108912;1:221108912;1:221110268;1:221110268;1:221111780;1:221112332;	rs10779416;rs883847;rs883847;rs883847;rs61830266;rs61830266;rs61830266;rs61830267;rs61830267;rs12124030;rs12124030;rs12124030;rs17008806;rs17008806;rs881995;rs881995;rs34765819;rs34765819;rs12132819;rs12132819;rs12132819;rs12129004;rs12129004;rs903319;rs903319;rs903319;rs903319;rs17650107;rs17650107;rs4143773;rs4143773;rs4143772;rs4143772;rs11118609;rs61830288;rs61830289;rs35730037;rs7530074;rs7530176;rs7553447;rs11118610;rs11118610;rs10495152;rs11118611;rs10863567;rs6673877;rs17596850;rs17596850;rs17596850;rs17596850;rs6541161;rs2807845;rs2807845;rs11118615;rs11118615;rs144157086;rs144157086;rs7544735;rs7544735;rs7544735;rs7544735;rs6668666;rs6668666;rs12145674;rs12145674;rs12139139;rs12139139;rs12089958;rs12089958;rs12117818;rs12117818;rs2279638;rs2279638;rs1494368;rs1494368;rs11118616;rs11118616;rs12057411;rs12057411;rs984676;rs984676;rs368036296;rs12073837;rs12073837;rs11118619;rs11118619;rs1494371;rs1494372;rs1494372;rs2378425;rs2378425;rs10863568;rs10863568;rs1335919;rs1335919;rs1855830;rs10863569;rs4431850;rs4431850;rs1580685;rs1580685;rs34072294;rs34072294;rs113899043;rs113899043;rs10863570;rs10863570;rs1826647;rs1826647;rs1587024;rs1587024;rs113931157;rs113931157;rs139219806;rs139219806;rs56369151;rs56369151;rs11590084;rs34105786;rs34105786;rs34179415;rs34179415;rs12131897;rs12131897;rs17597619;rs17597619;rs17597619;rs12132138;rs12132138;rs12132139;rs12132139;rs12132139;rs3840440;rs3840440;rs12141189;rs12141189;rs17597773;rs17597773;rs56347111;rs56347111;rs1889795;rs1889795;rs6680690;rs7523735;rs397719503;rs397719503;rs4846670;rs4846670;rs79468280;rs79468280;rs55703860;rs55703860;rs2484699;rs1537806;rs2484698;rs11590376;rs11590376;rs61819203;rs61819203;rs1414518;rs1414518;rs144013225;rs144013225;rs1335930;rs1335930;rs11587049;rs11587049;rs7546886;rs7546886;rs11584914;rs11584914;rs11118625;rs11118625;rs10495156;rs10495156;rs1335914;rs1335914;rs34994246;rs34994246;rs201455011;rs201455011;rs199537668;rs199537668;rs11118626;rs11118626;rs143711696;rs143711696;rs7542375;rs397713221;	HDL_C;cholesterol;HDL_C;LDL_C;cholesterol;HDL_C;LDL_C;cholesterol;HDL_C;cholesterol;HDL_C;triglyc;cholesterol;HDL_C;cholesterol;HDL_C;cholesterol;HDL_C;HDL_C;LDL;TC;cholesterol;HDL_C;cholesterol;HDL_C;LDL;TC;cholesterol;HDL_C;cholesterol;HDL_C;HDL_C;triglyc;HDL_C;HDL_C;HDL_C;HDL_C;HDL_C;HDL_C;HDL_C;HDL_C;triglyc;HDL_C;HDL_C;HDL_C;HDL_C;cholesterol;HDL_C;LDL;TC;HDL_C;HDL_C;triglyc;cholesterol;HDL_C;cholesterol;HDL_C;cholesterol;HDL_C;LDL;TC;cholesterol;HDL_C;cholesterol;HDL_C;cholesterol;HDL_C;cholesterol;HDL_C;cholesterol;HDL_C;cholesterol;HDL_C;cholesterol;HDL_C;cholesterol;HDL_C;cholesterol;HDL_C;cholesterol;HDL_C;HDL_C;cholesterol;HDL_C;cholesterol;HDL_C;HDL_C;cholesterol;HDL_C;cholesterol;HDL_C;cholesterol;HDL_C;cholesterol;HDL_C;HDL_C;HDL_C;cholesterol;HDL_C;cholesterol;HDL_C;cholesterol;HDL_C;cholesterol;HDL_C;cholesterol;HDL_C;cholesterol;HDL_C;cholesterol;HDL_C;cholesterol;HDL_C;cholesterol;HDL_C;cholesterol;HDL_C;HDL_C;cholesterol;HDL_C;cholesterol;HDL_C;cholesterol;HDL_C;cholesterol;HDL_C;LDL_C;cholesterol;HDL_C;cholesterol;HDL_C;LDL_C;cholesterol;HDL_C;cholesterol;HDL_C;cholesterol;HDL_C;cholesterol;HDL_C;cholesterol;HDL_C;cholesterol;cholesterol;cholesterol;HDL_C;cholesterol;HDL_C;cholesterol;HDL_C;cholesterol;HDL_C;HDL_C;HDL_C;HDL_C;cholesterol;HDL_C;cholesterol;HDL_C;cholesterol;HDL_C;cholesterol;HDL_C;HDL_C;triglyc;cholesterol;HDL_C;cholesterol;HDL_C;cholesterol;HDL_C;cholesterol;HDL_C;cholesterol;HDL_C;cholesterol;HDL_C;cholesterol;HDL_C;cholesterol;HDL_C;cholesterol;HDL_C;cholesterol;HDL_C;cholesterol;HDL_C;cholesterol;cholesterol;	UKBB;UKBB;UKBB;UKBB;UKBB;UKBB;UKBB;UKBB;UKBB;UKBB;UKBB;UKBB;UKBB;UKBB;UKBB;UKBB;UKBB;UKBB;UKBB;Willer_et_al_2013;Willer_et_al_2013;UKBB;UKBB;UKBB;UKBB;Willer_et_al_2013;Willer_et_al_2013;UKBB;UKBB;UKBB;UKBB;UKBB;UKBB;UKBB;UKBB;UKBB;UKBB;UKBB;UKBB;UKBB;UKBB;UKBB;UKBB;UKBB;UKBB;UKBB;UKBB;UKBB;Willer_et_al_2013;Willer_et_al_2013;UKBB;UKBB;UKBB;UKBB;UKBB;UKBB;UKBB;UKBB;UKBB;Willer_et_al_2013;Willer_et_al_2013;UKBB;UKBB;UKBB;UKBB;UKBB;UKBB;UKBB;UKBB;UKBB;UKBB;UKBB;UKBB;UKBB;UKBB;UKBB;UKBB;UKBB;UKBB;UKBB;UKBB;UKBB;UKBB;UKBB;UKBB;UKBB;UKBB;UKBB;UKBB;UKBB;UKBB;UKBB;UKBB;UKBB;UKBB;UKBB;UKBB;UKBB;UKBB;UKBB;UKBB;UKBB;UKBB;UKBB;UKBB;UKBB;UKBB;UKBB;UKBB;UKBB;UKBB;UKBB;UKBB;UKBB;UKBB;UKBB;UKBB;UKBB;UKBB;UKBB;UKBB;UKBB;UKBB;UKBB;UKBB;UKBB;UKBB;UKBB;UKBB;UKBB;UKBB;UKBB;UKBB;UKBB;UKBB;UKBB;UKBB;UKBB;UKBB;UKBB;UKBB;UKBB;UKBB;UKBB;UKBB;UKBB;UKBB;UKBB;UKBB;UKBB;UKBB;UKBB;UKBB;UKBB;UKBB;UKBB;UKBB;UKBB;UKBB;UKBB;UKBB;UKBB;UKBB;UKBB;UKBB;UKBB;UKBB;UKBB;UKBB;UKBB;UKBB;UKBB;UKBB;UKBB;UKBB;UKBB;UKBB;UKBB;UKBB;UKBB;UKBB;UKBB;UKBB;UKBB;UKBB;UKBB;UKBB;UKBB;UKBB;	NA	NA	220799001;220796686;220796686;220967683;220967683;220967683;220967683;220971048;221057173;220971048;221057173;220967683;220817829;220827800;	rs867772;rs2642438;rs2642438;rs1389742;rs1389742;rs1389742;rs1389742;rs2807835;rs34180575;rs2807835;rs34180575;rs1389742;rs7514450;rs61830291;	Total_cholesterol_levels;HDL_cholesterol;LDL_cholesterol;Cholesterol;LDL_cholesterol;HDL_cholesterol;Apolipoprotein_A;Cholesterol;Cholesterol;LDL_cholesterol;LDL_cholesterol;Albumin;Estimated_glomerular_filtration_rate;Estimated_glomerular_filtration_rate;	Klarin_et_al.;Klarin_et_al.;Klarin_et_al.;Sinnott-Armstrong_et_al.;Sinnott-Armstrong_et_al.;Sinnott-Armstrong_et_al.;Sinnott-Armstrong_et_al.;Sinnott-Armstrong_et_al.;Sinnott-Armstrong_et_al.;Sinnott-Armstrong_et_al.;Sinnott-Armstrong_et_al.;Sinnott-Armstrong_et_al.;Wuttke_et_al.;Wuttke_et_al.;
1_26	1	220399648	221608912	XS-VLDL-FC_percent	221039053	1:221039053:A:T	rs56369151	a	t	0.2603	0.0294713	0.00442785	2.816e-11	10.55	32	0.3635	No	HLX	HLX	Nearest gene	3	IDL-FC_percent;XL-HDL-FC;XS-VLDL-FC_percent;	2	region_1_26_locus_2	intron_variant,non_coding_transcript_variant	NA	NA	NA	NA	Monocyte percentage of white cells (Astle W 2016);	NA	NA	NA	1:220967854;1:220972328;1:220972328;1:220972328;1:220973432;1:220973432;1:220973432;1:220973889;1:220973889;1:220975414;1:220975414;1:220975414;1:220976257;1:220976257;1:220984494;1:220984494;1:220984967;1:220984967;1:220985350;1:220985350;1:220985350;1:220985515;1:220985515;1:220985811;1:220985811;1:220985811;1:220985811;1:220986546;1:220986546;1:220988242;1:220988242;1:220988346;1:220988346;1:220988490;1:220988741;1:220988742;1:220988745;1:220989266;1:220989382;1:220989534;1:220990086;1:220990086;1:220990355;1:220990473;1:220990561;1:220990984;1:220992343;1:220992343;1:220992343;1:220992343;1:220994264;1:220996287;1:220996287;1:220996613;1:220996613;1:220996845;1:220996845;1:220998913;1:220998913;1:220998913;1:220998913;1:220999411;1:220999411;1:221000273;1:221000273;1:221000626;1:221000626;1:221001363;1:221001363;1:221001483;1:221001483;1:221001787;1:221001787;1:221004168;1:221004168;1:221005656;1:221005656;1:221006035;1:221006035;1:221008422;1:221008422;1:221008653;1:221010205;1:221010205;1:221012263;1:221012263;1:221014598;1:221014621;1:221014621;1:221016058;1:221016058;1:221018079;1:221018079;1:221018385;1:221018385;1:221018714;1:221018940;1:221020514;1:221020514;1:221022394;1:221022394;1:221023124;1:221023124;1:221027069;1:221027069;1:221030589;1:221030589;1:221030954;1:221030954;1:221031219;1:221031219;1:221034313;1:221034313;1:221035579;1:221035579;1:221039053;1:221039053;1:221040401;1:221041042;1:221041042;1:221044204;1:221044204;1:221044966;1:221044966;1:221047861;1:221047861;1:221047861;1:221048711;1:221048711;1:221048719;1:221048719;1:221048719;1:221051333;1:221051333;1:221053545;1:221053545;1:221054761;1:221054761;1:221061116;1:221061116;1:221063101;1:221063101;1:221063684;1:221064780;1:221068966;1:221068966;1:221069017;1:221069017;1:221073687;1:221073687;1:221081139;1:221081139;1:221083752;1:221084222;1:221086065;1:221086484;1:221086484;1:221090010;1:221090010;1:221091157;1:221091157;1:221091821;1:221091821;1:221099886;1:221099886;1:221099995;1:221099995;1:221102989;1:221102989;1:221103388;1:221103388;1:221106024;1:221106024;1:221107232;1:221107232;1:221108217;1:221108217;1:221108220;1:221108220;1:221108222;1:221108222;1:221108912;1:221108912;1:221110268;1:221110268;1:221111780;1:221112332;	rs10779416;rs883847;rs883847;rs883847;rs61830266;rs61830266;rs61830266;rs61830267;rs61830267;rs12124030;rs12124030;rs12124030;rs17008806;rs17008806;rs881995;rs881995;rs34765819;rs34765819;rs12132819;rs12132819;rs12132819;rs12129004;rs12129004;rs903319;rs903319;rs903319;rs903319;rs17650107;rs17650107;rs4143773;rs4143773;rs4143772;rs4143772;rs11118609;rs61830288;rs61830289;rs35730037;rs7530074;rs7530176;rs7553447;rs11118610;rs11118610;rs10495152;rs11118611;rs10863567;rs6673877;rs17596850;rs17596850;rs17596850;rs17596850;rs6541161;rs2807845;rs2807845;rs11118615;rs11118615;rs144157086;rs144157086;rs7544735;rs7544735;rs7544735;rs7544735;rs6668666;rs6668666;rs12145674;rs12145674;rs12139139;rs12139139;rs12089958;rs12089958;rs12117818;rs12117818;rs2279638;rs2279638;rs1494368;rs1494368;rs11118616;rs11118616;rs12057411;rs12057411;rs984676;rs984676;rs368036296;rs12073837;rs12073837;rs11118619;rs11118619;rs1494371;rs1494372;rs1494372;rs2378425;rs2378425;rs10863568;rs10863568;rs1335919;rs1335919;rs1855830;rs10863569;rs4431850;rs4431850;rs1580685;rs1580685;rs34072294;rs34072294;rs113899043;rs113899043;rs10863570;rs10863570;rs1826647;rs1826647;rs1587024;rs1587024;rs113931157;rs113931157;rs139219806;rs139219806;rs56369151;rs56369151;rs11590084;rs34105786;rs34105786;rs34179415;rs34179415;rs12131897;rs12131897;rs17597619;rs17597619;rs17597619;rs12132138;rs12132138;rs12132139;rs12132139;rs12132139;rs3840440;rs3840440;rs12141189;rs12141189;rs17597773;rs17597773;rs56347111;rs56347111;rs1889795;rs1889795;rs6680690;rs7523735;rs397719503;rs397719503;rs4846670;rs4846670;rs79468280;rs79468280;rs55703860;rs55703860;rs2484699;rs1537806;rs2484698;rs11590376;rs11590376;rs61819203;rs61819203;rs1414518;rs1414518;rs144013225;rs144013225;rs11587049;rs11587049;rs7546886;rs7546886;rs11584914;rs11584914;rs11118625;rs11118625;rs10495156;rs10495156;rs1335914;rs1335914;rs34994246;rs34994246;rs201455011;rs201455011;rs199537668;rs199537668;rs11118626;rs11118626;rs143711696;rs143711696;rs7542375;rs397713221;	HDL_C;cholesterol;HDL_C;LDL_C;cholesterol;HDL_C;LDL_C;cholesterol;HDL_C;cholesterol;HDL_C;triglyc;cholesterol;HDL_C;cholesterol;HDL_C;cholesterol;HDL_C;HDL_C;LDL;TC;cholesterol;HDL_C;cholesterol;HDL_C;LDL;TC;cholesterol;HDL_C;cholesterol;HDL_C;HDL_C;triglyc;HDL_C;HDL_C;HDL_C;HDL_C;HDL_C;HDL_C;HDL_C;HDL_C;triglyc;HDL_C;HDL_C;HDL_C;HDL_C;cholesterol;HDL_C;LDL;TC;HDL_C;HDL_C;triglyc;cholesterol;HDL_C;cholesterol;HDL_C;cholesterol;HDL_C;LDL;TC;cholesterol;HDL_C;cholesterol;HDL_C;cholesterol;HDL_C;cholesterol;HDL_C;cholesterol;HDL_C;cholesterol;HDL_C;cholesterol;HDL_C;cholesterol;HDL_C;cholesterol;HDL_C;cholesterol;HDL_C;HDL_C;cholesterol;HDL_C;cholesterol;HDL_C;HDL_C;cholesterol;HDL_C;cholesterol;HDL_C;cholesterol;HDL_C;cholesterol;HDL_C;HDL_C;HDL_C;cholesterol;HDL_C;cholesterol;HDL_C;cholesterol;HDL_C;cholesterol;HDL_C;cholesterol;HDL_C;cholesterol;HDL_C;cholesterol;HDL_C;cholesterol;HDL_C;cholesterol;HDL_C;cholesterol;HDL_C;HDL_C;cholesterol;HDL_C;cholesterol;HDL_C;cholesterol;HDL_C;cholesterol;HDL_C;LDL_C;cholesterol;HDL_C;cholesterol;HDL_C;LDL_C;cholesterol;HDL_C;cholesterol;HDL_C;cholesterol;HDL_C;cholesterol;HDL_C;cholesterol;HDL_C;cholesterol;cholesterol;cholesterol;HDL_C;cholesterol;HDL_C;cholesterol;HDL_C;cholesterol;HDL_C;HDL_C;HDL_C;HDL_C;cholesterol;HDL_C;cholesterol;HDL_C;cholesterol;HDL_C;cholesterol;HDL_C;cholesterol;HDL_C;cholesterol;HDL_C;cholesterol;HDL_C;cholesterol;HDL_C;cholesterol;HDL_C;cholesterol;HDL_C;cholesterol;HDL_C;cholesterol;HDL_C;cholesterol;HDL_C;cholesterol;HDL_C;cholesterol;HDL_C;cholesterol;cholesterol;	UKBB;UKBB;UKBB;UKBB;UKBB;UKBB;UKBB;UKBB;UKBB;UKBB;UKBB;UKBB;UKBB;UKBB;UKBB;UKBB;UKBB;UKBB;UKBB;Willer_et_al_2013;Willer_et_al_2013;UKBB;UKBB;UKBB;UKBB;Willer_et_al_2013;Willer_et_al_2013;UKBB;UKBB;UKBB;UKBB;UKBB;UKBB;UKBB;UKBB;UKBB;UKBB;UKBB;UKBB;UKBB;UKBB;UKBB;UKBB;UKBB;UKBB;UKBB;UKBB;UKBB;Willer_et_al_2013;Willer_et_al_2013;UKBB;UKBB;UKBB;UKBB;UKBB;UKBB;UKBB;UKBB;UKBB;Willer_et_al_2013;Willer_et_al_2013;UKBB;UKBB;UKBB;UKBB;UKBB;UKBB;UKBB;UKBB;UKBB;UKBB;UKBB;UKBB;UKBB;UKBB;UKBB;UKBB;UKBB;UKBB;UKBB;UKBB;UKBB;UKBB;UKBB;UKBB;UKBB;UKBB;UKBB;UKBB;UKBB;UKBB;UKBB;UKBB;UKBB;UKBB;UKBB;UKBB;UKBB;UKBB;UKBB;UKBB;UKBB;UKBB;UKBB;UKBB;UKBB;UKBB;UKBB;UKBB;UKBB;UKBB;UKBB;UKBB;UKBB;UKBB;UKBB;UKBB;UKBB;UKBB;UKBB;UKBB;UKBB;UKBB;UKBB;UKBB;UKBB;UKBB;UKBB;UKBB;UKBB;UKBB;UKBB;UKBB;UKBB;UKBB;UKBB;UKBB;UKBB;UKBB;UKBB;UKBB;UKBB;UKBB;UKBB;UKBB;UKBB;UKBB;UKBB;UKBB;UKBB;UKBB;UKBB;UKBB;UKBB;UKBB;UKBB;UKBB;UKBB;UKBB;UKBB;UKBB;UKBB;UKBB;UKBB;UKBB;UKBB;UKBB;UKBB;UKBB;UKBB;UKBB;UKBB;UKBB;UKBB;UKBB;UKBB;UKBB;UKBB;UKBB;UKBB;UKBB;UKBB;UKBB;UKBB;UKBB;UKBB;UKBB;	NA	NA	220799001;220796686;220796686;220967683;220967683;220967683;220967683;220971048;221057173;220971048;221057173;220967683;220817829;220827800;	rs867772;rs2642438;rs2642438;rs1389742;rs1389742;rs1389742;rs1389742;rs2807835;rs34180575;rs2807835;rs34180575;rs1389742;rs7514450;rs61830291;	Total_cholesterol_levels;HDL_cholesterol;LDL_cholesterol;Cholesterol;LDL_cholesterol;HDL_cholesterol;Apolipoprotein_A;Cholesterol;Cholesterol;LDL_cholesterol;LDL_cholesterol;Albumin;Estimated_glomerular_filtration_rate;Estimated_glomerular_filtration_rate;	Klarin_et_al.;Klarin_et_al.;Klarin_et_al.;Sinnott-Armstrong_et_al.;Sinnott-Armstrong_et_al.;Sinnott-Armstrong_et_al.;Sinnott-Armstrong_et_al.;Sinnott-Armstrong_et_al.;Sinnott-Armstrong_et_al.;Sinnott-Armstrong_et_al.;Sinnott-Armstrong_et_al.;Sinnott-Armstrong_et_al.;Wuttke_et_al.;Wuttke_et_al.;
1_27	1	229614579	230919557	IDL-FC_percent	230293530	1:230293530:C:T	rs4631704	t	c	0.5752	0.027567	0.00399083	4.93e-12	11.31	33	0.321	No	GALNT2	GALNT2	Biology	97	AcAce;ApoA1;ApoBbyApoA1;HDL2-C;HDL-C;HDL-D;IDL-FC_percent;IDL-TG_percent;LDL-D;L-HDL-C;L-HDL-CE;L-HDL-FC;L-HDL-FC_percent;L-HDL-L;L-HDL-P;L-HDL-PL;L-HDL-TG;L-HDL-TG_percent;L-LDL-FC_percent;L-VLDL-C;L-VLDL-CE;L-VLDL-FC;L-VLDL-L;L-VLDL-P;L-VLDL-PL;L-VLDL-TG;M-HDL-C;M-HDL-CE;M-HDL-FC;M-HDL-FC_percent;M-HDL-L;M-HDL-P;M-HDL-PL;M-HDL-TG_percent;MUFAbyFA;M-VLDL-C;M-VLDL-CE;M-VLDL-CE_percent;M-VLDL-C_percent;M-VLDL-FC;M-VLDL-L;M-VLDL-P;M-VLDL-PL;M-VLDL-PL_percent;M-VLDL-TG;M-VLDL-TG_percent;PC;Serum-TG;S-HDL-PL;S-HDL-PL_percent;S-HDL-TG;S-HDL-TG_percent;S-VLDL-C;S-VLDL-CE_percent;S-VLDL-C_percent;S-VLDL-FC;S-VLDL-FC_percent;S-VLDL-L;S-VLDL-P;S-VLDL-PL;S-VLDL-PL_percent;S-VLDL-TG;S-VLDL-TG_percent;TGbyPG;TotCho;TotPG;VLDL-C;VLDL-D;VLDL-TG;XL-HDL-C;XL-HDL-CE;XL-HDL-CE_percent;XL-HDL-C_percent;XL-HDL-FC;XL-HDL-L;XL-HDL-P;XL-HDL-PL;XL-HDL-PL_percent;XL-HDL-TG_percent;XL-VLDL-C;XL-VLDL-CE;XL-VLDL-FC;XL-VLDL-L;XL-VLDL-P;XL-VLDL-PL;XL-VLDL-TG;XL-VLDL-TG_percent;XS-VLDL-CE_percent;XS-VLDL-C_percent;XS-VLDL-TG;XS-VLDL-TG_percent;XXL-VLDL-C;XXL-VLDL-FC;XXL-VLDL-L;XXL-VLDL-P;XXL-VLDL-PL;XXL-VLDL-TG;	2	region_1_27_locus_1	intron_variant	NA	NA	NA	RX_STATIN (p=1.41906e-11);	Platelet count (Astle W 2016); Red cell distribution width (Astle W 2016); Platelet count (Astle W 2016);	VLDL diameter (Kettunen J 2016);	rs590820;	Free_cholesterol_in_medium_HDL;	1:230280259;1:230280259;1:230281068;1:230281068;1:230281068;1:230281068;1:230285056;1:230285056;1:230285056;1:230290254;1:230290254;1:230290254;1:230290254;1:230291980;1:230291980;1:230293037;1:230293037;1:230293530;1:230293530;1:230293777;1:230293777;1:230293780;1:230293780;1:230294715;1:230294715;1:230294715;1:230294715;1:230294916;1:230294916;1:230294916;1:230294916;1:230295076;1:230295076;1:230295307;1:230295307;1:230295307;1:230295307;1:230295691;1:230295691;1:230295691;1:230295691;1:230295789;1:230295789;1:230295789;1:230295789;1:230296153;1:230296153;1:230296153;1:230296153;1:230297136;1:230297136;1:230297659;1:230297659;1:230297659;1:230297659;1:230297778;1:230297778;1:230297939;1:230297939;1:230299222;1:230299222;1:230299500;1:230299500;1:230299949;1:230299949;1:230299949;1:230299949;1:230300481;1:230300481;1:230301811;1:230301811;1:230301811;1:230301811;1:230302521;1:230302521;1:230302661;1:230302661;1:230302838;1:230302838;1:230302906;1:230302906;1:230303150;1:230303150;1:230303512;1:230303512;1:230303611;1:230303611;1:230303684;1:230303684;1:230303848;1:230303848;1:230303930;1:230303930;1:230304051;1:230304051;1:230304352;1:230304352;1:230304914;1:230304914;1:230304930;1:230304930;1:230304988;1:230304988;1:230304988;1:230304988;1:230305312;1:230305312;1:230305312;1:230305312;1:230305966;1:230305966;1:230305966;1:230305966;1:230307182;1:230307182;1:230307222;1:230307222;1:230307222;1:230307222;1:230307397;1:230307397;1:230307697;1:230307697;1:230308906;1:230308906;1:230308906;1:230309619;1:230309619;1:230309619;1:230309619;1:230310568;1:230310568;1:230314527;1:230314527;1:230315768;1:230315768;1:230316189;1:230316189;1:230316189;1:230316189;1:230317687;1:230317687;1:230317687;1:230317687;1:230320028;1:230320028;1:230320851;1:230320851;1:230322747;1:230322747;1:230322747;1:230324067;1:230324067;1:230324067;	rs11122400;rs11122400;rs11122401;rs11122401;rs11122401;rs11122401;rs4846908;rs4846908;rs4846908;rs10864722;rs10864722;rs10864722;rs10864722;rs56025752;rs56025752;rs10779833;rs10779833;rs4631704;rs4631704;rs11122446;rs11122446;rs72760071;rs72760071;rs4846913;rs4846913;rs4846913;rs4846913;rs2144300;rs2144300;rs2144300;rs2144300;rs6143660;rs6143660;rs17315646;rs17315646;rs17315646;rs17315646;rs4846914;rs4846914;rs4846914;rs4846914;rs10127775;rs10127775;rs10127775;rs10127775;rs10864726;rs10864726;rs10864726;rs10864726;rs2281721;rs2281721;rs2281719;rs2281719;rs2281719;rs2281719;rs2281718;rs2281718;rs10864727;rs10864727;rs4846917;rs4846917;rs6666884;rs6666884;rs10779835;rs10779835;rs10779835;rs10779835;rs11122449;rs11122449;rs11122450;rs11122450;rs11122450;rs11122450;rs4846840;rs4846840;rs4846841;rs4846841;rs397761092;rs397761092;rs11122451;rs11122451;rs10779836;rs10779836;rs6672758;rs6672758;rs11122453;rs11122453;rs6672880;rs6672880;rs1546954;rs1546954;rs34966440;rs34966440;rs11122454;rs11122454;rs4846921;rs4846921;rs10864728;rs10864728;rs11122455;rs11122455;rs10489615;rs10489615;rs10489615;rs10489615;rs1321257;rs1321257;rs1321257;rs1321257;rs11122456;rs11122456;rs11122456;rs11122456;rs4846922;rs4846922;rs4846923;rs4846923;rs4846923;rs4846923;rs2144301;rs2144301;rs10864729;rs10864729;rs609526;rs609526;rs609526;rs590820;rs590820;rs590820;rs590820;rs627108;rs627108;rs681106;rs681106;rs604769;rs604769;rs606587;rs606587;rs606587;rs606587;rs650253;rs650253;rs650253;rs650253;rs2748116;rs2748116;rs582233;rs582233;rs584751;rs584751;rs584751;rs611229;rs611229;rs611229;	HDL_C;triglyc;HDL;HDL_C;TG;triglyc;HDL;HDL_C;triglyc;HDL;HDL_C;TG;triglyc;HDL_C;triglyc;HDL_C;triglyc;HDL_C;triglyc;HDL_C;triglyc;HDL_C;triglyc;HDL;HDL_C;TG;triglyc;HDL;HDL_C;TG;triglyc;HDL_C;triglyc;HDL;HDL_C;TG;triglyc;HDL;HDL_C;TG;triglyc;HDL;HDL_C;TG;triglyc;HDL;HDL_C;TG;triglyc;HDL_C;triglyc;HDL;HDL_C;TG;triglyc;HDL_C;triglyc;HDL_C;triglyc;HDL_C;triglyc;HDL_C;triglyc;HDL;HDL_C;TG;triglyc;HDL_C;triglyc;HDL;HDL_C;TG;triglyc;HDL_C;triglyc;HDL_C;triglyc;HDL_C;triglyc;HDL_C;triglyc;HDL_C;triglyc;HDL_C;triglyc;HDL_C;triglyc;HDL_C;triglyc;HDL_C;triglyc;HDL_C;triglyc;HDL_C;triglyc;HDL_C;triglyc;HDL_C;triglyc;HDL_C;triglyc;HDL;HDL_C;TG;triglyc;HDL;HDL_C;TG;triglyc;HDL;HDL_C;TG;triglyc;HDL_C;triglyc;HDL;HDL_C;TG;triglyc;HDL_C;triglyc;HDL_C;triglyc;HDL;HDL_C;triglyc;HDL;HDL_C;TG;triglyc;HDL_C;triglyc;HDL_C;triglyc;HDL_C;triglyc;HDL;HDL_C;TG;triglyc;HDL;HDL_C;TG;triglyc;HDL_C;triglyc;HDL_C;triglyc;HDL;HDL_C;triglyc;HDL;HDL_C;triglyc;	UKBB;UKBB;Willer_et_al_2013;UKBB;Willer_et_al_2013;UKBB;Willer_et_al_2013;UKBB;UKBB;Willer_et_al_2013;UKBB;Willer_et_al_2013;UKBB;UKBB;UKBB;UKBB;UKBB;UKBB;UKBB;UKBB;UKBB;UKBB;UKBB;Willer_et_al_2013;UKBB;Willer_et_al_2013;UKBB;Willer_et_al_2013;UKBB;Willer_et_al_2013;UKBB;UKBB;UKBB;Willer_et_al_2013;UKBB;Willer_et_al_2013;UKBB;Willer_et_al_2013;UKBB;Willer_et_al_2013;UKBB;Willer_et_al_2013;UKBB;Willer_et_al_2013;UKBB;Willer_et_al_2013;UKBB;Willer_et_al_2013;UKBB;UKBB;UKBB;Willer_et_al_2013;UKBB;Willer_et_al_2013;UKBB;UKBB;UKBB;UKBB;UKBB;UKBB;UKBB;UKBB;UKBB;Willer_et_al_2013;UKBB;Willer_et_al_2013;UKBB;UKBB;UKBB;Willer_et_al_2013;UKBB;Willer_et_al_2013;UKBB;UKBB;UKBB;UKBB;UKBB;UKBB;UKBB;UKBB;UKBB;UKBB;UKBB;UKBB;UKBB;UKBB;UKBB;UKBB;UKBB;UKBB;UKBB;UKBB;UKBB;UKBB;UKBB;UKBB;UKBB;UKBB;UKBB;UKBB;UKBB;Willer_et_al_2013;UKBB;Willer_et_al_2013;UKBB;Willer_et_al_2013;UKBB;Willer_et_al_2013;UKBB;Willer_et_al_2013;UKBB;Willer_et_al_2013;UKBB;UKBB;UKBB;Willer_et_al_2013;UKBB;Willer_et_al_2013;UKBB;UKBB;UKBB;UKBB;UKBB;Willer_et_al_2013;UKBB;UKBB;Willer_et_al_2013;UKBB;Willer_et_al_2013;UKBB;UKBB;UKBB;UKBB;UKBB;UKBB;UKBB;Willer_et_al_2013;UKBB;Willer_et_al_2013;UKBB;Willer_et_al_2013;UKBB;Willer_et_al_2013;UKBB;UKBB;UKBB;UKBB;UKBB;Willer_et_al_2013;UKBB;UKBB;Willer_et_al_2013;UKBB;UKBB;	1:230297136;1:230295307	rs2281721;rs17315646	230297136;230295307;230161390;230159944;230279582;230279582;230279582;230287128;230287128;230287128;230392725;230379953;230413313;230379953;230392725;230413313;230279582;230287128;230413313;230327568;230379953;230307549;230307549;	-;-;rs2281721;rs4846914;rs4846905;rs4846905;rs4846905;rs1998064;rs1998064;rs1998064;rs78988790;rs16851199;rs9432148;rs16851199;rs78988790;rs9432148;rs4846905;rs1998064;rs9432148;rs10779837;rs16851199;rs6541300;rs6541300;	high_density_lipoprotein_cholesterol_measurement;esterified_cholesterol_measurement,_high_density_lipoprotein_cholesterol_measurement;Triglycerides;HDL_cholesterol;HDL_cholesterol;Apolipoprotein_A;Triglycerides;HDL_cholesterol;Apolipoprotein_A;Triglycerides;HDL_cholesterol;HDL_cholesterol;HDL_cholesterol;Apolipoprotein_A;Apolipoprotein_A;Triglycerides;Apolipoprotein_B;Apolipoprotein_B;Apolipoprotein_A;HDL_cholesterol;Triglycerides;Triglycerides;HDL_cholesterol;	Davis_et_al.;Davis_et_al.;Klarin_et_al.;Klarin_et_al.;Sinnott-Armstrong_et_al.;Sinnott-Armstrong_et_al.;Sinnott-Armstrong_et_al.;Sinnott-Armstrong_et_al.;Sinnott-Armstrong_et_al.;Sinnott-Armstrong_et_al.;Sinnott-Armstrong_et_al.;Sinnott-Armstrong_et_al.;Sinnott-Armstrong_et_al.;Sinnott-Armstrong_et_al.;Sinnott-Armstrong_et_al.;Sinnott-Armstrong_et_al.;Sinnott-Armstrong_et_al.;Sinnott-Armstrong_et_al.;Sinnott-Armstrong_et_al.;Sinnott-Armstrong_et_al.;Sinnott-Armstrong_et_al.;Sinnott-Armstrong_et_al.;Sinnott-Armstrong_et_al.;
1_27	1	229614579	230919557	S-VLDL-FC_percent	230293530	1:230293530:C:T	rs4631704	t	c	0.5754	0.0262289	0.0039754	4.173e-11	10.38	33	0.07228	No	GALNT2	GALNT2	Biology	97	AcAce;ApoA1;ApoBbyApoA1;HDL2-C;HDL-C;HDL-D;IDL-FC_percent;IDL-TG_percent;LDL-D;L-HDL-C;L-HDL-CE;L-HDL-FC;L-HDL-FC_percent;L-HDL-L;L-HDL-P;L-HDL-PL;L-HDL-TG;L-HDL-TG_percent;L-LDL-FC_percent;L-VLDL-C;L-VLDL-CE;L-VLDL-FC;L-VLDL-L;L-VLDL-P;L-VLDL-PL;L-VLDL-TG;M-HDL-C;M-HDL-CE;M-HDL-FC;M-HDL-FC_percent;M-HDL-L;M-HDL-P;M-HDL-PL;M-HDL-TG_percent;MUFAbyFA;M-VLDL-C;M-VLDL-CE;M-VLDL-CE_percent;M-VLDL-C_percent;M-VLDL-FC;M-VLDL-L;M-VLDL-P;M-VLDL-PL;M-VLDL-PL_percent;M-VLDL-TG;M-VLDL-TG_percent;PC;Serum-TG;S-HDL-PL;S-HDL-PL_percent;S-HDL-TG;S-HDL-TG_percent;S-VLDL-C;S-VLDL-CE_percent;S-VLDL-C_percent;S-VLDL-FC;S-VLDL-FC_percent;S-VLDL-L;S-VLDL-P;S-VLDL-PL;S-VLDL-PL_percent;S-VLDL-TG;S-VLDL-TG_percent;TGbyPG;TotCho;TotPG;VLDL-C;VLDL-D;VLDL-TG;XL-HDL-C;XL-HDL-CE;XL-HDL-CE_percent;XL-HDL-C_percent;XL-HDL-FC;XL-HDL-L;XL-HDL-P;XL-HDL-PL;XL-HDL-PL_percent;XL-HDL-TG_percent;XL-VLDL-C;XL-VLDL-CE;XL-VLDL-FC;XL-VLDL-L;XL-VLDL-P;XL-VLDL-PL;XL-VLDL-TG;XL-VLDL-TG_percent;XS-VLDL-CE_percent;XS-VLDL-C_percent;XS-VLDL-TG;XS-VLDL-TG_percent;XXL-VLDL-C;XXL-VLDL-FC;XXL-VLDL-L;XXL-VLDL-P;XXL-VLDL-PL;XXL-VLDL-TG;	2	region_1_27_locus_1	intron_variant	NA	NA	NA	RX_STATIN (p=1.41906e-11);	Platelet count (Astle W 2016); Red cell distribution width (Astle W 2016); Platelet count (Astle W 2016);	VLDL diameter (Kettunen J 2016);	rs590820;	Free_cholesterol_in_medium_HDL;	1:230280259;1:230280259;1:230281068;1:230281068;1:230281068;1:230281068;1:230285056;1:230285056;1:230285056;1:230290254;1:230290254;1:230290254;1:230290254;1:230291980;1:230291980;1:230293037;1:230293037;1:230293530;1:230293530;1:230293777;1:230293777;1:230293780;1:230293780;1:230294715;1:230294715;1:230294715;1:230294715;1:230294916;1:230294916;1:230294916;1:230294916;1:230295076;1:230295076;1:230295307;1:230295307;1:230295307;1:230295307;1:230295691;1:230295691;1:230295691;1:230295691;1:230295789;1:230295789;1:230295789;1:230295789;1:230296153;1:230296153;1:230296153;1:230296153;1:230297136;1:230297136;1:230297659;1:230297659;1:230297659;1:230297659;1:230297778;1:230297778;1:230297939;1:230297939;1:230299222;1:230299222;1:230299500;1:230299500;1:230299949;1:230299949;1:230299949;1:230299949;1:230300481;1:230300481;1:230301811;1:230301811;1:230301811;1:230301811;1:230302521;1:230302521;1:230302661;1:230302661;1:230302838;1:230302838;1:230302906;1:230302906;1:230303150;1:230303150;1:230303512;1:230303512;1:230303611;1:230303611;1:230303684;1:230303684;1:230303848;1:230303848;1:230303930;1:230303930;1:230304051;1:230304051;1:230304352;1:230304352;1:230304914;1:230304914;1:230304930;1:230304930;1:230304988;1:230304988;1:230304988;1:230304988;1:230305312;1:230305312;1:230305312;1:230305312;1:230305966;1:230305966;1:230305966;1:230305966;1:230307182;1:230307182;1:230307222;1:230307222;1:230307222;1:230307222;1:230307397;1:230307397;1:230307697;1:230307697;1:230308906;1:230308906;1:230308906;1:230309619;1:230309619;1:230309619;1:230309619;1:230310568;1:230310568;1:230314527;1:230314527;1:230315768;1:230315768;1:230316189;1:230316189;1:230316189;1:230316189;1:230317687;1:230317687;1:230317687;1:230317687;1:230320028;1:230320028;1:230320851;1:230320851;1:230322747;1:230322747;1:230322747;1:230324067;1:230324067;1:230324067;	rs11122400;rs11122400;rs11122401;rs11122401;rs11122401;rs11122401;rs4846908;rs4846908;rs4846908;rs10864722;rs10864722;rs10864722;rs10864722;rs56025752;rs56025752;rs10779833;rs10779833;rs4631704;rs4631704;rs11122446;rs11122446;rs72760071;rs72760071;rs4846913;rs4846913;rs4846913;rs4846913;rs2144300;rs2144300;rs2144300;rs2144300;rs6143660;rs6143660;rs17315646;rs17315646;rs17315646;rs17315646;rs4846914;rs4846914;rs4846914;rs4846914;rs10127775;rs10127775;rs10127775;rs10127775;rs10864726;rs10864726;rs10864726;rs10864726;rs2281721;rs2281721;rs2281719;rs2281719;rs2281719;rs2281719;rs2281718;rs2281718;rs10864727;rs10864727;rs4846917;rs4846917;rs6666884;rs6666884;rs10779835;rs10779835;rs10779835;rs10779835;rs11122449;rs11122449;rs11122450;rs11122450;rs11122450;rs11122450;rs4846840;rs4846840;rs4846841;rs4846841;rs397761092;rs397761092;rs11122451;rs11122451;rs10779836;rs10779836;rs6672758;rs6672758;rs11122453;rs11122453;rs6672880;rs6672880;rs1546954;rs1546954;rs34966440;rs34966440;rs11122454;rs11122454;rs4846921;rs4846921;rs10864728;rs10864728;rs11122455;rs11122455;rs10489615;rs10489615;rs10489615;rs10489615;rs1321257;rs1321257;rs1321257;rs1321257;rs11122456;rs11122456;rs11122456;rs11122456;rs4846922;rs4846922;rs4846923;rs4846923;rs4846923;rs4846923;rs2144301;rs2144301;rs10864729;rs10864729;rs609526;rs609526;rs609526;rs590820;rs590820;rs590820;rs590820;rs627108;rs627108;rs681106;rs681106;rs604769;rs604769;rs606587;rs606587;rs606587;rs606587;rs650253;rs650253;rs650253;rs650253;rs2748116;rs2748116;rs582233;rs582233;rs584751;rs584751;rs584751;rs611229;rs611229;rs611229;	HDL_C;triglyc;HDL;HDL_C;TG;triglyc;HDL;HDL_C;triglyc;HDL;HDL_C;TG;triglyc;HDL_C;triglyc;HDL_C;triglyc;HDL_C;triglyc;HDL_C;triglyc;HDL_C;triglyc;HDL;HDL_C;TG;triglyc;HDL;HDL_C;TG;triglyc;HDL_C;triglyc;HDL;HDL_C;TG;triglyc;HDL;HDL_C;TG;triglyc;HDL;HDL_C;TG;triglyc;HDL;HDL_C;TG;triglyc;HDL_C;triglyc;HDL;HDL_C;TG;triglyc;HDL_C;triglyc;HDL_C;triglyc;HDL_C;triglyc;HDL_C;triglyc;HDL;HDL_C;TG;triglyc;HDL_C;triglyc;HDL;HDL_C;TG;triglyc;HDL_C;triglyc;HDL_C;triglyc;HDL_C;triglyc;HDL_C;triglyc;HDL_C;triglyc;HDL_C;triglyc;HDL_C;triglyc;HDL_C;triglyc;HDL_C;triglyc;HDL_C;triglyc;HDL_C;triglyc;HDL_C;triglyc;HDL_C;triglyc;HDL_C;triglyc;HDL;HDL_C;TG;triglyc;HDL;HDL_C;TG;triglyc;HDL;HDL_C;TG;triglyc;HDL_C;triglyc;HDL;HDL_C;TG;triglyc;HDL_C;triglyc;HDL_C;triglyc;HDL;HDL_C;triglyc;HDL;HDL_C;TG;triglyc;HDL_C;triglyc;HDL_C;triglyc;HDL_C;triglyc;HDL;HDL_C;TG;triglyc;HDL;HDL_C;TG;triglyc;HDL_C;triglyc;HDL_C;triglyc;HDL;HDL_C;triglyc;HDL;HDL_C;triglyc;	UKBB;UKBB;Willer_et_al_2013;UKBB;Willer_et_al_2013;UKBB;Willer_et_al_2013;UKBB;UKBB;Willer_et_al_2013;UKBB;Willer_et_al_2013;UKBB;UKBB;UKBB;UKBB;UKBB;UKBB;UKBB;UKBB;UKBB;UKBB;UKBB;Willer_et_al_2013;UKBB;Willer_et_al_2013;UKBB;Willer_et_al_2013;UKBB;Willer_et_al_2013;UKBB;UKBB;UKBB;Willer_et_al_2013;UKBB;Willer_et_al_2013;UKBB;Willer_et_al_2013;UKBB;Willer_et_al_2013;UKBB;Willer_et_al_2013;UKBB;Willer_et_al_2013;UKBB;Willer_et_al_2013;UKBB;Willer_et_al_2013;UKBB;UKBB;UKBB;Willer_et_al_2013;UKBB;Willer_et_al_2013;UKBB;UKBB;UKBB;UKBB;UKBB;UKBB;UKBB;UKBB;UKBB;Willer_et_al_2013;UKBB;Willer_et_al_2013;UKBB;UKBB;UKBB;Willer_et_al_2013;UKBB;Willer_et_al_2013;UKBB;UKBB;UKBB;UKBB;UKBB;UKBB;UKBB;UKBB;UKBB;UKBB;UKBB;UKBB;UKBB;UKBB;UKBB;UKBB;UKBB;UKBB;UKBB;UKBB;UKBB;UKBB;UKBB;UKBB;UKBB;UKBB;UKBB;UKBB;UKBB;Willer_et_al_2013;UKBB;Willer_et_al_2013;UKBB;Willer_et_al_2013;UKBB;Willer_et_al_2013;UKBB;Willer_et_al_2013;UKBB;Willer_et_al_2013;UKBB;UKBB;UKBB;Willer_et_al_2013;UKBB;Willer_et_al_2013;UKBB;UKBB;UKBB;UKBB;UKBB;Willer_et_al_2013;UKBB;UKBB;Willer_et_al_2013;UKBB;Willer_et_al_2013;UKBB;UKBB;UKBB;UKBB;UKBB;UKBB;UKBB;Willer_et_al_2013;UKBB;Willer_et_al_2013;UKBB;Willer_et_al_2013;UKBB;Willer_et_al_2013;UKBB;UKBB;UKBB;UKBB;UKBB;Willer_et_al_2013;UKBB;UKBB;Willer_et_al_2013;UKBB;UKBB;	1:230297136;1:230295307	rs2281721;rs17315646	230297136;230295307;230161390;230159944;230279582;230279582;230279582;230287128;230287128;230287128;230392725;230379953;230413313;230379953;230392725;230413313;230279582;230287128;230413313;230327568;230379953;230307549;230307549;	-;-;rs2281721;rs4846914;rs4846905;rs4846905;rs4846905;rs1998064;rs1998064;rs1998064;rs78988790;rs16851199;rs9432148;rs16851199;rs78988790;rs9432148;rs4846905;rs1998064;rs9432148;rs10779837;rs16851199;rs6541300;rs6541300;	high_density_lipoprotein_cholesterol_measurement;esterified_cholesterol_measurement,_high_density_lipoprotein_cholesterol_measurement;Triglycerides;HDL_cholesterol;HDL_cholesterol;Apolipoprotein_A;Triglycerides;HDL_cholesterol;Apolipoprotein_A;Triglycerides;HDL_cholesterol;HDL_cholesterol;HDL_cholesterol;Apolipoprotein_A;Apolipoprotein_A;Triglycerides;Apolipoprotein_B;Apolipoprotein_B;Apolipoprotein_A;HDL_cholesterol;Triglycerides;Triglycerides;HDL_cholesterol;	Davis_et_al.;Davis_et_al.;Klarin_et_al.;Klarin_et_al.;Sinnott-Armstrong_et_al.;Sinnott-Armstrong_et_al.;Sinnott-Armstrong_et_al.;Sinnott-Armstrong_et_al.;Sinnott-Armstrong_et_al.;Sinnott-Armstrong_et_al.;Sinnott-Armstrong_et_al.;Sinnott-Armstrong_et_al.;Sinnott-Armstrong_et_al.;Sinnott-Armstrong_et_al.;Sinnott-Armstrong_et_al.;Sinnott-Armstrong_et_al.;Sinnott-Armstrong_et_al.;Sinnott-Armstrong_et_al.;Sinnott-Armstrong_et_al.;Sinnott-Armstrong_et_al.;Sinnott-Armstrong_et_al.;Sinnott-Armstrong_et_al.;Sinnott-Armstrong_et_al.;
1_27	1	229614579	230919557	IDL-TG_percent	230293530	1:230293530:C:T	rs4631704	t	c	0.5733	-0.0269796	0.00411821	5.704e-11	10.24	31	0.2265	No	GALNT2	GALNT2	Biology	97	AcAce;ApoA1;ApoBbyApoA1;HDL2-C;HDL-C;HDL-D;IDL-FC_percent;IDL-TG_percent;LDL-D;L-HDL-C;L-HDL-CE;L-HDL-FC;L-HDL-FC_percent;L-HDL-L;L-HDL-P;L-HDL-PL;L-HDL-TG;L-HDL-TG_percent;L-LDL-FC_percent;L-VLDL-C;L-VLDL-CE;L-VLDL-FC;L-VLDL-L;L-VLDL-P;L-VLDL-PL;L-VLDL-TG;M-HDL-C;M-HDL-CE;M-HDL-FC;M-HDL-FC_percent;M-HDL-L;M-HDL-P;M-HDL-PL;M-HDL-TG_percent;MUFAbyFA;M-VLDL-C;M-VLDL-CE;M-VLDL-CE_percent;M-VLDL-C_percent;M-VLDL-FC;M-VLDL-L;M-VLDL-P;M-VLDL-PL;M-VLDL-PL_percent;M-VLDL-TG;M-VLDL-TG_percent;PC;Serum-TG;S-HDL-PL;S-HDL-PL_percent;S-HDL-TG;S-HDL-TG_percent;S-VLDL-C;S-VLDL-CE_percent;S-VLDL-C_percent;S-VLDL-FC;S-VLDL-FC_percent;S-VLDL-L;S-VLDL-P;S-VLDL-PL;S-VLDL-PL_percent;S-VLDL-TG;S-VLDL-TG_percent;TGbyPG;TotCho;TotPG;VLDL-C;VLDL-D;VLDL-TG;XL-HDL-C;XL-HDL-CE;XL-HDL-CE_percent;XL-HDL-C_percent;XL-HDL-FC;XL-HDL-L;XL-HDL-P;XL-HDL-PL;XL-HDL-PL_percent;XL-HDL-TG_percent;XL-VLDL-C;XL-VLDL-CE;XL-VLDL-FC;XL-VLDL-L;XL-VLDL-P;XL-VLDL-PL;XL-VLDL-TG;XL-VLDL-TG_percent;XS-VLDL-CE_percent;XS-VLDL-C_percent;XS-VLDL-TG;XS-VLDL-TG_percent;XXL-VLDL-C;XXL-VLDL-FC;XXL-VLDL-L;XXL-VLDL-P;XXL-VLDL-PL;XXL-VLDL-TG;	2	region_1_27_locus_1	intron_variant	NA	NA	NA	RX_STATIN (p=1.41906e-11);	Platelet count (Astle W 2016); Red cell distribution width (Astle W 2016); Platelet count (Astle W 2016);	VLDL diameter (Kettunen J 2016);	rs590820;	Free_cholesterol_in_medium_HDL;	1:230280259;1:230280259;1:230281068;1:230281068;1:230281068;1:230281068;1:230285056;1:230285056;1:230285056;1:230290254;1:230290254;1:230290254;1:230290254;1:230291980;1:230291980;1:230293037;1:230293037;1:230293530;1:230293530;1:230293777;1:230293777;1:230293780;1:230293780;1:230294715;1:230294715;1:230294715;1:230294715;1:230294916;1:230294916;1:230294916;1:230294916;1:230295076;1:230295076;1:230295307;1:230295307;1:230295307;1:230295307;1:230295691;1:230295691;1:230295691;1:230295691;1:230295789;1:230295789;1:230295789;1:230295789;1:230296153;1:230296153;1:230296153;1:230296153;1:230297136;1:230297136;1:230297659;1:230297659;1:230297659;1:230297659;1:230297778;1:230297778;1:230297939;1:230297939;1:230299222;1:230299222;1:230299500;1:230299500;1:230299949;1:230299949;1:230299949;1:230299949;1:230300481;1:230300481;1:230301811;1:230301811;1:230301811;1:230301811;1:230302521;1:230302521;1:230302661;1:230302661;1:230302838;1:230302838;1:230302906;1:230302906;1:230303150;1:230303150;1:230303512;1:230303512;1:230303611;1:230303611;1:230303684;1:230303684;1:230303848;1:230303848;1:230303930;1:230303930;1:230304051;1:230304051;1:230304352;1:230304352;1:230304914;1:230304914;1:230304930;1:230304930;1:230304988;1:230304988;1:230304988;1:230304988;1:230305312;1:230305312;1:230305312;1:230305312;1:230305966;1:230305966;1:230305966;1:230305966;1:230307182;1:230307182;1:230307222;1:230307222;1:230307222;1:230307222;1:230307397;1:230307397;1:230307697;1:230307697;1:230308906;1:230308906;1:230308906;1:230309619;1:230309619;1:230309619;1:230309619;1:230310568;1:230310568;1:230314527;1:230314527;1:230315768;1:230315768;1:230316189;1:230316189;1:230316189;1:230316189;1:230317687;1:230317687;1:230317687;1:230317687;1:230320028;1:230320028;1:230320851;1:230320851;1:230322747;1:230322747;1:230322747;1:230324067;1:230324067;1:230324067;	rs11122400;rs11122400;rs11122401;rs11122401;rs11122401;rs11122401;rs4846908;rs4846908;rs4846908;rs10864722;rs10864722;rs10864722;rs10864722;rs56025752;rs56025752;rs10779833;rs10779833;rs4631704;rs4631704;rs11122446;rs11122446;rs72760071;rs72760071;rs4846913;rs4846913;rs4846913;rs4846913;rs2144300;rs2144300;rs2144300;rs2144300;rs6143660;rs6143660;rs17315646;rs17315646;rs17315646;rs17315646;rs4846914;rs4846914;rs4846914;rs4846914;rs10127775;rs10127775;rs10127775;rs10127775;rs10864726;rs10864726;rs10864726;rs10864726;rs2281721;rs2281721;rs2281719;rs2281719;rs2281719;rs2281719;rs2281718;rs2281718;rs10864727;rs10864727;rs4846917;rs4846917;rs6666884;rs6666884;rs10779835;rs10779835;rs10779835;rs10779835;rs11122449;rs11122449;rs11122450;rs11122450;rs11122450;rs11122450;rs4846840;rs4846840;rs4846841;rs4846841;rs397761092;rs397761092;rs11122451;rs11122451;rs10779836;rs10779836;rs6672758;rs6672758;rs11122453;rs11122453;rs6672880;rs6672880;rs1546954;rs1546954;rs34966440;rs34966440;rs11122454;rs11122454;rs4846921;rs4846921;rs10864728;rs10864728;rs11122455;rs11122455;rs10489615;rs10489615;rs10489615;rs10489615;rs1321257;rs1321257;rs1321257;rs1321257;rs11122456;rs11122456;rs11122456;rs11122456;rs4846922;rs4846922;rs4846923;rs4846923;rs4846923;rs4846923;rs2144301;rs2144301;rs10864729;rs10864729;rs609526;rs609526;rs609526;rs590820;rs590820;rs590820;rs590820;rs627108;rs627108;rs681106;rs681106;rs604769;rs604769;rs606587;rs606587;rs606587;rs606587;rs650253;rs650253;rs650253;rs650253;rs2748116;rs2748116;rs582233;rs582233;rs584751;rs584751;rs584751;rs611229;rs611229;rs611229;	HDL_C;triglyc;HDL;HDL_C;TG;triglyc;HDL;HDL_C;triglyc;HDL;HDL_C;TG;triglyc;HDL_C;triglyc;HDL_C;triglyc;HDL_C;triglyc;HDL_C;triglyc;HDL_C;triglyc;HDL;HDL_C;TG;triglyc;HDL;HDL_C;TG;triglyc;HDL_C;triglyc;HDL;HDL_C;TG;triglyc;HDL;HDL_C;TG;triglyc;HDL;HDL_C;TG;triglyc;HDL;HDL_C;TG;triglyc;HDL_C;triglyc;HDL;HDL_C;TG;triglyc;HDL_C;triglyc;HDL_C;triglyc;HDL_C;triglyc;HDL_C;triglyc;HDL;HDL_C;TG;triglyc;HDL_C;triglyc;HDL;HDL_C;TG;triglyc;HDL_C;triglyc;HDL_C;triglyc;HDL_C;triglyc;HDL_C;triglyc;HDL_C;triglyc;HDL_C;triglyc;HDL_C;triglyc;HDL_C;triglyc;HDL_C;triglyc;HDL_C;triglyc;HDL_C;triglyc;HDL_C;triglyc;HDL_C;triglyc;HDL_C;triglyc;HDL;HDL_C;TG;triglyc;HDL;HDL_C;TG;triglyc;HDL;HDL_C;TG;triglyc;HDL_C;triglyc;HDL;HDL_C;TG;triglyc;HDL_C;triglyc;HDL_C;triglyc;HDL;HDL_C;triglyc;HDL;HDL_C;TG;triglyc;HDL_C;triglyc;HDL_C;triglyc;HDL_C;triglyc;HDL;HDL_C;TG;triglyc;HDL;HDL_C;TG;triglyc;HDL_C;triglyc;HDL_C;triglyc;HDL;HDL_C;triglyc;HDL;HDL_C;triglyc;	UKBB;UKBB;Willer_et_al_2013;UKBB;Willer_et_al_2013;UKBB;Willer_et_al_2013;UKBB;UKBB;Willer_et_al_2013;UKBB;Willer_et_al_2013;UKBB;UKBB;UKBB;UKBB;UKBB;UKBB;UKBB;UKBB;UKBB;UKBB;UKBB;Willer_et_al_2013;UKBB;Willer_et_al_2013;UKBB;Willer_et_al_2013;UKBB;Willer_et_al_2013;UKBB;UKBB;UKBB;Willer_et_al_2013;UKBB;Willer_et_al_2013;UKBB;Willer_et_al_2013;UKBB;Willer_et_al_2013;UKBB;Willer_et_al_2013;UKBB;Willer_et_al_2013;UKBB;Willer_et_al_2013;UKBB;Willer_et_al_2013;UKBB;UKBB;UKBB;Willer_et_al_2013;UKBB;Willer_et_al_2013;UKBB;UKBB;UKBB;UKBB;UKBB;UKBB;UKBB;UKBB;UKBB;Willer_et_al_2013;UKBB;Willer_et_al_2013;UKBB;UKBB;UKBB;Willer_et_al_2013;UKBB;Willer_et_al_2013;UKBB;UKBB;UKBB;UKBB;UKBB;UKBB;UKBB;UKBB;UKBB;UKBB;UKBB;UKBB;UKBB;UKBB;UKBB;UKBB;UKBB;UKBB;UKBB;UKBB;UKBB;UKBB;UKBB;UKBB;UKBB;UKBB;UKBB;UKBB;UKBB;Willer_et_al_2013;UKBB;Willer_et_al_2013;UKBB;Willer_et_al_2013;UKBB;Willer_et_al_2013;UKBB;Willer_et_al_2013;UKBB;Willer_et_al_2013;UKBB;UKBB;UKBB;Willer_et_al_2013;UKBB;Willer_et_al_2013;UKBB;UKBB;UKBB;UKBB;UKBB;Willer_et_al_2013;UKBB;UKBB;Willer_et_al_2013;UKBB;Willer_et_al_2013;UKBB;UKBB;UKBB;UKBB;UKBB;UKBB;UKBB;Willer_et_al_2013;UKBB;Willer_et_al_2013;UKBB;Willer_et_al_2013;UKBB;Willer_et_al_2013;UKBB;UKBB;UKBB;UKBB;UKBB;Willer_et_al_2013;UKBB;UKBB;Willer_et_al_2013;UKBB;UKBB;	1:230297136;1:230295307	rs2281721;rs17315646	230297136;230295307;230161390;230159944;230279582;230279582;230279582;230287128;230287128;230287128;230392725;230379953;230413313;230379953;230392725;230413313;230279582;230287128;230413313;230327568;230379953;230307549;230307549;	-;-;rs2281721;rs4846914;rs4846905;rs4846905;rs4846905;rs1998064;rs1998064;rs1998064;rs78988790;rs16851199;rs9432148;rs16851199;rs78988790;rs9432148;rs4846905;rs1998064;rs9432148;rs10779837;rs16851199;rs6541300;rs6541300;	high_density_lipoprotein_cholesterol_measurement;esterified_cholesterol_measurement,_high_density_lipoprotein_cholesterol_measurement;Triglycerides;HDL_cholesterol;HDL_cholesterol;Apolipoprotein_A;Triglycerides;HDL_cholesterol;Apolipoprotein_A;Triglycerides;HDL_cholesterol;HDL_cholesterol;HDL_cholesterol;Apolipoprotein_A;Apolipoprotein_A;Triglycerides;Apolipoprotein_B;Apolipoprotein_B;Apolipoprotein_A;HDL_cholesterol;Triglycerides;Triglycerides;HDL_cholesterol;	Davis_et_al.;Davis_et_al.;Klarin_et_al.;Klarin_et_al.;Sinnott-Armstrong_et_al.;Sinnott-Armstrong_et_al.;Sinnott-Armstrong_et_al.;Sinnott-Armstrong_et_al.;Sinnott-Armstrong_et_al.;Sinnott-Armstrong_et_al.;Sinnott-Armstrong_et_al.;Sinnott-Armstrong_et_al.;Sinnott-Armstrong_et_al.;Sinnott-Armstrong_et_al.;Sinnott-Armstrong_et_al.;Sinnott-Armstrong_et_al.;Sinnott-Armstrong_et_al.;Sinnott-Armstrong_et_al.;Sinnott-Armstrong_et_al.;Sinnott-Armstrong_et_al.;Sinnott-Armstrong_et_al.;Sinnott-Armstrong_et_al.;Sinnott-Armstrong_et_al.;
1_27	1	229614579	230919557	M-HDL-C	230294185	1:230294185:A:T	rs910502	a	t	0.1567	-0.069516	0.00568234	2.054e-34	33.69	32	0.1631	No	GALNT2	GALNT2	Biology	88	ApoA1;ApoBbyApoA1;FAw3byFA;HDL2-C;HDL-C;HDL-D;IDL-FC_percent;L-HDL-C;L-HDL-CE;L-HDL-FC;L-HDL-L;L-HDL-P;L-HDL-PL;L-HDL-TG;L-LDL-FC_percent;L-VLDL-C;L-VLDL-CE;L-VLDL-FC;L-VLDL-L;L-VLDL-P;L-VLDL-PL;L-VLDL-TG;M-HDL-C;M-HDL-CE;M-HDL-FC;M-HDL-FC_percent;M-HDL-L;M-HDL-P;M-HDL-PL;M-HDL-TG_percent;M-VLDL-C;M-VLDL-CE;M-VLDL-CE_percent;M-VLDL-C_percent;M-VLDL-FC;M-VLDL-L;M-VLDL-P;M-VLDL-PL;M-VLDL-PL_percent;M-VLDL-TG;M-VLDL-TG_percent;PC;Serum-TG;S-HDL-PL;S-HDL-PL_percent;S-HDL-TG;S-HDL-TG_percent;S-VLDL-CE_percent;S-VLDL-C_percent;S-VLDL-FC;S-VLDL-FC_percent;S-VLDL-L;S-VLDL-P;S-VLDL-PL;S-VLDL-PL_percent;S-VLDL-TG;S-VLDL-TG_percent;TGbyPG;TotCho;TotPG;VLDL-D;VLDL-TG;XL-HDL-C;XL-HDL-CE;XL-HDL-CE_percent;XL-HDL-C_percent;XL-HDL-FC;XL-HDL-L;XL-HDL-P;XL-HDL-PL;XL-HDL-PL_percent;XL-HDL-TG_percent;XL-VLDL-C;XL-VLDL-CE;XL-VLDL-FC;XL-VLDL-L;XL-VLDL-P;XL-VLDL-PL;XL-VLDL-TG;XS-VLDL-C_percent;XS-VLDL-TG;XS-VLDL-TG_percent;XXL-VLDL-C;XXL-VLDL-FC;XXL-VLDL-L;XXL-VLDL-P;XXL-VLDL-PL;XXL-VLDL-TG;	2	region_1_27_locus_2	intron_variant	NA	NA	NA	NA	Red cell distribution width (Astle W 2016);	NA	rs590820;	Free_cholesterol_in_medium_HDL;	1:230277580;1:230277580;1:230278291;1:230278291;1:230278291;1:230278291;1:230278466;1:230278466;1:230278826;1:230278826;1:230278826;1:230278892;1:230278892;1:230278892;1:230278979;1:230278979;1:230278979;1:230278979;1:230279011;1:230279011;1:230279011;1:230279011;1:230279058;1:230279058;1:230279067;1:230279067;1:230279067;1:230279067;1:230279090;1:230279090;1:230279090;1:230279090;1:230279169;1:230279169;1:230279410;1:230279410;1:230279410;1:230279410;1:230279582;1:230279582;1:230279582;1:230279582;1:230280198;1:230280198;1:230280366;1:230280366;1:230280513;1:230280513;1:230280522;1:230280522;1:230280522;1:230280522;1:230281316;1:230281316;1:230281618;1:230281618;1:230281618;1:230281618;1:230281698;1:230281698;1:230281698;1:230281698;1:230281953;1:230281953;1:230282707;1:230282707;1:230282707;1:230282707;1:230282853;1:230282853;1:230282997;1:230282997;1:230283506;1:230283506;1:230283764;1:230283764;1:230283764;1:230283764;1:230284257;1:230284257;1:230284257;1:230284257;1:230284375;1:230284375;1:230284703;1:230284703;1:230284924;1:230284924;1:230284924;1:230284924;1:230285372;1:230285372;1:230285372;1:230285372;1:230286647;1:230286647;1:230286647;1:230286647;1:230287517;1:230287517;1:230287524;1:230287524;1:230290118;1:230290118;1:230290118;1:230290118;1:230291441;1:230291441;1:230291441;1:230291441;1:230291868;1:230291868;1:230291868;1:230291868;1:230292499;1:230292499;1:230292499;1:230292499;1:230293037;1:230293037;1:230294185;1:230294185;1:230294989;1:230294989;1:230295245;1:230295245;1:230295245;1:230295245;1:230296470;1:230296470;1:230296470;1:230296470;1:230296492;1:230296492;1:230298285;1:230298285;1:230298285;1:230298285;1:230299222;1:230299222;1:230300269;1:230300269;1:230300481;1:230300481;1:230300586;1:230300586;1:230300586;1:230300586;1:230301451;1:230301451;1:230301451;1:230301451;1:230301574;1:230301574;1:230301574;1:230301574;1:230301776;1:230301776;1:230301776;1:230301776;1:230302521;1:230302521;1:230302661;1:230302661;1:230303150;1:230303150;1:230303512;1:230303512;1:230305477;1:230305477;1:230305477;1:230305477;1:230307182;1:230307182;1:230307222;1:230307222;1:230307222;1:230307222;1:230309481;1:230309481;1:230309481;1:230309771;1:230309771;1:230309771;1:230309771;1:230310069;1:230310069;1:230310414;1:230310414;1:230310414;1:230310414;1:230310728;1:230310728;1:230310728;1:230310728;1:230310736;1:230310736;1:230310740;1:230310740;1:230311176;1:230311176;1:230311176;1:230311176;1:230311677;1:230311677;1:230311918;1:230311918;1:230312704;1:230312704;1:230312704;1:230312704;1:230313651;1:230313651;1:230313662;1:230313662;1:230313911;1:230313911;1:230313911;1:230313911;1:230314291;1:230314291;1:230314396;1:230314396;1:230314954;1:230314954;1:230315242;1:230315242;1:230315242;1:230315242;1:230315768;1:230315768;1:230316189;1:230316189;1:230316189;1:230316189;1:230316444;1:230316444;1:230316444;1:230316444;1:230317018;1:230317018;1:230317687;1:230317687;1:230317687;1:230317687;1:230317820;1:230317820;1:230317940;1:230317940;1:230318402;1:230318402;1:230320028;1:230320028;1:230320156;1:230320156;1:230320428;1:230320428;1:230320428;1:230320428;1:230320600;1:230320600;1:230320600;1:230320600;1:230322122;1:230322122;1:230322122;1:230322122;1:230322708;1:230322708;1:230322708;1:230322708;1:230324119;1:230324119;1:230324119;1:230324119;1:230324145;1:230324145;1:230324145;1:230324145;1:230324173;1:230324173;1:230324364;1:230324364;1:230324364;1:230324801;1:230324801;1:230324801;1:230325027;1:230325027;1:230326412;1:230326412;1:230326412;1:230326412;	rs12117086;rs12117086;rs7543050;rs7543050;rs7543050;rs7543050;rs10638714;rs10638714;rs6541294;rs6541294;rs6541294;rs6690424;rs6690424;rs6690424;rs6681042;rs6681042;rs6681042;rs6681042;rs6674744;rs6674744;rs6674744;rs6674744;rs6665258;rs6665258;rs6665260;rs6665260;rs6665260;rs6665260;rs6682741;rs6682741;rs6682741;rs6682741;rs6665367;rs6665367;rs4846904;rs4846904;rs4846904;rs4846904;rs4846905;rs4846905;rs4846905;rs4846905;rs2144298;rs2144298;rs2144299;rs2144299;rs2180078;rs2180078;rs6686680;rs6686680;rs6686680;rs6686680;rs4846836;rs4846836;rs4846838;rs4846838;rs4846838;rs4846838;rs6541295;rs6541295;rs6541295;rs6541295;rs6541296;rs6541296;rs6693579;rs6693579;rs6693579;rs6693579;rs6686054;rs6686054;rs11122405;rs11122405;rs6541297;rs6541297;rs1997947;rs1997947;rs1997947;rs1997947;rs4846906;rs4846906;rs4846906;rs4846906;rs6692319;rs6692319;rs4846907;rs4846907;rs4846839;rs4846839;rs4846839;rs4846839;rs4846909;rs4846909;rs4846909;rs4846909;rs1998065;rs1998065;rs1998065;rs1998065;rs6658942;rs6658942;rs10530179;rs10530179;rs7551742;rs7551742;rs7551742;rs7551742;rs4846910;rs4846910;rs4846910;rs4846910;rs2352723;rs2352723;rs2352723;rs2352723;rs1555289;rs1555289;rs1555289;rs1555289;rs10779833;rs10779833;rs910502;rs910502;rs1555290;rs1555290;rs12065546;rs12065546;rs12065546;rs12065546;rs4846915;rs4846915;rs4846915;rs4846915;rs4846916;rs4846916;rs2103827;rs2103827;rs2103827;rs2103827;rs4846917;rs4846917;rs10694107;rs10694107;rs11122449;rs11122449;rs4846918;rs4846918;rs4846918;rs4846918;rs4846919;rs4846919;rs4846919;rs4846919;rs4846920;rs4846920;rs4846920;rs4846920;rs2296065;rs2296065;rs2296065;rs2296065;rs4846840;rs4846840;rs4846841;rs4846841;rs10779836;rs10779836;rs6672758;rs6672758;rs966333;rs966333;rs966333;rs966333;rs4846922;rs4846922;rs4846923;rs4846923;rs4846923;rs4846923;rs611841;rs611841;rs611841;rs618520;rs618520;rs618520;rs618520;rs619899;rs619899;rs621328;rs621328;rs621328;rs621328;rs638097;rs638097;rs638097;rs638097;rs638112;rs638112;rs638116;rs638116;rs1264081;rs1264081;rs1264081;rs1264081;rs637180;rs637180;rs648456;rs648456;rs652108;rs652108;rs652108;rs652108;rs671682;rs671682;rs666718;rs666718;rs678050;rs678050;rs678050;rs678050;rs2748115;rs2748115;rs57992758;rs57992758;rs585361;rs585361;rs586712;rs586712;rs586712;rs586712;rs604769;rs604769;rs606587;rs606587;rs606587;rs606587;rs607553;rs607553;rs607553;rs607553;rs636810;rs636810;rs650253;rs650253;rs650253;rs650253;rs650808;rs650808;rs146436525;rs146436525;rs653523;rs653523;rs2748116;rs2748116;rs2748117;rs2748117;rs677990;rs677990;rs677990;rs677990;rs678578;rs678578;rs678578;rs678578;rs598203;rs598203;rs598203;rs598203;rs600845;rs600845;rs600845;rs600845;rs627702;rs627702;rs627702;rs627702;rs628035;rs628035;rs628035;rs628035;rs611701;rs611701;rs612577;rs612577;rs612577;rs641038;rs641038;rs641038;rs642235;rs642235;rs2760537;rs2760537;rs2760537;rs2760537;	HDL_C;triglyc;HDL;HDL_C;TG;triglyc;HDL_C;triglyc;HDL;HDL_C;triglyc;HDL;HDL_C;triglyc;HDL;HDL_C;TG;triglyc;HDL;HDL_C;TG;triglyc;HDL_C;triglyc;HDL;HDL_C;TG;triglyc;HDL;HDL_C;TG;triglyc;HDL_C;triglyc;HDL;HDL_C;TG;triglyc;HDL;HDL_C;TG;triglyc;HDL_C;triglyc;HDL_C;triglyc;HDL_C;triglyc;HDL;HDL_C;TG;triglyc;HDL_C;triglyc;HDL;HDL_C;TG;triglyc;HDL;HDL_C;TG;triglyc;HDL_C;triglyc;HDL;HDL_C;TG;triglyc;HDL_C;triglyc;HDL_C;triglyc;HDL_C;triglyc;HDL;HDL_C;TG;triglyc;HDL;HDL_C;TG;triglyc;HDL_C;triglyc;HDL_C;triglyc;HDL;HDL_C;TG;triglyc;HDL;HDL_C;TG;triglyc;HDL;HDL_C;TG;triglyc;HDL_C;triglyc;HDL_C;triglyc;HDL;HDL_C;TG;triglyc;HDL;HDL_C;TG;triglyc;HDL;HDL_C;TG;triglyc;HDL;HDL_C;TG;triglyc;HDL_C;triglyc;HDL_C;triglyc;HDL_C;triglyc;HDL;HDL_C;TG;triglyc;HDL;HDL_C;TG;triglyc;HDL_C;triglyc;HDL;HDL_C;TG;triglyc;HDL_C;triglyc;HDL_C;triglyc;HDL_C;triglyc;HDL;HDL_C;TG;triglyc;HDL;HDL_C;TG;triglyc;HDL;HDL_C;TG;triglyc;HDL;HDL_C;TG;triglyc;HDL_C;triglyc;HDL_C;triglyc;HDL_C;triglyc;HDL_C;triglyc;HDL;HDL_C;TG;triglyc;HDL_C;triglyc;HDL;HDL_C;TG;triglyc;HDL;HDL_C;triglyc;HDL;HDL_C;TG;triglyc;HDL_C;triglyc;HDL;HDL_C;TG;triglyc;HDL;HDL_C;TG;triglyc;HDL_C;triglyc;HDL_C;triglyc;HDL;HDL_C;TG;triglyc;HDL_C;triglyc;HDL_C;triglyc;HDL;HDL_C;TG;triglyc;HDL_C;triglyc;HDL_C;triglyc;HDL;HDL_C;TG;triglyc;HDL_C;triglyc;HDL_C;triglyc;HDL_C;triglyc;HDL;HDL_C;TG;triglyc;HDL_C;triglyc;HDL;HDL_C;TG;triglyc;HDL;HDL_C;TG;triglyc;HDL_C;triglyc;HDL;HDL_C;TG;triglyc;HDL_C;triglyc;HDL_C;triglyc;HDL_C;triglyc;HDL_C;triglyc;HDL_C;triglyc;HDL;HDL_C;TG;triglyc;HDL;HDL_C;TG;triglyc;HDL;HDL_C;TG;triglyc;HDL;HDL_C;TG;triglyc;HDL;HDL_C;TG;triglyc;HDL;HDL_C;TG;triglyc;HDL_C;triglyc;HDL;HDL_C;triglyc;HDL;HDL_C;triglyc;HDL_C;triglyc;HDL;HDL_C;TG;triglyc;	UKBB;UKBB;Willer_et_al_2013;UKBB;Willer_et_al_2013;UKBB;UKBB;UKBB;Willer_et_al_2013;UKBB;UKBB;Willer_et_al_2013;UKBB;UKBB;Willer_et_al_2013;UKBB;Willer_et_al_2013;UKBB;Willer_et_al_2013;UKBB;Willer_et_al_2013;UKBB;UKBB;UKBB;Willer_et_al_2013;UKBB;Willer_et_al_2013;UKBB;Willer_et_al_2013;UKBB;Willer_et_al_2013;UKBB;UKBB;UKBB;Willer_et_al_2013;UKBB;Willer_et_al_2013;UKBB;Willer_et_al_2013;UKBB;Willer_et_al_2013;UKBB;UKBB;UKBB;UKBB;UKBB;UKBB;UKBB;Willer_et_al_2013;UKBB;Willer_et_al_2013;UKBB;UKBB;UKBB;Willer_et_al_2013;UKBB;Willer_et_al_2013;UKBB;Willer_et_al_2013;UKBB;Willer_et_al_2013;UKBB;UKBB;UKBB;Willer_et_al_2013;UKBB;Willer_et_al_2013;UKBB;UKBB;UKBB;UKBB;UKBB;UKBB;UKBB;Willer_et_al_2013;UKBB;Willer_et_al_2013;UKBB;Willer_et_al_2013;UKBB;Willer_et_al_2013;UKBB;UKBB;UKBB;UKBB;UKBB;Willer_et_al_2013;UKBB;Willer_et_al_2013;UKBB;Willer_et_al_2013;UKBB;Willer_et_al_2013;UKBB;Willer_et_al_2013;UKBB;Willer_et_al_2013;UKBB;UKBB;UKBB;UKBB;UKBB;Willer_et_al_2013;UKBB;Willer_et_al_2013;UKBB;Willer_et_al_2013;UKBB;Willer_et_al_2013;UKBB;Willer_et_al_2013;UKBB;Willer_et_al_2013;UKBB;Willer_et_al_2013;UKBB;Willer_et_al_2013;UKBB;UKBB;UKBB;UKBB;UKBB;UKBB;UKBB;Willer_et_al_2013;UKBB;Willer_et_al_2013;UKBB;Willer_et_al_2013;UKBB;Willer_et_al_2013;UKBB;UKBB;UKBB;Willer_et_al_2013;UKBB;Willer_et_al_2013;UKBB;UKBB;UKBB;UKBB;UKBB;UKBB;UKBB;Willer_et_al_2013;UKBB;Willer_et_al_2013;UKBB;Willer_et_al_2013;UKBB;Willer_et_al_2013;UKBB;Willer_et_al_2013;UKBB;Willer_et_al_2013;UKBB;Willer_et_al_2013;UKBB;Willer_et_al_2013;UKBB;UKBB;UKBB;UKBB;UKBB;UKBB;UKBB;UKBB;UKBB;Willer_et_al_2013;UKBB;Willer_et_al_2013;UKBB;UKBB;UKBB;Willer_et_al_2013;UKBB;Willer_et_al_2013;UKBB;Willer_et_al_2013;UKBB;UKBB;Willer_et_al_2013;UKBB;Willer_et_al_2013;UKBB;UKBB;UKBB;Willer_et_al_2013;UKBB;Willer_et_al_2013;UKBB;Willer_et_al_2013;UKBB;Willer_et_al_2013;UKBB;UKBB;UKBB;UKBB;UKBB;Willer_et_al_2013;UKBB;Willer_et_al_2013;UKBB;UKBB;UKBB;UKBB;UKBB;Willer_et_al_2013;UKBB;Willer_et_al_2013;UKBB;UKBB;UKBB;UKBB;UKBB;Willer_et_al_2013;UKBB;Willer_et_al_2013;UKBB;UKBB;UKBB;UKBB;UKBB;UKBB;UKBB;Willer_et_al_2013;UKBB;Willer_et_al_2013;UKBB;UKBB;UKBB;Willer_et_al_2013;UKBB;Willer_et_al_2013;UKBB;Willer_et_al_2013;UKBB;Willer_et_al_2013;UKBB;UKBB;UKBB;Willer_et_al_2013;UKBB;Willer_et_al_2013;UKBB;UKBB;UKBB;UKBB;UKBB;UKBB;UKBB;UKBB;UKBB;UKBB;UKBB;Willer_et_al_2013;UKBB;Willer_et_al_2013;UKBB;Willer_et_al_2013;UKBB;Willer_et_al_2013;UKBB;Willer_et_al_2013;UKBB;Willer_et_al_2013;UKBB;Willer_et_al_2013;UKBB;Willer_et_al_2013;UKBB;Willer_et_al_2013;UKBB;Willer_et_al_2013;UKBB;Willer_et_al_2013;UKBB;Willer_et_al_2013;UKBB;UKBB;UKBB;Willer_et_al_2013;UKBB;UKBB;Willer_et_al_2013;UKBB;UKBB;UKBB;UKBB;Willer_et_al_2013;UKBB;Willer_et_al_2013;UKBB;	1:230279582	rs4846905	230297136;230295307;230161390;230159944;230279582;230279582;230279582;230287128;230287128;230287128;230392725;230379953;230413313;230379953;230392725;230413313;230279582;230287128;230413313;230327568;230379953;230307549;230307549;	-;-;rs2281721;rs4846914;rs4846905;rs4846905;rs4846905;rs1998064;rs1998064;rs1998064;rs78988790;rs16851199;rs9432148;rs16851199;rs78988790;rs9432148;rs4846905;rs1998064;rs9432148;rs10779837;rs16851199;rs6541300;rs6541300;	high_density_lipoprotein_cholesterol_measurement;esterified_cholesterol_measurement,_high_density_lipoprotein_cholesterol_measurement;Triglycerides;HDL_cholesterol;HDL_cholesterol;Apolipoprotein_A;Triglycerides;HDL_cholesterol;Apolipoprotein_A;Triglycerides;HDL_cholesterol;HDL_cholesterol;HDL_cholesterol;Apolipoprotein_A;Apolipoprotein_A;Triglycerides;Apolipoprotein_B;Apolipoprotein_B;Apolipoprotein_A;HDL_cholesterol;Triglycerides;Triglycerides;HDL_cholesterol;	Davis_et_al.;Davis_et_al.;Klarin_et_al.;Klarin_et_al.;Sinnott-Armstrong_et_al.;Sinnott-Armstrong_et_al.;Sinnott-Armstrong_et_al.;Sinnott-Armstrong_et_al.;Sinnott-Armstrong_et_al.;Sinnott-Armstrong_et_al.;Sinnott-Armstrong_et_al.;Sinnott-Armstrong_et_al.;Sinnott-Armstrong_et_al.;Sinnott-Armstrong_et_al.;Sinnott-Armstrong_et_al.;Sinnott-Armstrong_et_al.;Sinnott-Armstrong_et_al.;Sinnott-Armstrong_et_al.;Sinnott-Armstrong_et_al.;Sinnott-Armstrong_et_al.;Sinnott-Armstrong_et_al.;Sinnott-Armstrong_et_al.;Sinnott-Armstrong_et_al.;
1_27	1	229614579	230919557	M-HDL-CE	230294185	1:230294185:A:T	rs910502	a	t	0.1566	-0.0686889	0.00568507	1.309e-33	32.88	32	0.1517	No	GALNT2	GALNT2	Biology	88	ApoA1;ApoBbyApoA1;FAw3byFA;HDL2-C;HDL-C;HDL-D;IDL-FC_percent;L-HDL-C;L-HDL-CE;L-HDL-FC;L-HDL-L;L-HDL-P;L-HDL-PL;L-HDL-TG;L-LDL-FC_percent;L-VLDL-C;L-VLDL-CE;L-VLDL-FC;L-VLDL-L;L-VLDL-P;L-VLDL-PL;L-VLDL-TG;M-HDL-C;M-HDL-CE;M-HDL-FC;M-HDL-FC_percent;M-HDL-L;M-HDL-P;M-HDL-PL;M-HDL-TG_percent;M-VLDL-C;M-VLDL-CE;M-VLDL-CE_percent;M-VLDL-C_percent;M-VLDL-FC;M-VLDL-L;M-VLDL-P;M-VLDL-PL;M-VLDL-PL_percent;M-VLDL-TG;M-VLDL-TG_percent;PC;Serum-TG;S-HDL-PL;S-HDL-PL_percent;S-HDL-TG;S-HDL-TG_percent;S-VLDL-CE_percent;S-VLDL-C_percent;S-VLDL-FC;S-VLDL-FC_percent;S-VLDL-L;S-VLDL-P;S-VLDL-PL;S-VLDL-PL_percent;S-VLDL-TG;S-VLDL-TG_percent;TGbyPG;TotCho;TotPG;VLDL-D;VLDL-TG;XL-HDL-C;XL-HDL-CE;XL-HDL-CE_percent;XL-HDL-C_percent;XL-HDL-FC;XL-HDL-L;XL-HDL-P;XL-HDL-PL;XL-HDL-PL_percent;XL-HDL-TG_percent;XL-VLDL-C;XL-VLDL-CE;XL-VLDL-FC;XL-VLDL-L;XL-VLDL-P;XL-VLDL-PL;XL-VLDL-TG;XS-VLDL-C_percent;XS-VLDL-TG;XS-VLDL-TG_percent;XXL-VLDL-C;XXL-VLDL-FC;XXL-VLDL-L;XXL-VLDL-P;XXL-VLDL-PL;XXL-VLDL-TG;	2	region_1_27_locus_2	intron_variant	NA	NA	NA	NA	Red cell distribution width (Astle W 2016);	NA	rs590820;	Free_cholesterol_in_medium_HDL;	1:230277580;1:230277580;1:230278291;1:230278291;1:230278291;1:230278291;1:230278466;1:230278466;1:230278826;1:230278826;1:230278826;1:230278892;1:230278892;1:230278892;1:230278979;1:230278979;1:230278979;1:230278979;1:230279011;1:230279011;1:230279011;1:230279011;1:230279058;1:230279058;1:230279067;1:230279067;1:230279067;1:230279067;1:230279090;1:230279090;1:230279090;1:230279090;1:230279169;1:230279169;1:230279410;1:230279410;1:230279410;1:230279410;1:230279582;1:230279582;1:230279582;1:230279582;1:230280198;1:230280198;1:230280366;1:230280366;1:230280513;1:230280513;1:230280522;1:230280522;1:230280522;1:230280522;1:230281316;1:230281316;1:230281618;1:230281618;1:230281618;1:230281618;1:230281698;1:230281698;1:230281698;1:230281698;1:230281953;1:230281953;1:230282707;1:230282707;1:230282707;1:230282707;1:230282853;1:230282853;1:230282997;1:230282997;1:230283506;1:230283506;1:230283764;1:230283764;1:230283764;1:230283764;1:230284257;1:230284257;1:230284257;1:230284257;1:230284375;1:230284375;1:230284703;1:230284703;1:230284924;1:230284924;1:230284924;1:230284924;1:230285372;1:230285372;1:230285372;1:230285372;1:230286647;1:230286647;1:230286647;1:230286647;1:230287517;1:230287517;1:230287524;1:230287524;1:230290118;1:230290118;1:230290118;1:230290118;1:230291441;1:230291441;1:230291441;1:230291441;1:230291868;1:230291868;1:230291868;1:230291868;1:230292499;1:230292499;1:230292499;1:230292499;1:230293037;1:230293037;1:230294185;1:230294185;1:230294989;1:230294989;1:230295245;1:230295245;1:230295245;1:230295245;1:230296470;1:230296470;1:230296470;1:230296470;1:230296492;1:230296492;1:230298285;1:230298285;1:230298285;1:230298285;1:230299222;1:230299222;1:230300269;1:230300269;1:230300481;1:230300481;1:230300586;1:230300586;1:230300586;1:230300586;1:230301451;1:230301451;1:230301451;1:230301451;1:230301574;1:230301574;1:230301574;1:230301574;1:230301776;1:230301776;1:230301776;1:230301776;1:230302521;1:230302521;1:230302661;1:230302661;1:230303150;1:230303150;1:230303512;1:230303512;1:230305477;1:230305477;1:230305477;1:230305477;1:230307182;1:230307182;1:230307222;1:230307222;1:230307222;1:230307222;1:230309481;1:230309481;1:230309481;1:230309771;1:230309771;1:230309771;1:230309771;1:230310069;1:230310069;1:230310414;1:230310414;1:230310414;1:230310414;1:230310728;1:230310728;1:230310728;1:230310728;1:230310736;1:230310736;1:230310740;1:230310740;1:230311176;1:230311176;1:230311176;1:230311176;1:230311677;1:230311677;1:230311918;1:230311918;1:230312704;1:230312704;1:230312704;1:230312704;1:230313651;1:230313651;1:230313662;1:230313662;1:230313911;1:230313911;1:230313911;1:230313911;1:230314291;1:230314291;1:230314396;1:230314396;1:230314954;1:230314954;1:230315242;1:230315242;1:230315242;1:230315242;1:230315768;1:230315768;1:230316189;1:230316189;1:230316189;1:230316189;1:230316444;1:230316444;1:230316444;1:230316444;1:230317018;1:230317018;1:230317687;1:230317687;1:230317687;1:230317687;1:230317820;1:230317820;1:230317940;1:230317940;1:230318402;1:230318402;1:230320028;1:230320028;1:230320156;1:230320156;1:230320428;1:230320428;1:230320428;1:230320428;1:230320600;1:230320600;1:230320600;1:230320600;1:230322122;1:230322122;1:230322122;1:230322122;1:230322708;1:230322708;1:230322708;1:230322708;1:230324119;1:230324119;1:230324119;1:230324119;1:230324145;1:230324145;1:230324145;1:230324145;1:230324173;1:230324173;1:230324364;1:230324364;1:230324364;1:230324801;1:230324801;1:230324801;1:230325027;1:230325027;1:230326412;1:230326412;1:230326412;1:230326412;	rs12117086;rs12117086;rs7543050;rs7543050;rs7543050;rs7543050;rs10638714;rs10638714;rs6541294;rs6541294;rs6541294;rs6690424;rs6690424;rs6690424;rs6681042;rs6681042;rs6681042;rs6681042;rs6674744;rs6674744;rs6674744;rs6674744;rs6665258;rs6665258;rs6665260;rs6665260;rs6665260;rs6665260;rs6682741;rs6682741;rs6682741;rs6682741;rs6665367;rs6665367;rs4846904;rs4846904;rs4846904;rs4846904;rs4846905;rs4846905;rs4846905;rs4846905;rs2144298;rs2144298;rs2144299;rs2144299;rs2180078;rs2180078;rs6686680;rs6686680;rs6686680;rs6686680;rs4846836;rs4846836;rs4846838;rs4846838;rs4846838;rs4846838;rs6541295;rs6541295;rs6541295;rs6541295;rs6541296;rs6541296;rs6693579;rs6693579;rs6693579;rs6693579;rs6686054;rs6686054;rs11122405;rs11122405;rs6541297;rs6541297;rs1997947;rs1997947;rs1997947;rs1997947;rs4846906;rs4846906;rs4846906;rs4846906;rs6692319;rs6692319;rs4846907;rs4846907;rs4846839;rs4846839;rs4846839;rs4846839;rs4846909;rs4846909;rs4846909;rs4846909;rs1998065;rs1998065;rs1998065;rs1998065;rs6658942;rs6658942;rs10530179;rs10530179;rs7551742;rs7551742;rs7551742;rs7551742;rs4846910;rs4846910;rs4846910;rs4846910;rs2352723;rs2352723;rs2352723;rs2352723;rs1555289;rs1555289;rs1555289;rs1555289;rs10779833;rs10779833;rs910502;rs910502;rs1555290;rs1555290;rs12065546;rs12065546;rs12065546;rs12065546;rs4846915;rs4846915;rs4846915;rs4846915;rs4846916;rs4846916;rs2103827;rs2103827;rs2103827;rs2103827;rs4846917;rs4846917;rs10694107;rs10694107;rs11122449;rs11122449;rs4846918;rs4846918;rs4846918;rs4846918;rs4846919;rs4846919;rs4846919;rs4846919;rs4846920;rs4846920;rs4846920;rs4846920;rs2296065;rs2296065;rs2296065;rs2296065;rs4846840;rs4846840;rs4846841;rs4846841;rs10779836;rs10779836;rs6672758;rs6672758;rs966333;rs966333;rs966333;rs966333;rs4846922;rs4846922;rs4846923;rs4846923;rs4846923;rs4846923;rs611841;rs611841;rs611841;rs618520;rs618520;rs618520;rs618520;rs619899;rs619899;rs621328;rs621328;rs621328;rs621328;rs638097;rs638097;rs638097;rs638097;rs638112;rs638112;rs638116;rs638116;rs1264081;rs1264081;rs1264081;rs1264081;rs637180;rs637180;rs648456;rs648456;rs652108;rs652108;rs652108;rs652108;rs671682;rs671682;rs666718;rs666718;rs678050;rs678050;rs678050;rs678050;rs2748115;rs2748115;rs57992758;rs57992758;rs585361;rs585361;rs586712;rs586712;rs586712;rs586712;rs604769;rs604769;rs606587;rs606587;rs606587;rs606587;rs607553;rs607553;rs607553;rs607553;rs636810;rs636810;rs650253;rs650253;rs650253;rs650253;rs650808;rs650808;rs146436525;rs146436525;rs653523;rs653523;rs2748116;rs2748116;rs2748117;rs2748117;rs677990;rs677990;rs677990;rs677990;rs678578;rs678578;rs678578;rs678578;rs598203;rs598203;rs598203;rs598203;rs600845;rs600845;rs600845;rs600845;rs627702;rs627702;rs627702;rs627702;rs628035;rs628035;rs628035;rs628035;rs611701;rs611701;rs612577;rs612577;rs612577;rs641038;rs641038;rs641038;rs642235;rs642235;rs2760537;rs2760537;rs2760537;rs2760537;	HDL_C;triglyc;HDL;HDL_C;TG;triglyc;HDL_C;triglyc;HDL;HDL_C;triglyc;HDL;HDL_C;triglyc;HDL;HDL_C;TG;triglyc;HDL;HDL_C;TG;triglyc;HDL_C;triglyc;HDL;HDL_C;TG;triglyc;HDL;HDL_C;TG;triglyc;HDL_C;triglyc;HDL;HDL_C;TG;triglyc;HDL;HDL_C;TG;triglyc;HDL_C;triglyc;HDL_C;triglyc;HDL_C;triglyc;HDL;HDL_C;TG;triglyc;HDL_C;triglyc;HDL;HDL_C;TG;triglyc;HDL;HDL_C;TG;triglyc;HDL_C;triglyc;HDL;HDL_C;TG;triglyc;HDL_C;triglyc;HDL_C;triglyc;HDL_C;triglyc;HDL;HDL_C;TG;triglyc;HDL;HDL_C;TG;triglyc;HDL_C;triglyc;HDL_C;triglyc;HDL;HDL_C;TG;triglyc;HDL;HDL_C;TG;triglyc;HDL;HDL_C;TG;triglyc;HDL_C;triglyc;HDL_C;triglyc;HDL;HDL_C;TG;triglyc;HDL;HDL_C;TG;triglyc;HDL;HDL_C;TG;triglyc;HDL;HDL_C;TG;triglyc;HDL_C;triglyc;HDL_C;triglyc;HDL_C;triglyc;HDL;HDL_C;TG;triglyc;HDL;HDL_C;TG;triglyc;HDL_C;triglyc;HDL;HDL_C;TG;triglyc;HDL_C;triglyc;HDL_C;triglyc;HDL_C;triglyc;HDL;HDL_C;TG;triglyc;HDL;HDL_C;TG;triglyc;HDL;HDL_C;TG;triglyc;HDL;HDL_C;TG;triglyc;HDL_C;triglyc;HDL_C;triglyc;HDL_C;triglyc;HDL_C;triglyc;HDL;HDL_C;TG;triglyc;HDL_C;triglyc;HDL;HDL_C;TG;triglyc;HDL;HDL_C;triglyc;HDL;HDL_C;TG;triglyc;HDL_C;triglyc;HDL;HDL_C;TG;triglyc;HDL;HDL_C;TG;triglyc;HDL_C;triglyc;HDL_C;triglyc;HDL;HDL_C;TG;triglyc;HDL_C;triglyc;HDL_C;triglyc;HDL;HDL_C;TG;triglyc;HDL_C;triglyc;HDL_C;triglyc;HDL;HDL_C;TG;triglyc;HDL_C;triglyc;HDL_C;triglyc;HDL_C;triglyc;HDL;HDL_C;TG;triglyc;HDL_C;triglyc;HDL;HDL_C;TG;triglyc;HDL;HDL_C;TG;triglyc;HDL_C;triglyc;HDL;HDL_C;TG;triglyc;HDL_C;triglyc;HDL_C;triglyc;HDL_C;triglyc;HDL_C;triglyc;HDL_C;triglyc;HDL;HDL_C;TG;triglyc;HDL;HDL_C;TG;triglyc;HDL;HDL_C;TG;triglyc;HDL;HDL_C;TG;triglyc;HDL;HDL_C;TG;triglyc;HDL;HDL_C;TG;triglyc;HDL_C;triglyc;HDL;HDL_C;triglyc;HDL;HDL_C;triglyc;HDL_C;triglyc;HDL;HDL_C;TG;triglyc;	UKBB;UKBB;Willer_et_al_2013;UKBB;Willer_et_al_2013;UKBB;UKBB;UKBB;Willer_et_al_2013;UKBB;UKBB;Willer_et_al_2013;UKBB;UKBB;Willer_et_al_2013;UKBB;Willer_et_al_2013;UKBB;Willer_et_al_2013;UKBB;Willer_et_al_2013;UKBB;UKBB;UKBB;Willer_et_al_2013;UKBB;Willer_et_al_2013;UKBB;Willer_et_al_2013;UKBB;Willer_et_al_2013;UKBB;UKBB;UKBB;Willer_et_al_2013;UKBB;Willer_et_al_2013;UKBB;Willer_et_al_2013;UKBB;Willer_et_al_2013;UKBB;UKBB;UKBB;UKBB;UKBB;UKBB;UKBB;Willer_et_al_2013;UKBB;Willer_et_al_2013;UKBB;UKBB;UKBB;Willer_et_al_2013;UKBB;Willer_et_al_2013;UKBB;Willer_et_al_2013;UKBB;Willer_et_al_2013;UKBB;UKBB;UKBB;Willer_et_al_2013;UKBB;Willer_et_al_2013;UKBB;UKBB;UKBB;UKBB;UKBB;UKBB;UKBB;Willer_et_al_2013;UKBB;Willer_et_al_2013;UKBB;Willer_et_al_2013;UKBB;Willer_et_al_2013;UKBB;UKBB;UKBB;UKBB;UKBB;Willer_et_al_2013;UKBB;Willer_et_al_2013;UKBB;Willer_et_al_2013;UKBB;Willer_et_al_2013;UKBB;Willer_et_al_2013;UKBB;Willer_et_al_2013;UKBB;UKBB;UKBB;UKBB;UKBB;Willer_et_al_2013;UKBB;Willer_et_al_2013;UKBB;Willer_et_al_2013;UKBB;Willer_et_al_2013;UKBB;Willer_et_al_2013;UKBB;Willer_et_al_2013;UKBB;Willer_et_al_2013;UKBB;Willer_et_al_2013;UKBB;UKBB;UKBB;UKBB;UKBB;UKBB;UKBB;Willer_et_al_2013;UKBB;Willer_et_al_2013;UKBB;Willer_et_al_2013;UKBB;Willer_et_al_2013;UKBB;UKBB;UKBB;Willer_et_al_2013;UKBB;Willer_et_al_2013;UKBB;UKBB;UKBB;UKBB;UKBB;UKBB;UKBB;Willer_et_al_2013;UKBB;Willer_et_al_2013;UKBB;Willer_et_al_2013;UKBB;Willer_et_al_2013;UKBB;Willer_et_al_2013;UKBB;Willer_et_al_2013;UKBB;Willer_et_al_2013;UKBB;Willer_et_al_2013;UKBB;UKBB;UKBB;UKBB;UKBB;UKBB;UKBB;UKBB;UKBB;Willer_et_al_2013;UKBB;Willer_et_al_2013;UKBB;UKBB;UKBB;Willer_et_al_2013;UKBB;Willer_et_al_2013;UKBB;Willer_et_al_2013;UKBB;UKBB;Willer_et_al_2013;UKBB;Willer_et_al_2013;UKBB;UKBB;UKBB;Willer_et_al_2013;UKBB;Willer_et_al_2013;UKBB;Willer_et_al_2013;UKBB;Willer_et_al_2013;UKBB;UKBB;UKBB;UKBB;UKBB;Willer_et_al_2013;UKBB;Willer_et_al_2013;UKBB;UKBB;UKBB;UKBB;UKBB;Willer_et_al_2013;UKBB;Willer_et_al_2013;UKBB;UKBB;UKBB;UKBB;UKBB;Willer_et_al_2013;UKBB;Willer_et_al_2013;UKBB;UKBB;UKBB;UKBB;UKBB;UKBB;UKBB;Willer_et_al_2013;UKBB;Willer_et_al_2013;UKBB;UKBB;UKBB;Willer_et_al_2013;UKBB;Willer_et_al_2013;UKBB;Willer_et_al_2013;UKBB;Willer_et_al_2013;UKBB;UKBB;UKBB;Willer_et_al_2013;UKBB;Willer_et_al_2013;UKBB;UKBB;UKBB;UKBB;UKBB;UKBB;UKBB;UKBB;UKBB;UKBB;UKBB;Willer_et_al_2013;UKBB;Willer_et_al_2013;UKBB;Willer_et_al_2013;UKBB;Willer_et_al_2013;UKBB;Willer_et_al_2013;UKBB;Willer_et_al_2013;UKBB;Willer_et_al_2013;UKBB;Willer_et_al_2013;UKBB;Willer_et_al_2013;UKBB;Willer_et_al_2013;UKBB;Willer_et_al_2013;UKBB;Willer_et_al_2013;UKBB;UKBB;UKBB;Willer_et_al_2013;UKBB;UKBB;Willer_et_al_2013;UKBB;UKBB;UKBB;UKBB;Willer_et_al_2013;UKBB;Willer_et_al_2013;UKBB;	1:230279582	rs4846905	230297136;230295307;230161390;230159944;230279582;230279582;230279582;230287128;230287128;230287128;230392725;230379953;230413313;230379953;230392725;230413313;230279582;230287128;230413313;230327568;230379953;230307549;230307549;	-;-;rs2281721;rs4846914;rs4846905;rs4846905;rs4846905;rs1998064;rs1998064;rs1998064;rs78988790;rs16851199;rs9432148;rs16851199;rs78988790;rs9432148;rs4846905;rs1998064;rs9432148;rs10779837;rs16851199;rs6541300;rs6541300;	high_density_lipoprotein_cholesterol_measurement;esterified_cholesterol_measurement,_high_density_lipoprotein_cholesterol_measurement;Triglycerides;HDL_cholesterol;HDL_cholesterol;Apolipoprotein_A;Triglycerides;HDL_cholesterol;Apolipoprotein_A;Triglycerides;HDL_cholesterol;HDL_cholesterol;HDL_cholesterol;Apolipoprotein_A;Apolipoprotein_A;Triglycerides;Apolipoprotein_B;Apolipoprotein_B;Apolipoprotein_A;HDL_cholesterol;Triglycerides;Triglycerides;HDL_cholesterol;	Davis_et_al.;Davis_et_al.;Klarin_et_al.;Klarin_et_al.;Sinnott-Armstrong_et_al.;Sinnott-Armstrong_et_al.;Sinnott-Armstrong_et_al.;Sinnott-Armstrong_et_al.;Sinnott-Armstrong_et_al.;Sinnott-Armstrong_et_al.;Sinnott-Armstrong_et_al.;Sinnott-Armstrong_et_al.;Sinnott-Armstrong_et_al.;Sinnott-Armstrong_et_al.;Sinnott-Armstrong_et_al.;Sinnott-Armstrong_et_al.;Sinnott-Armstrong_et_al.;Sinnott-Armstrong_et_al.;Sinnott-Armstrong_et_al.;Sinnott-Armstrong_et_al.;Sinnott-Armstrong_et_al.;Sinnott-Armstrong_et_al.;Sinnott-Armstrong_et_al.;
1_27	1	229614579	230919557	S-VLDL-PL_percent	230294185	1:230294185:A:T	rs910502	a	t	0.1573	-0.0584039	0.00564561	4.409e-25	24.36	32	0.428	No	GALNT2	GALNT2	Biology	88	ApoA1;ApoBbyApoA1;FAw3byFA;HDL2-C;HDL-C;HDL-D;IDL-FC_percent;L-HDL-C;L-HDL-CE;L-HDL-FC;L-HDL-L;L-HDL-P;L-HDL-PL;L-HDL-TG;L-LDL-FC_percent;L-VLDL-C;L-VLDL-CE;L-VLDL-FC;L-VLDL-L;L-VLDL-P;L-VLDL-PL;L-VLDL-TG;M-HDL-C;M-HDL-CE;M-HDL-FC;M-HDL-FC_percent;M-HDL-L;M-HDL-P;M-HDL-PL;M-HDL-TG_percent;M-VLDL-C;M-VLDL-CE;M-VLDL-CE_percent;M-VLDL-C_percent;M-VLDL-FC;M-VLDL-L;M-VLDL-P;M-VLDL-PL;M-VLDL-PL_percent;M-VLDL-TG;M-VLDL-TG_percent;PC;Serum-TG;S-HDL-PL;S-HDL-PL_percent;S-HDL-TG;S-HDL-TG_percent;S-VLDL-CE_percent;S-VLDL-C_percent;S-VLDL-FC;S-VLDL-FC_percent;S-VLDL-L;S-VLDL-P;S-VLDL-PL;S-VLDL-PL_percent;S-VLDL-TG;S-VLDL-TG_percent;TGbyPG;TotCho;TotPG;VLDL-D;VLDL-TG;XL-HDL-C;XL-HDL-CE;XL-HDL-CE_percent;XL-HDL-C_percent;XL-HDL-FC;XL-HDL-L;XL-HDL-P;XL-HDL-PL;XL-HDL-PL_percent;XL-HDL-TG_percent;XL-VLDL-C;XL-VLDL-CE;XL-VLDL-FC;XL-VLDL-L;XL-VLDL-P;XL-VLDL-PL;XL-VLDL-TG;XS-VLDL-C_percent;XS-VLDL-TG;XS-VLDL-TG_percent;XXL-VLDL-C;XXL-VLDL-FC;XXL-VLDL-L;XXL-VLDL-P;XXL-VLDL-PL;XXL-VLDL-TG;	2	region_1_27_locus_2	intron_variant	NA	NA	NA	NA	Red cell distribution width (Astle W 2016);	NA	rs590820;	Free_cholesterol_in_medium_HDL;	1:230277580;1:230277580;1:230278291;1:230278291;1:230278291;1:230278291;1:230278466;1:230278466;1:230278826;1:230278826;1:230278826;1:230278892;1:230278892;1:230278892;1:230278979;1:230278979;1:230278979;1:230278979;1:230279011;1:230279011;1:230279011;1:230279011;1:230279058;1:230279058;1:230279067;1:230279067;1:230279067;1:230279067;1:230279090;1:230279090;1:230279090;1:230279090;1:230279169;1:230279169;1:230279410;1:230279410;1:230279410;1:230279410;1:230279582;1:230279582;1:230279582;1:230279582;1:230280198;1:230280198;1:230280366;1:230280366;1:230280513;1:230280513;1:230280522;1:230280522;1:230280522;1:230280522;1:230281316;1:230281316;1:230281618;1:230281618;1:230281618;1:230281618;1:230281698;1:230281698;1:230281698;1:230281698;1:230281953;1:230281953;1:230282707;1:230282707;1:230282707;1:230282707;1:230282853;1:230282853;1:230282997;1:230282997;1:230283506;1:230283506;1:230283764;1:230283764;1:230283764;1:230283764;1:230284257;1:230284257;1:230284257;1:230284257;1:230284375;1:230284375;1:230284703;1:230284703;1:230284924;1:230284924;1:230284924;1:230284924;1:230285372;1:230285372;1:230285372;1:230285372;1:230286647;1:230286647;1:230286647;1:230286647;1:230287517;1:230287517;1:230287524;1:230287524;1:230290118;1:230290118;1:230290118;1:230290118;1:230291441;1:230291441;1:230291441;1:230291441;1:230291868;1:230291868;1:230291868;1:230291868;1:230292499;1:230292499;1:230292499;1:230292499;1:230293037;1:230293037;1:230294185;1:230294185;1:230294989;1:230294989;1:230295245;1:230295245;1:230295245;1:230295245;1:230296470;1:230296470;1:230296470;1:230296470;1:230296492;1:230296492;1:230298285;1:230298285;1:230298285;1:230298285;1:230299222;1:230299222;1:230300269;1:230300269;1:230300481;1:230300481;1:230300586;1:230300586;1:230300586;1:230300586;1:230301451;1:230301451;1:230301451;1:230301451;1:230301574;1:230301574;1:230301574;1:230301574;1:230301776;1:230301776;1:230301776;1:230301776;1:230302521;1:230302521;1:230302661;1:230302661;1:230303150;1:230303150;1:230303512;1:230303512;1:230305477;1:230305477;1:230305477;1:230305477;1:230307182;1:230307182;1:230307222;1:230307222;1:230307222;1:230307222;1:230309481;1:230309481;1:230309481;1:230309771;1:230309771;1:230309771;1:230309771;1:230310069;1:230310069;1:230310414;1:230310414;1:230310414;1:230310414;1:230310728;1:230310728;1:230310728;1:230310728;1:230310736;1:230310736;1:230310740;1:230310740;1:230311176;1:230311176;1:230311176;1:230311176;1:230311677;1:230311677;1:230311918;1:230311918;1:230312704;1:230312704;1:230312704;1:230312704;1:230313651;1:230313651;1:230313662;1:230313662;1:230313911;1:230313911;1:230313911;1:230313911;1:230314291;1:230314291;1:230314396;1:230314396;1:230314954;1:230314954;1:230315242;1:230315242;1:230315242;1:230315242;1:230315768;1:230315768;1:230316189;1:230316189;1:230316189;1:230316189;1:230316444;1:230316444;1:230316444;1:230316444;1:230317018;1:230317018;1:230317687;1:230317687;1:230317687;1:230317687;1:230317820;1:230317820;1:230317940;1:230317940;1:230318402;1:230318402;1:230320028;1:230320028;1:230320156;1:230320156;1:230320428;1:230320428;1:230320428;1:230320428;1:230320600;1:230320600;1:230320600;1:230320600;1:230322122;1:230322122;1:230322122;1:230322122;1:230322708;1:230322708;1:230322708;1:230322708;1:230324119;1:230324119;1:230324119;1:230324119;1:230324145;1:230324145;1:230324145;1:230324145;1:230324173;1:230324173;1:230324364;1:230324364;1:230324364;1:230324801;1:230324801;1:230324801;1:230325027;1:230325027;1:230326412;1:230326412;1:230326412;1:230326412;	rs12117086;rs12117086;rs7543050;rs7543050;rs7543050;rs7543050;rs10638714;rs10638714;rs6541294;rs6541294;rs6541294;rs6690424;rs6690424;rs6690424;rs6681042;rs6681042;rs6681042;rs6681042;rs6674744;rs6674744;rs6674744;rs6674744;rs6665258;rs6665258;rs6665260;rs6665260;rs6665260;rs6665260;rs6682741;rs6682741;rs6682741;rs6682741;rs6665367;rs6665367;rs4846904;rs4846904;rs4846904;rs4846904;rs4846905;rs4846905;rs4846905;rs4846905;rs2144298;rs2144298;rs2144299;rs2144299;rs2180078;rs2180078;rs6686680;rs6686680;rs6686680;rs6686680;rs4846836;rs4846836;rs4846838;rs4846838;rs4846838;rs4846838;rs6541295;rs6541295;rs6541295;rs6541295;rs6541296;rs6541296;rs6693579;rs6693579;rs6693579;rs6693579;rs6686054;rs6686054;rs11122405;rs11122405;rs6541297;rs6541297;rs1997947;rs1997947;rs1997947;rs1997947;rs4846906;rs4846906;rs4846906;rs4846906;rs6692319;rs6692319;rs4846907;rs4846907;rs4846839;rs4846839;rs4846839;rs4846839;rs4846909;rs4846909;rs4846909;rs4846909;rs1998065;rs1998065;rs1998065;rs1998065;rs6658942;rs6658942;rs10530179;rs10530179;rs7551742;rs7551742;rs7551742;rs7551742;rs4846910;rs4846910;rs4846910;rs4846910;rs2352723;rs2352723;rs2352723;rs2352723;rs1555289;rs1555289;rs1555289;rs1555289;rs10779833;rs10779833;rs910502;rs910502;rs1555290;rs1555290;rs12065546;rs12065546;rs12065546;rs12065546;rs4846915;rs4846915;rs4846915;rs4846915;rs4846916;rs4846916;rs2103827;rs2103827;rs2103827;rs2103827;rs4846917;rs4846917;rs10694107;rs10694107;rs11122449;rs11122449;rs4846918;rs4846918;rs4846918;rs4846918;rs4846919;rs4846919;rs4846919;rs4846919;rs4846920;rs4846920;rs4846920;rs4846920;rs2296065;rs2296065;rs2296065;rs2296065;rs4846840;rs4846840;rs4846841;rs4846841;rs10779836;rs10779836;rs6672758;rs6672758;rs966333;rs966333;rs966333;rs966333;rs4846922;rs4846922;rs4846923;rs4846923;rs4846923;rs4846923;rs611841;rs611841;rs611841;rs618520;rs618520;rs618520;rs618520;rs619899;rs619899;rs621328;rs621328;rs621328;rs621328;rs638097;rs638097;rs638097;rs638097;rs638112;rs638112;rs638116;rs638116;rs1264081;rs1264081;rs1264081;rs1264081;rs637180;rs637180;rs648456;rs648456;rs652108;rs652108;rs652108;rs652108;rs671682;rs671682;rs666718;rs666718;rs678050;rs678050;rs678050;rs678050;rs2748115;rs2748115;rs57992758;rs57992758;rs585361;rs585361;rs586712;rs586712;rs586712;rs586712;rs604769;rs604769;rs606587;rs606587;rs606587;rs606587;rs607553;rs607553;rs607553;rs607553;rs636810;rs636810;rs650253;rs650253;rs650253;rs650253;rs650808;rs650808;rs146436525;rs146436525;rs653523;rs653523;rs2748116;rs2748116;rs2748117;rs2748117;rs677990;rs677990;rs677990;rs677990;rs678578;rs678578;rs678578;rs678578;rs598203;rs598203;rs598203;rs598203;rs600845;rs600845;rs600845;rs600845;rs627702;rs627702;rs627702;rs627702;rs628035;rs628035;rs628035;rs628035;rs611701;rs611701;rs612577;rs612577;rs612577;rs641038;rs641038;rs641038;rs642235;rs642235;rs2760537;rs2760537;rs2760537;rs2760537;	HDL_C;triglyc;HDL;HDL_C;TG;triglyc;HDL_C;triglyc;HDL;HDL_C;triglyc;HDL;HDL_C;triglyc;HDL;HDL_C;TG;triglyc;HDL;HDL_C;TG;triglyc;HDL_C;triglyc;HDL;HDL_C;TG;triglyc;HDL;HDL_C;TG;triglyc;HDL_C;triglyc;HDL;HDL_C;TG;triglyc;HDL;HDL_C;TG;triglyc;HDL_C;triglyc;HDL_C;triglyc;HDL_C;triglyc;HDL;HDL_C;TG;triglyc;HDL_C;triglyc;HDL;HDL_C;TG;triglyc;HDL;HDL_C;TG;triglyc;HDL_C;triglyc;HDL;HDL_C;TG;triglyc;HDL_C;triglyc;HDL_C;triglyc;HDL_C;triglyc;HDL;HDL_C;TG;triglyc;HDL;HDL_C;TG;triglyc;HDL_C;triglyc;HDL_C;triglyc;HDL;HDL_C;TG;triglyc;HDL;HDL_C;TG;triglyc;HDL;HDL_C;TG;triglyc;HDL_C;triglyc;HDL_C;triglyc;HDL;HDL_C;TG;triglyc;HDL;HDL_C;TG;triglyc;HDL;HDL_C;TG;triglyc;HDL;HDL_C;TG;triglyc;HDL_C;triglyc;HDL_C;triglyc;HDL_C;triglyc;HDL;HDL_C;TG;triglyc;HDL;HDL_C;TG;triglyc;HDL_C;triglyc;HDL;HDL_C;TG;triglyc;HDL_C;triglyc;HDL_C;triglyc;HDL_C;triglyc;HDL;HDL_C;TG;triglyc;HDL;HDL_C;TG;triglyc;HDL;HDL_C;TG;triglyc;HDL;HDL_C;TG;triglyc;HDL_C;triglyc;HDL_C;triglyc;HDL_C;triglyc;HDL_C;triglyc;HDL;HDL_C;TG;triglyc;HDL_C;triglyc;HDL;HDL_C;TG;triglyc;HDL;HDL_C;triglyc;HDL;HDL_C;TG;triglyc;HDL_C;triglyc;HDL;HDL_C;TG;triglyc;HDL;HDL_C;TG;triglyc;HDL_C;triglyc;HDL_C;triglyc;HDL;HDL_C;TG;triglyc;HDL_C;triglyc;HDL_C;triglyc;HDL;HDL_C;TG;triglyc;HDL_C;triglyc;HDL_C;triglyc;HDL;HDL_C;TG;triglyc;HDL_C;triglyc;HDL_C;triglyc;HDL_C;triglyc;HDL;HDL_C;TG;triglyc;HDL_C;triglyc;HDL;HDL_C;TG;triglyc;HDL;HDL_C;TG;triglyc;HDL_C;triglyc;HDL;HDL_C;TG;triglyc;HDL_C;triglyc;HDL_C;triglyc;HDL_C;triglyc;HDL_C;triglyc;HDL_C;triglyc;HDL;HDL_C;TG;triglyc;HDL;HDL_C;TG;triglyc;HDL;HDL_C;TG;triglyc;HDL;HDL_C;TG;triglyc;HDL;HDL_C;TG;triglyc;HDL;HDL_C;TG;triglyc;HDL_C;triglyc;HDL;HDL_C;triglyc;HDL;HDL_C;triglyc;HDL_C;triglyc;HDL;HDL_C;TG;triglyc;	UKBB;UKBB;Willer_et_al_2013;UKBB;Willer_et_al_2013;UKBB;UKBB;UKBB;Willer_et_al_2013;UKBB;UKBB;Willer_et_al_2013;UKBB;UKBB;Willer_et_al_2013;UKBB;Willer_et_al_2013;UKBB;Willer_et_al_2013;UKBB;Willer_et_al_2013;UKBB;UKBB;UKBB;Willer_et_al_2013;UKBB;Willer_et_al_2013;UKBB;Willer_et_al_2013;UKBB;Willer_et_al_2013;UKBB;UKBB;UKBB;Willer_et_al_2013;UKBB;Willer_et_al_2013;UKBB;Willer_et_al_2013;UKBB;Willer_et_al_2013;UKBB;UKBB;UKBB;UKBB;UKBB;UKBB;UKBB;Willer_et_al_2013;UKBB;Willer_et_al_2013;UKBB;UKBB;UKBB;Willer_et_al_2013;UKBB;Willer_et_al_2013;UKBB;Willer_et_al_2013;UKBB;Willer_et_al_2013;UKBB;UKBB;UKBB;Willer_et_al_2013;UKBB;Willer_et_al_2013;UKBB;UKBB;UKBB;UKBB;UKBB;UKBB;UKBB;Willer_et_al_2013;UKBB;Willer_et_al_2013;UKBB;Willer_et_al_2013;UKBB;Willer_et_al_2013;UKBB;UKBB;UKBB;UKBB;UKBB;Willer_et_al_2013;UKBB;Willer_et_al_2013;UKBB;Willer_et_al_2013;UKBB;Willer_et_al_2013;UKBB;Willer_et_al_2013;UKBB;Willer_et_al_2013;UKBB;UKBB;UKBB;UKBB;UKBB;Willer_et_al_2013;UKBB;Willer_et_al_2013;UKBB;Willer_et_al_2013;UKBB;Willer_et_al_2013;UKBB;Willer_et_al_2013;UKBB;Willer_et_al_2013;UKBB;Willer_et_al_2013;UKBB;Willer_et_al_2013;UKBB;UKBB;UKBB;UKBB;UKBB;UKBB;UKBB;Willer_et_al_2013;UKBB;Willer_et_al_2013;UKBB;Willer_et_al_2013;UKBB;Willer_et_al_2013;UKBB;UKBB;UKBB;Willer_et_al_2013;UKBB;Willer_et_al_2013;UKBB;UKBB;UKBB;UKBB;UKBB;UKBB;UKBB;Willer_et_al_2013;UKBB;Willer_et_al_2013;UKBB;Willer_et_al_2013;UKBB;Willer_et_al_2013;UKBB;Willer_et_al_2013;UKBB;Willer_et_al_2013;UKBB;Willer_et_al_2013;UKBB;Willer_et_al_2013;UKBB;UKBB;UKBB;UKBB;UKBB;UKBB;UKBB;UKBB;UKBB;Willer_et_al_2013;UKBB;Willer_et_al_2013;UKBB;UKBB;UKBB;Willer_et_al_2013;UKBB;Willer_et_al_2013;UKBB;Willer_et_al_2013;UKBB;UKBB;Willer_et_al_2013;UKBB;Willer_et_al_2013;UKBB;UKBB;UKBB;Willer_et_al_2013;UKBB;Willer_et_al_2013;UKBB;Willer_et_al_2013;UKBB;Willer_et_al_2013;UKBB;UKBB;UKBB;UKBB;UKBB;Willer_et_al_2013;UKBB;Willer_et_al_2013;UKBB;UKBB;UKBB;UKBB;UKBB;Willer_et_al_2013;UKBB;Willer_et_al_2013;UKBB;UKBB;UKBB;UKBB;UKBB;Willer_et_al_2013;UKBB;Willer_et_al_2013;UKBB;UKBB;UKBB;UKBB;UKBB;UKBB;UKBB;Willer_et_al_2013;UKBB;Willer_et_al_2013;UKBB;UKBB;UKBB;Willer_et_al_2013;UKBB;Willer_et_al_2013;UKBB;Willer_et_al_2013;UKBB;Willer_et_al_2013;UKBB;UKBB;UKBB;Willer_et_al_2013;UKBB;Willer_et_al_2013;UKBB;UKBB;UKBB;UKBB;UKBB;UKBB;UKBB;UKBB;UKBB;UKBB;UKBB;Willer_et_al_2013;UKBB;Willer_et_al_2013;UKBB;Willer_et_al_2013;UKBB;Willer_et_al_2013;UKBB;Willer_et_al_2013;UKBB;Willer_et_al_2013;UKBB;Willer_et_al_2013;UKBB;Willer_et_al_2013;UKBB;Willer_et_al_2013;UKBB;Willer_et_al_2013;UKBB;Willer_et_al_2013;UKBB;Willer_et_al_2013;UKBB;UKBB;UKBB;Willer_et_al_2013;UKBB;UKBB;Willer_et_al_2013;UKBB;UKBB;UKBB;UKBB;Willer_et_al_2013;UKBB;Willer_et_al_2013;UKBB;	1:230279582	rs4846905	230297136;230295307;230161390;230159944;230279582;230279582;230279582;230287128;230287128;230287128;230392725;230379953;230413313;230379953;230392725;230413313;230279582;230287128;230413313;230327568;230379953;230307549;230307549;	-;-;rs2281721;rs4846914;rs4846905;rs4846905;rs4846905;rs1998064;rs1998064;rs1998064;rs78988790;rs16851199;rs9432148;rs16851199;rs78988790;rs9432148;rs4846905;rs1998064;rs9432148;rs10779837;rs16851199;rs6541300;rs6541300;	high_density_lipoprotein_cholesterol_measurement;esterified_cholesterol_measurement,_high_density_lipoprotein_cholesterol_measurement;Triglycerides;HDL_cholesterol;HDL_cholesterol;Apolipoprotein_A;Triglycerides;HDL_cholesterol;Apolipoprotein_A;Triglycerides;HDL_cholesterol;HDL_cholesterol;HDL_cholesterol;Apolipoprotein_A;Apolipoprotein_A;Triglycerides;Apolipoprotein_B;Apolipoprotein_B;Apolipoprotein_A;HDL_cholesterol;Triglycerides;Triglycerides;HDL_cholesterol;	Davis_et_al.;Davis_et_al.;Klarin_et_al.;Klarin_et_al.;Sinnott-Armstrong_et_al.;Sinnott-Armstrong_et_al.;Sinnott-Armstrong_et_al.;Sinnott-Armstrong_et_al.;Sinnott-Armstrong_et_al.;Sinnott-Armstrong_et_al.;Sinnott-Armstrong_et_al.;Sinnott-Armstrong_et_al.;Sinnott-Armstrong_et_al.;Sinnott-Armstrong_et_al.;Sinnott-Armstrong_et_al.;Sinnott-Armstrong_et_al.;Sinnott-Armstrong_et_al.;Sinnott-Armstrong_et_al.;Sinnott-Armstrong_et_al.;Sinnott-Armstrong_et_al.;Sinnott-Armstrong_et_al.;Sinnott-Armstrong_et_al.;Sinnott-Armstrong_et_al.;
1_27	1	229614579	230919557	S-HDL-PL	230294185	1:230294185:A:T	rs910502	a	t	0.1573	-0.043223	0.00564475	1.9e-14	13.72	32	0.03524	No	GALNT2	GALNT2	Biology	88	ApoA1;ApoBbyApoA1;FAw3byFA;HDL2-C;HDL-C;HDL-D;IDL-FC_percent;L-HDL-C;L-HDL-CE;L-HDL-FC;L-HDL-L;L-HDL-P;L-HDL-PL;L-HDL-TG;L-LDL-FC_percent;L-VLDL-C;L-VLDL-CE;L-VLDL-FC;L-VLDL-L;L-VLDL-P;L-VLDL-PL;L-VLDL-TG;M-HDL-C;M-HDL-CE;M-HDL-FC;M-HDL-FC_percent;M-HDL-L;M-HDL-P;M-HDL-PL;M-HDL-TG_percent;M-VLDL-C;M-VLDL-CE;M-VLDL-CE_percent;M-VLDL-C_percent;M-VLDL-FC;M-VLDL-L;M-VLDL-P;M-VLDL-PL;M-VLDL-PL_percent;M-VLDL-TG;M-VLDL-TG_percent;PC;Serum-TG;S-HDL-PL;S-HDL-PL_percent;S-HDL-TG;S-HDL-TG_percent;S-VLDL-CE_percent;S-VLDL-C_percent;S-VLDL-FC;S-VLDL-FC_percent;S-VLDL-L;S-VLDL-P;S-VLDL-PL;S-VLDL-PL_percent;S-VLDL-TG;S-VLDL-TG_percent;TGbyPG;TotCho;TotPG;VLDL-D;VLDL-TG;XL-HDL-C;XL-HDL-CE;XL-HDL-CE_percent;XL-HDL-C_percent;XL-HDL-FC;XL-HDL-L;XL-HDL-P;XL-HDL-PL;XL-HDL-PL_percent;XL-HDL-TG_percent;XL-VLDL-C;XL-VLDL-CE;XL-VLDL-FC;XL-VLDL-L;XL-VLDL-P;XL-VLDL-PL;XL-VLDL-TG;XS-VLDL-C_percent;XS-VLDL-TG;XS-VLDL-TG_percent;XXL-VLDL-C;XXL-VLDL-FC;XXL-VLDL-L;XXL-VLDL-P;XXL-VLDL-PL;XXL-VLDL-TG;	2	region_1_27_locus_2	intron_variant	NA	NA	NA	NA	Red cell distribution width (Astle W 2016);	NA	rs590820;	Free_cholesterol_in_medium_HDL;	1:230277580;1:230277580;1:230278291;1:230278291;1:230278291;1:230278291;1:230278466;1:230278466;1:230278826;1:230278826;1:230278826;1:230278892;1:230278892;1:230278892;1:230278979;1:230278979;1:230278979;1:230278979;1:230279011;1:230279011;1:230279011;1:230279011;1:230279058;1:230279058;1:230279067;1:230279067;1:230279067;1:230279067;1:230279090;1:230279090;1:230279090;1:230279090;1:230279169;1:230279169;1:230279410;1:230279410;1:230279410;1:230279410;1:230279582;1:230279582;1:230279582;1:230279582;1:230280198;1:230280198;1:230280366;1:230280366;1:230280513;1:230280513;1:230280522;1:230280522;1:230280522;1:230280522;1:230281316;1:230281316;1:230281618;1:230281618;1:230281618;1:230281618;1:230281698;1:230281698;1:230281698;1:230281698;1:230281953;1:230281953;1:230282707;1:230282707;1:230282707;1:230282707;1:230282853;1:230282853;1:230282997;1:230282997;1:230283506;1:230283506;1:230283764;1:230283764;1:230283764;1:230283764;1:230284257;1:230284257;1:230284257;1:230284257;1:230284375;1:230284375;1:230284703;1:230284703;1:230284924;1:230284924;1:230284924;1:230284924;1:230285372;1:230285372;1:230285372;1:230285372;1:230286647;1:230286647;1:230286647;1:230286647;1:230287517;1:230287517;1:230287524;1:230287524;1:230290118;1:230290118;1:230290118;1:230290118;1:230291441;1:230291441;1:230291441;1:230291441;1:230291868;1:230291868;1:230291868;1:230291868;1:230292499;1:230292499;1:230292499;1:230292499;1:230293037;1:230293037;1:230294185;1:230294185;1:230294989;1:230294989;1:230295245;1:230295245;1:230295245;1:230295245;1:230296470;1:230296470;1:230296470;1:230296470;1:230296492;1:230296492;1:230298285;1:230298285;1:230298285;1:230298285;1:230299222;1:230299222;1:230300269;1:230300269;1:230300481;1:230300481;1:230300586;1:230300586;1:230300586;1:230300586;1:230301451;1:230301451;1:230301451;1:230301451;1:230301574;1:230301574;1:230301574;1:230301574;1:230301776;1:230301776;1:230301776;1:230301776;1:230302521;1:230302521;1:230302661;1:230302661;1:230303150;1:230303150;1:230303512;1:230303512;1:230305477;1:230305477;1:230305477;1:230305477;1:230307182;1:230307182;1:230307222;1:230307222;1:230307222;1:230307222;1:230309481;1:230309481;1:230309481;1:230309771;1:230309771;1:230309771;1:230309771;1:230310069;1:230310069;1:230310414;1:230310414;1:230310414;1:230310414;1:230310728;1:230310728;1:230310728;1:230310728;1:230310736;1:230310736;1:230310740;1:230310740;1:230311176;1:230311176;1:230311176;1:230311176;1:230311677;1:230311677;1:230311918;1:230311918;1:230312704;1:230312704;1:230312704;1:230312704;1:230313651;1:230313651;1:230313662;1:230313662;1:230313911;1:230313911;1:230313911;1:230313911;1:230314291;1:230314291;1:230314396;1:230314396;1:230314954;1:230314954;1:230315242;1:230315242;1:230315242;1:230315242;1:230315768;1:230315768;1:230316189;1:230316189;1:230316189;1:230316189;1:230316444;1:230316444;1:230316444;1:230316444;1:230317018;1:230317018;1:230317687;1:230317687;1:230317687;1:230317687;1:230317820;1:230317820;1:230317940;1:230317940;1:230318402;1:230318402;1:230320028;1:230320028;1:230320156;1:230320156;1:230320428;1:230320428;1:230320428;1:230320428;1:230320600;1:230320600;1:230320600;1:230320600;1:230322122;1:230322122;1:230322122;1:230322122;1:230322708;1:230322708;1:230322708;1:230322708;1:230324119;1:230324119;1:230324119;1:230324119;1:230324145;1:230324145;1:230324145;1:230324145;1:230324173;1:230324173;1:230324364;1:230324364;1:230324364;1:230324801;1:230324801;1:230324801;1:230325027;1:230325027;1:230326412;1:230326412;1:230326412;1:230326412;	rs12117086;rs12117086;rs7543050;rs7543050;rs7543050;rs7543050;rs10638714;rs10638714;rs6541294;rs6541294;rs6541294;rs6690424;rs6690424;rs6690424;rs6681042;rs6681042;rs6681042;rs6681042;rs6674744;rs6674744;rs6674744;rs6674744;rs6665258;rs6665258;rs6665260;rs6665260;rs6665260;rs6665260;rs6682741;rs6682741;rs6682741;rs6682741;rs6665367;rs6665367;rs4846904;rs4846904;rs4846904;rs4846904;rs4846905;rs4846905;rs4846905;rs4846905;rs2144298;rs2144298;rs2144299;rs2144299;rs2180078;rs2180078;rs6686680;rs6686680;rs6686680;rs6686680;rs4846836;rs4846836;rs4846838;rs4846838;rs4846838;rs4846838;rs6541295;rs6541295;rs6541295;rs6541295;rs6541296;rs6541296;rs6693579;rs6693579;rs6693579;rs6693579;rs6686054;rs6686054;rs11122405;rs11122405;rs6541297;rs6541297;rs1997947;rs1997947;rs1997947;rs1997947;rs4846906;rs4846906;rs4846906;rs4846906;rs6692319;rs6692319;rs4846907;rs4846907;rs4846839;rs4846839;rs4846839;rs4846839;rs4846909;rs4846909;rs4846909;rs4846909;rs1998065;rs1998065;rs1998065;rs1998065;rs6658942;rs6658942;rs10530179;rs10530179;rs7551742;rs7551742;rs7551742;rs7551742;rs4846910;rs4846910;rs4846910;rs4846910;rs2352723;rs2352723;rs2352723;rs2352723;rs1555289;rs1555289;rs1555289;rs1555289;rs10779833;rs10779833;rs910502;rs910502;rs1555290;rs1555290;rs12065546;rs12065546;rs12065546;rs12065546;rs4846915;rs4846915;rs4846915;rs4846915;rs4846916;rs4846916;rs2103827;rs2103827;rs2103827;rs2103827;rs4846917;rs4846917;rs10694107;rs10694107;rs11122449;rs11122449;rs4846918;rs4846918;rs4846918;rs4846918;rs4846919;rs4846919;rs4846919;rs4846919;rs4846920;rs4846920;rs4846920;rs4846920;rs2296065;rs2296065;rs2296065;rs2296065;rs4846840;rs4846840;rs4846841;rs4846841;rs10779836;rs10779836;rs6672758;rs6672758;rs966333;rs966333;rs966333;rs966333;rs4846922;rs4846922;rs4846923;rs4846923;rs4846923;rs4846923;rs611841;rs611841;rs611841;rs618520;rs618520;rs618520;rs618520;rs619899;rs619899;rs621328;rs621328;rs621328;rs621328;rs638097;rs638097;rs638097;rs638097;rs638112;rs638112;rs638116;rs638116;rs1264081;rs1264081;rs1264081;rs1264081;rs637180;rs637180;rs648456;rs648456;rs652108;rs652108;rs652108;rs652108;rs671682;rs671682;rs666718;rs666718;rs678050;rs678050;rs678050;rs678050;rs2748115;rs2748115;rs57992758;rs57992758;rs585361;rs585361;rs586712;rs586712;rs586712;rs586712;rs604769;rs604769;rs606587;rs606587;rs606587;rs606587;rs607553;rs607553;rs607553;rs607553;rs636810;rs636810;rs650253;rs650253;rs650253;rs650253;rs650808;rs650808;rs146436525;rs146436525;rs653523;rs653523;rs2748116;rs2748116;rs2748117;rs2748117;rs677990;rs677990;rs677990;rs677990;rs678578;rs678578;rs678578;rs678578;rs598203;rs598203;rs598203;rs598203;rs600845;rs600845;rs600845;rs600845;rs627702;rs627702;rs627702;rs627702;rs628035;rs628035;rs628035;rs628035;rs611701;rs611701;rs612577;rs612577;rs612577;rs641038;rs641038;rs641038;rs642235;rs642235;rs2760537;rs2760537;rs2760537;rs2760537;	HDL_C;triglyc;HDL;HDL_C;TG;triglyc;HDL_C;triglyc;HDL;HDL_C;triglyc;HDL;HDL_C;triglyc;HDL;HDL_C;TG;triglyc;HDL;HDL_C;TG;triglyc;HDL_C;triglyc;HDL;HDL_C;TG;triglyc;HDL;HDL_C;TG;triglyc;HDL_C;triglyc;HDL;HDL_C;TG;triglyc;HDL;HDL_C;TG;triglyc;HDL_C;triglyc;HDL_C;triglyc;HDL_C;triglyc;HDL;HDL_C;TG;triglyc;HDL_C;triglyc;HDL;HDL_C;TG;triglyc;HDL;HDL_C;TG;triglyc;HDL_C;triglyc;HDL;HDL_C;TG;triglyc;HDL_C;triglyc;HDL_C;triglyc;HDL_C;triglyc;HDL;HDL_C;TG;triglyc;HDL;HDL_C;TG;triglyc;HDL_C;triglyc;HDL_C;triglyc;HDL;HDL_C;TG;triglyc;HDL;HDL_C;TG;triglyc;HDL;HDL_C;TG;triglyc;HDL_C;triglyc;HDL_C;triglyc;HDL;HDL_C;TG;triglyc;HDL;HDL_C;TG;triglyc;HDL;HDL_C;TG;triglyc;HDL;HDL_C;TG;triglyc;HDL_C;triglyc;HDL_C;triglyc;HDL_C;triglyc;HDL;HDL_C;TG;triglyc;HDL;HDL_C;TG;triglyc;HDL_C;triglyc;HDL;HDL_C;TG;triglyc;HDL_C;triglyc;HDL_C;triglyc;HDL_C;triglyc;HDL;HDL_C;TG;triglyc;HDL;HDL_C;TG;triglyc;HDL;HDL_C;TG;triglyc;HDL;HDL_C;TG;triglyc;HDL_C;triglyc;HDL_C;triglyc;HDL_C;triglyc;HDL_C;triglyc;HDL;HDL_C;TG;triglyc;HDL_C;triglyc;HDL;HDL_C;TG;triglyc;HDL;HDL_C;triglyc;HDL;HDL_C;TG;triglyc;HDL_C;triglyc;HDL;HDL_C;TG;triglyc;HDL;HDL_C;TG;triglyc;HDL_C;triglyc;HDL_C;triglyc;HDL;HDL_C;TG;triglyc;HDL_C;triglyc;HDL_C;triglyc;HDL;HDL_C;TG;triglyc;HDL_C;triglyc;HDL_C;triglyc;HDL;HDL_C;TG;triglyc;HDL_C;triglyc;HDL_C;triglyc;HDL_C;triglyc;HDL;HDL_C;TG;triglyc;HDL_C;triglyc;HDL;HDL_C;TG;triglyc;HDL;HDL_C;TG;triglyc;HDL_C;triglyc;HDL;HDL_C;TG;triglyc;HDL_C;triglyc;HDL_C;triglyc;HDL_C;triglyc;HDL_C;triglyc;HDL_C;triglyc;HDL;HDL_C;TG;triglyc;HDL;HDL_C;TG;triglyc;HDL;HDL_C;TG;triglyc;HDL;HDL_C;TG;triglyc;HDL;HDL_C;TG;triglyc;HDL;HDL_C;TG;triglyc;HDL_C;triglyc;HDL;HDL_C;triglyc;HDL;HDL_C;triglyc;HDL_C;triglyc;HDL;HDL_C;TG;triglyc;	UKBB;UKBB;Willer_et_al_2013;UKBB;Willer_et_al_2013;UKBB;UKBB;UKBB;Willer_et_al_2013;UKBB;UKBB;Willer_et_al_2013;UKBB;UKBB;Willer_et_al_2013;UKBB;Willer_et_al_2013;UKBB;Willer_et_al_2013;UKBB;Willer_et_al_2013;UKBB;UKBB;UKBB;Willer_et_al_2013;UKBB;Willer_et_al_2013;UKBB;Willer_et_al_2013;UKBB;Willer_et_al_2013;UKBB;UKBB;UKBB;Willer_et_al_2013;UKBB;Willer_et_al_2013;UKBB;Willer_et_al_2013;UKBB;Willer_et_al_2013;UKBB;UKBB;UKBB;UKBB;UKBB;UKBB;UKBB;Willer_et_al_2013;UKBB;Willer_et_al_2013;UKBB;UKBB;UKBB;Willer_et_al_2013;UKBB;Willer_et_al_2013;UKBB;Willer_et_al_2013;UKBB;Willer_et_al_2013;UKBB;UKBB;UKBB;Willer_et_al_2013;UKBB;Willer_et_al_2013;UKBB;UKBB;UKBB;UKBB;UKBB;UKBB;UKBB;Willer_et_al_2013;UKBB;Willer_et_al_2013;UKBB;Willer_et_al_2013;UKBB;Willer_et_al_2013;UKBB;UKBB;UKBB;UKBB;UKBB;Willer_et_al_2013;UKBB;Willer_et_al_2013;UKBB;Willer_et_al_2013;UKBB;Willer_et_al_2013;UKBB;Willer_et_al_2013;UKBB;Willer_et_al_2013;UKBB;UKBB;UKBB;UKBB;UKBB;Willer_et_al_2013;UKBB;Willer_et_al_2013;UKBB;Willer_et_al_2013;UKBB;Willer_et_al_2013;UKBB;Willer_et_al_2013;UKBB;Willer_et_al_2013;UKBB;Willer_et_al_2013;UKBB;Willer_et_al_2013;UKBB;UKBB;UKBB;UKBB;UKBB;UKBB;UKBB;Willer_et_al_2013;UKBB;Willer_et_al_2013;UKBB;Willer_et_al_2013;UKBB;Willer_et_al_2013;UKBB;UKBB;UKBB;Willer_et_al_2013;UKBB;Willer_et_al_2013;UKBB;UKBB;UKBB;UKBB;UKBB;UKBB;UKBB;Willer_et_al_2013;UKBB;Willer_et_al_2013;UKBB;Willer_et_al_2013;UKBB;Willer_et_al_2013;UKBB;Willer_et_al_2013;UKBB;Willer_et_al_2013;UKBB;Willer_et_al_2013;UKBB;Willer_et_al_2013;UKBB;UKBB;UKBB;UKBB;UKBB;UKBB;UKBB;UKBB;UKBB;Willer_et_al_2013;UKBB;Willer_et_al_2013;UKBB;UKBB;UKBB;Willer_et_al_2013;UKBB;Willer_et_al_2013;UKBB;Willer_et_al_2013;UKBB;UKBB;Willer_et_al_2013;UKBB;Willer_et_al_2013;UKBB;UKBB;UKBB;Willer_et_al_2013;UKBB;Willer_et_al_2013;UKBB;Willer_et_al_2013;UKBB;Willer_et_al_2013;UKBB;UKBB;UKBB;UKBB;UKBB;Willer_et_al_2013;UKBB;Willer_et_al_2013;UKBB;UKBB;UKBB;UKBB;UKBB;Willer_et_al_2013;UKBB;Willer_et_al_2013;UKBB;UKBB;UKBB;UKBB;UKBB;Willer_et_al_2013;UKBB;Willer_et_al_2013;UKBB;UKBB;UKBB;UKBB;UKBB;UKBB;UKBB;Willer_et_al_2013;UKBB;Willer_et_al_2013;UKBB;UKBB;UKBB;Willer_et_al_2013;UKBB;Willer_et_al_2013;UKBB;Willer_et_al_2013;UKBB;Willer_et_al_2013;UKBB;UKBB;UKBB;Willer_et_al_2013;UKBB;Willer_et_al_2013;UKBB;UKBB;UKBB;UKBB;UKBB;UKBB;UKBB;UKBB;UKBB;UKBB;UKBB;Willer_et_al_2013;UKBB;Willer_et_al_2013;UKBB;Willer_et_al_2013;UKBB;Willer_et_al_2013;UKBB;Willer_et_al_2013;UKBB;Willer_et_al_2013;UKBB;Willer_et_al_2013;UKBB;Willer_et_al_2013;UKBB;Willer_et_al_2013;UKBB;Willer_et_al_2013;UKBB;Willer_et_al_2013;UKBB;Willer_et_al_2013;UKBB;UKBB;UKBB;Willer_et_al_2013;UKBB;UKBB;Willer_et_al_2013;UKBB;UKBB;UKBB;UKBB;Willer_et_al_2013;UKBB;Willer_et_al_2013;UKBB;	1:230279582	rs4846905	230297136;230295307;230161390;230159944;230279582;230279582;230279582;230287128;230287128;230287128;230392725;230379953;230413313;230379953;230392725;230413313;230279582;230287128;230413313;230327568;230379953;230307549;230307549;	-;-;rs2281721;rs4846914;rs4846905;rs4846905;rs4846905;rs1998064;rs1998064;rs1998064;rs78988790;rs16851199;rs9432148;rs16851199;rs78988790;rs9432148;rs4846905;rs1998064;rs9432148;rs10779837;rs16851199;rs6541300;rs6541300;	high_density_lipoprotein_cholesterol_measurement;esterified_cholesterol_measurement,_high_density_lipoprotein_cholesterol_measurement;Triglycerides;HDL_cholesterol;HDL_cholesterol;Apolipoprotein_A;Triglycerides;HDL_cholesterol;Apolipoprotein_A;Triglycerides;HDL_cholesterol;HDL_cholesterol;HDL_cholesterol;Apolipoprotein_A;Apolipoprotein_A;Triglycerides;Apolipoprotein_B;Apolipoprotein_B;Apolipoprotein_A;HDL_cholesterol;Triglycerides;Triglycerides;HDL_cholesterol;	Davis_et_al.;Davis_et_al.;Klarin_et_al.;Klarin_et_al.;Sinnott-Armstrong_et_al.;Sinnott-Armstrong_et_al.;Sinnott-Armstrong_et_al.;Sinnott-Armstrong_et_al.;Sinnott-Armstrong_et_al.;Sinnott-Armstrong_et_al.;Sinnott-Armstrong_et_al.;Sinnott-Armstrong_et_al.;Sinnott-Armstrong_et_al.;Sinnott-Armstrong_et_al.;Sinnott-Armstrong_et_al.;Sinnott-Armstrong_et_al.;Sinnott-Armstrong_et_al.;Sinnott-Armstrong_et_al.;Sinnott-Armstrong_et_al.;Sinnott-Armstrong_et_al.;Sinnott-Armstrong_et_al.;Sinnott-Armstrong_et_al.;Sinnott-Armstrong_et_al.;
1_27	1	229614579	230919557	XS-VLDL-TG_percent	230294715	1:230294715:A:C	rs4846913	a	c	0.5689	-0.043067	0.00409354	6.933e-26	25.16	31	0.2816	No	GALNT2	GALNT2	Biology	98	AcAce;ApoA1;ApoBbyApoA1;bOHBut;HDL2-C;HDL-C;HDL-D;IDL-FC_percent;IDL-TG_percent;LDL-D;L-HDL-C;L-HDL-CE;L-HDL-FC;L-HDL-L;L-HDL-P;L-HDL-PL;L-HDL-TG;L-HDL-TG_percent;L-LDL-FC_percent;L-VLDL-C;L-VLDL-CE;L-VLDL-FC;L-VLDL-L;L-VLDL-P;L-VLDL-PL;L-VLDL-TG;M-HDL-C;M-HDL-CE;M-HDL-FC;M-HDL-FC_percent;M-HDL-L;M-HDL-P;M-HDL-PL;M-HDL-TG_percent;MUFAbyFA;M-VLDL-C;M-VLDL-CE;M-VLDL-CE_percent;M-VLDL-C_percent;M-VLDL-FC;M-VLDL-L;M-VLDL-P;M-VLDL-PL;M-VLDL-PL_percent;M-VLDL-TG;M-VLDL-TG_percent;PC;Serum-TG;S-HDL-PL;S-HDL-PL_percent;S-HDL-TG;S-HDL-TG_percent;S-VLDL-C;S-VLDL-CE_percent;S-VLDL-C_percent;S-VLDL-FC;S-VLDL-FC_percent;S-VLDL-L;S-VLDL-P;S-VLDL-PL;S-VLDL-PL_percent;S-VLDL-TG;S-VLDL-TG_percent;TGbyPG;TotCho;TotPG;VLDL-C;VLDL-D;VLDL-TG;XL-HDL-C;XL-HDL-CE;XL-HDL-CE_percent;XL-HDL-C_percent;XL-HDL-FC;XL-HDL-L;XL-HDL-P;XL-HDL-PL;XL-HDL-PL_percent;XL-HDL-TG_percent;XL-VLDL-C;XL-VLDL-CE;XL-VLDL-FC;XL-VLDL-L;XL-VLDL-P;XL-VLDL-PL;XL-VLDL-TG;XL-VLDL-TG_percent;XS-VLDL-CE_percent;XS-VLDL-C_percent;XS-VLDL-TG;XS-VLDL-TG_percent;XXL-VLDL-C;XXL-VLDL-CE;XXL-VLDL-FC;XXL-VLDL-L;XXL-VLDL-P;XXL-VLDL-PL;XXL-VLDL-TG;	2	region_1_27_locus_1	intron_variant	NA	NA	NA	RX_STATIN (p=3.748e-11);	Platelet count (Astle W 2016); Red cell distribution width (Astle W 2016); High density lipoprotein (GLGC 2013); Triglycerides (GLGC 2013);	VLDL diameter (Kettunen J 2016);	rs590820;	Free_cholesterol_in_medium_HDL;	1:230280259;1:230280259;1:230281068;1:230281068;1:230281068;1:230281068;1:230285056;1:230285056;1:230285056;1:230290254;1:230290254;1:230290254;1:230290254;1:230293037;1:230293037;1:230293530;1:230293530;1:230293777;1:230293777;1:230293780;1:230293780;1:230294715;1:230294715;1:230294715;1:230294715;1:230294916;1:230294916;1:230294916;1:230294916;1:230295076;1:230295076;1:230295307;1:230295307;1:230295307;1:230295307;1:230295691;1:230295691;1:230295691;1:230295691;1:230295789;1:230295789;1:230295789;1:230295789;1:230296153;1:230296153;1:230296153;1:230296153;1:230297136;1:230297136;1:230297659;1:230297659;1:230297659;1:230297659;1:230297778;1:230297778;1:230297939;1:230297939;1:230299222;1:230299222;1:230299500;1:230299500;1:230299949;1:230299949;1:230299949;1:230299949;1:230300481;1:230300481;1:230301811;1:230301811;1:230301811;1:230301811;1:230302521;1:230302521;1:230302661;1:230302661;1:230302838;1:230302838;1:230302906;1:230302906;1:230302999;1:230302999;1:230303150;1:230303150;1:230303236;1:230303236;1:230303512;1:230303512;1:230303611;1:230303611;1:230303684;1:230303684;1:230303848;1:230303848;1:230303930;1:230303930;1:230304051;1:230304051;1:230304352;1:230304352;1:230304914;1:230304914;1:230304930;1:230304930;1:230304988;1:230304988;1:230304988;1:230304988;1:230305312;1:230305312;1:230305312;1:230305312;1:230305966;1:230305966;1:230305966;1:230305966;1:230307182;1:230307182;1:230307222;1:230307222;1:230307222;1:230307222;1:230307397;1:230307397;1:230307697;1:230307697;1:230308906;1:230308906;1:230308906;1:230309619;1:230309619;1:230309619;1:230309619;1:230310568;1:230310568;1:230314527;1:230314527;1:230315768;1:230315768;1:230316189;1:230316189;1:230316189;1:230316189;1:230317687;1:230317687;1:230317687;1:230317687;1:230320028;1:230320028;1:230320851;1:230320851;1:230322747;1:230322747;1:230322747;1:230324067;1:230324067;1:230324067;	rs11122400;rs11122400;rs11122401;rs11122401;rs11122401;rs11122401;rs4846908;rs4846908;rs4846908;rs10864722;rs10864722;rs10864722;rs10864722;rs10779833;rs10779833;rs4631704;rs4631704;rs11122446;rs11122446;rs72760071;rs72760071;rs4846913;rs4846913;rs4846913;rs4846913;rs2144300;rs2144300;rs2144300;rs2144300;rs6143660;rs6143660;rs17315646;rs17315646;rs17315646;rs17315646;rs4846914;rs4846914;rs4846914;rs4846914;rs10127775;rs10127775;rs10127775;rs10127775;rs10864726;rs10864726;rs10864726;rs10864726;rs2281721;rs2281721;rs2281719;rs2281719;rs2281719;rs2281719;rs2281718;rs2281718;rs10864727;rs10864727;rs4846917;rs4846917;rs6666884;rs6666884;rs10779835;rs10779835;rs10779835;rs10779835;rs11122449;rs11122449;rs11122450;rs11122450;rs11122450;rs11122450;rs4846840;rs4846840;rs4846841;rs4846841;rs397761092;rs397761092;rs11122451;rs11122451;rs11122452;rs11122452;rs10779836;rs10779836;rs56946451;rs56946451;rs6672758;rs6672758;rs11122453;rs11122453;rs6672880;rs6672880;rs1546954;rs1546954;rs34966440;rs34966440;rs11122454;rs11122454;rs4846921;rs4846921;rs10864728;rs10864728;rs11122455;rs11122455;rs10489615;rs10489615;rs10489615;rs10489615;rs1321257;rs1321257;rs1321257;rs1321257;rs11122456;rs11122456;rs11122456;rs11122456;rs4846922;rs4846922;rs4846923;rs4846923;rs4846923;rs4846923;rs2144301;rs2144301;rs10864729;rs10864729;rs609526;rs609526;rs609526;rs590820;rs590820;rs590820;rs590820;rs627108;rs627108;rs681106;rs681106;rs604769;rs604769;rs606587;rs606587;rs606587;rs606587;rs650253;rs650253;rs650253;rs650253;rs2748116;rs2748116;rs582233;rs582233;rs584751;rs584751;rs584751;rs611229;rs611229;rs611229;	HDL_C;triglyc;HDL;HDL_C;TG;triglyc;HDL;HDL_C;triglyc;HDL;HDL_C;TG;triglyc;HDL_C;triglyc;HDL_C;triglyc;HDL_C;triglyc;HDL_C;triglyc;HDL;HDL_C;TG;triglyc;HDL;HDL_C;TG;triglyc;HDL_C;triglyc;HDL;HDL_C;TG;triglyc;HDL;HDL_C;TG;triglyc;HDL;HDL_C;TG;triglyc;HDL;HDL_C;TG;triglyc;HDL_C;triglyc;HDL;HDL_C;TG;triglyc;HDL_C;triglyc;HDL_C;triglyc;HDL_C;triglyc;HDL_C;triglyc;HDL;HDL_C;TG;triglyc;HDL_C;triglyc;HDL;HDL_C;TG;triglyc;HDL_C;triglyc;HDL_C;triglyc;HDL_C;triglyc;HDL_C;triglyc;HDL_C;triglyc;HDL_C;triglyc;HDL_C;triglyc;HDL_C;triglyc;HDL_C;triglyc;HDL_C;triglyc;HDL_C;triglyc;HDL_C;triglyc;HDL_C;triglyc;HDL_C;triglyc;HDL_C;triglyc;HDL_C;triglyc;HDL;HDL_C;TG;triglyc;HDL;HDL_C;TG;triglyc;HDL;HDL_C;TG;triglyc;HDL_C;triglyc;HDL;HDL_C;TG;triglyc;HDL_C;triglyc;HDL_C;triglyc;HDL;HDL_C;triglyc;HDL;HDL_C;TG;triglyc;HDL_C;triglyc;HDL_C;triglyc;HDL_C;triglyc;HDL;HDL_C;TG;triglyc;HDL;HDL_C;TG;triglyc;HDL_C;triglyc;HDL_C;triglyc;HDL;HDL_C;triglyc;HDL;HDL_C;triglyc;	UKBB;UKBB;Willer_et_al_2013;UKBB;Willer_et_al_2013;UKBB;Willer_et_al_2013;UKBB;UKBB;Willer_et_al_2013;UKBB;Willer_et_al_2013;UKBB;UKBB;UKBB;UKBB;UKBB;UKBB;UKBB;UKBB;UKBB;Willer_et_al_2013;UKBB;Willer_et_al_2013;UKBB;Willer_et_al_2013;UKBB;Willer_et_al_2013;UKBB;UKBB;UKBB;Willer_et_al_2013;UKBB;Willer_et_al_2013;UKBB;Willer_et_al_2013;UKBB;Willer_et_al_2013;UKBB;Willer_et_al_2013;UKBB;Willer_et_al_2013;UKBB;Willer_et_al_2013;UKBB;Willer_et_al_2013;UKBB;UKBB;UKBB;Willer_et_al_2013;UKBB;Willer_et_al_2013;UKBB;UKBB;UKBB;UKBB;UKBB;UKBB;UKBB;UKBB;UKBB;Willer_et_al_2013;UKBB;Willer_et_al_2013;UKBB;UKBB;UKBB;Willer_et_al_2013;UKBB;Willer_et_al_2013;UKBB;UKBB;UKBB;UKBB;UKBB;UKBB;UKBB;UKBB;UKBB;UKBB;UKBB;UKBB;UKBB;UKBB;UKBB;UKBB;UKBB;UKBB;UKBB;UKBB;UKBB;UKBB;UKBB;UKBB;UKBB;UKBB;UKBB;UKBB;UKBB;UKBB;UKBB;UKBB;UKBB;Willer_et_al_2013;UKBB;Willer_et_al_2013;UKBB;Willer_et_al_2013;UKBB;Willer_et_al_2013;UKBB;Willer_et_al_2013;UKBB;Willer_et_al_2013;UKBB;UKBB;UKBB;Willer_et_al_2013;UKBB;Willer_et_al_2013;UKBB;UKBB;UKBB;UKBB;UKBB;Willer_et_al_2013;UKBB;UKBB;Willer_et_al_2013;UKBB;Willer_et_al_2013;UKBB;UKBB;UKBB;UKBB;UKBB;UKBB;UKBB;Willer_et_al_2013;UKBB;Willer_et_al_2013;UKBB;Willer_et_al_2013;UKBB;Willer_et_al_2013;UKBB;UKBB;UKBB;UKBB;UKBB;Willer_et_al_2013;UKBB;UKBB;Willer_et_al_2013;UKBB;UKBB;	1:230297136;1:230295307	rs2281721;rs17315646	230297136;230295307;230161390;230159944;230279582;230279582;230279582;230287128;230287128;230287128;230392725;230379953;230413313;230379953;230392725;230413313;230279582;230287128;230413313;230327568;230379953;230307549;230307549;	-;-;rs2281721;rs4846914;rs4846905;rs4846905;rs4846905;rs1998064;rs1998064;rs1998064;rs78988790;rs16851199;rs9432148;rs16851199;rs78988790;rs9432148;rs4846905;rs1998064;rs9432148;rs10779837;rs16851199;rs6541300;rs6541300;	high_density_lipoprotein_cholesterol_measurement;esterified_cholesterol_measurement,_high_density_lipoprotein_cholesterol_measurement;Triglycerides;HDL_cholesterol;HDL_cholesterol;Apolipoprotein_A;Triglycerides;HDL_cholesterol;Apolipoprotein_A;Triglycerides;HDL_cholesterol;HDL_cholesterol;HDL_cholesterol;Apolipoprotein_A;Apolipoprotein_A;Triglycerides;Apolipoprotein_B;Apolipoprotein_B;Apolipoprotein_A;HDL_cholesterol;Triglycerides;Triglycerides;HDL_cholesterol;	Davis_et_al.;Davis_et_al.;Klarin_et_al.;Klarin_et_al.;Sinnott-Armstrong_et_al.;Sinnott-Armstrong_et_al.;Sinnott-Armstrong_et_al.;Sinnott-Armstrong_et_al.;Sinnott-Armstrong_et_al.;Sinnott-Armstrong_et_al.;Sinnott-Armstrong_et_al.;Sinnott-Armstrong_et_al.;Sinnott-Armstrong_et_al.;Sinnott-Armstrong_et_al.;Sinnott-Armstrong_et_al.;Sinnott-Armstrong_et_al.;Sinnott-Armstrong_et_al.;Sinnott-Armstrong_et_al.;Sinnott-Armstrong_et_al.;Sinnott-Armstrong_et_al.;Sinnott-Armstrong_et_al.;Sinnott-Armstrong_et_al.;Sinnott-Armstrong_et_al.;
1_27	1	229614579	230919557	M-VLDL-CE_percent	230294715	1:230294715:A:C	rs4846913	a	c	0.5699	0.0418821	0.00403565	3.122e-25	24.51	32	0.0004806	No	GALNT2	GALNT2	Biology	98	AcAce;ApoA1;ApoBbyApoA1;bOHBut;HDL2-C;HDL-C;HDL-D;IDL-FC_percent;IDL-TG_percent;LDL-D;L-HDL-C;L-HDL-CE;L-HDL-FC;L-HDL-L;L-HDL-P;L-HDL-PL;L-HDL-TG;L-HDL-TG_percent;L-LDL-FC_percent;L-VLDL-C;L-VLDL-CE;L-VLDL-FC;L-VLDL-L;L-VLDL-P;L-VLDL-PL;L-VLDL-TG;M-HDL-C;M-HDL-CE;M-HDL-FC;M-HDL-FC_percent;M-HDL-L;M-HDL-P;M-HDL-PL;M-HDL-TG_percent;MUFAbyFA;M-VLDL-C;M-VLDL-CE;M-VLDL-CE_percent;M-VLDL-C_percent;M-VLDL-FC;M-VLDL-L;M-VLDL-P;M-VLDL-PL;M-VLDL-PL_percent;M-VLDL-TG;M-VLDL-TG_percent;PC;Serum-TG;S-HDL-PL;S-HDL-PL_percent;S-HDL-TG;S-HDL-TG_percent;S-VLDL-C;S-VLDL-CE_percent;S-VLDL-C_percent;S-VLDL-FC;S-VLDL-FC_percent;S-VLDL-L;S-VLDL-P;S-VLDL-PL;S-VLDL-PL_percent;S-VLDL-TG;S-VLDL-TG_percent;TGbyPG;TotCho;TotPG;VLDL-C;VLDL-D;VLDL-TG;XL-HDL-C;XL-HDL-CE;XL-HDL-CE_percent;XL-HDL-C_percent;XL-HDL-FC;XL-HDL-L;XL-HDL-P;XL-HDL-PL;XL-HDL-PL_percent;XL-HDL-TG_percent;XL-VLDL-C;XL-VLDL-CE;XL-VLDL-FC;XL-VLDL-L;XL-VLDL-P;XL-VLDL-PL;XL-VLDL-TG;XL-VLDL-TG_percent;XS-VLDL-CE_percent;XS-VLDL-C_percent;XS-VLDL-TG;XS-VLDL-TG_percent;XXL-VLDL-C;XXL-VLDL-CE;XXL-VLDL-FC;XXL-VLDL-L;XXL-VLDL-P;XXL-VLDL-PL;XXL-VLDL-TG;	2	region_1_27_locus_1	intron_variant	NA	NA	NA	RX_STATIN (p=3.748e-11);	Platelet count (Astle W 2016); Red cell distribution width (Astle W 2016); High density lipoprotein (GLGC 2013); Triglycerides (GLGC 2013);	VLDL diameter (Kettunen J 2016);	rs590820;	Free_cholesterol_in_medium_HDL;	1:230280259;1:230280259;1:230281068;1:230281068;1:230281068;1:230281068;1:230285056;1:230285056;1:230285056;1:230290254;1:230290254;1:230290254;1:230290254;1:230293037;1:230293037;1:230293530;1:230293530;1:230293777;1:230293777;1:230293780;1:230293780;1:230294715;1:230294715;1:230294715;1:230294715;1:230294916;1:230294916;1:230294916;1:230294916;1:230295076;1:230295076;1:230295307;1:230295307;1:230295307;1:230295307;1:230295691;1:230295691;1:230295691;1:230295691;1:230295789;1:230295789;1:230295789;1:230295789;1:230296153;1:230296153;1:230296153;1:230296153;1:230297136;1:230297136;1:230297659;1:230297659;1:230297659;1:230297659;1:230297778;1:230297778;1:230297939;1:230297939;1:230299222;1:230299222;1:230299500;1:230299500;1:230299949;1:230299949;1:230299949;1:230299949;1:230300481;1:230300481;1:230301811;1:230301811;1:230301811;1:230301811;1:230302521;1:230302521;1:230302661;1:230302661;1:230302838;1:230302838;1:230302906;1:230302906;1:230302999;1:230302999;1:230303150;1:230303150;1:230303236;1:230303236;1:230303512;1:230303512;1:230303611;1:230303611;1:230303684;1:230303684;1:230303848;1:230303848;1:230303930;1:230303930;1:230304051;1:230304051;1:230304352;1:230304352;1:230304914;1:230304914;1:230304930;1:230304930;1:230304988;1:230304988;1:230304988;1:230304988;1:230305312;1:230305312;1:230305312;1:230305312;1:230305966;1:230305966;1:230305966;1:230305966;1:230307182;1:230307182;1:230307222;1:230307222;1:230307222;1:230307222;1:230307397;1:230307397;1:230307697;1:230307697;1:230308906;1:230308906;1:230308906;1:230309619;1:230309619;1:230309619;1:230309619;1:230310568;1:230310568;1:230314527;1:230314527;1:230315768;1:230315768;1:230316189;1:230316189;1:230316189;1:230316189;1:230317687;1:230317687;1:230317687;1:230317687;1:230320028;1:230320028;1:230320851;1:230320851;1:230322747;1:230322747;1:230322747;1:230324067;1:230324067;1:230324067;	rs11122400;rs11122400;rs11122401;rs11122401;rs11122401;rs11122401;rs4846908;rs4846908;rs4846908;rs10864722;rs10864722;rs10864722;rs10864722;rs10779833;rs10779833;rs4631704;rs4631704;rs11122446;rs11122446;rs72760071;rs72760071;rs4846913;rs4846913;rs4846913;rs4846913;rs2144300;rs2144300;rs2144300;rs2144300;rs6143660;rs6143660;rs17315646;rs17315646;rs17315646;rs17315646;rs4846914;rs4846914;rs4846914;rs4846914;rs10127775;rs10127775;rs10127775;rs10127775;rs10864726;rs10864726;rs10864726;rs10864726;rs2281721;rs2281721;rs2281719;rs2281719;rs2281719;rs2281719;rs2281718;rs2281718;rs10864727;rs10864727;rs4846917;rs4846917;rs6666884;rs6666884;rs10779835;rs10779835;rs10779835;rs10779835;rs11122449;rs11122449;rs11122450;rs11122450;rs11122450;rs11122450;rs4846840;rs4846840;rs4846841;rs4846841;rs397761092;rs397761092;rs11122451;rs11122451;rs11122452;rs11122452;rs10779836;rs10779836;rs56946451;rs56946451;rs6672758;rs6672758;rs11122453;rs11122453;rs6672880;rs6672880;rs1546954;rs1546954;rs34966440;rs34966440;rs11122454;rs11122454;rs4846921;rs4846921;rs10864728;rs10864728;rs11122455;rs11122455;rs10489615;rs10489615;rs10489615;rs10489615;rs1321257;rs1321257;rs1321257;rs1321257;rs11122456;rs11122456;rs11122456;rs11122456;rs4846922;rs4846922;rs4846923;rs4846923;rs4846923;rs4846923;rs2144301;rs2144301;rs10864729;rs10864729;rs609526;rs609526;rs609526;rs590820;rs590820;rs590820;rs590820;rs627108;rs627108;rs681106;rs681106;rs604769;rs604769;rs606587;rs606587;rs606587;rs606587;rs650253;rs650253;rs650253;rs650253;rs2748116;rs2748116;rs582233;rs582233;rs584751;rs584751;rs584751;rs611229;rs611229;rs611229;	HDL_C;triglyc;HDL;HDL_C;TG;triglyc;HDL;HDL_C;triglyc;HDL;HDL_C;TG;triglyc;HDL_C;triglyc;HDL_C;triglyc;HDL_C;triglyc;HDL_C;triglyc;HDL;HDL_C;TG;triglyc;HDL;HDL_C;TG;triglyc;HDL_C;triglyc;HDL;HDL_C;TG;triglyc;HDL;HDL_C;TG;triglyc;HDL;HDL_C;TG;triglyc;HDL;HDL_C;TG;triglyc;HDL_C;triglyc;HDL;HDL_C;TG;triglyc;HDL_C;triglyc;HDL_C;triglyc;HDL_C;triglyc;HDL_C;triglyc;HDL;HDL_C;TG;triglyc;HDL_C;triglyc;HDL;HDL_C;TG;triglyc;HDL_C;triglyc;HDL_C;triglyc;HDL_C;triglyc;HDL_C;triglyc;HDL_C;triglyc;HDL_C;triglyc;HDL_C;triglyc;HDL_C;triglyc;HDL_C;triglyc;HDL_C;triglyc;HDL_C;triglyc;HDL_C;triglyc;HDL_C;triglyc;HDL_C;triglyc;HDL_C;triglyc;HDL_C;triglyc;HDL;HDL_C;TG;triglyc;HDL;HDL_C;TG;triglyc;HDL;HDL_C;TG;triglyc;HDL_C;triglyc;HDL;HDL_C;TG;triglyc;HDL_C;triglyc;HDL_C;triglyc;HDL;HDL_C;triglyc;HDL;HDL_C;TG;triglyc;HDL_C;triglyc;HDL_C;triglyc;HDL_C;triglyc;HDL;HDL_C;TG;triglyc;HDL;HDL_C;TG;triglyc;HDL_C;triglyc;HDL_C;triglyc;HDL;HDL_C;triglyc;HDL;HDL_C;triglyc;	UKBB;UKBB;Willer_et_al_2013;UKBB;Willer_et_al_2013;UKBB;Willer_et_al_2013;UKBB;UKBB;Willer_et_al_2013;UKBB;Willer_et_al_2013;UKBB;UKBB;UKBB;UKBB;UKBB;UKBB;UKBB;UKBB;UKBB;Willer_et_al_2013;UKBB;Willer_et_al_2013;UKBB;Willer_et_al_2013;UKBB;Willer_et_al_2013;UKBB;UKBB;UKBB;Willer_et_al_2013;UKBB;Willer_et_al_2013;UKBB;Willer_et_al_2013;UKBB;Willer_et_al_2013;UKBB;Willer_et_al_2013;UKBB;Willer_et_al_2013;UKBB;Willer_et_al_2013;UKBB;Willer_et_al_2013;UKBB;UKBB;UKBB;Willer_et_al_2013;UKBB;Willer_et_al_2013;UKBB;UKBB;UKBB;UKBB;UKBB;UKBB;UKBB;UKBB;UKBB;Willer_et_al_2013;UKBB;Willer_et_al_2013;UKBB;UKBB;UKBB;Willer_et_al_2013;UKBB;Willer_et_al_2013;UKBB;UKBB;UKBB;UKBB;UKBB;UKBB;UKBB;UKBB;UKBB;UKBB;UKBB;UKBB;UKBB;UKBB;UKBB;UKBB;UKBB;UKBB;UKBB;UKBB;UKBB;UKBB;UKBB;UKBB;UKBB;UKBB;UKBB;UKBB;UKBB;UKBB;UKBB;UKBB;UKBB;Willer_et_al_2013;UKBB;Willer_et_al_2013;UKBB;Willer_et_al_2013;UKBB;Willer_et_al_2013;UKBB;Willer_et_al_2013;UKBB;Willer_et_al_2013;UKBB;UKBB;UKBB;Willer_et_al_2013;UKBB;Willer_et_al_2013;UKBB;UKBB;UKBB;UKBB;UKBB;Willer_et_al_2013;UKBB;UKBB;Willer_et_al_2013;UKBB;Willer_et_al_2013;UKBB;UKBB;UKBB;UKBB;UKBB;UKBB;UKBB;Willer_et_al_2013;UKBB;Willer_et_al_2013;UKBB;Willer_et_al_2013;UKBB;Willer_et_al_2013;UKBB;UKBB;UKBB;UKBB;UKBB;Willer_et_al_2013;UKBB;UKBB;Willer_et_al_2013;UKBB;UKBB;	1:230297136;1:230295307	rs2281721;rs17315646	230297136;230295307;230161390;230159944;230279582;230279582;230279582;230287128;230287128;230287128;230392725;230379953;230413313;230379953;230392725;230413313;230279582;230287128;230413313;230327568;230379953;230307549;230307549;	-;-;rs2281721;rs4846914;rs4846905;rs4846905;rs4846905;rs1998064;rs1998064;rs1998064;rs78988790;rs16851199;rs9432148;rs16851199;rs78988790;rs9432148;rs4846905;rs1998064;rs9432148;rs10779837;rs16851199;rs6541300;rs6541300;	high_density_lipoprotein_cholesterol_measurement;esterified_cholesterol_measurement,_high_density_lipoprotein_cholesterol_measurement;Triglycerides;HDL_cholesterol;HDL_cholesterol;Apolipoprotein_A;Triglycerides;HDL_cholesterol;Apolipoprotein_A;Triglycerides;HDL_cholesterol;HDL_cholesterol;HDL_cholesterol;Apolipoprotein_A;Apolipoprotein_A;Triglycerides;Apolipoprotein_B;Apolipoprotein_B;Apolipoprotein_A;HDL_cholesterol;Triglycerides;Triglycerides;HDL_cholesterol;	Davis_et_al.;Davis_et_al.;Klarin_et_al.;Klarin_et_al.;Sinnott-Armstrong_et_al.;Sinnott-Armstrong_et_al.;Sinnott-Armstrong_et_al.;Sinnott-Armstrong_et_al.;Sinnott-Armstrong_et_al.;Sinnott-Armstrong_et_al.;Sinnott-Armstrong_et_al.;Sinnott-Armstrong_et_al.;Sinnott-Armstrong_et_al.;Sinnott-Armstrong_et_al.;Sinnott-Armstrong_et_al.;Sinnott-Armstrong_et_al.;Sinnott-Armstrong_et_al.;Sinnott-Armstrong_et_al.;Sinnott-Armstrong_et_al.;Sinnott-Armstrong_et_al.;Sinnott-Armstrong_et_al.;Sinnott-Armstrong_et_al.;Sinnott-Armstrong_et_al.;
1_27	1	229614579	230919557	S-VLDL-C_percent	230294715	1:230294715:A:C	rs4846913	a	c	0.5697	0.038501	0.00404314	1.69e-21	20.77	32	0.008365	No	GALNT2	GALNT2	Biology	98	AcAce;ApoA1;ApoBbyApoA1;bOHBut;HDL2-C;HDL-C;HDL-D;IDL-FC_percent;IDL-TG_percent;LDL-D;L-HDL-C;L-HDL-CE;L-HDL-FC;L-HDL-L;L-HDL-P;L-HDL-PL;L-HDL-TG;L-HDL-TG_percent;L-LDL-FC_percent;L-VLDL-C;L-VLDL-CE;L-VLDL-FC;L-VLDL-L;L-VLDL-P;L-VLDL-PL;L-VLDL-TG;M-HDL-C;M-HDL-CE;M-HDL-FC;M-HDL-FC_percent;M-HDL-L;M-HDL-P;M-HDL-PL;M-HDL-TG_percent;MUFAbyFA;M-VLDL-C;M-VLDL-CE;M-VLDL-CE_percent;M-VLDL-C_percent;M-VLDL-FC;M-VLDL-L;M-VLDL-P;M-VLDL-PL;M-VLDL-PL_percent;M-VLDL-TG;M-VLDL-TG_percent;PC;Serum-TG;S-HDL-PL;S-HDL-PL_percent;S-HDL-TG;S-HDL-TG_percent;S-VLDL-C;S-VLDL-CE_percent;S-VLDL-C_percent;S-VLDL-FC;S-VLDL-FC_percent;S-VLDL-L;S-VLDL-P;S-VLDL-PL;S-VLDL-PL_percent;S-VLDL-TG;S-VLDL-TG_percent;TGbyPG;TotCho;TotPG;VLDL-C;VLDL-D;VLDL-TG;XL-HDL-C;XL-HDL-CE;XL-HDL-CE_percent;XL-HDL-C_percent;XL-HDL-FC;XL-HDL-L;XL-HDL-P;XL-HDL-PL;XL-HDL-PL_percent;XL-HDL-TG_percent;XL-VLDL-C;XL-VLDL-CE;XL-VLDL-FC;XL-VLDL-L;XL-VLDL-P;XL-VLDL-PL;XL-VLDL-TG;XL-VLDL-TG_percent;XS-VLDL-CE_percent;XS-VLDL-C_percent;XS-VLDL-TG;XS-VLDL-TG_percent;XXL-VLDL-C;XXL-VLDL-CE;XXL-VLDL-FC;XXL-VLDL-L;XXL-VLDL-P;XXL-VLDL-PL;XXL-VLDL-TG;	2	region_1_27_locus_1	intron_variant	NA	NA	NA	RX_STATIN (p=3.748e-11);	Platelet count (Astle W 2016); Red cell distribution width (Astle W 2016); High density lipoprotein (GLGC 2013); Triglycerides (GLGC 2013);	VLDL diameter (Kettunen J 2016);	rs590820;	Free_cholesterol_in_medium_HDL;	1:230280259;1:230280259;1:230281068;1:230281068;1:230281068;1:230281068;1:230285056;1:230285056;1:230285056;1:230290254;1:230290254;1:230290254;1:230290254;1:230293037;1:230293037;1:230293530;1:230293530;1:230293777;1:230293777;1:230293780;1:230293780;1:230294715;1:230294715;1:230294715;1:230294715;1:230294916;1:230294916;1:230294916;1:230294916;1:230295076;1:230295076;1:230295307;1:230295307;1:230295307;1:230295307;1:230295691;1:230295691;1:230295691;1:230295691;1:230295789;1:230295789;1:230295789;1:230295789;1:230296153;1:230296153;1:230296153;1:230296153;1:230297136;1:230297136;1:230297659;1:230297659;1:230297659;1:230297659;1:230297778;1:230297778;1:230297939;1:230297939;1:230299222;1:230299222;1:230299500;1:230299500;1:230299949;1:230299949;1:230299949;1:230299949;1:230300481;1:230300481;1:230301811;1:230301811;1:230301811;1:230301811;1:230302521;1:230302521;1:230302661;1:230302661;1:230302838;1:230302838;1:230302906;1:230302906;1:230302999;1:230302999;1:230303150;1:230303150;1:230303236;1:230303236;1:230303512;1:230303512;1:230303611;1:230303611;1:230303684;1:230303684;1:230303848;1:230303848;1:230303930;1:230303930;1:230304051;1:230304051;1:230304352;1:230304352;1:230304914;1:230304914;1:230304930;1:230304930;1:230304988;1:230304988;1:230304988;1:230304988;1:230305312;1:230305312;1:230305312;1:230305312;1:230305966;1:230305966;1:230305966;1:230305966;1:230307182;1:230307182;1:230307222;1:230307222;1:230307222;1:230307222;1:230307397;1:230307397;1:230307697;1:230307697;1:230308906;1:230308906;1:230308906;1:230309619;1:230309619;1:230309619;1:230309619;1:230310568;1:230310568;1:230314527;1:230314527;1:230315768;1:230315768;1:230316189;1:230316189;1:230316189;1:230316189;1:230317687;1:230317687;1:230317687;1:230317687;1:230320028;1:230320028;1:230320851;1:230320851;1:230322747;1:230322747;1:230322747;1:230324067;1:230324067;1:230324067;	rs11122400;rs11122400;rs11122401;rs11122401;rs11122401;rs11122401;rs4846908;rs4846908;rs4846908;rs10864722;rs10864722;rs10864722;rs10864722;rs10779833;rs10779833;rs4631704;rs4631704;rs11122446;rs11122446;rs72760071;rs72760071;rs4846913;rs4846913;rs4846913;rs4846913;rs2144300;rs2144300;rs2144300;rs2144300;rs6143660;rs6143660;rs17315646;rs17315646;rs17315646;rs17315646;rs4846914;rs4846914;rs4846914;rs4846914;rs10127775;rs10127775;rs10127775;rs10127775;rs10864726;rs10864726;rs10864726;rs10864726;rs2281721;rs2281721;rs2281719;rs2281719;rs2281719;rs2281719;rs2281718;rs2281718;rs10864727;rs10864727;rs4846917;rs4846917;rs6666884;rs6666884;rs10779835;rs10779835;rs10779835;rs10779835;rs11122449;rs11122449;rs11122450;rs11122450;rs11122450;rs11122450;rs4846840;rs4846840;rs4846841;rs4846841;rs397761092;rs397761092;rs11122451;rs11122451;rs11122452;rs11122452;rs10779836;rs10779836;rs56946451;rs56946451;rs6672758;rs6672758;rs11122453;rs11122453;rs6672880;rs6672880;rs1546954;rs1546954;rs34966440;rs34966440;rs11122454;rs11122454;rs4846921;rs4846921;rs10864728;rs10864728;rs11122455;rs11122455;rs10489615;rs10489615;rs10489615;rs10489615;rs1321257;rs1321257;rs1321257;rs1321257;rs11122456;rs11122456;rs11122456;rs11122456;rs4846922;rs4846922;rs4846923;rs4846923;rs4846923;rs4846923;rs2144301;rs2144301;rs10864729;rs10864729;rs609526;rs609526;rs609526;rs590820;rs590820;rs590820;rs590820;rs627108;rs627108;rs681106;rs681106;rs604769;rs604769;rs606587;rs606587;rs606587;rs606587;rs650253;rs650253;rs650253;rs650253;rs2748116;rs2748116;rs582233;rs582233;rs584751;rs584751;rs584751;rs611229;rs611229;rs611229;	HDL_C;triglyc;HDL;HDL_C;TG;triglyc;HDL;HDL_C;triglyc;HDL;HDL_C;TG;triglyc;HDL_C;triglyc;HDL_C;triglyc;HDL_C;triglyc;HDL_C;triglyc;HDL;HDL_C;TG;triglyc;HDL;HDL_C;TG;triglyc;HDL_C;triglyc;HDL;HDL_C;TG;triglyc;HDL;HDL_C;TG;triglyc;HDL;HDL_C;TG;triglyc;HDL;HDL_C;TG;triglyc;HDL_C;triglyc;HDL;HDL_C;TG;triglyc;HDL_C;triglyc;HDL_C;triglyc;HDL_C;triglyc;HDL_C;triglyc;HDL;HDL_C;TG;triglyc;HDL_C;triglyc;HDL;HDL_C;TG;triglyc;HDL_C;triglyc;HDL_C;triglyc;HDL_C;triglyc;HDL_C;triglyc;HDL_C;triglyc;HDL_C;triglyc;HDL_C;triglyc;HDL_C;triglyc;HDL_C;triglyc;HDL_C;triglyc;HDL_C;triglyc;HDL_C;triglyc;HDL_C;triglyc;HDL_C;triglyc;HDL_C;triglyc;HDL_C;triglyc;HDL;HDL_C;TG;triglyc;HDL;HDL_C;TG;triglyc;HDL;HDL_C;TG;triglyc;HDL_C;triglyc;HDL;HDL_C;TG;triglyc;HDL_C;triglyc;HDL_C;triglyc;HDL;HDL_C;triglyc;HDL;HDL_C;TG;triglyc;HDL_C;triglyc;HDL_C;triglyc;HDL_C;triglyc;HDL;HDL_C;TG;triglyc;HDL;HDL_C;TG;triglyc;HDL_C;triglyc;HDL_C;triglyc;HDL;HDL_C;triglyc;HDL;HDL_C;triglyc;	UKBB;UKBB;Willer_et_al_2013;UKBB;Willer_et_al_2013;UKBB;Willer_et_al_2013;UKBB;UKBB;Willer_et_al_2013;UKBB;Willer_et_al_2013;UKBB;UKBB;UKBB;UKBB;UKBB;UKBB;UKBB;UKBB;UKBB;Willer_et_al_2013;UKBB;Willer_et_al_2013;UKBB;Willer_et_al_2013;UKBB;Willer_et_al_2013;UKBB;UKBB;UKBB;Willer_et_al_2013;UKBB;Willer_et_al_2013;UKBB;Willer_et_al_2013;UKBB;Willer_et_al_2013;UKBB;Willer_et_al_2013;UKBB;Willer_et_al_2013;UKBB;Willer_et_al_2013;UKBB;Willer_et_al_2013;UKBB;UKBB;UKBB;Willer_et_al_2013;UKBB;Willer_et_al_2013;UKBB;UKBB;UKBB;UKBB;UKBB;UKBB;UKBB;UKBB;UKBB;Willer_et_al_2013;UKBB;Willer_et_al_2013;UKBB;UKBB;UKBB;Willer_et_al_2013;UKBB;Willer_et_al_2013;UKBB;UKBB;UKBB;UKBB;UKBB;UKBB;UKBB;UKBB;UKBB;UKBB;UKBB;UKBB;UKBB;UKBB;UKBB;UKBB;UKBB;UKBB;UKBB;UKBB;UKBB;UKBB;UKBB;UKBB;UKBB;UKBB;UKBB;UKBB;UKBB;UKBB;UKBB;UKBB;UKBB;Willer_et_al_2013;UKBB;Willer_et_al_2013;UKBB;Willer_et_al_2013;UKBB;Willer_et_al_2013;UKBB;Willer_et_al_2013;UKBB;Willer_et_al_2013;UKBB;UKBB;UKBB;Willer_et_al_2013;UKBB;Willer_et_al_2013;UKBB;UKBB;UKBB;UKBB;UKBB;Willer_et_al_2013;UKBB;UKBB;Willer_et_al_2013;UKBB;Willer_et_al_2013;UKBB;UKBB;UKBB;UKBB;UKBB;UKBB;UKBB;Willer_et_al_2013;UKBB;Willer_et_al_2013;UKBB;Willer_et_al_2013;UKBB;Willer_et_al_2013;UKBB;UKBB;UKBB;UKBB;UKBB;Willer_et_al_2013;UKBB;UKBB;Willer_et_al_2013;UKBB;UKBB;	1:230297136;1:230295307	rs2281721;rs17315646	230297136;230295307;230161390;230159944;230279582;230279582;230279582;230287128;230287128;230287128;230392725;230379953;230413313;230379953;230392725;230413313;230279582;230287128;230413313;230327568;230379953;230307549;230307549;	-;-;rs2281721;rs4846914;rs4846905;rs4846905;rs4846905;rs1998064;rs1998064;rs1998064;rs78988790;rs16851199;rs9432148;rs16851199;rs78988790;rs9432148;rs4846905;rs1998064;rs9432148;rs10779837;rs16851199;rs6541300;rs6541300;	high_density_lipoprotein_cholesterol_measurement;esterified_cholesterol_measurement,_high_density_lipoprotein_cholesterol_measurement;Triglycerides;HDL_cholesterol;HDL_cholesterol;Apolipoprotein_A;Triglycerides;HDL_cholesterol;Apolipoprotein_A;Triglycerides;HDL_cholesterol;HDL_cholesterol;HDL_cholesterol;Apolipoprotein_A;Apolipoprotein_A;Triglycerides;Apolipoprotein_B;Apolipoprotein_B;Apolipoprotein_A;HDL_cholesterol;Triglycerides;Triglycerides;HDL_cholesterol;	Davis_et_al.;Davis_et_al.;Klarin_et_al.;Klarin_et_al.;Sinnott-Armstrong_et_al.;Sinnott-Armstrong_et_al.;Sinnott-Armstrong_et_al.;Sinnott-Armstrong_et_al.;Sinnott-Armstrong_et_al.;Sinnott-Armstrong_et_al.;Sinnott-Armstrong_et_al.;Sinnott-Armstrong_et_al.;Sinnott-Armstrong_et_al.;Sinnott-Armstrong_et_al.;Sinnott-Armstrong_et_al.;Sinnott-Armstrong_et_al.;Sinnott-Armstrong_et_al.;Sinnott-Armstrong_et_al.;Sinnott-Armstrong_et_al.;Sinnott-Armstrong_et_al.;Sinnott-Armstrong_et_al.;Sinnott-Armstrong_et_al.;Sinnott-Armstrong_et_al.;
1_27	1	229614579	230919557	S-VLDL-CE_percent	230294715	1:230294715:A:C	rs4846913	a	c	0.5697	0.0374665	0.00405085	2.265e-20	19.64	32	0.01715	No	GALNT2	GALNT2	Biology	98	AcAce;ApoA1;ApoBbyApoA1;bOHBut;HDL2-C;HDL-C;HDL-D;IDL-FC_percent;IDL-TG_percent;LDL-D;L-HDL-C;L-HDL-CE;L-HDL-FC;L-HDL-L;L-HDL-P;L-HDL-PL;L-HDL-TG;L-HDL-TG_percent;L-LDL-FC_percent;L-VLDL-C;L-VLDL-CE;L-VLDL-FC;L-VLDL-L;L-VLDL-P;L-VLDL-PL;L-VLDL-TG;M-HDL-C;M-HDL-CE;M-HDL-FC;M-HDL-FC_percent;M-HDL-L;M-HDL-P;M-HDL-PL;M-HDL-TG_percent;MUFAbyFA;M-VLDL-C;M-VLDL-CE;M-VLDL-CE_percent;M-VLDL-C_percent;M-VLDL-FC;M-VLDL-L;M-VLDL-P;M-VLDL-PL;M-VLDL-PL_percent;M-VLDL-TG;M-VLDL-TG_percent;PC;Serum-TG;S-HDL-PL;S-HDL-PL_percent;S-HDL-TG;S-HDL-TG_percent;S-VLDL-C;S-VLDL-CE_percent;S-VLDL-C_percent;S-VLDL-FC;S-VLDL-FC_percent;S-VLDL-L;S-VLDL-P;S-VLDL-PL;S-VLDL-PL_percent;S-VLDL-TG;S-VLDL-TG_percent;TGbyPG;TotCho;TotPG;VLDL-C;VLDL-D;VLDL-TG;XL-HDL-C;XL-HDL-CE;XL-HDL-CE_percent;XL-HDL-C_percent;XL-HDL-FC;XL-HDL-L;XL-HDL-P;XL-HDL-PL;XL-HDL-PL_percent;XL-HDL-TG_percent;XL-VLDL-C;XL-VLDL-CE;XL-VLDL-FC;XL-VLDL-L;XL-VLDL-P;XL-VLDL-PL;XL-VLDL-TG;XL-VLDL-TG_percent;XS-VLDL-CE_percent;XS-VLDL-C_percent;XS-VLDL-TG;XS-VLDL-TG_percent;XXL-VLDL-C;XXL-VLDL-CE;XXL-VLDL-FC;XXL-VLDL-L;XXL-VLDL-P;XXL-VLDL-PL;XXL-VLDL-TG;	2	region_1_27_locus_1	intron_variant	NA	NA	NA	RX_STATIN (p=3.748e-11);	Platelet count (Astle W 2016); Red cell distribution width (Astle W 2016); High density lipoprotein (GLGC 2013); Triglycerides (GLGC 2013);	VLDL diameter (Kettunen J 2016);	rs590820;	Free_cholesterol_in_medium_HDL;	1:230280259;1:230280259;1:230281068;1:230281068;1:230281068;1:230281068;1:230285056;1:230285056;1:230285056;1:230290254;1:230290254;1:230290254;1:230290254;1:230293037;1:230293037;1:230293530;1:230293530;1:230293777;1:230293777;1:230293780;1:230293780;1:230294715;1:230294715;1:230294715;1:230294715;1:230294916;1:230294916;1:230294916;1:230294916;1:230295076;1:230295076;1:230295307;1:230295307;1:230295307;1:230295307;1:230295691;1:230295691;1:230295691;1:230295691;1:230295789;1:230295789;1:230295789;1:230295789;1:230296153;1:230296153;1:230296153;1:230296153;1:230297136;1:230297136;1:230297659;1:230297659;1:230297659;1:230297659;1:230297778;1:230297778;1:230297939;1:230297939;1:230299222;1:230299222;1:230299500;1:230299500;1:230299949;1:230299949;1:230299949;1:230299949;1:230300481;1:230300481;1:230301811;1:230301811;1:230301811;1:230301811;1:230302521;1:230302521;1:230302661;1:230302661;1:230302838;1:230302838;1:230302906;1:230302906;1:230302999;1:230302999;1:230303150;1:230303150;1:230303236;1:230303236;1:230303512;1:230303512;1:230303611;1:230303611;1:230303684;1:230303684;1:230303848;1:230303848;1:230303930;1:230303930;1:230304051;1:230304051;1:230304352;1:230304352;1:230304914;1:230304914;1:230304930;1:230304930;1:230304988;1:230304988;1:230304988;1:230304988;1:230305312;1:230305312;1:230305312;1:230305312;1:230305966;1:230305966;1:230305966;1:230305966;1:230307182;1:230307182;1:230307222;1:230307222;1:230307222;1:230307222;1:230307397;1:230307397;1:230307697;1:230307697;1:230308906;1:230308906;1:230308906;1:230309619;1:230309619;1:230309619;1:230309619;1:230310568;1:230310568;1:230314527;1:230314527;1:230315768;1:230315768;1:230316189;1:230316189;1:230316189;1:230316189;1:230317687;1:230317687;1:230317687;1:230317687;1:230320028;1:230320028;1:230320851;1:230320851;1:230322747;1:230322747;1:230322747;1:230324067;1:230324067;1:230324067;	rs11122400;rs11122400;rs11122401;rs11122401;rs11122401;rs11122401;rs4846908;rs4846908;rs4846908;rs10864722;rs10864722;rs10864722;rs10864722;rs10779833;rs10779833;rs4631704;rs4631704;rs11122446;rs11122446;rs72760071;rs72760071;rs4846913;rs4846913;rs4846913;rs4846913;rs2144300;rs2144300;rs2144300;rs2144300;rs6143660;rs6143660;rs17315646;rs17315646;rs17315646;rs17315646;rs4846914;rs4846914;rs4846914;rs4846914;rs10127775;rs10127775;rs10127775;rs10127775;rs10864726;rs10864726;rs10864726;rs10864726;rs2281721;rs2281721;rs2281719;rs2281719;rs2281719;rs2281719;rs2281718;rs2281718;rs10864727;rs10864727;rs4846917;rs4846917;rs6666884;rs6666884;rs10779835;rs10779835;rs10779835;rs10779835;rs11122449;rs11122449;rs11122450;rs11122450;rs11122450;rs11122450;rs4846840;rs4846840;rs4846841;rs4846841;rs397761092;rs397761092;rs11122451;rs11122451;rs11122452;rs11122452;rs10779836;rs10779836;rs56946451;rs56946451;rs6672758;rs6672758;rs11122453;rs11122453;rs6672880;rs6672880;rs1546954;rs1546954;rs34966440;rs34966440;rs11122454;rs11122454;rs4846921;rs4846921;rs10864728;rs10864728;rs11122455;rs11122455;rs10489615;rs10489615;rs10489615;rs10489615;rs1321257;rs1321257;rs1321257;rs1321257;rs11122456;rs11122456;rs11122456;rs11122456;rs4846922;rs4846922;rs4846923;rs4846923;rs4846923;rs4846923;rs2144301;rs2144301;rs10864729;rs10864729;rs609526;rs609526;rs609526;rs590820;rs590820;rs590820;rs590820;rs627108;rs627108;rs681106;rs681106;rs604769;rs604769;rs606587;rs606587;rs606587;rs606587;rs650253;rs650253;rs650253;rs650253;rs2748116;rs2748116;rs582233;rs582233;rs584751;rs584751;rs584751;rs611229;rs611229;rs611229;	HDL_C;triglyc;HDL;HDL_C;TG;triglyc;HDL;HDL_C;triglyc;HDL;HDL_C;TG;triglyc;HDL_C;triglyc;HDL_C;triglyc;HDL_C;triglyc;HDL_C;triglyc;HDL;HDL_C;TG;triglyc;HDL;HDL_C;TG;triglyc;HDL_C;triglyc;HDL;HDL_C;TG;triglyc;HDL;HDL_C;TG;triglyc;HDL;HDL_C;TG;triglyc;HDL;HDL_C;TG;triglyc;HDL_C;triglyc;HDL;HDL_C;TG;triglyc;HDL_C;triglyc;HDL_C;triglyc;HDL_C;triglyc;HDL_C;triglyc;HDL;HDL_C;TG;triglyc;HDL_C;triglyc;HDL;HDL_C;TG;triglyc;HDL_C;triglyc;HDL_C;triglyc;HDL_C;triglyc;HDL_C;triglyc;HDL_C;triglyc;HDL_C;triglyc;HDL_C;triglyc;HDL_C;triglyc;HDL_C;triglyc;HDL_C;triglyc;HDL_C;triglyc;HDL_C;triglyc;HDL_C;triglyc;HDL_C;triglyc;HDL_C;triglyc;HDL_C;triglyc;HDL;HDL_C;TG;triglyc;HDL;HDL_C;TG;triglyc;HDL;HDL_C;TG;triglyc;HDL_C;triglyc;HDL;HDL_C;TG;triglyc;HDL_C;triglyc;HDL_C;triglyc;HDL;HDL_C;triglyc;HDL;HDL_C;TG;triglyc;HDL_C;triglyc;HDL_C;triglyc;HDL_C;triglyc;HDL;HDL_C;TG;triglyc;HDL;HDL_C;TG;triglyc;HDL_C;triglyc;HDL_C;triglyc;HDL;HDL_C;triglyc;HDL;HDL_C;triglyc;	UKBB;UKBB;Willer_et_al_2013;UKBB;Willer_et_al_2013;UKBB;Willer_et_al_2013;UKBB;UKBB;Willer_et_al_2013;UKBB;Willer_et_al_2013;UKBB;UKBB;UKBB;UKBB;UKBB;UKBB;UKBB;UKBB;UKBB;Willer_et_al_2013;UKBB;Willer_et_al_2013;UKBB;Willer_et_al_2013;UKBB;Willer_et_al_2013;UKBB;UKBB;UKBB;Willer_et_al_2013;UKBB;Willer_et_al_2013;UKBB;Willer_et_al_2013;UKBB;Willer_et_al_2013;UKBB;Willer_et_al_2013;UKBB;Willer_et_al_2013;UKBB;Willer_et_al_2013;UKBB;Willer_et_al_2013;UKBB;UKBB;UKBB;Willer_et_al_2013;UKBB;Willer_et_al_2013;UKBB;UKBB;UKBB;UKBB;UKBB;UKBB;UKBB;UKBB;UKBB;Willer_et_al_2013;UKBB;Willer_et_al_2013;UKBB;UKBB;UKBB;Willer_et_al_2013;UKBB;Willer_et_al_2013;UKBB;UKBB;UKBB;UKBB;UKBB;UKBB;UKBB;UKBB;UKBB;UKBB;UKBB;UKBB;UKBB;UKBB;UKBB;UKBB;UKBB;UKBB;UKBB;UKBB;UKBB;UKBB;UKBB;UKBB;UKBB;UKBB;UKBB;UKBB;UKBB;UKBB;UKBB;UKBB;UKBB;Willer_et_al_2013;UKBB;Willer_et_al_2013;UKBB;Willer_et_al_2013;UKBB;Willer_et_al_2013;UKBB;Willer_et_al_2013;UKBB;Willer_et_al_2013;UKBB;UKBB;UKBB;Willer_et_al_2013;UKBB;Willer_et_al_2013;UKBB;UKBB;UKBB;UKBB;UKBB;Willer_et_al_2013;UKBB;UKBB;Willer_et_al_2013;UKBB;Willer_et_al_2013;UKBB;UKBB;UKBB;UKBB;UKBB;UKBB;UKBB;Willer_et_al_2013;UKBB;Willer_et_al_2013;UKBB;Willer_et_al_2013;UKBB;Willer_et_al_2013;UKBB;UKBB;UKBB;UKBB;UKBB;Willer_et_al_2013;UKBB;UKBB;Willer_et_al_2013;UKBB;UKBB;	1:230297136;1:230295307	rs2281721;rs17315646	230297136;230295307;230161390;230159944;230279582;230279582;230279582;230287128;230287128;230287128;230392725;230379953;230413313;230379953;230392725;230413313;230279582;230287128;230413313;230327568;230379953;230307549;230307549;	-;-;rs2281721;rs4846914;rs4846905;rs4846905;rs4846905;rs1998064;rs1998064;rs1998064;rs78988790;rs16851199;rs9432148;rs16851199;rs78988790;rs9432148;rs4846905;rs1998064;rs9432148;rs10779837;rs16851199;rs6541300;rs6541300;	high_density_lipoprotein_cholesterol_measurement;esterified_cholesterol_measurement,_high_density_lipoprotein_cholesterol_measurement;Triglycerides;HDL_cholesterol;HDL_cholesterol;Apolipoprotein_A;Triglycerides;HDL_cholesterol;Apolipoprotein_A;Triglycerides;HDL_cholesterol;HDL_cholesterol;HDL_cholesterol;Apolipoprotein_A;Apolipoprotein_A;Triglycerides;Apolipoprotein_B;Apolipoprotein_B;Apolipoprotein_A;HDL_cholesterol;Triglycerides;Triglycerides;HDL_cholesterol;	Davis_et_al.;Davis_et_al.;Klarin_et_al.;Klarin_et_al.;Sinnott-Armstrong_et_al.;Sinnott-Armstrong_et_al.;Sinnott-Armstrong_et_al.;Sinnott-Armstrong_et_al.;Sinnott-Armstrong_et_al.;Sinnott-Armstrong_et_al.;Sinnott-Armstrong_et_al.;Sinnott-Armstrong_et_al.;Sinnott-Armstrong_et_al.;Sinnott-Armstrong_et_al.;Sinnott-Armstrong_et_al.;Sinnott-Armstrong_et_al.;Sinnott-Armstrong_et_al.;Sinnott-Armstrong_et_al.;Sinnott-Armstrong_et_al.;Sinnott-Armstrong_et_al.;Sinnott-Armstrong_et_al.;Sinnott-Armstrong_et_al.;Sinnott-Armstrong_et_al.;
1_27	1	229614579	230919557	M-VLDL-C_percent	230294715	1:230294715:A:C	rs4846913	a	c	0.57	0.0367572	0.00402201	6.302e-20	19.2	32	0.0003214	No	GALNT2	GALNT2	Biology	98	AcAce;ApoA1;ApoBbyApoA1;bOHBut;HDL2-C;HDL-C;HDL-D;IDL-FC_percent;IDL-TG_percent;LDL-D;L-HDL-C;L-HDL-CE;L-HDL-FC;L-HDL-L;L-HDL-P;L-HDL-PL;L-HDL-TG;L-HDL-TG_percent;L-LDL-FC_percent;L-VLDL-C;L-VLDL-CE;L-VLDL-FC;L-VLDL-L;L-VLDL-P;L-VLDL-PL;L-VLDL-TG;M-HDL-C;M-HDL-CE;M-HDL-FC;M-HDL-FC_percent;M-HDL-L;M-HDL-P;M-HDL-PL;M-HDL-TG_percent;MUFAbyFA;M-VLDL-C;M-VLDL-CE;M-VLDL-CE_percent;M-VLDL-C_percent;M-VLDL-FC;M-VLDL-L;M-VLDL-P;M-VLDL-PL;M-VLDL-PL_percent;M-VLDL-TG;M-VLDL-TG_percent;PC;Serum-TG;S-HDL-PL;S-HDL-PL_percent;S-HDL-TG;S-HDL-TG_percent;S-VLDL-C;S-VLDL-CE_percent;S-VLDL-C_percent;S-VLDL-FC;S-VLDL-FC_percent;S-VLDL-L;S-VLDL-P;S-VLDL-PL;S-VLDL-PL_percent;S-VLDL-TG;S-VLDL-TG_percent;TGbyPG;TotCho;TotPG;VLDL-C;VLDL-D;VLDL-TG;XL-HDL-C;XL-HDL-CE;XL-HDL-CE_percent;XL-HDL-C_percent;XL-HDL-FC;XL-HDL-L;XL-HDL-P;XL-HDL-PL;XL-HDL-PL_percent;XL-HDL-TG_percent;XL-VLDL-C;XL-VLDL-CE;XL-VLDL-FC;XL-VLDL-L;XL-VLDL-P;XL-VLDL-PL;XL-VLDL-TG;XL-VLDL-TG_percent;XS-VLDL-CE_percent;XS-VLDL-C_percent;XS-VLDL-TG;XS-VLDL-TG_percent;XXL-VLDL-C;XXL-VLDL-CE;XXL-VLDL-FC;XXL-VLDL-L;XXL-VLDL-P;XXL-VLDL-PL;XXL-VLDL-TG;	2	region_1_27_locus_1	intron_variant	NA	NA	NA	RX_STATIN (p=3.748e-11);	Platelet count (Astle W 2016); Red cell distribution width (Astle W 2016); High density lipoprotein (GLGC 2013); Triglycerides (GLGC 2013);	VLDL diameter (Kettunen J 2016);	rs590820;	Free_cholesterol_in_medium_HDL;	1:230280259;1:230280259;1:230281068;1:230281068;1:230281068;1:230281068;1:230285056;1:230285056;1:230285056;1:230290254;1:230290254;1:230290254;1:230290254;1:230293037;1:230293037;1:230293530;1:230293530;1:230293777;1:230293777;1:230293780;1:230293780;1:230294715;1:230294715;1:230294715;1:230294715;1:230294916;1:230294916;1:230294916;1:230294916;1:230295076;1:230295076;1:230295307;1:230295307;1:230295307;1:230295307;1:230295691;1:230295691;1:230295691;1:230295691;1:230295789;1:230295789;1:230295789;1:230295789;1:230296153;1:230296153;1:230296153;1:230296153;1:230297136;1:230297136;1:230297659;1:230297659;1:230297659;1:230297659;1:230297778;1:230297778;1:230297939;1:230297939;1:230299222;1:230299222;1:230299500;1:230299500;1:230299949;1:230299949;1:230299949;1:230299949;1:230300481;1:230300481;1:230301811;1:230301811;1:230301811;1:230301811;1:230302521;1:230302521;1:230302661;1:230302661;1:230302838;1:230302838;1:230302906;1:230302906;1:230302999;1:230302999;1:230303150;1:230303150;1:230303236;1:230303236;1:230303512;1:230303512;1:230303611;1:230303611;1:230303684;1:230303684;1:230303848;1:230303848;1:230303930;1:230303930;1:230304051;1:230304051;1:230304352;1:230304352;1:230304914;1:230304914;1:230304930;1:230304930;1:230304988;1:230304988;1:230304988;1:230304988;1:230305312;1:230305312;1:230305312;1:230305312;1:230305966;1:230305966;1:230305966;1:230305966;1:230307182;1:230307182;1:230307222;1:230307222;1:230307222;1:230307222;1:230307397;1:230307397;1:230307697;1:230307697;1:230308906;1:230308906;1:230308906;1:230309619;1:230309619;1:230309619;1:230309619;1:230310568;1:230310568;1:230314527;1:230314527;1:230315768;1:230315768;1:230316189;1:230316189;1:230316189;1:230316189;1:230317687;1:230317687;1:230317687;1:230317687;1:230320028;1:230320028;1:230320851;1:230320851;1:230322747;1:230322747;1:230322747;1:230324067;1:230324067;1:230324067;	rs11122400;rs11122400;rs11122401;rs11122401;rs11122401;rs11122401;rs4846908;rs4846908;rs4846908;rs10864722;rs10864722;rs10864722;rs10864722;rs10779833;rs10779833;rs4631704;rs4631704;rs11122446;rs11122446;rs72760071;rs72760071;rs4846913;rs4846913;rs4846913;rs4846913;rs2144300;rs2144300;rs2144300;rs2144300;rs6143660;rs6143660;rs17315646;rs17315646;rs17315646;rs17315646;rs4846914;rs4846914;rs4846914;rs4846914;rs10127775;rs10127775;rs10127775;rs10127775;rs10864726;rs10864726;rs10864726;rs10864726;rs2281721;rs2281721;rs2281719;rs2281719;rs2281719;rs2281719;rs2281718;rs2281718;rs10864727;rs10864727;rs4846917;rs4846917;rs6666884;rs6666884;rs10779835;rs10779835;rs10779835;rs10779835;rs11122449;rs11122449;rs11122450;rs11122450;rs11122450;rs11122450;rs4846840;rs4846840;rs4846841;rs4846841;rs397761092;rs397761092;rs11122451;rs11122451;rs11122452;rs11122452;rs10779836;rs10779836;rs56946451;rs56946451;rs6672758;rs6672758;rs11122453;rs11122453;rs6672880;rs6672880;rs1546954;rs1546954;rs34966440;rs34966440;rs11122454;rs11122454;rs4846921;rs4846921;rs10864728;rs10864728;rs11122455;rs11122455;rs10489615;rs10489615;rs10489615;rs10489615;rs1321257;rs1321257;rs1321257;rs1321257;rs11122456;rs11122456;rs11122456;rs11122456;rs4846922;rs4846922;rs4846923;rs4846923;rs4846923;rs4846923;rs2144301;rs2144301;rs10864729;rs10864729;rs609526;rs609526;rs609526;rs590820;rs590820;rs590820;rs590820;rs627108;rs627108;rs681106;rs681106;rs604769;rs604769;rs606587;rs606587;rs606587;rs606587;rs650253;rs650253;rs650253;rs650253;rs2748116;rs2748116;rs582233;rs582233;rs584751;rs584751;rs584751;rs611229;rs611229;rs611229;	HDL_C;triglyc;HDL;HDL_C;TG;triglyc;HDL;HDL_C;triglyc;HDL;HDL_C;TG;triglyc;HDL_C;triglyc;HDL_C;triglyc;HDL_C;triglyc;HDL_C;triglyc;HDL;HDL_C;TG;triglyc;HDL;HDL_C;TG;triglyc;HDL_C;triglyc;HDL;HDL_C;TG;triglyc;HDL;HDL_C;TG;triglyc;HDL;HDL_C;TG;triglyc;HDL;HDL_C;TG;triglyc;HDL_C;triglyc;HDL;HDL_C;TG;triglyc;HDL_C;triglyc;HDL_C;triglyc;HDL_C;triglyc;HDL_C;triglyc;HDL;HDL_C;TG;triglyc;HDL_C;triglyc;HDL;HDL_C;TG;triglyc;HDL_C;triglyc;HDL_C;triglyc;HDL_C;triglyc;HDL_C;triglyc;HDL_C;triglyc;HDL_C;triglyc;HDL_C;triglyc;HDL_C;triglyc;HDL_C;triglyc;HDL_C;triglyc;HDL_C;triglyc;HDL_C;triglyc;HDL_C;triglyc;HDL_C;triglyc;HDL_C;triglyc;HDL_C;triglyc;HDL;HDL_C;TG;triglyc;HDL;HDL_C;TG;triglyc;HDL;HDL_C;TG;triglyc;HDL_C;triglyc;HDL;HDL_C;TG;triglyc;HDL_C;triglyc;HDL_C;triglyc;HDL;HDL_C;triglyc;HDL;HDL_C;TG;triglyc;HDL_C;triglyc;HDL_C;triglyc;HDL_C;triglyc;HDL;HDL_C;TG;triglyc;HDL;HDL_C;TG;triglyc;HDL_C;triglyc;HDL_C;triglyc;HDL;HDL_C;triglyc;HDL;HDL_C;triglyc;	UKBB;UKBB;Willer_et_al_2013;UKBB;Willer_et_al_2013;UKBB;Willer_et_al_2013;UKBB;UKBB;Willer_et_al_2013;UKBB;Willer_et_al_2013;UKBB;UKBB;UKBB;UKBB;UKBB;UKBB;UKBB;UKBB;UKBB;Willer_et_al_2013;UKBB;Willer_et_al_2013;UKBB;Willer_et_al_2013;UKBB;Willer_et_al_2013;UKBB;UKBB;UKBB;Willer_et_al_2013;UKBB;Willer_et_al_2013;UKBB;Willer_et_al_2013;UKBB;Willer_et_al_2013;UKBB;Willer_et_al_2013;UKBB;Willer_et_al_2013;UKBB;Willer_et_al_2013;UKBB;Willer_et_al_2013;UKBB;UKBB;UKBB;Willer_et_al_2013;UKBB;Willer_et_al_2013;UKBB;UKBB;UKBB;UKBB;UKBB;UKBB;UKBB;UKBB;UKBB;Willer_et_al_2013;UKBB;Willer_et_al_2013;UKBB;UKBB;UKBB;Willer_et_al_2013;UKBB;Willer_et_al_2013;UKBB;UKBB;UKBB;UKBB;UKBB;UKBB;UKBB;UKBB;UKBB;UKBB;UKBB;UKBB;UKBB;UKBB;UKBB;UKBB;UKBB;UKBB;UKBB;UKBB;UKBB;UKBB;UKBB;UKBB;UKBB;UKBB;UKBB;UKBB;UKBB;UKBB;UKBB;UKBB;UKBB;Willer_et_al_2013;UKBB;Willer_et_al_2013;UKBB;Willer_et_al_2013;UKBB;Willer_et_al_2013;UKBB;Willer_et_al_2013;UKBB;Willer_et_al_2013;UKBB;UKBB;UKBB;Willer_et_al_2013;UKBB;Willer_et_al_2013;UKBB;UKBB;UKBB;UKBB;UKBB;Willer_et_al_2013;UKBB;UKBB;Willer_et_al_2013;UKBB;Willer_et_al_2013;UKBB;UKBB;UKBB;UKBB;UKBB;UKBB;UKBB;Willer_et_al_2013;UKBB;Willer_et_al_2013;UKBB;Willer_et_al_2013;UKBB;Willer_et_al_2013;UKBB;UKBB;UKBB;UKBB;UKBB;Willer_et_al_2013;UKBB;UKBB;Willer_et_al_2013;UKBB;UKBB;	1:230297136;1:230295307	rs2281721;rs17315646	230297136;230295307;230161390;230159944;230279582;230279582;230279582;230287128;230287128;230287128;230392725;230379953;230413313;230379953;230392725;230413313;230279582;230287128;230413313;230327568;230379953;230307549;230307549;	-;-;rs2281721;rs4846914;rs4846905;rs4846905;rs4846905;rs1998064;rs1998064;rs1998064;rs78988790;rs16851199;rs9432148;rs16851199;rs78988790;rs9432148;rs4846905;rs1998064;rs9432148;rs10779837;rs16851199;rs6541300;rs6541300;	high_density_lipoprotein_cholesterol_measurement;esterified_cholesterol_measurement,_high_density_lipoprotein_cholesterol_measurement;Triglycerides;HDL_cholesterol;HDL_cholesterol;Apolipoprotein_A;Triglycerides;HDL_cholesterol;Apolipoprotein_A;Triglycerides;HDL_cholesterol;HDL_cholesterol;HDL_cholesterol;Apolipoprotein_A;Apolipoprotein_A;Triglycerides;Apolipoprotein_B;Apolipoprotein_B;Apolipoprotein_A;HDL_cholesterol;Triglycerides;Triglycerides;HDL_cholesterol;	Davis_et_al.;Davis_et_al.;Klarin_et_al.;Klarin_et_al.;Sinnott-Armstrong_et_al.;Sinnott-Armstrong_et_al.;Sinnott-Armstrong_et_al.;Sinnott-Armstrong_et_al.;Sinnott-Armstrong_et_al.;Sinnott-Armstrong_et_al.;Sinnott-Armstrong_et_al.;Sinnott-Armstrong_et_al.;Sinnott-Armstrong_et_al.;Sinnott-Armstrong_et_al.;Sinnott-Armstrong_et_al.;Sinnott-Armstrong_et_al.;Sinnott-Armstrong_et_al.;Sinnott-Armstrong_et_al.;Sinnott-Armstrong_et_al.;Sinnott-Armstrong_et_al.;Sinnott-Armstrong_et_al.;Sinnott-Armstrong_et_al.;Sinnott-Armstrong_et_al.;
1_27	1	229614579	230919557	XL-VLDL-TG_percent	230294715	1:230294715:A:C	rs4846913	a	c	0.5648	-0.0306008	0.00442679	4.757e-12	11.32	31	0.04753	No	GALNT2	GALNT2	Biology	98	AcAce;ApoA1;ApoBbyApoA1;bOHBut;HDL2-C;HDL-C;HDL-D;IDL-FC_percent;IDL-TG_percent;LDL-D;L-HDL-C;L-HDL-CE;L-HDL-FC;L-HDL-L;L-HDL-P;L-HDL-PL;L-HDL-TG;L-HDL-TG_percent;L-LDL-FC_percent;L-VLDL-C;L-VLDL-CE;L-VLDL-FC;L-VLDL-L;L-VLDL-P;L-VLDL-PL;L-VLDL-TG;M-HDL-C;M-HDL-CE;M-HDL-FC;M-HDL-FC_percent;M-HDL-L;M-HDL-P;M-HDL-PL;M-HDL-TG_percent;MUFAbyFA;M-VLDL-C;M-VLDL-CE;M-VLDL-CE_percent;M-VLDL-C_percent;M-VLDL-FC;M-VLDL-L;M-VLDL-P;M-VLDL-PL;M-VLDL-PL_percent;M-VLDL-TG;M-VLDL-TG_percent;PC;Serum-TG;S-HDL-PL;S-HDL-PL_percent;S-HDL-TG;S-HDL-TG_percent;S-VLDL-C;S-VLDL-CE_percent;S-VLDL-C_percent;S-VLDL-FC;S-VLDL-FC_percent;S-VLDL-L;S-VLDL-P;S-VLDL-PL;S-VLDL-PL_percent;S-VLDL-TG;S-VLDL-TG_percent;TGbyPG;TotCho;TotPG;VLDL-C;VLDL-D;VLDL-TG;XL-HDL-C;XL-HDL-CE;XL-HDL-CE_percent;XL-HDL-C_percent;XL-HDL-FC;XL-HDL-L;XL-HDL-P;XL-HDL-PL;XL-HDL-PL_percent;XL-HDL-TG_percent;XL-VLDL-C;XL-VLDL-CE;XL-VLDL-FC;XL-VLDL-L;XL-VLDL-P;XL-VLDL-PL;XL-VLDL-TG;XL-VLDL-TG_percent;XS-VLDL-CE_percent;XS-VLDL-C_percent;XS-VLDL-TG;XS-VLDL-TG_percent;XXL-VLDL-C;XXL-VLDL-CE;XXL-VLDL-FC;XXL-VLDL-L;XXL-VLDL-P;XXL-VLDL-PL;XXL-VLDL-TG;	2	region_1_27_locus_1	intron_variant	NA	NA	NA	RX_STATIN (p=3.748e-11);	Platelet count (Astle W 2016); Red cell distribution width (Astle W 2016); High density lipoprotein (GLGC 2013); Triglycerides (GLGC 2013);	VLDL diameter (Kettunen J 2016);	rs590820;	Free_cholesterol_in_medium_HDL;	1:230280259;1:230280259;1:230281068;1:230281068;1:230281068;1:230281068;1:230285056;1:230285056;1:230285056;1:230290254;1:230290254;1:230290254;1:230290254;1:230293037;1:230293037;1:230293530;1:230293530;1:230293777;1:230293777;1:230293780;1:230293780;1:230294715;1:230294715;1:230294715;1:230294715;1:230294916;1:230294916;1:230294916;1:230294916;1:230295076;1:230295076;1:230295307;1:230295307;1:230295307;1:230295307;1:230295691;1:230295691;1:230295691;1:230295691;1:230295789;1:230295789;1:230295789;1:230295789;1:230296153;1:230296153;1:230296153;1:230296153;1:230297136;1:230297136;1:230297659;1:230297659;1:230297659;1:230297659;1:230297778;1:230297778;1:230297939;1:230297939;1:230299222;1:230299222;1:230299500;1:230299500;1:230299949;1:230299949;1:230299949;1:230299949;1:230300481;1:230300481;1:230301811;1:230301811;1:230301811;1:230301811;1:230302521;1:230302521;1:230302661;1:230302661;1:230302838;1:230302838;1:230302906;1:230302906;1:230302999;1:230302999;1:230303150;1:230303150;1:230303236;1:230303236;1:230303512;1:230303512;1:230303611;1:230303611;1:230303684;1:230303684;1:230303848;1:230303848;1:230303930;1:230303930;1:230304051;1:230304051;1:230304352;1:230304352;1:230304914;1:230304914;1:230304930;1:230304930;1:230304988;1:230304988;1:230304988;1:230304988;1:230305312;1:230305312;1:230305312;1:230305312;1:230305966;1:230305966;1:230305966;1:230305966;1:230307182;1:230307182;1:230307222;1:230307222;1:230307222;1:230307222;1:230307397;1:230307397;1:230307697;1:230307697;1:230308906;1:230308906;1:230308906;1:230309619;1:230309619;1:230309619;1:230309619;1:230310568;1:230310568;1:230314527;1:230314527;1:230315768;1:230315768;1:230316189;1:230316189;1:230316189;1:230316189;1:230317687;1:230317687;1:230317687;1:230317687;1:230320028;1:230320028;1:230320851;1:230320851;1:230322747;1:230322747;1:230322747;1:230324067;1:230324067;1:230324067;	rs11122400;rs11122400;rs11122401;rs11122401;rs11122401;rs11122401;rs4846908;rs4846908;rs4846908;rs10864722;rs10864722;rs10864722;rs10864722;rs10779833;rs10779833;rs4631704;rs4631704;rs11122446;rs11122446;rs72760071;rs72760071;rs4846913;rs4846913;rs4846913;rs4846913;rs2144300;rs2144300;rs2144300;rs2144300;rs6143660;rs6143660;rs17315646;rs17315646;rs17315646;rs17315646;rs4846914;rs4846914;rs4846914;rs4846914;rs10127775;rs10127775;rs10127775;rs10127775;rs10864726;rs10864726;rs10864726;rs10864726;rs2281721;rs2281721;rs2281719;rs2281719;rs2281719;rs2281719;rs2281718;rs2281718;rs10864727;rs10864727;rs4846917;rs4846917;rs6666884;rs6666884;rs10779835;rs10779835;rs10779835;rs10779835;rs11122449;rs11122449;rs11122450;rs11122450;rs11122450;rs11122450;rs4846840;rs4846840;rs4846841;rs4846841;rs397761092;rs397761092;rs11122451;rs11122451;rs11122452;rs11122452;rs10779836;rs10779836;rs56946451;rs56946451;rs6672758;rs6672758;rs11122453;rs11122453;rs6672880;rs6672880;rs1546954;rs1546954;rs34966440;rs34966440;rs11122454;rs11122454;rs4846921;rs4846921;rs10864728;rs10864728;rs11122455;rs11122455;rs10489615;rs10489615;rs10489615;rs10489615;rs1321257;rs1321257;rs1321257;rs1321257;rs11122456;rs11122456;rs11122456;rs11122456;rs4846922;rs4846922;rs4846923;rs4846923;rs4846923;rs4846923;rs2144301;rs2144301;rs10864729;rs10864729;rs609526;rs609526;rs609526;rs590820;rs590820;rs590820;rs590820;rs627108;rs627108;rs681106;rs681106;rs604769;rs604769;rs606587;rs606587;rs606587;rs606587;rs650253;rs650253;rs650253;rs650253;rs2748116;rs2748116;rs582233;rs582233;rs584751;rs584751;rs584751;rs611229;rs611229;rs611229;	HDL_C;triglyc;HDL;HDL_C;TG;triglyc;HDL;HDL_C;triglyc;HDL;HDL_C;TG;triglyc;HDL_C;triglyc;HDL_C;triglyc;HDL_C;triglyc;HDL_C;triglyc;HDL;HDL_C;TG;triglyc;HDL;HDL_C;TG;triglyc;HDL_C;triglyc;HDL;HDL_C;TG;triglyc;HDL;HDL_C;TG;triglyc;HDL;HDL_C;TG;triglyc;HDL;HDL_C;TG;triglyc;HDL_C;triglyc;HDL;HDL_C;TG;triglyc;HDL_C;triglyc;HDL_C;triglyc;HDL_C;triglyc;HDL_C;triglyc;HDL;HDL_C;TG;triglyc;HDL_C;triglyc;HDL;HDL_C;TG;triglyc;HDL_C;triglyc;HDL_C;triglyc;HDL_C;triglyc;HDL_C;triglyc;HDL_C;triglyc;HDL_C;triglyc;HDL_C;triglyc;HDL_C;triglyc;HDL_C;triglyc;HDL_C;triglyc;HDL_C;triglyc;HDL_C;triglyc;HDL_C;triglyc;HDL_C;triglyc;HDL_C;triglyc;HDL_C;triglyc;HDL;HDL_C;TG;triglyc;HDL;HDL_C;TG;triglyc;HDL;HDL_C;TG;triglyc;HDL_C;triglyc;HDL;HDL_C;TG;triglyc;HDL_C;triglyc;HDL_C;triglyc;HDL;HDL_C;triglyc;HDL;HDL_C;TG;triglyc;HDL_C;triglyc;HDL_C;triglyc;HDL_C;triglyc;HDL;HDL_C;TG;triglyc;HDL;HDL_C;TG;triglyc;HDL_C;triglyc;HDL_C;triglyc;HDL;HDL_C;triglyc;HDL;HDL_C;triglyc;	UKBB;UKBB;Willer_et_al_2013;UKBB;Willer_et_al_2013;UKBB;Willer_et_al_2013;UKBB;UKBB;Willer_et_al_2013;UKBB;Willer_et_al_2013;UKBB;UKBB;UKBB;UKBB;UKBB;UKBB;UKBB;UKBB;UKBB;Willer_et_al_2013;UKBB;Willer_et_al_2013;UKBB;Willer_et_al_2013;UKBB;Willer_et_al_2013;UKBB;UKBB;UKBB;Willer_et_al_2013;UKBB;Willer_et_al_2013;UKBB;Willer_et_al_2013;UKBB;Willer_et_al_2013;UKBB;Willer_et_al_2013;UKBB;Willer_et_al_2013;UKBB;Willer_et_al_2013;UKBB;Willer_et_al_2013;UKBB;UKBB;UKBB;Willer_et_al_2013;UKBB;Willer_et_al_2013;UKBB;UKBB;UKBB;UKBB;UKBB;UKBB;UKBB;UKBB;UKBB;Willer_et_al_2013;UKBB;Willer_et_al_2013;UKBB;UKBB;UKBB;Willer_et_al_2013;UKBB;Willer_et_al_2013;UKBB;UKBB;UKBB;UKBB;UKBB;UKBB;UKBB;UKBB;UKBB;UKBB;UKBB;UKBB;UKBB;UKBB;UKBB;UKBB;UKBB;UKBB;UKBB;UKBB;UKBB;UKBB;UKBB;UKBB;UKBB;UKBB;UKBB;UKBB;UKBB;UKBB;UKBB;UKBB;UKBB;Willer_et_al_2013;UKBB;Willer_et_al_2013;UKBB;Willer_et_al_2013;UKBB;Willer_et_al_2013;UKBB;Willer_et_al_2013;UKBB;Willer_et_al_2013;UKBB;UKBB;UKBB;Willer_et_al_2013;UKBB;Willer_et_al_2013;UKBB;UKBB;UKBB;UKBB;UKBB;Willer_et_al_2013;UKBB;UKBB;Willer_et_al_2013;UKBB;Willer_et_al_2013;UKBB;UKBB;UKBB;UKBB;UKBB;UKBB;UKBB;Willer_et_al_2013;UKBB;Willer_et_al_2013;UKBB;Willer_et_al_2013;UKBB;Willer_et_al_2013;UKBB;UKBB;UKBB;UKBB;UKBB;Willer_et_al_2013;UKBB;UKBB;Willer_et_al_2013;UKBB;UKBB;	1:230297136;1:230295307	rs2281721;rs17315646	230297136;230295307;230161390;230159944;230279582;230279582;230279582;230287128;230287128;230287128;230392725;230379953;230413313;230379953;230392725;230413313;230279582;230287128;230413313;230327568;230379953;230307549;230307549;	-;-;rs2281721;rs4846914;rs4846905;rs4846905;rs4846905;rs1998064;rs1998064;rs1998064;rs78988790;rs16851199;rs9432148;rs16851199;rs78988790;rs9432148;rs4846905;rs1998064;rs9432148;rs10779837;rs16851199;rs6541300;rs6541300;	high_density_lipoprotein_cholesterol_measurement;esterified_cholesterol_measurement,_high_density_lipoprotein_cholesterol_measurement;Triglycerides;HDL_cholesterol;HDL_cholesterol;Apolipoprotein_A;Triglycerides;HDL_cholesterol;Apolipoprotein_A;Triglycerides;HDL_cholesterol;HDL_cholesterol;HDL_cholesterol;Apolipoprotein_A;Apolipoprotein_A;Triglycerides;Apolipoprotein_B;Apolipoprotein_B;Apolipoprotein_A;HDL_cholesterol;Triglycerides;Triglycerides;HDL_cholesterol;	Davis_et_al.;Davis_et_al.;Klarin_et_al.;Klarin_et_al.;Sinnott-Armstrong_et_al.;Sinnott-Armstrong_et_al.;Sinnott-Armstrong_et_al.;Sinnott-Armstrong_et_al.;Sinnott-Armstrong_et_al.;Sinnott-Armstrong_et_al.;Sinnott-Armstrong_et_al.;Sinnott-Armstrong_et_al.;Sinnott-Armstrong_et_al.;Sinnott-Armstrong_et_al.;Sinnott-Armstrong_et_al.;Sinnott-Armstrong_et_al.;Sinnott-Armstrong_et_al.;Sinnott-Armstrong_et_al.;Sinnott-Armstrong_et_al.;Sinnott-Armstrong_et_al.;Sinnott-Armstrong_et_al.;Sinnott-Armstrong_et_al.;Sinnott-Armstrong_et_al.;
1_27	1	229614579	230919557	TGbyPG	230294916	1:230294916:C:T	rs2144300	t	c	0.5684	-0.0613774	0.00413304	6.913e-50	49.16	31	0.02289	Yes	GALNT2	GALNT2	Biology	100	AcAce;ApoA1;ApoB;ApoBbyApoA1;bOHBut;HDL2-C;HDL-C;HDL-D;IDL-FC_percent;IDL-TG_percent;LDL-D;L-HDL-C;L-HDL-CE;L-HDL-FC;L-HDL-FC_percent;L-HDL-L;L-HDL-P;L-HDL-PL;L-HDL-TG;L-HDL-TG_percent;L-LDL-FC_percent;L-VLDL-C;L-VLDL-CE;L-VLDL-FC;L-VLDL-L;L-VLDL-P;L-VLDL-PL;L-VLDL-TG;M-HDL-C;M-HDL-CE;M-HDL-FC;M-HDL-FC_percent;M-HDL-L;M-HDL-P;M-HDL-PL;M-HDL-TG_percent;MUFAbyFA;M-VLDL-C;M-VLDL-CE;M-VLDL-CE_percent;M-VLDL-C_percent;M-VLDL-FC;M-VLDL-L;M-VLDL-P;M-VLDL-PL;M-VLDL-PL_percent;M-VLDL-TG;M-VLDL-TG_percent;PC;Serum-TG;S-HDL-PL;S-HDL-PL_percent;S-HDL-TG;S-HDL-TG_percent;S-VLDL-C;S-VLDL-CE_percent;S-VLDL-C_percent;S-VLDL-FC;S-VLDL-FC_percent;S-VLDL-L;S-VLDL-P;S-VLDL-PL;S-VLDL-PL_percent;S-VLDL-TG;S-VLDL-TG_percent;TGbyPG;TotCho;TotPG;VLDL-C;VLDL-D;VLDL-TG;XL-HDL-C;XL-HDL-CE;XL-HDL-CE_percent;XL-HDL-C_percent;XL-HDL-FC;XL-HDL-L;XL-HDL-P;XL-HDL-PL;XL-HDL-PL_percent;XL-HDL-TG_percent;XL-VLDL-C;XL-VLDL-CE;XL-VLDL-FC;XL-VLDL-L;XL-VLDL-P;XL-VLDL-PL;XL-VLDL-TG;XL-VLDL-TG_percent;XS-VLDL-CE_percent;XS-VLDL-C_percent;XS-VLDL-TG;XS-VLDL-TG_percent;XXL-VLDL-C;XXL-VLDL-CE;XXL-VLDL-FC;XXL-VLDL-L;XXL-VLDL-P;XXL-VLDL-PL;XXL-VLDL-TG;	2	region_1_27_locus_1	intron_variant	NA	NA	NA	RX_STATIN (p=5.46009e-11);	Platelet count (Astle W 2016); Red cell distribution width (Astle W 2016); High density lipoprotein (GLGC 2013); High density lipoprotein (GLGC 2010); Triglycerides (GLGC 2013); Triglycerides (GLGC 2010); HDL cholesterol (Willer CJ 2008); HDL cholesterol (GLGC 2010); HDL cholesterol (Lettre G 2011); HDL cholesterol (Asselbergs 2012); Triglycerides (GLGC 2010); Triglycerides (Asselbergs 2012); HDL cholesterol (Willer CJ 2008); HDL cholesterol levels (Spracklen CN 2017); High density lipoprotein (Spracklen CN 2017); Cholesterol hdl (Willer CJ 2008);	VLDL diameter (Kettunen J 2016);	rs590820;	Free_cholesterol_in_medium_HDL;	1:230280259;1:230280259;1:230281068;1:230281068;1:230281068;1:230281068;1:230285056;1:230285056;1:230285056;1:230290254;1:230290254;1:230290254;1:230290254;1:230293037;1:230293037;1:230293530;1:230293530;1:230293777;1:230293777;1:230293780;1:230293780;1:230294715;1:230294715;1:230294715;1:230294715;1:230294916;1:230294916;1:230294916;1:230294916;1:230295076;1:230295076;1:230295307;1:230295307;1:230295307;1:230295307;1:230295691;1:230295691;1:230295691;1:230295691;1:230295789;1:230295789;1:230295789;1:230295789;1:230296153;1:230296153;1:230296153;1:230296153;1:230297136;1:230297136;1:230297659;1:230297659;1:230297659;1:230297659;1:230297778;1:230297778;1:230297939;1:230297939;1:230299222;1:230299222;1:230299500;1:230299500;1:230299949;1:230299949;1:230299949;1:230299949;1:230300481;1:230300481;1:230301811;1:230301811;1:230301811;1:230301811;1:230302521;1:230302521;1:230302661;1:230302661;1:230302838;1:230302838;1:230302906;1:230302906;1:230302999;1:230302999;1:230303150;1:230303150;1:230303236;1:230303236;1:230303512;1:230303512;1:230303611;1:230303611;1:230303684;1:230303684;1:230303848;1:230303848;1:230303930;1:230303930;1:230304051;1:230304051;1:230304352;1:230304352;1:230304914;1:230304914;1:230304930;1:230304930;1:230304988;1:230304988;1:230304988;1:230304988;1:230305312;1:230305312;1:230305312;1:230305312;1:230305966;1:230305966;1:230305966;1:230305966;1:230307182;1:230307182;1:230307222;1:230307222;1:230307222;1:230307222;1:230307397;1:230307397;1:230307697;1:230307697;1:230308906;1:230308906;1:230308906;1:230309619;1:230309619;1:230309619;1:230309619;1:230310568;1:230310568;1:230314527;1:230314527;1:230315768;1:230315768;1:230316189;1:230316189;1:230316189;1:230316189;1:230317687;1:230317687;1:230317687;1:230317687;1:230320028;1:230320028;1:230320851;1:230320851;1:230322747;1:230322747;1:230322747;1:230324067;1:230324067;1:230324067;	rs11122400;rs11122400;rs11122401;rs11122401;rs11122401;rs11122401;rs4846908;rs4846908;rs4846908;rs10864722;rs10864722;rs10864722;rs10864722;rs10779833;rs10779833;rs4631704;rs4631704;rs11122446;rs11122446;rs72760071;rs72760071;rs4846913;rs4846913;rs4846913;rs4846913;rs2144300;rs2144300;rs2144300;rs2144300;rs6143660;rs6143660;rs17315646;rs17315646;rs17315646;rs17315646;rs4846914;rs4846914;rs4846914;rs4846914;rs10127775;rs10127775;rs10127775;rs10127775;rs10864726;rs10864726;rs10864726;rs10864726;rs2281721;rs2281721;rs2281719;rs2281719;rs2281719;rs2281719;rs2281718;rs2281718;rs10864727;rs10864727;rs4846917;rs4846917;rs6666884;rs6666884;rs10779835;rs10779835;rs10779835;rs10779835;rs11122449;rs11122449;rs11122450;rs11122450;rs11122450;rs11122450;rs4846840;rs4846840;rs4846841;rs4846841;rs397761092;rs397761092;rs11122451;rs11122451;rs11122452;rs11122452;rs10779836;rs10779836;rs56946451;rs56946451;rs6672758;rs6672758;rs11122453;rs11122453;rs6672880;rs6672880;rs1546954;rs1546954;rs34966440;rs34966440;rs11122454;rs11122454;rs4846921;rs4846921;rs10864728;rs10864728;rs11122455;rs11122455;rs10489615;rs10489615;rs10489615;rs10489615;rs1321257;rs1321257;rs1321257;rs1321257;rs11122456;rs11122456;rs11122456;rs11122456;rs4846922;rs4846922;rs4846923;rs4846923;rs4846923;rs4846923;rs2144301;rs2144301;rs10864729;rs10864729;rs609526;rs609526;rs609526;rs590820;rs590820;rs590820;rs590820;rs627108;rs627108;rs681106;rs681106;rs604769;rs604769;rs606587;rs606587;rs606587;rs606587;rs650253;rs650253;rs650253;rs650253;rs2748116;rs2748116;rs582233;rs582233;rs584751;rs584751;rs584751;rs611229;rs611229;rs611229;	HDL_C;triglyc;HDL;HDL_C;TG;triglyc;HDL;HDL_C;triglyc;HDL;HDL_C;TG;triglyc;HDL_C;triglyc;HDL_C;triglyc;HDL_C;triglyc;HDL_C;triglyc;HDL;HDL_C;TG;triglyc;HDL;HDL_C;TG;triglyc;HDL_C;triglyc;HDL;HDL_C;TG;triglyc;HDL;HDL_C;TG;triglyc;HDL;HDL_C;TG;triglyc;HDL;HDL_C;TG;triglyc;HDL_C;triglyc;HDL;HDL_C;TG;triglyc;HDL_C;triglyc;HDL_C;triglyc;HDL_C;triglyc;HDL_C;triglyc;HDL;HDL_C;TG;triglyc;HDL_C;triglyc;HDL;HDL_C;TG;triglyc;HDL_C;triglyc;HDL_C;triglyc;HDL_C;triglyc;HDL_C;triglyc;HDL_C;triglyc;HDL_C;triglyc;HDL_C;triglyc;HDL_C;triglyc;HDL_C;triglyc;HDL_C;triglyc;HDL_C;triglyc;HDL_C;triglyc;HDL_C;triglyc;HDL_C;triglyc;HDL_C;triglyc;HDL_C;triglyc;HDL;HDL_C;TG;triglyc;HDL;HDL_C;TG;triglyc;HDL;HDL_C;TG;triglyc;HDL_C;triglyc;HDL;HDL_C;TG;triglyc;HDL_C;triglyc;HDL_C;triglyc;HDL;HDL_C;triglyc;HDL;HDL_C;TG;triglyc;HDL_C;triglyc;HDL_C;triglyc;HDL_C;triglyc;HDL;HDL_C;TG;triglyc;HDL;HDL_C;TG;triglyc;HDL_C;triglyc;HDL_C;triglyc;HDL;HDL_C;triglyc;HDL;HDL_C;triglyc;	UKBB;UKBB;Willer_et_al_2013;UKBB;Willer_et_al_2013;UKBB;Willer_et_al_2013;UKBB;UKBB;Willer_et_al_2013;UKBB;Willer_et_al_2013;UKBB;UKBB;UKBB;UKBB;UKBB;UKBB;UKBB;UKBB;UKBB;Willer_et_al_2013;UKBB;Willer_et_al_2013;UKBB;Willer_et_al_2013;UKBB;Willer_et_al_2013;UKBB;UKBB;UKBB;Willer_et_al_2013;UKBB;Willer_et_al_2013;UKBB;Willer_et_al_2013;UKBB;Willer_et_al_2013;UKBB;Willer_et_al_2013;UKBB;Willer_et_al_2013;UKBB;Willer_et_al_2013;UKBB;Willer_et_al_2013;UKBB;UKBB;UKBB;Willer_et_al_2013;UKBB;Willer_et_al_2013;UKBB;UKBB;UKBB;UKBB;UKBB;UKBB;UKBB;UKBB;UKBB;Willer_et_al_2013;UKBB;Willer_et_al_2013;UKBB;UKBB;UKBB;Willer_et_al_2013;UKBB;Willer_et_al_2013;UKBB;UKBB;UKBB;UKBB;UKBB;UKBB;UKBB;UKBB;UKBB;UKBB;UKBB;UKBB;UKBB;UKBB;UKBB;UKBB;UKBB;UKBB;UKBB;UKBB;UKBB;UKBB;UKBB;UKBB;UKBB;UKBB;UKBB;UKBB;UKBB;UKBB;UKBB;UKBB;UKBB;Willer_et_al_2013;UKBB;Willer_et_al_2013;UKBB;Willer_et_al_2013;UKBB;Willer_et_al_2013;UKBB;Willer_et_al_2013;UKBB;Willer_et_al_2013;UKBB;UKBB;UKBB;Willer_et_al_2013;UKBB;Willer_et_al_2013;UKBB;UKBB;UKBB;UKBB;UKBB;Willer_et_al_2013;UKBB;UKBB;Willer_et_al_2013;UKBB;Willer_et_al_2013;UKBB;UKBB;UKBB;UKBB;UKBB;UKBB;UKBB;Willer_et_al_2013;UKBB;Willer_et_al_2013;UKBB;Willer_et_al_2013;UKBB;Willer_et_al_2013;UKBB;UKBB;UKBB;UKBB;UKBB;Willer_et_al_2013;UKBB;UKBB;Willer_et_al_2013;UKBB;UKBB;	1:230297136;1:230295307	rs2281721;rs17315646	230297136;230295307;230161390;230159944;230279582;230279582;230279582;230287128;230287128;230287128;230392725;230379953;230413313;230379953;230392725;230413313;230279582;230287128;230413313;230327568;230379953;230307549;230307549;	-;-;rs2281721;rs4846914;rs4846905;rs4846905;rs4846905;rs1998064;rs1998064;rs1998064;rs78988790;rs16851199;rs9432148;rs16851199;rs78988790;rs9432148;rs4846905;rs1998064;rs9432148;rs10779837;rs16851199;rs6541300;rs6541300;	high_density_lipoprotein_cholesterol_measurement;esterified_cholesterol_measurement,_high_density_lipoprotein_cholesterol_measurement;Triglycerides;HDL_cholesterol;HDL_cholesterol;Apolipoprotein_A;Triglycerides;HDL_cholesterol;Apolipoprotein_A;Triglycerides;HDL_cholesterol;HDL_cholesterol;HDL_cholesterol;Apolipoprotein_A;Apolipoprotein_A;Triglycerides;Apolipoprotein_B;Apolipoprotein_B;Apolipoprotein_A;HDL_cholesterol;Triglycerides;Triglycerides;HDL_cholesterol;	Davis_et_al.;Davis_et_al.;Klarin_et_al.;Klarin_et_al.;Sinnott-Armstrong_et_al.;Sinnott-Armstrong_et_al.;Sinnott-Armstrong_et_al.;Sinnott-Armstrong_et_al.;Sinnott-Armstrong_et_al.;Sinnott-Armstrong_et_al.;Sinnott-Armstrong_et_al.;Sinnott-Armstrong_et_al.;Sinnott-Armstrong_et_al.;Sinnott-Armstrong_et_al.;Sinnott-Armstrong_et_al.;Sinnott-Armstrong_et_al.;Sinnott-Armstrong_et_al.;Sinnott-Armstrong_et_al.;Sinnott-Armstrong_et_al.;Sinnott-Armstrong_et_al.;Sinnott-Armstrong_et_al.;Sinnott-Armstrong_et_al.;Sinnott-Armstrong_et_al.;
1_27	1	229614579	230919557	M-VLDL-TG	230294916	1:230294916:C:T	rs2144300	t	c	0.5685	-0.0497902	0.00412583	1.56e-33	32.81	31	0.0002585	No	GALNT2	GALNT2	Biology	100	AcAce;ApoA1;ApoB;ApoBbyApoA1;bOHBut;HDL2-C;HDL-C;HDL-D;IDL-FC_percent;IDL-TG_percent;LDL-D;L-HDL-C;L-HDL-CE;L-HDL-FC;L-HDL-FC_percent;L-HDL-L;L-HDL-P;L-HDL-PL;L-HDL-TG;L-HDL-TG_percent;L-LDL-FC_percent;L-VLDL-C;L-VLDL-CE;L-VLDL-FC;L-VLDL-L;L-VLDL-P;L-VLDL-PL;L-VLDL-TG;M-HDL-C;M-HDL-CE;M-HDL-FC;M-HDL-FC_percent;M-HDL-L;M-HDL-P;M-HDL-PL;M-HDL-TG_percent;MUFAbyFA;M-VLDL-C;M-VLDL-CE;M-VLDL-CE_percent;M-VLDL-C_percent;M-VLDL-FC;M-VLDL-L;M-VLDL-P;M-VLDL-PL;M-VLDL-PL_percent;M-VLDL-TG;M-VLDL-TG_percent;PC;Serum-TG;S-HDL-PL;S-HDL-PL_percent;S-HDL-TG;S-HDL-TG_percent;S-VLDL-C;S-VLDL-CE_percent;S-VLDL-C_percent;S-VLDL-FC;S-VLDL-FC_percent;S-VLDL-L;S-VLDL-P;S-VLDL-PL;S-VLDL-PL_percent;S-VLDL-TG;S-VLDL-TG_percent;TGbyPG;TotCho;TotPG;VLDL-C;VLDL-D;VLDL-TG;XL-HDL-C;XL-HDL-CE;XL-HDL-CE_percent;XL-HDL-C_percent;XL-HDL-FC;XL-HDL-L;XL-HDL-P;XL-HDL-PL;XL-HDL-PL_percent;XL-HDL-TG_percent;XL-VLDL-C;XL-VLDL-CE;XL-VLDL-FC;XL-VLDL-L;XL-VLDL-P;XL-VLDL-PL;XL-VLDL-TG;XL-VLDL-TG_percent;XS-VLDL-CE_percent;XS-VLDL-C_percent;XS-VLDL-TG;XS-VLDL-TG_percent;XXL-VLDL-C;XXL-VLDL-CE;XXL-VLDL-FC;XXL-VLDL-L;XXL-VLDL-P;XXL-VLDL-PL;XXL-VLDL-TG;	2	region_1_27_locus_1	intron_variant	NA	NA	NA	RX_STATIN (p=5.46009e-11);	Platelet count (Astle W 2016); Red cell distribution width (Astle W 2016); High density lipoprotein (GLGC 2013); High density lipoprotein (GLGC 2010); Triglycerides (GLGC 2013); Triglycerides (GLGC 2010); HDL cholesterol (Willer CJ 2008); HDL cholesterol (GLGC 2010); HDL cholesterol (Lettre G 2011); HDL cholesterol (Asselbergs 2012); Triglycerides (GLGC 2010); Triglycerides (Asselbergs 2012); HDL cholesterol (Willer CJ 2008); HDL cholesterol levels (Spracklen CN 2017); High density lipoprotein (Spracklen CN 2017); Cholesterol hdl (Willer CJ 2008);	VLDL diameter (Kettunen J 2016);	rs590820;	Free_cholesterol_in_medium_HDL;	1:230280259;1:230280259;1:230281068;1:230281068;1:230281068;1:230281068;1:230285056;1:230285056;1:230285056;1:230290254;1:230290254;1:230290254;1:230290254;1:230293037;1:230293037;1:230293530;1:230293530;1:230293777;1:230293777;1:230293780;1:230293780;1:230294715;1:230294715;1:230294715;1:230294715;1:230294916;1:230294916;1:230294916;1:230294916;1:230295076;1:230295076;1:230295307;1:230295307;1:230295307;1:230295307;1:230295691;1:230295691;1:230295691;1:230295691;1:230295789;1:230295789;1:230295789;1:230295789;1:230296153;1:230296153;1:230296153;1:230296153;1:230297136;1:230297136;1:230297659;1:230297659;1:230297659;1:230297659;1:230297778;1:230297778;1:230297939;1:230297939;1:230299222;1:230299222;1:230299500;1:230299500;1:230299949;1:230299949;1:230299949;1:230299949;1:230300481;1:230300481;1:230301811;1:230301811;1:230301811;1:230301811;1:230302521;1:230302521;1:230302661;1:230302661;1:230302838;1:230302838;1:230302906;1:230302906;1:230302999;1:230302999;1:230303150;1:230303150;1:230303236;1:230303236;1:230303512;1:230303512;1:230303611;1:230303611;1:230303684;1:230303684;1:230303848;1:230303848;1:230303930;1:230303930;1:230304051;1:230304051;1:230304352;1:230304352;1:230304914;1:230304914;1:230304930;1:230304930;1:230304988;1:230304988;1:230304988;1:230304988;1:230305312;1:230305312;1:230305312;1:230305312;1:230305966;1:230305966;1:230305966;1:230305966;1:230307182;1:230307182;1:230307222;1:230307222;1:230307222;1:230307222;1:230307397;1:230307397;1:230307697;1:230307697;1:230308906;1:230308906;1:230308906;1:230309619;1:230309619;1:230309619;1:230309619;1:230310568;1:230310568;1:230314527;1:230314527;1:230315768;1:230315768;1:230316189;1:230316189;1:230316189;1:230316189;1:230317687;1:230317687;1:230317687;1:230317687;1:230320028;1:230320028;1:230320851;1:230320851;1:230322747;1:230322747;1:230322747;1:230324067;1:230324067;1:230324067;	rs11122400;rs11122400;rs11122401;rs11122401;rs11122401;rs11122401;rs4846908;rs4846908;rs4846908;rs10864722;rs10864722;rs10864722;rs10864722;rs10779833;rs10779833;rs4631704;rs4631704;rs11122446;rs11122446;rs72760071;rs72760071;rs4846913;rs4846913;rs4846913;rs4846913;rs2144300;rs2144300;rs2144300;rs2144300;rs6143660;rs6143660;rs17315646;rs17315646;rs17315646;rs17315646;rs4846914;rs4846914;rs4846914;rs4846914;rs10127775;rs10127775;rs10127775;rs10127775;rs10864726;rs10864726;rs10864726;rs10864726;rs2281721;rs2281721;rs2281719;rs2281719;rs2281719;rs2281719;rs2281718;rs2281718;rs10864727;rs10864727;rs4846917;rs4846917;rs6666884;rs6666884;rs10779835;rs10779835;rs10779835;rs10779835;rs11122449;rs11122449;rs11122450;rs11122450;rs11122450;rs11122450;rs4846840;rs4846840;rs4846841;rs4846841;rs397761092;rs397761092;rs11122451;rs11122451;rs11122452;rs11122452;rs10779836;rs10779836;rs56946451;rs56946451;rs6672758;rs6672758;rs11122453;rs11122453;rs6672880;rs6672880;rs1546954;rs1546954;rs34966440;rs34966440;rs11122454;rs11122454;rs4846921;rs4846921;rs10864728;rs10864728;rs11122455;rs11122455;rs10489615;rs10489615;rs10489615;rs10489615;rs1321257;rs1321257;rs1321257;rs1321257;rs11122456;rs11122456;rs11122456;rs11122456;rs4846922;rs4846922;rs4846923;rs4846923;rs4846923;rs4846923;rs2144301;rs2144301;rs10864729;rs10864729;rs609526;rs609526;rs609526;rs590820;rs590820;rs590820;rs590820;rs627108;rs627108;rs681106;rs681106;rs604769;rs604769;rs606587;rs606587;rs606587;rs606587;rs650253;rs650253;rs650253;rs650253;rs2748116;rs2748116;rs582233;rs582233;rs584751;rs584751;rs584751;rs611229;rs611229;rs611229;	HDL_C;triglyc;HDL;HDL_C;TG;triglyc;HDL;HDL_C;triglyc;HDL;HDL_C;TG;triglyc;HDL_C;triglyc;HDL_C;triglyc;HDL_C;triglyc;HDL_C;triglyc;HDL;HDL_C;TG;triglyc;HDL;HDL_C;TG;triglyc;HDL_C;triglyc;HDL;HDL_C;TG;triglyc;HDL;HDL_C;TG;triglyc;HDL;HDL_C;TG;triglyc;HDL;HDL_C;TG;triglyc;HDL_C;triglyc;HDL;HDL_C;TG;triglyc;HDL_C;triglyc;HDL_C;triglyc;HDL_C;triglyc;HDL_C;triglyc;HDL;HDL_C;TG;triglyc;HDL_C;triglyc;HDL;HDL_C;TG;triglyc;HDL_C;triglyc;HDL_C;triglyc;HDL_C;triglyc;HDL_C;triglyc;HDL_C;triglyc;HDL_C;triglyc;HDL_C;triglyc;HDL_C;triglyc;HDL_C;triglyc;HDL_C;triglyc;HDL_C;triglyc;HDL_C;triglyc;HDL_C;triglyc;HDL_C;triglyc;HDL_C;triglyc;HDL_C;triglyc;HDL;HDL_C;TG;triglyc;HDL;HDL_C;TG;triglyc;HDL;HDL_C;TG;triglyc;HDL_C;triglyc;HDL;HDL_C;TG;triglyc;HDL_C;triglyc;HDL_C;triglyc;HDL;HDL_C;triglyc;HDL;HDL_C;TG;triglyc;HDL_C;triglyc;HDL_C;triglyc;HDL_C;triglyc;HDL;HDL_C;TG;triglyc;HDL;HDL_C;TG;triglyc;HDL_C;triglyc;HDL_C;triglyc;HDL;HDL_C;triglyc;HDL;HDL_C;triglyc;	UKBB;UKBB;Willer_et_al_2013;UKBB;Willer_et_al_2013;UKBB;Willer_et_al_2013;UKBB;UKBB;Willer_et_al_2013;UKBB;Willer_et_al_2013;UKBB;UKBB;UKBB;UKBB;UKBB;UKBB;UKBB;UKBB;UKBB;Willer_et_al_2013;UKBB;Willer_et_al_2013;UKBB;Willer_et_al_2013;UKBB;Willer_et_al_2013;UKBB;UKBB;UKBB;Willer_et_al_2013;UKBB;Willer_et_al_2013;UKBB;Willer_et_al_2013;UKBB;Willer_et_al_2013;UKBB;Willer_et_al_2013;UKBB;Willer_et_al_2013;UKBB;Willer_et_al_2013;UKBB;Willer_et_al_2013;UKBB;UKBB;UKBB;Willer_et_al_2013;UKBB;Willer_et_al_2013;UKBB;UKBB;UKBB;UKBB;UKBB;UKBB;UKBB;UKBB;UKBB;Willer_et_al_2013;UKBB;Willer_et_al_2013;UKBB;UKBB;UKBB;Willer_et_al_2013;UKBB;Willer_et_al_2013;UKBB;UKBB;UKBB;UKBB;UKBB;UKBB;UKBB;UKBB;UKBB;UKBB;UKBB;UKBB;UKBB;UKBB;UKBB;UKBB;UKBB;UKBB;UKBB;UKBB;UKBB;UKBB;UKBB;UKBB;UKBB;UKBB;UKBB;UKBB;UKBB;UKBB;UKBB;UKBB;UKBB;Willer_et_al_2013;UKBB;Willer_et_al_2013;UKBB;Willer_et_al_2013;UKBB;Willer_et_al_2013;UKBB;Willer_et_al_2013;UKBB;Willer_et_al_2013;UKBB;UKBB;UKBB;Willer_et_al_2013;UKBB;Willer_et_al_2013;UKBB;UKBB;UKBB;UKBB;UKBB;Willer_et_al_2013;UKBB;UKBB;Willer_et_al_2013;UKBB;Willer_et_al_2013;UKBB;UKBB;UKBB;UKBB;UKBB;UKBB;UKBB;Willer_et_al_2013;UKBB;Willer_et_al_2013;UKBB;Willer_et_al_2013;UKBB;Willer_et_al_2013;UKBB;UKBB;UKBB;UKBB;UKBB;Willer_et_al_2013;UKBB;UKBB;Willer_et_al_2013;UKBB;UKBB;	1:230297136;1:230295307	rs2281721;rs17315646	230297136;230295307;230161390;230159944;230279582;230279582;230279582;230287128;230287128;230287128;230392725;230379953;230413313;230379953;230392725;230413313;230279582;230287128;230413313;230327568;230379953;230307549;230307549;	-;-;rs2281721;rs4846914;rs4846905;rs4846905;rs4846905;rs1998064;rs1998064;rs1998064;rs78988790;rs16851199;rs9432148;rs16851199;rs78988790;rs9432148;rs4846905;rs1998064;rs9432148;rs10779837;rs16851199;rs6541300;rs6541300;	high_density_lipoprotein_cholesterol_measurement;esterified_cholesterol_measurement,_high_density_lipoprotein_cholesterol_measurement;Triglycerides;HDL_cholesterol;HDL_cholesterol;Apolipoprotein_A;Triglycerides;HDL_cholesterol;Apolipoprotein_A;Triglycerides;HDL_cholesterol;HDL_cholesterol;HDL_cholesterol;Apolipoprotein_A;Apolipoprotein_A;Triglycerides;Apolipoprotein_B;Apolipoprotein_B;Apolipoprotein_A;HDL_cholesterol;Triglycerides;Triglycerides;HDL_cholesterol;	Davis_et_al.;Davis_et_al.;Klarin_et_al.;Klarin_et_al.;Sinnott-Armstrong_et_al.;Sinnott-Armstrong_et_al.;Sinnott-Armstrong_et_al.;Sinnott-Armstrong_et_al.;Sinnott-Armstrong_et_al.;Sinnott-Armstrong_et_al.;Sinnott-Armstrong_et_al.;Sinnott-Armstrong_et_al.;Sinnott-Armstrong_et_al.;Sinnott-Armstrong_et_al.;Sinnott-Armstrong_et_al.;Sinnott-Armstrong_et_al.;Sinnott-Armstrong_et_al.;Sinnott-Armstrong_et_al.;Sinnott-Armstrong_et_al.;Sinnott-Armstrong_et_al.;Sinnott-Armstrong_et_al.;Sinnott-Armstrong_et_al.;Sinnott-Armstrong_et_al.;
1_27	1	229614579	230919557	S-VLDL-TG	230294916	1:230294916:C:T	rs2144300	t	c	0.5685	-0.049325	0.00412309	5.545e-33	32.26	31	0.0004487	No	GALNT2	GALNT2	Biology	100	AcAce;ApoA1;ApoB;ApoBbyApoA1;bOHBut;HDL2-C;HDL-C;HDL-D;IDL-FC_percent;IDL-TG_percent;LDL-D;L-HDL-C;L-HDL-CE;L-HDL-FC;L-HDL-FC_percent;L-HDL-L;L-HDL-P;L-HDL-PL;L-HDL-TG;L-HDL-TG_percent;L-LDL-FC_percent;L-VLDL-C;L-VLDL-CE;L-VLDL-FC;L-VLDL-L;L-VLDL-P;L-VLDL-PL;L-VLDL-TG;M-HDL-C;M-HDL-CE;M-HDL-FC;M-HDL-FC_percent;M-HDL-L;M-HDL-P;M-HDL-PL;M-HDL-TG_percent;MUFAbyFA;M-VLDL-C;M-VLDL-CE;M-VLDL-CE_percent;M-VLDL-C_percent;M-VLDL-FC;M-VLDL-L;M-VLDL-P;M-VLDL-PL;M-VLDL-PL_percent;M-VLDL-TG;M-VLDL-TG_percent;PC;Serum-TG;S-HDL-PL;S-HDL-PL_percent;S-HDL-TG;S-HDL-TG_percent;S-VLDL-C;S-VLDL-CE_percent;S-VLDL-C_percent;S-VLDL-FC;S-VLDL-FC_percent;S-VLDL-L;S-VLDL-P;S-VLDL-PL;S-VLDL-PL_percent;S-VLDL-TG;S-VLDL-TG_percent;TGbyPG;TotCho;TotPG;VLDL-C;VLDL-D;VLDL-TG;XL-HDL-C;XL-HDL-CE;XL-HDL-CE_percent;XL-HDL-C_percent;XL-HDL-FC;XL-HDL-L;XL-HDL-P;XL-HDL-PL;XL-HDL-PL_percent;XL-HDL-TG_percent;XL-VLDL-C;XL-VLDL-CE;XL-VLDL-FC;XL-VLDL-L;XL-VLDL-P;XL-VLDL-PL;XL-VLDL-TG;XL-VLDL-TG_percent;XS-VLDL-CE_percent;XS-VLDL-C_percent;XS-VLDL-TG;XS-VLDL-TG_percent;XXL-VLDL-C;XXL-VLDL-CE;XXL-VLDL-FC;XXL-VLDL-L;XXL-VLDL-P;XXL-VLDL-PL;XXL-VLDL-TG;	2	region_1_27_locus_1	intron_variant	NA	NA	NA	RX_STATIN (p=5.46009e-11);	Platelet count (Astle W 2016); Red cell distribution width (Astle W 2016); High density lipoprotein (GLGC 2013); High density lipoprotein (GLGC 2010); Triglycerides (GLGC 2013); Triglycerides (GLGC 2010); HDL cholesterol (Willer CJ 2008); HDL cholesterol (GLGC 2010); HDL cholesterol (Lettre G 2011); HDL cholesterol (Asselbergs 2012); Triglycerides (GLGC 2010); Triglycerides (Asselbergs 2012); HDL cholesterol (Willer CJ 2008); HDL cholesterol levels (Spracklen CN 2017); High density lipoprotein (Spracklen CN 2017); Cholesterol hdl (Willer CJ 2008);	VLDL diameter (Kettunen J 2016);	rs590820;	Free_cholesterol_in_medium_HDL;	1:230280259;1:230280259;1:230281068;1:230281068;1:230281068;1:230281068;1:230285056;1:230285056;1:230285056;1:230290254;1:230290254;1:230290254;1:230290254;1:230293037;1:230293037;1:230293530;1:230293530;1:230293777;1:230293777;1:230293780;1:230293780;1:230294715;1:230294715;1:230294715;1:230294715;1:230294916;1:230294916;1:230294916;1:230294916;1:230295076;1:230295076;1:230295307;1:230295307;1:230295307;1:230295307;1:230295691;1:230295691;1:230295691;1:230295691;1:230295789;1:230295789;1:230295789;1:230295789;1:230296153;1:230296153;1:230296153;1:230296153;1:230297136;1:230297136;1:230297659;1:230297659;1:230297659;1:230297659;1:230297778;1:230297778;1:230297939;1:230297939;1:230299222;1:230299222;1:230299500;1:230299500;1:230299949;1:230299949;1:230299949;1:230299949;1:230300481;1:230300481;1:230301811;1:230301811;1:230301811;1:230301811;1:230302521;1:230302521;1:230302661;1:230302661;1:230302838;1:230302838;1:230302906;1:230302906;1:230302999;1:230302999;1:230303150;1:230303150;1:230303236;1:230303236;1:230303512;1:230303512;1:230303611;1:230303611;1:230303684;1:230303684;1:230303848;1:230303848;1:230303930;1:230303930;1:230304051;1:230304051;1:230304352;1:230304352;1:230304914;1:230304914;1:230304930;1:230304930;1:230304988;1:230304988;1:230304988;1:230304988;1:230305312;1:230305312;1:230305312;1:230305312;1:230305966;1:230305966;1:230305966;1:230305966;1:230307182;1:230307182;1:230307222;1:230307222;1:230307222;1:230307222;1:230307397;1:230307397;1:230307697;1:230307697;1:230308906;1:230308906;1:230308906;1:230309619;1:230309619;1:230309619;1:230309619;1:230310568;1:230310568;1:230314527;1:230314527;1:230315768;1:230315768;1:230316189;1:230316189;1:230316189;1:230316189;1:230317687;1:230317687;1:230317687;1:230317687;1:230320028;1:230320028;1:230320851;1:230320851;1:230322747;1:230322747;1:230322747;1:230324067;1:230324067;1:230324067;	rs11122400;rs11122400;rs11122401;rs11122401;rs11122401;rs11122401;rs4846908;rs4846908;rs4846908;rs10864722;rs10864722;rs10864722;rs10864722;rs10779833;rs10779833;rs4631704;rs4631704;rs11122446;rs11122446;rs72760071;rs72760071;rs4846913;rs4846913;rs4846913;rs4846913;rs2144300;rs2144300;rs2144300;rs2144300;rs6143660;rs6143660;rs17315646;rs17315646;rs17315646;rs17315646;rs4846914;rs4846914;rs4846914;rs4846914;rs10127775;rs10127775;rs10127775;rs10127775;rs10864726;rs10864726;rs10864726;rs10864726;rs2281721;rs2281721;rs2281719;rs2281719;rs2281719;rs2281719;rs2281718;rs2281718;rs10864727;rs10864727;rs4846917;rs4846917;rs6666884;rs6666884;rs10779835;rs10779835;rs10779835;rs10779835;rs11122449;rs11122449;rs11122450;rs11122450;rs11122450;rs11122450;rs4846840;rs4846840;rs4846841;rs4846841;rs397761092;rs397761092;rs11122451;rs11122451;rs11122452;rs11122452;rs10779836;rs10779836;rs56946451;rs56946451;rs6672758;rs6672758;rs11122453;rs11122453;rs6672880;rs6672880;rs1546954;rs1546954;rs34966440;rs34966440;rs11122454;rs11122454;rs4846921;rs4846921;rs10864728;rs10864728;rs11122455;rs11122455;rs10489615;rs10489615;rs10489615;rs10489615;rs1321257;rs1321257;rs1321257;rs1321257;rs11122456;rs11122456;rs11122456;rs11122456;rs4846922;rs4846922;rs4846923;rs4846923;rs4846923;rs4846923;rs2144301;rs2144301;rs10864729;rs10864729;rs609526;rs609526;rs609526;rs590820;rs590820;rs590820;rs590820;rs627108;rs627108;rs681106;rs681106;rs604769;rs604769;rs606587;rs606587;rs606587;rs606587;rs650253;rs650253;rs650253;rs650253;rs2748116;rs2748116;rs582233;rs582233;rs584751;rs584751;rs584751;rs611229;rs611229;rs611229;	HDL_C;triglyc;HDL;HDL_C;TG;triglyc;HDL;HDL_C;triglyc;HDL;HDL_C;TG;triglyc;HDL_C;triglyc;HDL_C;triglyc;HDL_C;triglyc;HDL_C;triglyc;HDL;HDL_C;TG;triglyc;HDL;HDL_C;TG;triglyc;HDL_C;triglyc;HDL;HDL_C;TG;triglyc;HDL;HDL_C;TG;triglyc;HDL;HDL_C;TG;triglyc;HDL;HDL_C;TG;triglyc;HDL_C;triglyc;HDL;HDL_C;TG;triglyc;HDL_C;triglyc;HDL_C;triglyc;HDL_C;triglyc;HDL_C;triglyc;HDL;HDL_C;TG;triglyc;HDL_C;triglyc;HDL;HDL_C;TG;triglyc;HDL_C;triglyc;HDL_C;triglyc;HDL_C;triglyc;HDL_C;triglyc;HDL_C;triglyc;HDL_C;triglyc;HDL_C;triglyc;HDL_C;triglyc;HDL_C;triglyc;HDL_C;triglyc;HDL_C;triglyc;HDL_C;triglyc;HDL_C;triglyc;HDL_C;triglyc;HDL_C;triglyc;HDL_C;triglyc;HDL;HDL_C;TG;triglyc;HDL;HDL_C;TG;triglyc;HDL;HDL_C;TG;triglyc;HDL_C;triglyc;HDL;HDL_C;TG;triglyc;HDL_C;triglyc;HDL_C;triglyc;HDL;HDL_C;triglyc;HDL;HDL_C;TG;triglyc;HDL_C;triglyc;HDL_C;triglyc;HDL_C;triglyc;HDL;HDL_C;TG;triglyc;HDL;HDL_C;TG;triglyc;HDL_C;triglyc;HDL_C;triglyc;HDL;HDL_C;triglyc;HDL;HDL_C;triglyc;	UKBB;UKBB;Willer_et_al_2013;UKBB;Willer_et_al_2013;UKBB;Willer_et_al_2013;UKBB;UKBB;Willer_et_al_2013;UKBB;Willer_et_al_2013;UKBB;UKBB;UKBB;UKBB;UKBB;UKBB;UKBB;UKBB;UKBB;Willer_et_al_2013;UKBB;Willer_et_al_2013;UKBB;Willer_et_al_2013;UKBB;Willer_et_al_2013;UKBB;UKBB;UKBB;Willer_et_al_2013;UKBB;Willer_et_al_2013;UKBB;Willer_et_al_2013;UKBB;Willer_et_al_2013;UKBB;Willer_et_al_2013;UKBB;Willer_et_al_2013;UKBB;Willer_et_al_2013;UKBB;Willer_et_al_2013;UKBB;UKBB;UKBB;Willer_et_al_2013;UKBB;Willer_et_al_2013;UKBB;UKBB;UKBB;UKBB;UKBB;UKBB;UKBB;UKBB;UKBB;Willer_et_al_2013;UKBB;Willer_et_al_2013;UKBB;UKBB;UKBB;Willer_et_al_2013;UKBB;Willer_et_al_2013;UKBB;UKBB;UKBB;UKBB;UKBB;UKBB;UKBB;UKBB;UKBB;UKBB;UKBB;UKBB;UKBB;UKBB;UKBB;UKBB;UKBB;UKBB;UKBB;UKBB;UKBB;UKBB;UKBB;UKBB;UKBB;UKBB;UKBB;UKBB;UKBB;UKBB;UKBB;UKBB;UKBB;Willer_et_al_2013;UKBB;Willer_et_al_2013;UKBB;Willer_et_al_2013;UKBB;Willer_et_al_2013;UKBB;Willer_et_al_2013;UKBB;Willer_et_al_2013;UKBB;UKBB;UKBB;Willer_et_al_2013;UKBB;Willer_et_al_2013;UKBB;UKBB;UKBB;UKBB;UKBB;Willer_et_al_2013;UKBB;UKBB;Willer_et_al_2013;UKBB;Willer_et_al_2013;UKBB;UKBB;UKBB;UKBB;UKBB;UKBB;UKBB;Willer_et_al_2013;UKBB;Willer_et_al_2013;UKBB;Willer_et_al_2013;UKBB;Willer_et_al_2013;UKBB;UKBB;UKBB;UKBB;UKBB;Willer_et_al_2013;UKBB;UKBB;Willer_et_al_2013;UKBB;UKBB;	1:230297136;1:230295307	rs2281721;rs17315646	230297136;230295307;230161390;230159944;230279582;230279582;230279582;230287128;230287128;230287128;230392725;230379953;230413313;230379953;230392725;230413313;230279582;230287128;230413313;230327568;230379953;230307549;230307549;	-;-;rs2281721;rs4846914;rs4846905;rs4846905;rs4846905;rs1998064;rs1998064;rs1998064;rs78988790;rs16851199;rs9432148;rs16851199;rs78988790;rs9432148;rs4846905;rs1998064;rs9432148;rs10779837;rs16851199;rs6541300;rs6541300;	high_density_lipoprotein_cholesterol_measurement;esterified_cholesterol_measurement,_high_density_lipoprotein_cholesterol_measurement;Triglycerides;HDL_cholesterol;HDL_cholesterol;Apolipoprotein_A;Triglycerides;HDL_cholesterol;Apolipoprotein_A;Triglycerides;HDL_cholesterol;HDL_cholesterol;HDL_cholesterol;Apolipoprotein_A;Apolipoprotein_A;Triglycerides;Apolipoprotein_B;Apolipoprotein_B;Apolipoprotein_A;HDL_cholesterol;Triglycerides;Triglycerides;HDL_cholesterol;	Davis_et_al.;Davis_et_al.;Klarin_et_al.;Klarin_et_al.;Sinnott-Armstrong_et_al.;Sinnott-Armstrong_et_al.;Sinnott-Armstrong_et_al.;Sinnott-Armstrong_et_al.;Sinnott-Armstrong_et_al.;Sinnott-Armstrong_et_al.;Sinnott-Armstrong_et_al.;Sinnott-Armstrong_et_al.;Sinnott-Armstrong_et_al.;Sinnott-Armstrong_et_al.;Sinnott-Armstrong_et_al.;Sinnott-Armstrong_et_al.;Sinnott-Armstrong_et_al.;Sinnott-Armstrong_et_al.;Sinnott-Armstrong_et_al.;Sinnott-Armstrong_et_al.;Sinnott-Armstrong_et_al.;Sinnott-Armstrong_et_al.;Sinnott-Armstrong_et_al.;
1_27	1	229614579	230919557	S-VLDL-TG_percent	230294916	1:230294916:C:T	rs2144300	t	c	0.5688	-0.0474482	0.00407923	2.845e-31	30.55	31	0.001248	No	GALNT2	GALNT2	Biology	100	AcAce;ApoA1;ApoB;ApoBbyApoA1;bOHBut;HDL2-C;HDL-C;HDL-D;IDL-FC_percent;IDL-TG_percent;LDL-D;L-HDL-C;L-HDL-CE;L-HDL-FC;L-HDL-FC_percent;L-HDL-L;L-HDL-P;L-HDL-PL;L-HDL-TG;L-HDL-TG_percent;L-LDL-FC_percent;L-VLDL-C;L-VLDL-CE;L-VLDL-FC;L-VLDL-L;L-VLDL-P;L-VLDL-PL;L-VLDL-TG;M-HDL-C;M-HDL-CE;M-HDL-FC;M-HDL-FC_percent;M-HDL-L;M-HDL-P;M-HDL-PL;M-HDL-TG_percent;MUFAbyFA;M-VLDL-C;M-VLDL-CE;M-VLDL-CE_percent;M-VLDL-C_percent;M-VLDL-FC;M-VLDL-L;M-VLDL-P;M-VLDL-PL;M-VLDL-PL_percent;M-VLDL-TG;M-VLDL-TG_percent;PC;Serum-TG;S-HDL-PL;S-HDL-PL_percent;S-HDL-TG;S-HDL-TG_percent;S-VLDL-C;S-VLDL-CE_percent;S-VLDL-C_percent;S-VLDL-FC;S-VLDL-FC_percent;S-VLDL-L;S-VLDL-P;S-VLDL-PL;S-VLDL-PL_percent;S-VLDL-TG;S-VLDL-TG_percent;TGbyPG;TotCho;TotPG;VLDL-C;VLDL-D;VLDL-TG;XL-HDL-C;XL-HDL-CE;XL-HDL-CE_percent;XL-HDL-C_percent;XL-HDL-FC;XL-HDL-L;XL-HDL-P;XL-HDL-PL;XL-HDL-PL_percent;XL-HDL-TG_percent;XL-VLDL-C;XL-VLDL-CE;XL-VLDL-FC;XL-VLDL-L;XL-VLDL-P;XL-VLDL-PL;XL-VLDL-TG;XL-VLDL-TG_percent;XS-VLDL-CE_percent;XS-VLDL-C_percent;XS-VLDL-TG;XS-VLDL-TG_percent;XXL-VLDL-C;XXL-VLDL-CE;XXL-VLDL-FC;XXL-VLDL-L;XXL-VLDL-P;XXL-VLDL-PL;XXL-VLDL-TG;	2	region_1_27_locus_1	intron_variant	NA	NA	NA	RX_STATIN (p=5.46009e-11);	Platelet count (Astle W 2016); Red cell distribution width (Astle W 2016); High density lipoprotein (GLGC 2013); High density lipoprotein (GLGC 2010); Triglycerides (GLGC 2013); Triglycerides (GLGC 2010); HDL cholesterol (Willer CJ 2008); HDL cholesterol (GLGC 2010); HDL cholesterol (Lettre G 2011); HDL cholesterol (Asselbergs 2012); Triglycerides (GLGC 2010); Triglycerides (Asselbergs 2012); HDL cholesterol (Willer CJ 2008); HDL cholesterol levels (Spracklen CN 2017); High density lipoprotein (Spracklen CN 2017); Cholesterol hdl (Willer CJ 2008);	VLDL diameter (Kettunen J 2016);	rs590820;	Free_cholesterol_in_medium_HDL;	1:230280259;1:230280259;1:230281068;1:230281068;1:230281068;1:230281068;1:230285056;1:230285056;1:230285056;1:230290254;1:230290254;1:230290254;1:230290254;1:230293037;1:230293037;1:230293530;1:230293530;1:230293777;1:230293777;1:230293780;1:230293780;1:230294715;1:230294715;1:230294715;1:230294715;1:230294916;1:230294916;1:230294916;1:230294916;1:230295076;1:230295076;1:230295307;1:230295307;1:230295307;1:230295307;1:230295691;1:230295691;1:230295691;1:230295691;1:230295789;1:230295789;1:230295789;1:230295789;1:230296153;1:230296153;1:230296153;1:230296153;1:230297136;1:230297136;1:230297659;1:230297659;1:230297659;1:230297659;1:230297778;1:230297778;1:230297939;1:230297939;1:230299222;1:230299222;1:230299500;1:230299500;1:230299949;1:230299949;1:230299949;1:230299949;1:230300481;1:230300481;1:230301811;1:230301811;1:230301811;1:230301811;1:230302521;1:230302521;1:230302661;1:230302661;1:230302838;1:230302838;1:230302906;1:230302906;1:230302999;1:230302999;1:230303150;1:230303150;1:230303236;1:230303236;1:230303512;1:230303512;1:230303611;1:230303611;1:230303684;1:230303684;1:230303848;1:230303848;1:230303930;1:230303930;1:230304051;1:230304051;1:230304352;1:230304352;1:230304914;1:230304914;1:230304930;1:230304930;1:230304988;1:230304988;1:230304988;1:230304988;1:230305312;1:230305312;1:230305312;1:230305312;1:230305966;1:230305966;1:230305966;1:230305966;1:230307182;1:230307182;1:230307222;1:230307222;1:230307222;1:230307222;1:230307397;1:230307397;1:230307697;1:230307697;1:230308906;1:230308906;1:230308906;1:230309619;1:230309619;1:230309619;1:230309619;1:230310568;1:230310568;1:230314527;1:230314527;1:230315768;1:230315768;1:230316189;1:230316189;1:230316189;1:230316189;1:230317687;1:230317687;1:230317687;1:230317687;1:230320028;1:230320028;1:230320851;1:230320851;1:230322747;1:230322747;1:230322747;1:230324067;1:230324067;1:230324067;	rs11122400;rs11122400;rs11122401;rs11122401;rs11122401;rs11122401;rs4846908;rs4846908;rs4846908;rs10864722;rs10864722;rs10864722;rs10864722;rs10779833;rs10779833;rs4631704;rs4631704;rs11122446;rs11122446;rs72760071;rs72760071;rs4846913;rs4846913;rs4846913;rs4846913;rs2144300;rs2144300;rs2144300;rs2144300;rs6143660;rs6143660;rs17315646;rs17315646;rs17315646;rs17315646;rs4846914;rs4846914;rs4846914;rs4846914;rs10127775;rs10127775;rs10127775;rs10127775;rs10864726;rs10864726;rs10864726;rs10864726;rs2281721;rs2281721;rs2281719;rs2281719;rs2281719;rs2281719;rs2281718;rs2281718;rs10864727;rs10864727;rs4846917;rs4846917;rs6666884;rs6666884;rs10779835;rs10779835;rs10779835;rs10779835;rs11122449;rs11122449;rs11122450;rs11122450;rs11122450;rs11122450;rs4846840;rs4846840;rs4846841;rs4846841;rs397761092;rs397761092;rs11122451;rs11122451;rs11122452;rs11122452;rs10779836;rs10779836;rs56946451;rs56946451;rs6672758;rs6672758;rs11122453;rs11122453;rs6672880;rs6672880;rs1546954;rs1546954;rs34966440;rs34966440;rs11122454;rs11122454;rs4846921;rs4846921;rs10864728;rs10864728;rs11122455;rs11122455;rs10489615;rs10489615;rs10489615;rs10489615;rs1321257;rs1321257;rs1321257;rs1321257;rs11122456;rs11122456;rs11122456;rs11122456;rs4846922;rs4846922;rs4846923;rs4846923;rs4846923;rs4846923;rs2144301;rs2144301;rs10864729;rs10864729;rs609526;rs609526;rs609526;rs590820;rs590820;rs590820;rs590820;rs627108;rs627108;rs681106;rs681106;rs604769;rs604769;rs606587;rs606587;rs606587;rs606587;rs650253;rs650253;rs650253;rs650253;rs2748116;rs2748116;rs582233;rs582233;rs584751;rs584751;rs584751;rs611229;rs611229;rs611229;	HDL_C;triglyc;HDL;HDL_C;TG;triglyc;HDL;HDL_C;triglyc;HDL;HDL_C;TG;triglyc;HDL_C;triglyc;HDL_C;triglyc;HDL_C;triglyc;HDL_C;triglyc;HDL;HDL_C;TG;triglyc;HDL;HDL_C;TG;triglyc;HDL_C;triglyc;HDL;HDL_C;TG;triglyc;HDL;HDL_C;TG;triglyc;HDL;HDL_C;TG;triglyc;HDL;HDL_C;TG;triglyc;HDL_C;triglyc;HDL;HDL_C;TG;triglyc;HDL_C;triglyc;HDL_C;triglyc;HDL_C;triglyc;HDL_C;triglyc;HDL;HDL_C;TG;triglyc;HDL_C;triglyc;HDL;HDL_C;TG;triglyc;HDL_C;triglyc;HDL_C;triglyc;HDL_C;triglyc;HDL_C;triglyc;HDL_C;triglyc;HDL_C;triglyc;HDL_C;triglyc;HDL_C;triglyc;HDL_C;triglyc;HDL_C;triglyc;HDL_C;triglyc;HDL_C;triglyc;HDL_C;triglyc;HDL_C;triglyc;HDL_C;triglyc;HDL_C;triglyc;HDL;HDL_C;TG;triglyc;HDL;HDL_C;TG;triglyc;HDL;HDL_C;TG;triglyc;HDL_C;triglyc;HDL;HDL_C;TG;triglyc;HDL_C;triglyc;HDL_C;triglyc;HDL;HDL_C;triglyc;HDL;HDL_C;TG;triglyc;HDL_C;triglyc;HDL_C;triglyc;HDL_C;triglyc;HDL;HDL_C;TG;triglyc;HDL;HDL_C;TG;triglyc;HDL_C;triglyc;HDL_C;triglyc;HDL;HDL_C;triglyc;HDL;HDL_C;triglyc;	UKBB;UKBB;Willer_et_al_2013;UKBB;Willer_et_al_2013;UKBB;Willer_et_al_2013;UKBB;UKBB;Willer_et_al_2013;UKBB;Willer_et_al_2013;UKBB;UKBB;UKBB;UKBB;UKBB;UKBB;UKBB;UKBB;UKBB;Willer_et_al_2013;UKBB;Willer_et_al_2013;UKBB;Willer_et_al_2013;UKBB;Willer_et_al_2013;UKBB;UKBB;UKBB;Willer_et_al_2013;UKBB;Willer_et_al_2013;UKBB;Willer_et_al_2013;UKBB;Willer_et_al_2013;UKBB;Willer_et_al_2013;UKBB;Willer_et_al_2013;UKBB;Willer_et_al_2013;UKBB;Willer_et_al_2013;UKBB;UKBB;UKBB;Willer_et_al_2013;UKBB;Willer_et_al_2013;UKBB;UKBB;UKBB;UKBB;UKBB;UKBB;UKBB;UKBB;UKBB;Willer_et_al_2013;UKBB;Willer_et_al_2013;UKBB;UKBB;UKBB;Willer_et_al_2013;UKBB;Willer_et_al_2013;UKBB;UKBB;UKBB;UKBB;UKBB;UKBB;UKBB;UKBB;UKBB;UKBB;UKBB;UKBB;UKBB;UKBB;UKBB;UKBB;UKBB;UKBB;UKBB;UKBB;UKBB;UKBB;UKBB;UKBB;UKBB;UKBB;UKBB;UKBB;UKBB;UKBB;UKBB;UKBB;UKBB;Willer_et_al_2013;UKBB;Willer_et_al_2013;UKBB;Willer_et_al_2013;UKBB;Willer_et_al_2013;UKBB;Willer_et_al_2013;UKBB;Willer_et_al_2013;UKBB;UKBB;UKBB;Willer_et_al_2013;UKBB;Willer_et_al_2013;UKBB;UKBB;UKBB;UKBB;UKBB;Willer_et_al_2013;UKBB;UKBB;Willer_et_al_2013;UKBB;Willer_et_al_2013;UKBB;UKBB;UKBB;UKBB;UKBB;UKBB;UKBB;Willer_et_al_2013;UKBB;Willer_et_al_2013;UKBB;Willer_et_al_2013;UKBB;Willer_et_al_2013;UKBB;UKBB;UKBB;UKBB;UKBB;Willer_et_al_2013;UKBB;UKBB;Willer_et_al_2013;UKBB;UKBB;	1:230297136;1:230295307	rs2281721;rs17315646	230297136;230295307;230161390;230159944;230279582;230279582;230279582;230287128;230287128;230287128;230392725;230379953;230413313;230379953;230392725;230413313;230279582;230287128;230413313;230327568;230379953;230307549;230307549;	-;-;rs2281721;rs4846914;rs4846905;rs4846905;rs4846905;rs1998064;rs1998064;rs1998064;rs78988790;rs16851199;rs9432148;rs16851199;rs78988790;rs9432148;rs4846905;rs1998064;rs9432148;rs10779837;rs16851199;rs6541300;rs6541300;	high_density_lipoprotein_cholesterol_measurement;esterified_cholesterol_measurement,_high_density_lipoprotein_cholesterol_measurement;Triglycerides;HDL_cholesterol;HDL_cholesterol;Apolipoprotein_A;Triglycerides;HDL_cholesterol;Apolipoprotein_A;Triglycerides;HDL_cholesterol;HDL_cholesterol;HDL_cholesterol;Apolipoprotein_A;Apolipoprotein_A;Triglycerides;Apolipoprotein_B;Apolipoprotein_B;Apolipoprotein_A;HDL_cholesterol;Triglycerides;Triglycerides;HDL_cholesterol;	Davis_et_al.;Davis_et_al.;Klarin_et_al.;Klarin_et_al.;Sinnott-Armstrong_et_al.;Sinnott-Armstrong_et_al.;Sinnott-Armstrong_et_al.;Sinnott-Armstrong_et_al.;Sinnott-Armstrong_et_al.;Sinnott-Armstrong_et_al.;Sinnott-Armstrong_et_al.;Sinnott-Armstrong_et_al.;Sinnott-Armstrong_et_al.;Sinnott-Armstrong_et_al.;Sinnott-Armstrong_et_al.;Sinnott-Armstrong_et_al.;Sinnott-Armstrong_et_al.;Sinnott-Armstrong_et_al.;Sinnott-Armstrong_et_al.;Sinnott-Armstrong_et_al.;Sinnott-Armstrong_et_al.;Sinnott-Armstrong_et_al.;Sinnott-Armstrong_et_al.;
1_27	1	229614579	230919557	VLDL-TG	230294916	1:230294916:C:T	rs2144300	t	c	0.5685	-0.0472154	0.00412604	2.541e-30	29.59	31	0.0002233	No	GALNT2	GALNT2	Biology	100	AcAce;ApoA1;ApoB;ApoBbyApoA1;bOHBut;HDL2-C;HDL-C;HDL-D;IDL-FC_percent;IDL-TG_percent;LDL-D;L-HDL-C;L-HDL-CE;L-HDL-FC;L-HDL-FC_percent;L-HDL-L;L-HDL-P;L-HDL-PL;L-HDL-TG;L-HDL-TG_percent;L-LDL-FC_percent;L-VLDL-C;L-VLDL-CE;L-VLDL-FC;L-VLDL-L;L-VLDL-P;L-VLDL-PL;L-VLDL-TG;M-HDL-C;M-HDL-CE;M-HDL-FC;M-HDL-FC_percent;M-HDL-L;M-HDL-P;M-HDL-PL;M-HDL-TG_percent;MUFAbyFA;M-VLDL-C;M-VLDL-CE;M-VLDL-CE_percent;M-VLDL-C_percent;M-VLDL-FC;M-VLDL-L;M-VLDL-P;M-VLDL-PL;M-VLDL-PL_percent;M-VLDL-TG;M-VLDL-TG_percent;PC;Serum-TG;S-HDL-PL;S-HDL-PL_percent;S-HDL-TG;S-HDL-TG_percent;S-VLDL-C;S-VLDL-CE_percent;S-VLDL-C_percent;S-VLDL-FC;S-VLDL-FC_percent;S-VLDL-L;S-VLDL-P;S-VLDL-PL;S-VLDL-PL_percent;S-VLDL-TG;S-VLDL-TG_percent;TGbyPG;TotCho;TotPG;VLDL-C;VLDL-D;VLDL-TG;XL-HDL-C;XL-HDL-CE;XL-HDL-CE_percent;XL-HDL-C_percent;XL-HDL-FC;XL-HDL-L;XL-HDL-P;XL-HDL-PL;XL-HDL-PL_percent;XL-HDL-TG_percent;XL-VLDL-C;XL-VLDL-CE;XL-VLDL-FC;XL-VLDL-L;XL-VLDL-P;XL-VLDL-PL;XL-VLDL-TG;XL-VLDL-TG_percent;XS-VLDL-CE_percent;XS-VLDL-C_percent;XS-VLDL-TG;XS-VLDL-TG_percent;XXL-VLDL-C;XXL-VLDL-CE;XXL-VLDL-FC;XXL-VLDL-L;XXL-VLDL-P;XXL-VLDL-PL;XXL-VLDL-TG;	2	region_1_27_locus_1	intron_variant	NA	NA	NA	RX_STATIN (p=5.46009e-11);	Platelet count (Astle W 2016); Red cell distribution width (Astle W 2016); High density lipoprotein (GLGC 2013); High density lipoprotein (GLGC 2010); Triglycerides (GLGC 2013); Triglycerides (GLGC 2010); HDL cholesterol (Willer CJ 2008); HDL cholesterol (GLGC 2010); HDL cholesterol (Lettre G 2011); HDL cholesterol (Asselbergs 2012); Triglycerides (GLGC 2010); Triglycerides (Asselbergs 2012); HDL cholesterol (Willer CJ 2008); HDL cholesterol levels (Spracklen CN 2017); High density lipoprotein (Spracklen CN 2017); Cholesterol hdl (Willer CJ 2008);	VLDL diameter (Kettunen J 2016);	rs590820;	Free_cholesterol_in_medium_HDL;	1:230280259;1:230280259;1:230281068;1:230281068;1:230281068;1:230281068;1:230285056;1:230285056;1:230285056;1:230290254;1:230290254;1:230290254;1:230290254;1:230293037;1:230293037;1:230293530;1:230293530;1:230293777;1:230293777;1:230293780;1:230293780;1:230294715;1:230294715;1:230294715;1:230294715;1:230294916;1:230294916;1:230294916;1:230294916;1:230295076;1:230295076;1:230295307;1:230295307;1:230295307;1:230295307;1:230295691;1:230295691;1:230295691;1:230295691;1:230295789;1:230295789;1:230295789;1:230295789;1:230296153;1:230296153;1:230296153;1:230296153;1:230297136;1:230297136;1:230297659;1:230297659;1:230297659;1:230297659;1:230297778;1:230297778;1:230297939;1:230297939;1:230299222;1:230299222;1:230299500;1:230299500;1:230299949;1:230299949;1:230299949;1:230299949;1:230300481;1:230300481;1:230301811;1:230301811;1:230301811;1:230301811;1:230302521;1:230302521;1:230302661;1:230302661;1:230302838;1:230302838;1:230302906;1:230302906;1:230302999;1:230302999;1:230303150;1:230303150;1:230303236;1:230303236;1:230303512;1:230303512;1:230303611;1:230303611;1:230303684;1:230303684;1:230303848;1:230303848;1:230303930;1:230303930;1:230304051;1:230304051;1:230304352;1:230304352;1:230304914;1:230304914;1:230304930;1:230304930;1:230304988;1:230304988;1:230304988;1:230304988;1:230305312;1:230305312;1:230305312;1:230305312;1:230305966;1:230305966;1:230305966;1:230305966;1:230307182;1:230307182;1:230307222;1:230307222;1:230307222;1:230307222;1:230307397;1:230307397;1:230307697;1:230307697;1:230308906;1:230308906;1:230308906;1:230309619;1:230309619;1:230309619;1:230309619;1:230310568;1:230310568;1:230314527;1:230314527;1:230315768;1:230315768;1:230316189;1:230316189;1:230316189;1:230316189;1:230317687;1:230317687;1:230317687;1:230317687;1:230320028;1:230320028;1:230320851;1:230320851;1:230322747;1:230322747;1:230322747;1:230324067;1:230324067;1:230324067;	rs11122400;rs11122400;rs11122401;rs11122401;rs11122401;rs11122401;rs4846908;rs4846908;rs4846908;rs10864722;rs10864722;rs10864722;rs10864722;rs10779833;rs10779833;rs4631704;rs4631704;rs11122446;rs11122446;rs72760071;rs72760071;rs4846913;rs4846913;rs4846913;rs4846913;rs2144300;rs2144300;rs2144300;rs2144300;rs6143660;rs6143660;rs17315646;rs17315646;rs17315646;rs17315646;rs4846914;rs4846914;rs4846914;rs4846914;rs10127775;rs10127775;rs10127775;rs10127775;rs10864726;rs10864726;rs10864726;rs10864726;rs2281721;rs2281721;rs2281719;rs2281719;rs2281719;rs2281719;rs2281718;rs2281718;rs10864727;rs10864727;rs4846917;rs4846917;rs6666884;rs6666884;rs10779835;rs10779835;rs10779835;rs10779835;rs11122449;rs11122449;rs11122450;rs11122450;rs11122450;rs11122450;rs4846840;rs4846840;rs4846841;rs4846841;rs397761092;rs397761092;rs11122451;rs11122451;rs11122452;rs11122452;rs10779836;rs10779836;rs56946451;rs56946451;rs6672758;rs6672758;rs11122453;rs11122453;rs6672880;rs6672880;rs1546954;rs1546954;rs34966440;rs34966440;rs11122454;rs11122454;rs4846921;rs4846921;rs10864728;rs10864728;rs11122455;rs11122455;rs10489615;rs10489615;rs10489615;rs10489615;rs1321257;rs1321257;rs1321257;rs1321257;rs11122456;rs11122456;rs11122456;rs11122456;rs4846922;rs4846922;rs4846923;rs4846923;rs4846923;rs4846923;rs2144301;rs2144301;rs10864729;rs10864729;rs609526;rs609526;rs609526;rs590820;rs590820;rs590820;rs590820;rs627108;rs627108;rs681106;rs681106;rs604769;rs604769;rs606587;rs606587;rs606587;rs606587;rs650253;rs650253;rs650253;rs650253;rs2748116;rs2748116;rs582233;rs582233;rs584751;rs584751;rs584751;rs611229;rs611229;rs611229;	HDL_C;triglyc;HDL;HDL_C;TG;triglyc;HDL;HDL_C;triglyc;HDL;HDL_C;TG;triglyc;HDL_C;triglyc;HDL_C;triglyc;HDL_C;triglyc;HDL_C;triglyc;HDL;HDL_C;TG;triglyc;HDL;HDL_C;TG;triglyc;HDL_C;triglyc;HDL;HDL_C;TG;triglyc;HDL;HDL_C;TG;triglyc;HDL;HDL_C;TG;triglyc;HDL;HDL_C;TG;triglyc;HDL_C;triglyc;HDL;HDL_C;TG;triglyc;HDL_C;triglyc;HDL_C;triglyc;HDL_C;triglyc;HDL_C;triglyc;HDL;HDL_C;TG;triglyc;HDL_C;triglyc;HDL;HDL_C;TG;triglyc;HDL_C;triglyc;HDL_C;triglyc;HDL_C;triglyc;HDL_C;triglyc;HDL_C;triglyc;HDL_C;triglyc;HDL_C;triglyc;HDL_C;triglyc;HDL_C;triglyc;HDL_C;triglyc;HDL_C;triglyc;HDL_C;triglyc;HDL_C;triglyc;HDL_C;triglyc;HDL_C;triglyc;HDL_C;triglyc;HDL;HDL_C;TG;triglyc;HDL;HDL_C;TG;triglyc;HDL;HDL_C;TG;triglyc;HDL_C;triglyc;HDL;HDL_C;TG;triglyc;HDL_C;triglyc;HDL_C;triglyc;HDL;HDL_C;triglyc;HDL;HDL_C;TG;triglyc;HDL_C;triglyc;HDL_C;triglyc;HDL_C;triglyc;HDL;HDL_C;TG;triglyc;HDL;HDL_C;TG;triglyc;HDL_C;triglyc;HDL_C;triglyc;HDL;HDL_C;triglyc;HDL;HDL_C;triglyc;	UKBB;UKBB;Willer_et_al_2013;UKBB;Willer_et_al_2013;UKBB;Willer_et_al_2013;UKBB;UKBB;Willer_et_al_2013;UKBB;Willer_et_al_2013;UKBB;UKBB;UKBB;UKBB;UKBB;UKBB;UKBB;UKBB;UKBB;Willer_et_al_2013;UKBB;Willer_et_al_2013;UKBB;Willer_et_al_2013;UKBB;Willer_et_al_2013;UKBB;UKBB;UKBB;Willer_et_al_2013;UKBB;Willer_et_al_2013;UKBB;Willer_et_al_2013;UKBB;Willer_et_al_2013;UKBB;Willer_et_al_2013;UKBB;Willer_et_al_2013;UKBB;Willer_et_al_2013;UKBB;Willer_et_al_2013;UKBB;UKBB;UKBB;Willer_et_al_2013;UKBB;Willer_et_al_2013;UKBB;UKBB;UKBB;UKBB;UKBB;UKBB;UKBB;UKBB;UKBB;Willer_et_al_2013;UKBB;Willer_et_al_2013;UKBB;UKBB;UKBB;Willer_et_al_2013;UKBB;Willer_et_al_2013;UKBB;UKBB;UKBB;UKBB;UKBB;UKBB;UKBB;UKBB;UKBB;UKBB;UKBB;UKBB;UKBB;UKBB;UKBB;UKBB;UKBB;UKBB;UKBB;UKBB;UKBB;UKBB;UKBB;UKBB;UKBB;UKBB;UKBB;UKBB;UKBB;UKBB;UKBB;UKBB;UKBB;Willer_et_al_2013;UKBB;Willer_et_al_2013;UKBB;Willer_et_al_2013;UKBB;Willer_et_al_2013;UKBB;Willer_et_al_2013;UKBB;Willer_et_al_2013;UKBB;UKBB;UKBB;Willer_et_al_2013;UKBB;Willer_et_al_2013;UKBB;UKBB;UKBB;UKBB;UKBB;Willer_et_al_2013;UKBB;UKBB;Willer_et_al_2013;UKBB;Willer_et_al_2013;UKBB;UKBB;UKBB;UKBB;UKBB;UKBB;UKBB;Willer_et_al_2013;UKBB;Willer_et_al_2013;UKBB;Willer_et_al_2013;UKBB;Willer_et_al_2013;UKBB;UKBB;UKBB;UKBB;UKBB;Willer_et_al_2013;UKBB;UKBB;Willer_et_al_2013;UKBB;UKBB;	1:230297136;1:230295307	rs2281721;rs17315646	230297136;230295307;230161390;230159944;230279582;230279582;230279582;230287128;230287128;230287128;230392725;230379953;230413313;230379953;230392725;230413313;230279582;230287128;230413313;230327568;230379953;230307549;230307549;	-;-;rs2281721;rs4846914;rs4846905;rs4846905;rs4846905;rs1998064;rs1998064;rs1998064;rs78988790;rs16851199;rs9432148;rs16851199;rs78988790;rs9432148;rs4846905;rs1998064;rs9432148;rs10779837;rs16851199;rs6541300;rs6541300;	high_density_lipoprotein_cholesterol_measurement;esterified_cholesterol_measurement,_high_density_lipoprotein_cholesterol_measurement;Triglycerides;HDL_cholesterol;HDL_cholesterol;Apolipoprotein_A;Triglycerides;HDL_cholesterol;Apolipoprotein_A;Triglycerides;HDL_cholesterol;HDL_cholesterol;HDL_cholesterol;Apolipoprotein_A;Apolipoprotein_A;Triglycerides;Apolipoprotein_B;Apolipoprotein_B;Apolipoprotein_A;HDL_cholesterol;Triglycerides;Triglycerides;HDL_cholesterol;	Davis_et_al.;Davis_et_al.;Klarin_et_al.;Klarin_et_al.;Sinnott-Armstrong_et_al.;Sinnott-Armstrong_et_al.;Sinnott-Armstrong_et_al.;Sinnott-Armstrong_et_al.;Sinnott-Armstrong_et_al.;Sinnott-Armstrong_et_al.;Sinnott-Armstrong_et_al.;Sinnott-Armstrong_et_al.;Sinnott-Armstrong_et_al.;Sinnott-Armstrong_et_al.;Sinnott-Armstrong_et_al.;Sinnott-Armstrong_et_al.;Sinnott-Armstrong_et_al.;Sinnott-Armstrong_et_al.;Sinnott-Armstrong_et_al.;Sinnott-Armstrong_et_al.;Sinnott-Armstrong_et_al.;Sinnott-Armstrong_et_al.;Sinnott-Armstrong_et_al.;
1_27	1	229614579	230919557	VLDL-D	230294916	1:230294916:C:T	rs2144300	t	c	0.5686	-0.0469914	0.00411766	3.636e-30	29.44	31	0.001004	No	GALNT2	GALNT2	Biology	100	AcAce;ApoA1;ApoB;ApoBbyApoA1;bOHBut;HDL2-C;HDL-C;HDL-D;IDL-FC_percent;IDL-TG_percent;LDL-D;L-HDL-C;L-HDL-CE;L-HDL-FC;L-HDL-FC_percent;L-HDL-L;L-HDL-P;L-HDL-PL;L-HDL-TG;L-HDL-TG_percent;L-LDL-FC_percent;L-VLDL-C;L-VLDL-CE;L-VLDL-FC;L-VLDL-L;L-VLDL-P;L-VLDL-PL;L-VLDL-TG;M-HDL-C;M-HDL-CE;M-HDL-FC;M-HDL-FC_percent;M-HDL-L;M-HDL-P;M-HDL-PL;M-HDL-TG_percent;MUFAbyFA;M-VLDL-C;M-VLDL-CE;M-VLDL-CE_percent;M-VLDL-C_percent;M-VLDL-FC;M-VLDL-L;M-VLDL-P;M-VLDL-PL;M-VLDL-PL_percent;M-VLDL-TG;M-VLDL-TG_percent;PC;Serum-TG;S-HDL-PL;S-HDL-PL_percent;S-HDL-TG;S-HDL-TG_percent;S-VLDL-C;S-VLDL-CE_percent;S-VLDL-C_percent;S-VLDL-FC;S-VLDL-FC_percent;S-VLDL-L;S-VLDL-P;S-VLDL-PL;S-VLDL-PL_percent;S-VLDL-TG;S-VLDL-TG_percent;TGbyPG;TotCho;TotPG;VLDL-C;VLDL-D;VLDL-TG;XL-HDL-C;XL-HDL-CE;XL-HDL-CE_percent;XL-HDL-C_percent;XL-HDL-FC;XL-HDL-L;XL-HDL-P;XL-HDL-PL;XL-HDL-PL_percent;XL-HDL-TG_percent;XL-VLDL-C;XL-VLDL-CE;XL-VLDL-FC;XL-VLDL-L;XL-VLDL-P;XL-VLDL-PL;XL-VLDL-TG;XL-VLDL-TG_percent;XS-VLDL-CE_percent;XS-VLDL-C_percent;XS-VLDL-TG;XS-VLDL-TG_percent;XXL-VLDL-C;XXL-VLDL-CE;XXL-VLDL-FC;XXL-VLDL-L;XXL-VLDL-P;XXL-VLDL-PL;XXL-VLDL-TG;	2	region_1_27_locus_1	intron_variant	NA	NA	NA	RX_STATIN (p=5.46009e-11);	Platelet count (Astle W 2016); Red cell distribution width (Astle W 2016); High density lipoprotein (GLGC 2013); High density lipoprotein (GLGC 2010); Triglycerides (GLGC 2013); Triglycerides (GLGC 2010); HDL cholesterol (Willer CJ 2008); HDL cholesterol (GLGC 2010); HDL cholesterol (Lettre G 2011); HDL cholesterol (Asselbergs 2012); Triglycerides (GLGC 2010); Triglycerides (Asselbergs 2012); HDL cholesterol (Willer CJ 2008); HDL cholesterol levels (Spracklen CN 2017); High density lipoprotein (Spracklen CN 2017); Cholesterol hdl (Willer CJ 2008);	VLDL diameter (Kettunen J 2016);	rs590820;	Free_cholesterol_in_medium_HDL;	1:230280259;1:230280259;1:230281068;1:230281068;1:230281068;1:230281068;1:230285056;1:230285056;1:230285056;1:230290254;1:230290254;1:230290254;1:230290254;1:230293037;1:230293037;1:230293530;1:230293530;1:230293777;1:230293777;1:230293780;1:230293780;1:230294715;1:230294715;1:230294715;1:230294715;1:230294916;1:230294916;1:230294916;1:230294916;1:230295076;1:230295076;1:230295307;1:230295307;1:230295307;1:230295307;1:230295691;1:230295691;1:230295691;1:230295691;1:230295789;1:230295789;1:230295789;1:230295789;1:230296153;1:230296153;1:230296153;1:230296153;1:230297136;1:230297136;1:230297659;1:230297659;1:230297659;1:230297659;1:230297778;1:230297778;1:230297939;1:230297939;1:230299222;1:230299222;1:230299500;1:230299500;1:230299949;1:230299949;1:230299949;1:230299949;1:230300481;1:230300481;1:230301811;1:230301811;1:230301811;1:230301811;1:230302521;1:230302521;1:230302661;1:230302661;1:230302838;1:230302838;1:230302906;1:230302906;1:230302999;1:230302999;1:230303150;1:230303150;1:230303236;1:230303236;1:230303512;1:230303512;1:230303611;1:230303611;1:230303684;1:230303684;1:230303848;1:230303848;1:230303930;1:230303930;1:230304051;1:230304051;1:230304352;1:230304352;1:230304914;1:230304914;1:230304930;1:230304930;1:230304988;1:230304988;1:230304988;1:230304988;1:230305312;1:230305312;1:230305312;1:230305312;1:230305966;1:230305966;1:230305966;1:230305966;1:230307182;1:230307182;1:230307222;1:230307222;1:230307222;1:230307222;1:230307397;1:230307397;1:230307697;1:230307697;1:230308906;1:230308906;1:230308906;1:230309619;1:230309619;1:230309619;1:230309619;1:230310568;1:230310568;1:230314527;1:230314527;1:230315768;1:230315768;1:230316189;1:230316189;1:230316189;1:230316189;1:230317687;1:230317687;1:230317687;1:230317687;1:230320028;1:230320028;1:230320851;1:230320851;1:230322747;1:230322747;1:230322747;1:230324067;1:230324067;1:230324067;	rs11122400;rs11122400;rs11122401;rs11122401;rs11122401;rs11122401;rs4846908;rs4846908;rs4846908;rs10864722;rs10864722;rs10864722;rs10864722;rs10779833;rs10779833;rs4631704;rs4631704;rs11122446;rs11122446;rs72760071;rs72760071;rs4846913;rs4846913;rs4846913;rs4846913;rs2144300;rs2144300;rs2144300;rs2144300;rs6143660;rs6143660;rs17315646;rs17315646;rs17315646;rs17315646;rs4846914;rs4846914;rs4846914;rs4846914;rs10127775;rs10127775;rs10127775;rs10127775;rs10864726;rs10864726;rs10864726;rs10864726;rs2281721;rs2281721;rs2281719;rs2281719;rs2281719;rs2281719;rs2281718;rs2281718;rs10864727;rs10864727;rs4846917;rs4846917;rs6666884;rs6666884;rs10779835;rs10779835;rs10779835;rs10779835;rs11122449;rs11122449;rs11122450;rs11122450;rs11122450;rs11122450;rs4846840;rs4846840;rs4846841;rs4846841;rs397761092;rs397761092;rs11122451;rs11122451;rs11122452;rs11122452;rs10779836;rs10779836;rs56946451;rs56946451;rs6672758;rs6672758;rs11122453;rs11122453;rs6672880;rs6672880;rs1546954;rs1546954;rs34966440;rs34966440;rs11122454;rs11122454;rs4846921;rs4846921;rs10864728;rs10864728;rs11122455;rs11122455;rs10489615;rs10489615;rs10489615;rs10489615;rs1321257;rs1321257;rs1321257;rs1321257;rs11122456;rs11122456;rs11122456;rs11122456;rs4846922;rs4846922;rs4846923;rs4846923;rs4846923;rs4846923;rs2144301;rs2144301;rs10864729;rs10864729;rs609526;rs609526;rs609526;rs590820;rs590820;rs590820;rs590820;rs627108;rs627108;rs681106;rs681106;rs604769;rs604769;rs606587;rs606587;rs606587;rs606587;rs650253;rs650253;rs650253;rs650253;rs2748116;rs2748116;rs582233;rs582233;rs584751;rs584751;rs584751;rs611229;rs611229;rs611229;	HDL_C;triglyc;HDL;HDL_C;TG;triglyc;HDL;HDL_C;triglyc;HDL;HDL_C;TG;triglyc;HDL_C;triglyc;HDL_C;triglyc;HDL_C;triglyc;HDL_C;triglyc;HDL;HDL_C;TG;triglyc;HDL;HDL_C;TG;triglyc;HDL_C;triglyc;HDL;HDL_C;TG;triglyc;HDL;HDL_C;TG;triglyc;HDL;HDL_C;TG;triglyc;HDL;HDL_C;TG;triglyc;HDL_C;triglyc;HDL;HDL_C;TG;triglyc;HDL_C;triglyc;HDL_C;triglyc;HDL_C;triglyc;HDL_C;triglyc;HDL;HDL_C;TG;triglyc;HDL_C;triglyc;HDL;HDL_C;TG;triglyc;HDL_C;triglyc;HDL_C;triglyc;HDL_C;triglyc;HDL_C;triglyc;HDL_C;triglyc;HDL_C;triglyc;HDL_C;triglyc;HDL_C;triglyc;HDL_C;triglyc;HDL_C;triglyc;HDL_C;triglyc;HDL_C;triglyc;HDL_C;triglyc;HDL_C;triglyc;HDL_C;triglyc;HDL_C;triglyc;HDL;HDL_C;TG;triglyc;HDL;HDL_C;TG;triglyc;HDL;HDL_C;TG;triglyc;HDL_C;triglyc;HDL;HDL_C;TG;triglyc;HDL_C;triglyc;HDL_C;triglyc;HDL;HDL_C;triglyc;HDL;HDL_C;TG;triglyc;HDL_C;triglyc;HDL_C;triglyc;HDL_C;triglyc;HDL;HDL_C;TG;triglyc;HDL;HDL_C;TG;triglyc;HDL_C;triglyc;HDL_C;triglyc;HDL;HDL_C;triglyc;HDL;HDL_C;triglyc;	UKBB;UKBB;Willer_et_al_2013;UKBB;Willer_et_al_2013;UKBB;Willer_et_al_2013;UKBB;UKBB;Willer_et_al_2013;UKBB;Willer_et_al_2013;UKBB;UKBB;UKBB;UKBB;UKBB;UKBB;UKBB;UKBB;UKBB;Willer_et_al_2013;UKBB;Willer_et_al_2013;UKBB;Willer_et_al_2013;UKBB;Willer_et_al_2013;UKBB;UKBB;UKBB;Willer_et_al_2013;UKBB;Willer_et_al_2013;UKBB;Willer_et_al_2013;UKBB;Willer_et_al_2013;UKBB;Willer_et_al_2013;UKBB;Willer_et_al_2013;UKBB;Willer_et_al_2013;UKBB;Willer_et_al_2013;UKBB;UKBB;UKBB;Willer_et_al_2013;UKBB;Willer_et_al_2013;UKBB;UKBB;UKBB;UKBB;UKBB;UKBB;UKBB;UKBB;UKBB;Willer_et_al_2013;UKBB;Willer_et_al_2013;UKBB;UKBB;UKBB;Willer_et_al_2013;UKBB;Willer_et_al_2013;UKBB;UKBB;UKBB;UKBB;UKBB;UKBB;UKBB;UKBB;UKBB;UKBB;UKBB;UKBB;UKBB;UKBB;UKBB;UKBB;UKBB;UKBB;UKBB;UKBB;UKBB;UKBB;UKBB;UKBB;UKBB;UKBB;UKBB;UKBB;UKBB;UKBB;UKBB;UKBB;UKBB;Willer_et_al_2013;UKBB;Willer_et_al_2013;UKBB;Willer_et_al_2013;UKBB;Willer_et_al_2013;UKBB;Willer_et_al_2013;UKBB;Willer_et_al_2013;UKBB;UKBB;UKBB;Willer_et_al_2013;UKBB;Willer_et_al_2013;UKBB;UKBB;UKBB;UKBB;UKBB;Willer_et_al_2013;UKBB;UKBB;Willer_et_al_2013;UKBB;Willer_et_al_2013;UKBB;UKBB;UKBB;UKBB;UKBB;UKBB;UKBB;Willer_et_al_2013;UKBB;Willer_et_al_2013;UKBB;Willer_et_al_2013;UKBB;Willer_et_al_2013;UKBB;UKBB;UKBB;UKBB;UKBB;Willer_et_al_2013;UKBB;UKBB;Willer_et_al_2013;UKBB;UKBB;	1:230297136;1:230295307	rs2281721;rs17315646	230297136;230295307;230161390;230159944;230279582;230279582;230279582;230287128;230287128;230287128;230392725;230379953;230413313;230379953;230392725;230413313;230279582;230287128;230413313;230327568;230379953;230307549;230307549;	-;-;rs2281721;rs4846914;rs4846905;rs4846905;rs4846905;rs1998064;rs1998064;rs1998064;rs78988790;rs16851199;rs9432148;rs16851199;rs78988790;rs9432148;rs4846905;rs1998064;rs9432148;rs10779837;rs16851199;rs6541300;rs6541300;	high_density_lipoprotein_cholesterol_measurement;esterified_cholesterol_measurement,_high_density_lipoprotein_cholesterol_measurement;Triglycerides;HDL_cholesterol;HDL_cholesterol;Apolipoprotein_A;Triglycerides;HDL_cholesterol;Apolipoprotein_A;Triglycerides;HDL_cholesterol;HDL_cholesterol;HDL_cholesterol;Apolipoprotein_A;Apolipoprotein_A;Triglycerides;Apolipoprotein_B;Apolipoprotein_B;Apolipoprotein_A;HDL_cholesterol;Triglycerides;Triglycerides;HDL_cholesterol;	Davis_et_al.;Davis_et_al.;Klarin_et_al.;Klarin_et_al.;Sinnott-Armstrong_et_al.;Sinnott-Armstrong_et_al.;Sinnott-Armstrong_et_al.;Sinnott-Armstrong_et_al.;Sinnott-Armstrong_et_al.;Sinnott-Armstrong_et_al.;Sinnott-Armstrong_et_al.;Sinnott-Armstrong_et_al.;Sinnott-Armstrong_et_al.;Sinnott-Armstrong_et_al.;Sinnott-Armstrong_et_al.;Sinnott-Armstrong_et_al.;Sinnott-Armstrong_et_al.;Sinnott-Armstrong_et_al.;Sinnott-Armstrong_et_al.;Sinnott-Armstrong_et_al.;Sinnott-Armstrong_et_al.;Sinnott-Armstrong_et_al.;Sinnott-Armstrong_et_al.;
1_27	1	229614579	230919557	M-VLDL-P	230294916	1:230294916:C:T	rs2144300	t	c	0.5685	-0.0463546	0.0041253	2.694e-29	28.57	31	0.000274	No	GALNT2	GALNT2	Biology	100	AcAce;ApoA1;ApoB;ApoBbyApoA1;bOHBut;HDL2-C;HDL-C;HDL-D;IDL-FC_percent;IDL-TG_percent;LDL-D;L-HDL-C;L-HDL-CE;L-HDL-FC;L-HDL-FC_percent;L-HDL-L;L-HDL-P;L-HDL-PL;L-HDL-TG;L-HDL-TG_percent;L-LDL-FC_percent;L-VLDL-C;L-VLDL-CE;L-VLDL-FC;L-VLDL-L;L-VLDL-P;L-VLDL-PL;L-VLDL-TG;M-HDL-C;M-HDL-CE;M-HDL-FC;M-HDL-FC_percent;M-HDL-L;M-HDL-P;M-HDL-PL;M-HDL-TG_percent;MUFAbyFA;M-VLDL-C;M-VLDL-CE;M-VLDL-CE_percent;M-VLDL-C_percent;M-VLDL-FC;M-VLDL-L;M-VLDL-P;M-VLDL-PL;M-VLDL-PL_percent;M-VLDL-TG;M-VLDL-TG_percent;PC;Serum-TG;S-HDL-PL;S-HDL-PL_percent;S-HDL-TG;S-HDL-TG_percent;S-VLDL-C;S-VLDL-CE_percent;S-VLDL-C_percent;S-VLDL-FC;S-VLDL-FC_percent;S-VLDL-L;S-VLDL-P;S-VLDL-PL;S-VLDL-PL_percent;S-VLDL-TG;S-VLDL-TG_percent;TGbyPG;TotCho;TotPG;VLDL-C;VLDL-D;VLDL-TG;XL-HDL-C;XL-HDL-CE;XL-HDL-CE_percent;XL-HDL-C_percent;XL-HDL-FC;XL-HDL-L;XL-HDL-P;XL-HDL-PL;XL-HDL-PL_percent;XL-HDL-TG_percent;XL-VLDL-C;XL-VLDL-CE;XL-VLDL-FC;XL-VLDL-L;XL-VLDL-P;XL-VLDL-PL;XL-VLDL-TG;XL-VLDL-TG_percent;XS-VLDL-CE_percent;XS-VLDL-C_percent;XS-VLDL-TG;XS-VLDL-TG_percent;XXL-VLDL-C;XXL-VLDL-CE;XXL-VLDL-FC;XXL-VLDL-L;XXL-VLDL-P;XXL-VLDL-PL;XXL-VLDL-TG;	2	region_1_27_locus_1	intron_variant	NA	NA	NA	RX_STATIN (p=5.46009e-11);	Platelet count (Astle W 2016); Red cell distribution width (Astle W 2016); High density lipoprotein (GLGC 2013); High density lipoprotein (GLGC 2010); Triglycerides (GLGC 2013); Triglycerides (GLGC 2010); HDL cholesterol (Willer CJ 2008); HDL cholesterol (GLGC 2010); HDL cholesterol (Lettre G 2011); HDL cholesterol (Asselbergs 2012); Triglycerides (GLGC 2010); Triglycerides (Asselbergs 2012); HDL cholesterol (Willer CJ 2008); HDL cholesterol levels (Spracklen CN 2017); High density lipoprotein (Spracklen CN 2017); Cholesterol hdl (Willer CJ 2008);	VLDL diameter (Kettunen J 2016);	rs590820;	Free_cholesterol_in_medium_HDL;	1:230280259;1:230280259;1:230281068;1:230281068;1:230281068;1:230281068;1:230285056;1:230285056;1:230285056;1:230290254;1:230290254;1:230290254;1:230290254;1:230293037;1:230293037;1:230293530;1:230293530;1:230293777;1:230293777;1:230293780;1:230293780;1:230294715;1:230294715;1:230294715;1:230294715;1:230294916;1:230294916;1:230294916;1:230294916;1:230295076;1:230295076;1:230295307;1:230295307;1:230295307;1:230295307;1:230295691;1:230295691;1:230295691;1:230295691;1:230295789;1:230295789;1:230295789;1:230295789;1:230296153;1:230296153;1:230296153;1:230296153;1:230297136;1:230297136;1:230297659;1:230297659;1:230297659;1:230297659;1:230297778;1:230297778;1:230297939;1:230297939;1:230299222;1:230299222;1:230299500;1:230299500;1:230299949;1:230299949;1:230299949;1:230299949;1:230300481;1:230300481;1:230301811;1:230301811;1:230301811;1:230301811;1:230302521;1:230302521;1:230302661;1:230302661;1:230302838;1:230302838;1:230302906;1:230302906;1:230302999;1:230302999;1:230303150;1:230303150;1:230303236;1:230303236;1:230303512;1:230303512;1:230303611;1:230303611;1:230303684;1:230303684;1:230303848;1:230303848;1:230303930;1:230303930;1:230304051;1:230304051;1:230304352;1:230304352;1:230304914;1:230304914;1:230304930;1:230304930;1:230304988;1:230304988;1:230304988;1:230304988;1:230305312;1:230305312;1:230305312;1:230305312;1:230305966;1:230305966;1:230305966;1:230305966;1:230307182;1:230307182;1:230307222;1:230307222;1:230307222;1:230307222;1:230307397;1:230307397;1:230307697;1:230307697;1:230308906;1:230308906;1:230308906;1:230309619;1:230309619;1:230309619;1:230309619;1:230310568;1:230310568;1:230314527;1:230314527;1:230315768;1:230315768;1:230316189;1:230316189;1:230316189;1:230316189;1:230317687;1:230317687;1:230317687;1:230317687;1:230320028;1:230320028;1:230320851;1:230320851;1:230322747;1:230322747;1:230322747;1:230324067;1:230324067;1:230324067;	rs11122400;rs11122400;rs11122401;rs11122401;rs11122401;rs11122401;rs4846908;rs4846908;rs4846908;rs10864722;rs10864722;rs10864722;rs10864722;rs10779833;rs10779833;rs4631704;rs4631704;rs11122446;rs11122446;rs72760071;rs72760071;rs4846913;rs4846913;rs4846913;rs4846913;rs2144300;rs2144300;rs2144300;rs2144300;rs6143660;rs6143660;rs17315646;rs17315646;rs17315646;rs17315646;rs4846914;rs4846914;rs4846914;rs4846914;rs10127775;rs10127775;rs10127775;rs10127775;rs10864726;rs10864726;rs10864726;rs10864726;rs2281721;rs2281721;rs2281719;rs2281719;rs2281719;rs2281719;rs2281718;rs2281718;rs10864727;rs10864727;rs4846917;rs4846917;rs6666884;rs6666884;rs10779835;rs10779835;rs10779835;rs10779835;rs11122449;rs11122449;rs11122450;rs11122450;rs11122450;rs11122450;rs4846840;rs4846840;rs4846841;rs4846841;rs397761092;rs397761092;rs11122451;rs11122451;rs11122452;rs11122452;rs10779836;rs10779836;rs56946451;rs56946451;rs6672758;rs6672758;rs11122453;rs11122453;rs6672880;rs6672880;rs1546954;rs1546954;rs34966440;rs34966440;rs11122454;rs11122454;rs4846921;rs4846921;rs10864728;rs10864728;rs11122455;rs11122455;rs10489615;rs10489615;rs10489615;rs10489615;rs1321257;rs1321257;rs1321257;rs1321257;rs11122456;rs11122456;rs11122456;rs11122456;rs4846922;rs4846922;rs4846923;rs4846923;rs4846923;rs4846923;rs2144301;rs2144301;rs10864729;rs10864729;rs609526;rs609526;rs609526;rs590820;rs590820;rs590820;rs590820;rs627108;rs627108;rs681106;rs681106;rs604769;rs604769;rs606587;rs606587;rs606587;rs606587;rs650253;rs650253;rs650253;rs650253;rs2748116;rs2748116;rs582233;rs582233;rs584751;rs584751;rs584751;rs611229;rs611229;rs611229;	HDL_C;triglyc;HDL;HDL_C;TG;triglyc;HDL;HDL_C;triglyc;HDL;HDL_C;TG;triglyc;HDL_C;triglyc;HDL_C;triglyc;HDL_C;triglyc;HDL_C;triglyc;HDL;HDL_C;TG;triglyc;HDL;HDL_C;TG;triglyc;HDL_C;triglyc;HDL;HDL_C;TG;triglyc;HDL;HDL_C;TG;triglyc;HDL;HDL_C;TG;triglyc;HDL;HDL_C;TG;triglyc;HDL_C;triglyc;HDL;HDL_C;TG;triglyc;HDL_C;triglyc;HDL_C;triglyc;HDL_C;triglyc;HDL_C;triglyc;HDL;HDL_C;TG;triglyc;HDL_C;triglyc;HDL;HDL_C;TG;triglyc;HDL_C;triglyc;HDL_C;triglyc;HDL_C;triglyc;HDL_C;triglyc;HDL_C;triglyc;HDL_C;triglyc;HDL_C;triglyc;HDL_C;triglyc;HDL_C;triglyc;HDL_C;triglyc;HDL_C;triglyc;HDL_C;triglyc;HDL_C;triglyc;HDL_C;triglyc;HDL_C;triglyc;HDL_C;triglyc;HDL;HDL_C;TG;triglyc;HDL;HDL_C;TG;triglyc;HDL;HDL_C;TG;triglyc;HDL_C;triglyc;HDL;HDL_C;TG;triglyc;HDL_C;triglyc;HDL_C;triglyc;HDL;HDL_C;triglyc;HDL;HDL_C;TG;triglyc;HDL_C;triglyc;HDL_C;triglyc;HDL_C;triglyc;HDL;HDL_C;TG;triglyc;HDL;HDL_C;TG;triglyc;HDL_C;triglyc;HDL_C;triglyc;HDL;HDL_C;triglyc;HDL;HDL_C;triglyc;	UKBB;UKBB;Willer_et_al_2013;UKBB;Willer_et_al_2013;UKBB;Willer_et_al_2013;UKBB;UKBB;Willer_et_al_2013;UKBB;Willer_et_al_2013;UKBB;UKBB;UKBB;UKBB;UKBB;UKBB;UKBB;UKBB;UKBB;Willer_et_al_2013;UKBB;Willer_et_al_2013;UKBB;Willer_et_al_2013;UKBB;Willer_et_al_2013;UKBB;UKBB;UKBB;Willer_et_al_2013;UKBB;Willer_et_al_2013;UKBB;Willer_et_al_2013;UKBB;Willer_et_al_2013;UKBB;Willer_et_al_2013;UKBB;Willer_et_al_2013;UKBB;Willer_et_al_2013;UKBB;Willer_et_al_2013;UKBB;UKBB;UKBB;Willer_et_al_2013;UKBB;Willer_et_al_2013;UKBB;UKBB;UKBB;UKBB;UKBB;UKBB;UKBB;UKBB;UKBB;Willer_et_al_2013;UKBB;Willer_et_al_2013;UKBB;UKBB;UKBB;Willer_et_al_2013;UKBB;Willer_et_al_2013;UKBB;UKBB;UKBB;UKBB;UKBB;UKBB;UKBB;UKBB;UKBB;UKBB;UKBB;UKBB;UKBB;UKBB;UKBB;UKBB;UKBB;UKBB;UKBB;UKBB;UKBB;UKBB;UKBB;UKBB;UKBB;UKBB;UKBB;UKBB;UKBB;UKBB;UKBB;UKBB;UKBB;Willer_et_al_2013;UKBB;Willer_et_al_2013;UKBB;Willer_et_al_2013;UKBB;Willer_et_al_2013;UKBB;Willer_et_al_2013;UKBB;Willer_et_al_2013;UKBB;UKBB;UKBB;Willer_et_al_2013;UKBB;Willer_et_al_2013;UKBB;UKBB;UKBB;UKBB;UKBB;Willer_et_al_2013;UKBB;UKBB;Willer_et_al_2013;UKBB;Willer_et_al_2013;UKBB;UKBB;UKBB;UKBB;UKBB;UKBB;UKBB;Willer_et_al_2013;UKBB;Willer_et_al_2013;UKBB;Willer_et_al_2013;UKBB;Willer_et_al_2013;UKBB;UKBB;UKBB;UKBB;UKBB;Willer_et_al_2013;UKBB;UKBB;Willer_et_al_2013;UKBB;UKBB;	1:230297136;1:230295307	rs2281721;rs17315646	230297136;230295307;230161390;230159944;230279582;230279582;230279582;230287128;230287128;230287128;230392725;230379953;230413313;230379953;230392725;230413313;230279582;230287128;230413313;230327568;230379953;230307549;230307549;	-;-;rs2281721;rs4846914;rs4846905;rs4846905;rs4846905;rs1998064;rs1998064;rs1998064;rs78988790;rs16851199;rs9432148;rs16851199;rs78988790;rs9432148;rs4846905;rs1998064;rs9432148;rs10779837;rs16851199;rs6541300;rs6541300;	high_density_lipoprotein_cholesterol_measurement;esterified_cholesterol_measurement,_high_density_lipoprotein_cholesterol_measurement;Triglycerides;HDL_cholesterol;HDL_cholesterol;Apolipoprotein_A;Triglycerides;HDL_cholesterol;Apolipoprotein_A;Triglycerides;HDL_cholesterol;HDL_cholesterol;HDL_cholesterol;Apolipoprotein_A;Apolipoprotein_A;Triglycerides;Apolipoprotein_B;Apolipoprotein_B;Apolipoprotein_A;HDL_cholesterol;Triglycerides;Triglycerides;HDL_cholesterol;	Davis_et_al.;Davis_et_al.;Klarin_et_al.;Klarin_et_al.;Sinnott-Armstrong_et_al.;Sinnott-Armstrong_et_al.;Sinnott-Armstrong_et_al.;Sinnott-Armstrong_et_al.;Sinnott-Armstrong_et_al.;Sinnott-Armstrong_et_al.;Sinnott-Armstrong_et_al.;Sinnott-Armstrong_et_al.;Sinnott-Armstrong_et_al.;Sinnott-Armstrong_et_al.;Sinnott-Armstrong_et_al.;Sinnott-Armstrong_et_al.;Sinnott-Armstrong_et_al.;Sinnott-Armstrong_et_al.;Sinnott-Armstrong_et_al.;Sinnott-Armstrong_et_al.;Sinnott-Armstrong_et_al.;Sinnott-Armstrong_et_al.;Sinnott-Armstrong_et_al.;
1_27	1	229614579	230919557	M-VLDL-L	230294916	1:230294916:C:T	rs2144300	t	c	0.5685	-0.0456091	0.00412503	2.035e-28	27.69	31	0.0002895	No	GALNT2	GALNT2	Biology	100	AcAce;ApoA1;ApoB;ApoBbyApoA1;bOHBut;HDL2-C;HDL-C;HDL-D;IDL-FC_percent;IDL-TG_percent;LDL-D;L-HDL-C;L-HDL-CE;L-HDL-FC;L-HDL-FC_percent;L-HDL-L;L-HDL-P;L-HDL-PL;L-HDL-TG;L-HDL-TG_percent;L-LDL-FC_percent;L-VLDL-C;L-VLDL-CE;L-VLDL-FC;L-VLDL-L;L-VLDL-P;L-VLDL-PL;L-VLDL-TG;M-HDL-C;M-HDL-CE;M-HDL-FC;M-HDL-FC_percent;M-HDL-L;M-HDL-P;M-HDL-PL;M-HDL-TG_percent;MUFAbyFA;M-VLDL-C;M-VLDL-CE;M-VLDL-CE_percent;M-VLDL-C_percent;M-VLDL-FC;M-VLDL-L;M-VLDL-P;M-VLDL-PL;M-VLDL-PL_percent;M-VLDL-TG;M-VLDL-TG_percent;PC;Serum-TG;S-HDL-PL;S-HDL-PL_percent;S-HDL-TG;S-HDL-TG_percent;S-VLDL-C;S-VLDL-CE_percent;S-VLDL-C_percent;S-VLDL-FC;S-VLDL-FC_percent;S-VLDL-L;S-VLDL-P;S-VLDL-PL;S-VLDL-PL_percent;S-VLDL-TG;S-VLDL-TG_percent;TGbyPG;TotCho;TotPG;VLDL-C;VLDL-D;VLDL-TG;XL-HDL-C;XL-HDL-CE;XL-HDL-CE_percent;XL-HDL-C_percent;XL-HDL-FC;XL-HDL-L;XL-HDL-P;XL-HDL-PL;XL-HDL-PL_percent;XL-HDL-TG_percent;XL-VLDL-C;XL-VLDL-CE;XL-VLDL-FC;XL-VLDL-L;XL-VLDL-P;XL-VLDL-PL;XL-VLDL-TG;XL-VLDL-TG_percent;XS-VLDL-CE_percent;XS-VLDL-C_percent;XS-VLDL-TG;XS-VLDL-TG_percent;XXL-VLDL-C;XXL-VLDL-CE;XXL-VLDL-FC;XXL-VLDL-L;XXL-VLDL-P;XXL-VLDL-PL;XXL-VLDL-TG;	2	region_1_27_locus_1	intron_variant	NA	NA	NA	RX_STATIN (p=5.46009e-11);	Platelet count (Astle W 2016); Red cell distribution width (Astle W 2016); High density lipoprotein (GLGC 2013); High density lipoprotein (GLGC 2010); Triglycerides (GLGC 2013); Triglycerides (GLGC 2010); HDL cholesterol (Willer CJ 2008); HDL cholesterol (GLGC 2010); HDL cholesterol (Lettre G 2011); HDL cholesterol (Asselbergs 2012); Triglycerides (GLGC 2010); Triglycerides (Asselbergs 2012); HDL cholesterol (Willer CJ 2008); HDL cholesterol levels (Spracklen CN 2017); High density lipoprotein (Spracklen CN 2017); Cholesterol hdl (Willer CJ 2008);	VLDL diameter (Kettunen J 2016);	rs590820;	Free_cholesterol_in_medium_HDL;	1:230280259;1:230280259;1:230281068;1:230281068;1:230281068;1:230281068;1:230285056;1:230285056;1:230285056;1:230290254;1:230290254;1:230290254;1:230290254;1:230293037;1:230293037;1:230293530;1:230293530;1:230293777;1:230293777;1:230293780;1:230293780;1:230294715;1:230294715;1:230294715;1:230294715;1:230294916;1:230294916;1:230294916;1:230294916;1:230295076;1:230295076;1:230295307;1:230295307;1:230295307;1:230295307;1:230295691;1:230295691;1:230295691;1:230295691;1:230295789;1:230295789;1:230295789;1:230295789;1:230296153;1:230296153;1:230296153;1:230296153;1:230297136;1:230297136;1:230297659;1:230297659;1:230297659;1:230297659;1:230297778;1:230297778;1:230297939;1:230297939;1:230299222;1:230299222;1:230299500;1:230299500;1:230299949;1:230299949;1:230299949;1:230299949;1:230300481;1:230300481;1:230301811;1:230301811;1:230301811;1:230301811;1:230302521;1:230302521;1:230302661;1:230302661;1:230302838;1:230302838;1:230302906;1:230302906;1:230302999;1:230302999;1:230303150;1:230303150;1:230303236;1:230303236;1:230303512;1:230303512;1:230303611;1:230303611;1:230303684;1:230303684;1:230303848;1:230303848;1:230303930;1:230303930;1:230304051;1:230304051;1:230304352;1:230304352;1:230304914;1:230304914;1:230304930;1:230304930;1:230304988;1:230304988;1:230304988;1:230304988;1:230305312;1:230305312;1:230305312;1:230305312;1:230305966;1:230305966;1:230305966;1:230305966;1:230307182;1:230307182;1:230307222;1:230307222;1:230307222;1:230307222;1:230307397;1:230307397;1:230307697;1:230307697;1:230308906;1:230308906;1:230308906;1:230309619;1:230309619;1:230309619;1:230309619;1:230310568;1:230310568;1:230314527;1:230314527;1:230315768;1:230315768;1:230316189;1:230316189;1:230316189;1:230316189;1:230317687;1:230317687;1:230317687;1:230317687;1:230320028;1:230320028;1:230320851;1:230320851;1:230322747;1:230322747;1:230322747;1:230324067;1:230324067;1:230324067;	rs11122400;rs11122400;rs11122401;rs11122401;rs11122401;rs11122401;rs4846908;rs4846908;rs4846908;rs10864722;rs10864722;rs10864722;rs10864722;rs10779833;rs10779833;rs4631704;rs4631704;rs11122446;rs11122446;rs72760071;rs72760071;rs4846913;rs4846913;rs4846913;rs4846913;rs2144300;rs2144300;rs2144300;rs2144300;rs6143660;rs6143660;rs17315646;rs17315646;rs17315646;rs17315646;rs4846914;rs4846914;rs4846914;rs4846914;rs10127775;rs10127775;rs10127775;rs10127775;rs10864726;rs10864726;rs10864726;rs10864726;rs2281721;rs2281721;rs2281719;rs2281719;rs2281719;rs2281719;rs2281718;rs2281718;rs10864727;rs10864727;rs4846917;rs4846917;rs6666884;rs6666884;rs10779835;rs10779835;rs10779835;rs10779835;rs11122449;rs11122449;rs11122450;rs11122450;rs11122450;rs11122450;rs4846840;rs4846840;rs4846841;rs4846841;rs397761092;rs397761092;rs11122451;rs11122451;rs11122452;rs11122452;rs10779836;rs10779836;rs56946451;rs56946451;rs6672758;rs6672758;rs11122453;rs11122453;rs6672880;rs6672880;rs1546954;rs1546954;rs34966440;rs34966440;rs11122454;rs11122454;rs4846921;rs4846921;rs10864728;rs10864728;rs11122455;rs11122455;rs10489615;rs10489615;rs10489615;rs10489615;rs1321257;rs1321257;rs1321257;rs1321257;rs11122456;rs11122456;rs11122456;rs11122456;rs4846922;rs4846922;rs4846923;rs4846923;rs4846923;rs4846923;rs2144301;rs2144301;rs10864729;rs10864729;rs609526;rs609526;rs609526;rs590820;rs590820;rs590820;rs590820;rs627108;rs627108;rs681106;rs681106;rs604769;rs604769;rs606587;rs606587;rs606587;rs606587;rs650253;rs650253;rs650253;rs650253;rs2748116;rs2748116;rs582233;rs582233;rs584751;rs584751;rs584751;rs611229;rs611229;rs611229;	HDL_C;triglyc;HDL;HDL_C;TG;triglyc;HDL;HDL_C;triglyc;HDL;HDL_C;TG;triglyc;HDL_C;triglyc;HDL_C;triglyc;HDL_C;triglyc;HDL_C;triglyc;HDL;HDL_C;TG;triglyc;HDL;HDL_C;TG;triglyc;HDL_C;triglyc;HDL;HDL_C;TG;triglyc;HDL;HDL_C;TG;triglyc;HDL;HDL_C;TG;triglyc;HDL;HDL_C;TG;triglyc;HDL_C;triglyc;HDL;HDL_C;TG;triglyc;HDL_C;triglyc;HDL_C;triglyc;HDL_C;triglyc;HDL_C;triglyc;HDL;HDL_C;TG;triglyc;HDL_C;triglyc;HDL;HDL_C;TG;triglyc;HDL_C;triglyc;HDL_C;triglyc;HDL_C;triglyc;HDL_C;triglyc;HDL_C;triglyc;HDL_C;triglyc;HDL_C;triglyc;HDL_C;triglyc;HDL_C;triglyc;HDL_C;triglyc;HDL_C;triglyc;HDL_C;triglyc;HDL_C;triglyc;HDL_C;triglyc;HDL_C;triglyc;HDL_C;triglyc;HDL;HDL_C;TG;triglyc;HDL;HDL_C;TG;triglyc;HDL;HDL_C;TG;triglyc;HDL_C;triglyc;HDL;HDL_C;TG;triglyc;HDL_C;triglyc;HDL_C;triglyc;HDL;HDL_C;triglyc;HDL;HDL_C;TG;triglyc;HDL_C;triglyc;HDL_C;triglyc;HDL_C;triglyc;HDL;HDL_C;TG;triglyc;HDL;HDL_C;TG;triglyc;HDL_C;triglyc;HDL_C;triglyc;HDL;HDL_C;triglyc;HDL;HDL_C;triglyc;	UKBB;UKBB;Willer_et_al_2013;UKBB;Willer_et_al_2013;UKBB;Willer_et_al_2013;UKBB;UKBB;Willer_et_al_2013;UKBB;Willer_et_al_2013;UKBB;UKBB;UKBB;UKBB;UKBB;UKBB;UKBB;UKBB;UKBB;Willer_et_al_2013;UKBB;Willer_et_al_2013;UKBB;Willer_et_al_2013;UKBB;Willer_et_al_2013;UKBB;UKBB;UKBB;Willer_et_al_2013;UKBB;Willer_et_al_2013;UKBB;Willer_et_al_2013;UKBB;Willer_et_al_2013;UKBB;Willer_et_al_2013;UKBB;Willer_et_al_2013;UKBB;Willer_et_al_2013;UKBB;Willer_et_al_2013;UKBB;UKBB;UKBB;Willer_et_al_2013;UKBB;Willer_et_al_2013;UKBB;UKBB;UKBB;UKBB;UKBB;UKBB;UKBB;UKBB;UKBB;Willer_et_al_2013;UKBB;Willer_et_al_2013;UKBB;UKBB;UKBB;Willer_et_al_2013;UKBB;Willer_et_al_2013;UKBB;UKBB;UKBB;UKBB;UKBB;UKBB;UKBB;UKBB;UKBB;UKBB;UKBB;UKBB;UKBB;UKBB;UKBB;UKBB;UKBB;UKBB;UKBB;UKBB;UKBB;UKBB;UKBB;UKBB;UKBB;UKBB;UKBB;UKBB;UKBB;UKBB;UKBB;UKBB;UKBB;Willer_et_al_2013;UKBB;Willer_et_al_2013;UKBB;Willer_et_al_2013;UKBB;Willer_et_al_2013;UKBB;Willer_et_al_2013;UKBB;Willer_et_al_2013;UKBB;UKBB;UKBB;Willer_et_al_2013;UKBB;Willer_et_al_2013;UKBB;UKBB;UKBB;UKBB;UKBB;Willer_et_al_2013;UKBB;UKBB;Willer_et_al_2013;UKBB;Willer_et_al_2013;UKBB;UKBB;UKBB;UKBB;UKBB;UKBB;UKBB;Willer_et_al_2013;UKBB;Willer_et_al_2013;UKBB;Willer_et_al_2013;UKBB;Willer_et_al_2013;UKBB;UKBB;UKBB;UKBB;UKBB;Willer_et_al_2013;UKBB;UKBB;Willer_et_al_2013;UKBB;UKBB;	1:230297136;1:230295307	rs2281721;rs17315646	230297136;230295307;230161390;230159944;230279582;230279582;230279582;230287128;230287128;230287128;230392725;230379953;230413313;230379953;230392725;230413313;230279582;230287128;230413313;230327568;230379953;230307549;230307549;	-;-;rs2281721;rs4846914;rs4846905;rs4846905;rs4846905;rs1998064;rs1998064;rs1998064;rs78988790;rs16851199;rs9432148;rs16851199;rs78988790;rs9432148;rs4846905;rs1998064;rs9432148;rs10779837;rs16851199;rs6541300;rs6541300;	high_density_lipoprotein_cholesterol_measurement;esterified_cholesterol_measurement,_high_density_lipoprotein_cholesterol_measurement;Triglycerides;HDL_cholesterol;HDL_cholesterol;Apolipoprotein_A;Triglycerides;HDL_cholesterol;Apolipoprotein_A;Triglycerides;HDL_cholesterol;HDL_cholesterol;HDL_cholesterol;Apolipoprotein_A;Apolipoprotein_A;Triglycerides;Apolipoprotein_B;Apolipoprotein_B;Apolipoprotein_A;HDL_cholesterol;Triglycerides;Triglycerides;HDL_cholesterol;	Davis_et_al.;Davis_et_al.;Klarin_et_al.;Klarin_et_al.;Sinnott-Armstrong_et_al.;Sinnott-Armstrong_et_al.;Sinnott-Armstrong_et_al.;Sinnott-Armstrong_et_al.;Sinnott-Armstrong_et_al.;Sinnott-Armstrong_et_al.;Sinnott-Armstrong_et_al.;Sinnott-Armstrong_et_al.;Sinnott-Armstrong_et_al.;Sinnott-Armstrong_et_al.;Sinnott-Armstrong_et_al.;Sinnott-Armstrong_et_al.;Sinnott-Armstrong_et_al.;Sinnott-Armstrong_et_al.;Sinnott-Armstrong_et_al.;Sinnott-Armstrong_et_al.;Sinnott-Armstrong_et_al.;Sinnott-Armstrong_et_al.;Sinnott-Armstrong_et_al.;
1_27	1	229614579	230919557	M-VLDL-PL	230294916	1:230294916:C:T	rs2144300	t	c	0.5685	-0.044855	0.00412562	1.562e-27	26.81	31	0.0002089	No	GALNT2	GALNT2	Biology	100	AcAce;ApoA1;ApoB;ApoBbyApoA1;bOHBut;HDL2-C;HDL-C;HDL-D;IDL-FC_percent;IDL-TG_percent;LDL-D;L-HDL-C;L-HDL-CE;L-HDL-FC;L-HDL-FC_percent;L-HDL-L;L-HDL-P;L-HDL-PL;L-HDL-TG;L-HDL-TG_percent;L-LDL-FC_percent;L-VLDL-C;L-VLDL-CE;L-VLDL-FC;L-VLDL-L;L-VLDL-P;L-VLDL-PL;L-VLDL-TG;M-HDL-C;M-HDL-CE;M-HDL-FC;M-HDL-FC_percent;M-HDL-L;M-HDL-P;M-HDL-PL;M-HDL-TG_percent;MUFAbyFA;M-VLDL-C;M-VLDL-CE;M-VLDL-CE_percent;M-VLDL-C_percent;M-VLDL-FC;M-VLDL-L;M-VLDL-P;M-VLDL-PL;M-VLDL-PL_percent;M-VLDL-TG;M-VLDL-TG_percent;PC;Serum-TG;S-HDL-PL;S-HDL-PL_percent;S-HDL-TG;S-HDL-TG_percent;S-VLDL-C;S-VLDL-CE_percent;S-VLDL-C_percent;S-VLDL-FC;S-VLDL-FC_percent;S-VLDL-L;S-VLDL-P;S-VLDL-PL;S-VLDL-PL_percent;S-VLDL-TG;S-VLDL-TG_percent;TGbyPG;TotCho;TotPG;VLDL-C;VLDL-D;VLDL-TG;XL-HDL-C;XL-HDL-CE;XL-HDL-CE_percent;XL-HDL-C_percent;XL-HDL-FC;XL-HDL-L;XL-HDL-P;XL-HDL-PL;XL-HDL-PL_percent;XL-HDL-TG_percent;XL-VLDL-C;XL-VLDL-CE;XL-VLDL-FC;XL-VLDL-L;XL-VLDL-P;XL-VLDL-PL;XL-VLDL-TG;XL-VLDL-TG_percent;XS-VLDL-CE_percent;XS-VLDL-C_percent;XS-VLDL-TG;XS-VLDL-TG_percent;XXL-VLDL-C;XXL-VLDL-CE;XXL-VLDL-FC;XXL-VLDL-L;XXL-VLDL-P;XXL-VLDL-PL;XXL-VLDL-TG;	2	region_1_27_locus_1	intron_variant	NA	NA	NA	RX_STATIN (p=5.46009e-11);	Platelet count (Astle W 2016); Red cell distribution width (Astle W 2016); High density lipoprotein (GLGC 2013); High density lipoprotein (GLGC 2010); Triglycerides (GLGC 2013); Triglycerides (GLGC 2010); HDL cholesterol (Willer CJ 2008); HDL cholesterol (GLGC 2010); HDL cholesterol (Lettre G 2011); HDL cholesterol (Asselbergs 2012); Triglycerides (GLGC 2010); Triglycerides (Asselbergs 2012); HDL cholesterol (Willer CJ 2008); HDL cholesterol levels (Spracklen CN 2017); High density lipoprotein (Spracklen CN 2017); Cholesterol hdl (Willer CJ 2008);	VLDL diameter (Kettunen J 2016);	rs590820;	Free_cholesterol_in_medium_HDL;	1:230280259;1:230280259;1:230281068;1:230281068;1:230281068;1:230281068;1:230285056;1:230285056;1:230285056;1:230290254;1:230290254;1:230290254;1:230290254;1:230293037;1:230293037;1:230293530;1:230293530;1:230293777;1:230293777;1:230293780;1:230293780;1:230294715;1:230294715;1:230294715;1:230294715;1:230294916;1:230294916;1:230294916;1:230294916;1:230295076;1:230295076;1:230295307;1:230295307;1:230295307;1:230295307;1:230295691;1:230295691;1:230295691;1:230295691;1:230295789;1:230295789;1:230295789;1:230295789;1:230296153;1:230296153;1:230296153;1:230296153;1:230297136;1:230297136;1:230297659;1:230297659;1:230297659;1:230297659;1:230297778;1:230297778;1:230297939;1:230297939;1:230299222;1:230299222;1:230299500;1:230299500;1:230299949;1:230299949;1:230299949;1:230299949;1:230300481;1:230300481;1:230301811;1:230301811;1:230301811;1:230301811;1:230302521;1:230302521;1:230302661;1:230302661;1:230302838;1:230302838;1:230302906;1:230302906;1:230302999;1:230302999;1:230303150;1:230303150;1:230303236;1:230303236;1:230303512;1:230303512;1:230303611;1:230303611;1:230303684;1:230303684;1:230303848;1:230303848;1:230303930;1:230303930;1:230304051;1:230304051;1:230304352;1:230304352;1:230304914;1:230304914;1:230304930;1:230304930;1:230304988;1:230304988;1:230304988;1:230304988;1:230305312;1:230305312;1:230305312;1:230305312;1:230305966;1:230305966;1:230305966;1:230305966;1:230307182;1:230307182;1:230307222;1:230307222;1:230307222;1:230307222;1:230307397;1:230307397;1:230307697;1:230307697;1:230308906;1:230308906;1:230308906;1:230309619;1:230309619;1:230309619;1:230309619;1:230310568;1:230310568;1:230314527;1:230314527;1:230315768;1:230315768;1:230316189;1:230316189;1:230316189;1:230316189;1:230317687;1:230317687;1:230317687;1:230317687;1:230320028;1:230320028;1:230320851;1:230320851;1:230322747;1:230322747;1:230322747;1:230324067;1:230324067;1:230324067;	rs11122400;rs11122400;rs11122401;rs11122401;rs11122401;rs11122401;rs4846908;rs4846908;rs4846908;rs10864722;rs10864722;rs10864722;rs10864722;rs10779833;rs10779833;rs4631704;rs4631704;rs11122446;rs11122446;rs72760071;rs72760071;rs4846913;rs4846913;rs4846913;rs4846913;rs2144300;rs2144300;rs2144300;rs2144300;rs6143660;rs6143660;rs17315646;rs17315646;rs17315646;rs17315646;rs4846914;rs4846914;rs4846914;rs4846914;rs10127775;rs10127775;rs10127775;rs10127775;rs10864726;rs10864726;rs10864726;rs10864726;rs2281721;rs2281721;rs2281719;rs2281719;rs2281719;rs2281719;rs2281718;rs2281718;rs10864727;rs10864727;rs4846917;rs4846917;rs6666884;rs6666884;rs10779835;rs10779835;rs10779835;rs10779835;rs11122449;rs11122449;rs11122450;rs11122450;rs11122450;rs11122450;rs4846840;rs4846840;rs4846841;rs4846841;rs397761092;rs397761092;rs11122451;rs11122451;rs11122452;rs11122452;rs10779836;rs10779836;rs56946451;rs56946451;rs6672758;rs6672758;rs11122453;rs11122453;rs6672880;rs6672880;rs1546954;rs1546954;rs34966440;rs34966440;rs11122454;rs11122454;rs4846921;rs4846921;rs10864728;rs10864728;rs11122455;rs11122455;rs10489615;rs10489615;rs10489615;rs10489615;rs1321257;rs1321257;rs1321257;rs1321257;rs11122456;rs11122456;rs11122456;rs11122456;rs4846922;rs4846922;rs4846923;rs4846923;rs4846923;rs4846923;rs2144301;rs2144301;rs10864729;rs10864729;rs609526;rs609526;rs609526;rs590820;rs590820;rs590820;rs590820;rs627108;rs627108;rs681106;rs681106;rs604769;rs604769;rs606587;rs606587;rs606587;rs606587;rs650253;rs650253;rs650253;rs650253;rs2748116;rs2748116;rs582233;rs582233;rs584751;rs584751;rs584751;rs611229;rs611229;rs611229;	HDL_C;triglyc;HDL;HDL_C;TG;triglyc;HDL;HDL_C;triglyc;HDL;HDL_C;TG;triglyc;HDL_C;triglyc;HDL_C;triglyc;HDL_C;triglyc;HDL_C;triglyc;HDL;HDL_C;TG;triglyc;HDL;HDL_C;TG;triglyc;HDL_C;triglyc;HDL;HDL_C;TG;triglyc;HDL;HDL_C;TG;triglyc;HDL;HDL_C;TG;triglyc;HDL;HDL_C;TG;triglyc;HDL_C;triglyc;HDL;HDL_C;TG;triglyc;HDL_C;triglyc;HDL_C;triglyc;HDL_C;triglyc;HDL_C;triglyc;HDL;HDL_C;TG;triglyc;HDL_C;triglyc;HDL;HDL_C;TG;triglyc;HDL_C;triglyc;HDL_C;triglyc;HDL_C;triglyc;HDL_C;triglyc;HDL_C;triglyc;HDL_C;triglyc;HDL_C;triglyc;HDL_C;triglyc;HDL_C;triglyc;HDL_C;triglyc;HDL_C;triglyc;HDL_C;triglyc;HDL_C;triglyc;HDL_C;triglyc;HDL_C;triglyc;HDL_C;triglyc;HDL;HDL_C;TG;triglyc;HDL;HDL_C;TG;triglyc;HDL;HDL_C;TG;triglyc;HDL_C;triglyc;HDL;HDL_C;TG;triglyc;HDL_C;triglyc;HDL_C;triglyc;HDL;HDL_C;triglyc;HDL;HDL_C;TG;triglyc;HDL_C;triglyc;HDL_C;triglyc;HDL_C;triglyc;HDL;HDL_C;TG;triglyc;HDL;HDL_C;TG;triglyc;HDL_C;triglyc;HDL_C;triglyc;HDL;HDL_C;triglyc;HDL;HDL_C;triglyc;	UKBB;UKBB;Willer_et_al_2013;UKBB;Willer_et_al_2013;UKBB;Willer_et_al_2013;UKBB;UKBB;Willer_et_al_2013;UKBB;Willer_et_al_2013;UKBB;UKBB;UKBB;UKBB;UKBB;UKBB;UKBB;UKBB;UKBB;Willer_et_al_2013;UKBB;Willer_et_al_2013;UKBB;Willer_et_al_2013;UKBB;Willer_et_al_2013;UKBB;UKBB;UKBB;Willer_et_al_2013;UKBB;Willer_et_al_2013;UKBB;Willer_et_al_2013;UKBB;Willer_et_al_2013;UKBB;Willer_et_al_2013;UKBB;Willer_et_al_2013;UKBB;Willer_et_al_2013;UKBB;Willer_et_al_2013;UKBB;UKBB;UKBB;Willer_et_al_2013;UKBB;Willer_et_al_2013;UKBB;UKBB;UKBB;UKBB;UKBB;UKBB;UKBB;UKBB;UKBB;Willer_et_al_2013;UKBB;Willer_et_al_2013;UKBB;UKBB;UKBB;Willer_et_al_2013;UKBB;Willer_et_al_2013;UKBB;UKBB;UKBB;UKBB;UKBB;UKBB;UKBB;UKBB;UKBB;UKBB;UKBB;UKBB;UKBB;UKBB;UKBB;UKBB;UKBB;UKBB;UKBB;UKBB;UKBB;UKBB;UKBB;UKBB;UKBB;UKBB;UKBB;UKBB;UKBB;UKBB;UKBB;UKBB;UKBB;Willer_et_al_2013;UKBB;Willer_et_al_2013;UKBB;Willer_et_al_2013;UKBB;Willer_et_al_2013;UKBB;Willer_et_al_2013;UKBB;Willer_et_al_2013;UKBB;UKBB;UKBB;Willer_et_al_2013;UKBB;Willer_et_al_2013;UKBB;UKBB;UKBB;UKBB;UKBB;Willer_et_al_2013;UKBB;UKBB;Willer_et_al_2013;UKBB;Willer_et_al_2013;UKBB;UKBB;UKBB;UKBB;UKBB;UKBB;UKBB;Willer_et_al_2013;UKBB;Willer_et_al_2013;UKBB;Willer_et_al_2013;UKBB;Willer_et_al_2013;UKBB;UKBB;UKBB;UKBB;UKBB;Willer_et_al_2013;UKBB;UKBB;Willer_et_al_2013;UKBB;UKBB;	1:230297136;1:230295307	rs2281721;rs17315646	230297136;230295307;230161390;230159944;230279582;230279582;230279582;230287128;230287128;230287128;230392725;230379953;230413313;230379953;230392725;230413313;230279582;230287128;230413313;230327568;230379953;230307549;230307549;	-;-;rs2281721;rs4846914;rs4846905;rs4846905;rs4846905;rs1998064;rs1998064;rs1998064;rs78988790;rs16851199;rs9432148;rs16851199;rs78988790;rs9432148;rs4846905;rs1998064;rs9432148;rs10779837;rs16851199;rs6541300;rs6541300;	high_density_lipoprotein_cholesterol_measurement;esterified_cholesterol_measurement,_high_density_lipoprotein_cholesterol_measurement;Triglycerides;HDL_cholesterol;HDL_cholesterol;Apolipoprotein_A;Triglycerides;HDL_cholesterol;Apolipoprotein_A;Triglycerides;HDL_cholesterol;HDL_cholesterol;HDL_cholesterol;Apolipoprotein_A;Apolipoprotein_A;Triglycerides;Apolipoprotein_B;Apolipoprotein_B;Apolipoprotein_A;HDL_cholesterol;Triglycerides;Triglycerides;HDL_cholesterol;	Davis_et_al.;Davis_et_al.;Klarin_et_al.;Klarin_et_al.;Sinnott-Armstrong_et_al.;Sinnott-Armstrong_et_al.;Sinnott-Armstrong_et_al.;Sinnott-Armstrong_et_al.;Sinnott-Armstrong_et_al.;Sinnott-Armstrong_et_al.;Sinnott-Armstrong_et_al.;Sinnott-Armstrong_et_al.;Sinnott-Armstrong_et_al.;Sinnott-Armstrong_et_al.;Sinnott-Armstrong_et_al.;Sinnott-Armstrong_et_al.;Sinnott-Armstrong_et_al.;Sinnott-Armstrong_et_al.;Sinnott-Armstrong_et_al.;Sinnott-Armstrong_et_al.;Sinnott-Armstrong_et_al.;Sinnott-Armstrong_et_al.;Sinnott-Armstrong_et_al.;
1_27	1	229614579	230919557	L-VLDL-TG	230294916	1:230294916:C:T	rs2144300	t	c	0.5685	-0.0435103	0.00412614	5.356e-26	25.27	31	9.162e-05	No	GALNT2	GALNT2	Biology	100	AcAce;ApoA1;ApoB;ApoBbyApoA1;bOHBut;HDL2-C;HDL-C;HDL-D;IDL-FC_percent;IDL-TG_percent;LDL-D;L-HDL-C;L-HDL-CE;L-HDL-FC;L-HDL-FC_percent;L-HDL-L;L-HDL-P;L-HDL-PL;L-HDL-TG;L-HDL-TG_percent;L-LDL-FC_percent;L-VLDL-C;L-VLDL-CE;L-VLDL-FC;L-VLDL-L;L-VLDL-P;L-VLDL-PL;L-VLDL-TG;M-HDL-C;M-HDL-CE;M-HDL-FC;M-HDL-FC_percent;M-HDL-L;M-HDL-P;M-HDL-PL;M-HDL-TG_percent;MUFAbyFA;M-VLDL-C;M-VLDL-CE;M-VLDL-CE_percent;M-VLDL-C_percent;M-VLDL-FC;M-VLDL-L;M-VLDL-P;M-VLDL-PL;M-VLDL-PL_percent;M-VLDL-TG;M-VLDL-TG_percent;PC;Serum-TG;S-HDL-PL;S-HDL-PL_percent;S-HDL-TG;S-HDL-TG_percent;S-VLDL-C;S-VLDL-CE_percent;S-VLDL-C_percent;S-VLDL-FC;S-VLDL-FC_percent;S-VLDL-L;S-VLDL-P;S-VLDL-PL;S-VLDL-PL_percent;S-VLDL-TG;S-VLDL-TG_percent;TGbyPG;TotCho;TotPG;VLDL-C;VLDL-D;VLDL-TG;XL-HDL-C;XL-HDL-CE;XL-HDL-CE_percent;XL-HDL-C_percent;XL-HDL-FC;XL-HDL-L;XL-HDL-P;XL-HDL-PL;XL-HDL-PL_percent;XL-HDL-TG_percent;XL-VLDL-C;XL-VLDL-CE;XL-VLDL-FC;XL-VLDL-L;XL-VLDL-P;XL-VLDL-PL;XL-VLDL-TG;XL-VLDL-TG_percent;XS-VLDL-CE_percent;XS-VLDL-C_percent;XS-VLDL-TG;XS-VLDL-TG_percent;XXL-VLDL-C;XXL-VLDL-CE;XXL-VLDL-FC;XXL-VLDL-L;XXL-VLDL-P;XXL-VLDL-PL;XXL-VLDL-TG;	2	region_1_27_locus_1	intron_variant	NA	NA	NA	RX_STATIN (p=5.46009e-11);	Platelet count (Astle W 2016); Red cell distribution width (Astle W 2016); High density lipoprotein (GLGC 2013); High density lipoprotein (GLGC 2010); Triglycerides (GLGC 2013); Triglycerides (GLGC 2010); HDL cholesterol (Willer CJ 2008); HDL cholesterol (GLGC 2010); HDL cholesterol (Lettre G 2011); HDL cholesterol (Asselbergs 2012); Triglycerides (GLGC 2010); Triglycerides (Asselbergs 2012); HDL cholesterol (Willer CJ 2008); HDL cholesterol levels (Spracklen CN 2017); High density lipoprotein (Spracklen CN 2017); Cholesterol hdl (Willer CJ 2008);	VLDL diameter (Kettunen J 2016);	rs590820;	Free_cholesterol_in_medium_HDL;	1:230280259;1:230280259;1:230281068;1:230281068;1:230281068;1:230281068;1:230285056;1:230285056;1:230285056;1:230290254;1:230290254;1:230290254;1:230290254;1:230293037;1:230293037;1:230293530;1:230293530;1:230293777;1:230293777;1:230293780;1:230293780;1:230294715;1:230294715;1:230294715;1:230294715;1:230294916;1:230294916;1:230294916;1:230294916;1:230295076;1:230295076;1:230295307;1:230295307;1:230295307;1:230295307;1:230295691;1:230295691;1:230295691;1:230295691;1:230295789;1:230295789;1:230295789;1:230295789;1:230296153;1:230296153;1:230296153;1:230296153;1:230297136;1:230297136;1:230297659;1:230297659;1:230297659;1:230297659;1:230297778;1:230297778;1:230297939;1:230297939;1:230299222;1:230299222;1:230299500;1:230299500;1:230299949;1:230299949;1:230299949;1:230299949;1:230300481;1:230300481;1:230301811;1:230301811;1:230301811;1:230301811;1:230302521;1:230302521;1:230302661;1:230302661;1:230302838;1:230302838;1:230302906;1:230302906;1:230302999;1:230302999;1:230303150;1:230303150;1:230303236;1:230303236;1:230303512;1:230303512;1:230303611;1:230303611;1:230303684;1:230303684;1:230303848;1:230303848;1:230303930;1:230303930;1:230304051;1:230304051;1:230304352;1:230304352;1:230304914;1:230304914;1:230304930;1:230304930;1:230304988;1:230304988;1:230304988;1:230304988;1:230305312;1:230305312;1:230305312;1:230305312;1:230305966;1:230305966;1:230305966;1:230305966;1:230307182;1:230307182;1:230307222;1:230307222;1:230307222;1:230307222;1:230307397;1:230307397;1:230307697;1:230307697;1:230308906;1:230308906;1:230308906;1:230309619;1:230309619;1:230309619;1:230309619;1:230310568;1:230310568;1:230314527;1:230314527;1:230315768;1:230315768;1:230316189;1:230316189;1:230316189;1:230316189;1:230317687;1:230317687;1:230317687;1:230317687;1:230320028;1:230320028;1:230320851;1:230320851;1:230322747;1:230322747;1:230322747;1:230324067;1:230324067;1:230324067;	rs11122400;rs11122400;rs11122401;rs11122401;rs11122401;rs11122401;rs4846908;rs4846908;rs4846908;rs10864722;rs10864722;rs10864722;rs10864722;rs10779833;rs10779833;rs4631704;rs4631704;rs11122446;rs11122446;rs72760071;rs72760071;rs4846913;rs4846913;rs4846913;rs4846913;rs2144300;rs2144300;rs2144300;rs2144300;rs6143660;rs6143660;rs17315646;rs17315646;rs17315646;rs17315646;rs4846914;rs4846914;rs4846914;rs4846914;rs10127775;rs10127775;rs10127775;rs10127775;rs10864726;rs10864726;rs10864726;rs10864726;rs2281721;rs2281721;rs2281719;rs2281719;rs2281719;rs2281719;rs2281718;rs2281718;rs10864727;rs10864727;rs4846917;rs4846917;rs6666884;rs6666884;rs10779835;rs10779835;rs10779835;rs10779835;rs11122449;rs11122449;rs11122450;rs11122450;rs11122450;rs11122450;rs4846840;rs4846840;rs4846841;rs4846841;rs397761092;rs397761092;rs11122451;rs11122451;rs11122452;rs11122452;rs10779836;rs10779836;rs56946451;rs56946451;rs6672758;rs6672758;rs11122453;rs11122453;rs6672880;rs6672880;rs1546954;rs1546954;rs34966440;rs34966440;rs11122454;rs11122454;rs4846921;rs4846921;rs10864728;rs10864728;rs11122455;rs11122455;rs10489615;rs10489615;rs10489615;rs10489615;rs1321257;rs1321257;rs1321257;rs1321257;rs11122456;rs11122456;rs11122456;rs11122456;rs4846922;rs4846922;rs4846923;rs4846923;rs4846923;rs4846923;rs2144301;rs2144301;rs10864729;rs10864729;rs609526;rs609526;rs609526;rs590820;rs590820;rs590820;rs590820;rs627108;rs627108;rs681106;rs681106;rs604769;rs604769;rs606587;rs606587;rs606587;rs606587;rs650253;rs650253;rs650253;rs650253;rs2748116;rs2748116;rs582233;rs582233;rs584751;rs584751;rs584751;rs611229;rs611229;rs611229;	HDL_C;triglyc;HDL;HDL_C;TG;triglyc;HDL;HDL_C;triglyc;HDL;HDL_C;TG;triglyc;HDL_C;triglyc;HDL_C;triglyc;HDL_C;triglyc;HDL_C;triglyc;HDL;HDL_C;TG;triglyc;HDL;HDL_C;TG;triglyc;HDL_C;triglyc;HDL;HDL_C;TG;triglyc;HDL;HDL_C;TG;triglyc;HDL;HDL_C;TG;triglyc;HDL;HDL_C;TG;triglyc;HDL_C;triglyc;HDL;HDL_C;TG;triglyc;HDL_C;triglyc;HDL_C;triglyc;HDL_C;triglyc;HDL_C;triglyc;HDL;HDL_C;TG;triglyc;HDL_C;triglyc;HDL;HDL_C;TG;triglyc;HDL_C;triglyc;HDL_C;triglyc;HDL_C;triglyc;HDL_C;triglyc;HDL_C;triglyc;HDL_C;triglyc;HDL_C;triglyc;HDL_C;triglyc;HDL_C;triglyc;HDL_C;triglyc;HDL_C;triglyc;HDL_C;triglyc;HDL_C;triglyc;HDL_C;triglyc;HDL_C;triglyc;HDL_C;triglyc;HDL;HDL_C;TG;triglyc;HDL;HDL_C;TG;triglyc;HDL;HDL_C;TG;triglyc;HDL_C;triglyc;HDL;HDL_C;TG;triglyc;HDL_C;triglyc;HDL_C;triglyc;HDL;HDL_C;triglyc;HDL;HDL_C;TG;triglyc;HDL_C;triglyc;HDL_C;triglyc;HDL_C;triglyc;HDL;HDL_C;TG;triglyc;HDL;HDL_C;TG;triglyc;HDL_C;triglyc;HDL_C;triglyc;HDL;HDL_C;triglyc;HDL;HDL_C;triglyc;	UKBB;UKBB;Willer_et_al_2013;UKBB;Willer_et_al_2013;UKBB;Willer_et_al_2013;UKBB;UKBB;Willer_et_al_2013;UKBB;Willer_et_al_2013;UKBB;UKBB;UKBB;UKBB;UKBB;UKBB;UKBB;UKBB;UKBB;Willer_et_al_2013;UKBB;Willer_et_al_2013;UKBB;Willer_et_al_2013;UKBB;Willer_et_al_2013;UKBB;UKBB;UKBB;Willer_et_al_2013;UKBB;Willer_et_al_2013;UKBB;Willer_et_al_2013;UKBB;Willer_et_al_2013;UKBB;Willer_et_al_2013;UKBB;Willer_et_al_2013;UKBB;Willer_et_al_2013;UKBB;Willer_et_al_2013;UKBB;UKBB;UKBB;Willer_et_al_2013;UKBB;Willer_et_al_2013;UKBB;UKBB;UKBB;UKBB;UKBB;UKBB;UKBB;UKBB;UKBB;Willer_et_al_2013;UKBB;Willer_et_al_2013;UKBB;UKBB;UKBB;Willer_et_al_2013;UKBB;Willer_et_al_2013;UKBB;UKBB;UKBB;UKBB;UKBB;UKBB;UKBB;UKBB;UKBB;UKBB;UKBB;UKBB;UKBB;UKBB;UKBB;UKBB;UKBB;UKBB;UKBB;UKBB;UKBB;UKBB;UKBB;UKBB;UKBB;UKBB;UKBB;UKBB;UKBB;UKBB;UKBB;UKBB;UKBB;Willer_et_al_2013;UKBB;Willer_et_al_2013;UKBB;Willer_et_al_2013;UKBB;Willer_et_al_2013;UKBB;Willer_et_al_2013;UKBB;Willer_et_al_2013;UKBB;UKBB;UKBB;Willer_et_al_2013;UKBB;Willer_et_al_2013;UKBB;UKBB;UKBB;UKBB;UKBB;Willer_et_al_2013;UKBB;UKBB;Willer_et_al_2013;UKBB;Willer_et_al_2013;UKBB;UKBB;UKBB;UKBB;UKBB;UKBB;UKBB;Willer_et_al_2013;UKBB;Willer_et_al_2013;UKBB;Willer_et_al_2013;UKBB;Willer_et_al_2013;UKBB;UKBB;UKBB;UKBB;UKBB;Willer_et_al_2013;UKBB;UKBB;Willer_et_al_2013;UKBB;UKBB;	1:230297136;1:230295307	rs2281721;rs17315646	230297136;230295307;230161390;230159944;230279582;230279582;230279582;230287128;230287128;230287128;230392725;230379953;230413313;230379953;230392725;230413313;230279582;230287128;230413313;230327568;230379953;230307549;230307549;	-;-;rs2281721;rs4846914;rs4846905;rs4846905;rs4846905;rs1998064;rs1998064;rs1998064;rs78988790;rs16851199;rs9432148;rs16851199;rs78988790;rs9432148;rs4846905;rs1998064;rs9432148;rs10779837;rs16851199;rs6541300;rs6541300;	high_density_lipoprotein_cholesterol_measurement;esterified_cholesterol_measurement,_high_density_lipoprotein_cholesterol_measurement;Triglycerides;HDL_cholesterol;HDL_cholesterol;Apolipoprotein_A;Triglycerides;HDL_cholesterol;Apolipoprotein_A;Triglycerides;HDL_cholesterol;HDL_cholesterol;HDL_cholesterol;Apolipoprotein_A;Apolipoprotein_A;Triglycerides;Apolipoprotein_B;Apolipoprotein_B;Apolipoprotein_A;HDL_cholesterol;Triglycerides;Triglycerides;HDL_cholesterol;	Davis_et_al.;Davis_et_al.;Klarin_et_al.;Klarin_et_al.;Sinnott-Armstrong_et_al.;Sinnott-Armstrong_et_al.;Sinnott-Armstrong_et_al.;Sinnott-Armstrong_et_al.;Sinnott-Armstrong_et_al.;Sinnott-Armstrong_et_al.;Sinnott-Armstrong_et_al.;Sinnott-Armstrong_et_al.;Sinnott-Armstrong_et_al.;Sinnott-Armstrong_et_al.;Sinnott-Armstrong_et_al.;Sinnott-Armstrong_et_al.;Sinnott-Armstrong_et_al.;Sinnott-Armstrong_et_al.;Sinnott-Armstrong_et_al.;Sinnott-Armstrong_et_al.;Sinnott-Armstrong_et_al.;Sinnott-Armstrong_et_al.;Sinnott-Armstrong_et_al.;
1_27	1	229614579	230919557	M-VLDL-FC	230294916	1:230294916:C:T	rs2144300	t	c	0.5685	-0.0434257	0.00412227	5.995e-26	25.22	31	0.0004103	No	GALNT2	GALNT2	Biology	100	AcAce;ApoA1;ApoB;ApoBbyApoA1;bOHBut;HDL2-C;HDL-C;HDL-D;IDL-FC_percent;IDL-TG_percent;LDL-D;L-HDL-C;L-HDL-CE;L-HDL-FC;L-HDL-FC_percent;L-HDL-L;L-HDL-P;L-HDL-PL;L-HDL-TG;L-HDL-TG_percent;L-LDL-FC_percent;L-VLDL-C;L-VLDL-CE;L-VLDL-FC;L-VLDL-L;L-VLDL-P;L-VLDL-PL;L-VLDL-TG;M-HDL-C;M-HDL-CE;M-HDL-FC;M-HDL-FC_percent;M-HDL-L;M-HDL-P;M-HDL-PL;M-HDL-TG_percent;MUFAbyFA;M-VLDL-C;M-VLDL-CE;M-VLDL-CE_percent;M-VLDL-C_percent;M-VLDL-FC;M-VLDL-L;M-VLDL-P;M-VLDL-PL;M-VLDL-PL_percent;M-VLDL-TG;M-VLDL-TG_percent;PC;Serum-TG;S-HDL-PL;S-HDL-PL_percent;S-HDL-TG;S-HDL-TG_percent;S-VLDL-C;S-VLDL-CE_percent;S-VLDL-C_percent;S-VLDL-FC;S-VLDL-FC_percent;S-VLDL-L;S-VLDL-P;S-VLDL-PL;S-VLDL-PL_percent;S-VLDL-TG;S-VLDL-TG_percent;TGbyPG;TotCho;TotPG;VLDL-C;VLDL-D;VLDL-TG;XL-HDL-C;XL-HDL-CE;XL-HDL-CE_percent;XL-HDL-C_percent;XL-HDL-FC;XL-HDL-L;XL-HDL-P;XL-HDL-PL;XL-HDL-PL_percent;XL-HDL-TG_percent;XL-VLDL-C;XL-VLDL-CE;XL-VLDL-FC;XL-VLDL-L;XL-VLDL-P;XL-VLDL-PL;XL-VLDL-TG;XL-VLDL-TG_percent;XS-VLDL-CE_percent;XS-VLDL-C_percent;XS-VLDL-TG;XS-VLDL-TG_percent;XXL-VLDL-C;XXL-VLDL-CE;XXL-VLDL-FC;XXL-VLDL-L;XXL-VLDL-P;XXL-VLDL-PL;XXL-VLDL-TG;	2	region_1_27_locus_1	intron_variant	NA	NA	NA	RX_STATIN (p=5.46009e-11);	Platelet count (Astle W 2016); Red cell distribution width (Astle W 2016); High density lipoprotein (GLGC 2013); High density lipoprotein (GLGC 2010); Triglycerides (GLGC 2013); Triglycerides (GLGC 2010); HDL cholesterol (Willer CJ 2008); HDL cholesterol (GLGC 2010); HDL cholesterol (Lettre G 2011); HDL cholesterol (Asselbergs 2012); Triglycerides (GLGC 2010); Triglycerides (Asselbergs 2012); HDL cholesterol (Willer CJ 2008); HDL cholesterol levels (Spracklen CN 2017); High density lipoprotein (Spracklen CN 2017); Cholesterol hdl (Willer CJ 2008);	VLDL diameter (Kettunen J 2016);	rs590820;	Free_cholesterol_in_medium_HDL;	1:230280259;1:230280259;1:230281068;1:230281068;1:230281068;1:230281068;1:230285056;1:230285056;1:230285056;1:230290254;1:230290254;1:230290254;1:230290254;1:230293037;1:230293037;1:230293530;1:230293530;1:230293777;1:230293777;1:230293780;1:230293780;1:230294715;1:230294715;1:230294715;1:230294715;1:230294916;1:230294916;1:230294916;1:230294916;1:230295076;1:230295076;1:230295307;1:230295307;1:230295307;1:230295307;1:230295691;1:230295691;1:230295691;1:230295691;1:230295789;1:230295789;1:230295789;1:230295789;1:230296153;1:230296153;1:230296153;1:230296153;1:230297136;1:230297136;1:230297659;1:230297659;1:230297659;1:230297659;1:230297778;1:230297778;1:230297939;1:230297939;1:230299222;1:230299222;1:230299500;1:230299500;1:230299949;1:230299949;1:230299949;1:230299949;1:230300481;1:230300481;1:230301811;1:230301811;1:230301811;1:230301811;1:230302521;1:230302521;1:230302661;1:230302661;1:230302838;1:230302838;1:230302906;1:230302906;1:230302999;1:230302999;1:230303150;1:230303150;1:230303236;1:230303236;1:230303512;1:230303512;1:230303611;1:230303611;1:230303684;1:230303684;1:230303848;1:230303848;1:230303930;1:230303930;1:230304051;1:230304051;1:230304352;1:230304352;1:230304914;1:230304914;1:230304930;1:230304930;1:230304988;1:230304988;1:230304988;1:230304988;1:230305312;1:230305312;1:230305312;1:230305312;1:230305966;1:230305966;1:230305966;1:230305966;1:230307182;1:230307182;1:230307222;1:230307222;1:230307222;1:230307222;1:230307397;1:230307397;1:230307697;1:230307697;1:230308906;1:230308906;1:230308906;1:230309619;1:230309619;1:230309619;1:230309619;1:230310568;1:230310568;1:230314527;1:230314527;1:230315768;1:230315768;1:230316189;1:230316189;1:230316189;1:230316189;1:230317687;1:230317687;1:230317687;1:230317687;1:230320028;1:230320028;1:230320851;1:230320851;1:230322747;1:230322747;1:230322747;1:230324067;1:230324067;1:230324067;	rs11122400;rs11122400;rs11122401;rs11122401;rs11122401;rs11122401;rs4846908;rs4846908;rs4846908;rs10864722;rs10864722;rs10864722;rs10864722;rs10779833;rs10779833;rs4631704;rs4631704;rs11122446;rs11122446;rs72760071;rs72760071;rs4846913;rs4846913;rs4846913;rs4846913;rs2144300;rs2144300;rs2144300;rs2144300;rs6143660;rs6143660;rs17315646;rs17315646;rs17315646;rs17315646;rs4846914;rs4846914;rs4846914;rs4846914;rs10127775;rs10127775;rs10127775;rs10127775;rs10864726;rs10864726;rs10864726;rs10864726;rs2281721;rs2281721;rs2281719;rs2281719;rs2281719;rs2281719;rs2281718;rs2281718;rs10864727;rs10864727;rs4846917;rs4846917;rs6666884;rs6666884;rs10779835;rs10779835;rs10779835;rs10779835;rs11122449;rs11122449;rs11122450;rs11122450;rs11122450;rs11122450;rs4846840;rs4846840;rs4846841;rs4846841;rs397761092;rs397761092;rs11122451;rs11122451;rs11122452;rs11122452;rs10779836;rs10779836;rs56946451;rs56946451;rs6672758;rs6672758;rs11122453;rs11122453;rs6672880;rs6672880;rs1546954;rs1546954;rs34966440;rs34966440;rs11122454;rs11122454;rs4846921;rs4846921;rs10864728;rs10864728;rs11122455;rs11122455;rs10489615;rs10489615;rs10489615;rs10489615;rs1321257;rs1321257;rs1321257;rs1321257;rs11122456;rs11122456;rs11122456;rs11122456;rs4846922;rs4846922;rs4846923;rs4846923;rs4846923;rs4846923;rs2144301;rs2144301;rs10864729;rs10864729;rs609526;rs609526;rs609526;rs590820;rs590820;rs590820;rs590820;rs627108;rs627108;rs681106;rs681106;rs604769;rs604769;rs606587;rs606587;rs606587;rs606587;rs650253;rs650253;rs650253;rs650253;rs2748116;rs2748116;rs582233;rs582233;rs584751;rs584751;rs584751;rs611229;rs611229;rs611229;	HDL_C;triglyc;HDL;HDL_C;TG;triglyc;HDL;HDL_C;triglyc;HDL;HDL_C;TG;triglyc;HDL_C;triglyc;HDL_C;triglyc;HDL_C;triglyc;HDL_C;triglyc;HDL;HDL_C;TG;triglyc;HDL;HDL_C;TG;triglyc;HDL_C;triglyc;HDL;HDL_C;TG;triglyc;HDL;HDL_C;TG;triglyc;HDL;HDL_C;TG;triglyc;HDL;HDL_C;TG;triglyc;HDL_C;triglyc;HDL;HDL_C;TG;triglyc;HDL_C;triglyc;HDL_C;triglyc;HDL_C;triglyc;HDL_C;triglyc;HDL;HDL_C;TG;triglyc;HDL_C;triglyc;HDL;HDL_C;TG;triglyc;HDL_C;triglyc;HDL_C;triglyc;HDL_C;triglyc;HDL_C;triglyc;HDL_C;triglyc;HDL_C;triglyc;HDL_C;triglyc;HDL_C;triglyc;HDL_C;triglyc;HDL_C;triglyc;HDL_C;triglyc;HDL_C;triglyc;HDL_C;triglyc;HDL_C;triglyc;HDL_C;triglyc;HDL_C;triglyc;HDL;HDL_C;TG;triglyc;HDL;HDL_C;TG;triglyc;HDL;HDL_C;TG;triglyc;HDL_C;triglyc;HDL;HDL_C;TG;triglyc;HDL_C;triglyc;HDL_C;triglyc;HDL;HDL_C;triglyc;HDL;HDL_C;TG;triglyc;HDL_C;triglyc;HDL_C;triglyc;HDL_C;triglyc;HDL;HDL_C;TG;triglyc;HDL;HDL_C;TG;triglyc;HDL_C;triglyc;HDL_C;triglyc;HDL;HDL_C;triglyc;HDL;HDL_C;triglyc;	UKBB;UKBB;Willer_et_al_2013;UKBB;Willer_et_al_2013;UKBB;Willer_et_al_2013;UKBB;UKBB;Willer_et_al_2013;UKBB;Willer_et_al_2013;UKBB;UKBB;UKBB;UKBB;UKBB;UKBB;UKBB;UKBB;UKBB;Willer_et_al_2013;UKBB;Willer_et_al_2013;UKBB;Willer_et_al_2013;UKBB;Willer_et_al_2013;UKBB;UKBB;UKBB;Willer_et_al_2013;UKBB;Willer_et_al_2013;UKBB;Willer_et_al_2013;UKBB;Willer_et_al_2013;UKBB;Willer_et_al_2013;UKBB;Willer_et_al_2013;UKBB;Willer_et_al_2013;UKBB;Willer_et_al_2013;UKBB;UKBB;UKBB;Willer_et_al_2013;UKBB;Willer_et_al_2013;UKBB;UKBB;UKBB;UKBB;UKBB;UKBB;UKBB;UKBB;UKBB;Willer_et_al_2013;UKBB;Willer_et_al_2013;UKBB;UKBB;UKBB;Willer_et_al_2013;UKBB;Willer_et_al_2013;UKBB;UKBB;UKBB;UKBB;UKBB;UKBB;UKBB;UKBB;UKBB;UKBB;UKBB;UKBB;UKBB;UKBB;UKBB;UKBB;UKBB;UKBB;UKBB;UKBB;UKBB;UKBB;UKBB;UKBB;UKBB;UKBB;UKBB;UKBB;UKBB;UKBB;UKBB;UKBB;UKBB;Willer_et_al_2013;UKBB;Willer_et_al_2013;UKBB;Willer_et_al_2013;UKBB;Willer_et_al_2013;UKBB;Willer_et_al_2013;UKBB;Willer_et_al_2013;UKBB;UKBB;UKBB;Willer_et_al_2013;UKBB;Willer_et_al_2013;UKBB;UKBB;UKBB;UKBB;UKBB;Willer_et_al_2013;UKBB;UKBB;Willer_et_al_2013;UKBB;Willer_et_al_2013;UKBB;UKBB;UKBB;UKBB;UKBB;UKBB;UKBB;Willer_et_al_2013;UKBB;Willer_et_al_2013;UKBB;Willer_et_al_2013;UKBB;Willer_et_al_2013;UKBB;UKBB;UKBB;UKBB;UKBB;Willer_et_al_2013;UKBB;UKBB;Willer_et_al_2013;UKBB;UKBB;	1:230297136;1:230295307	rs2281721;rs17315646	230297136;230295307;230161390;230159944;230279582;230279582;230279582;230287128;230287128;230287128;230392725;230379953;230413313;230379953;230392725;230413313;230279582;230287128;230413313;230327568;230379953;230307549;230307549;	-;-;rs2281721;rs4846914;rs4846905;rs4846905;rs4846905;rs1998064;rs1998064;rs1998064;rs78988790;rs16851199;rs9432148;rs16851199;rs78988790;rs9432148;rs4846905;rs1998064;rs9432148;rs10779837;rs16851199;rs6541300;rs6541300;	high_density_lipoprotein_cholesterol_measurement;esterified_cholesterol_measurement,_high_density_lipoprotein_cholesterol_measurement;Triglycerides;HDL_cholesterol;HDL_cholesterol;Apolipoprotein_A;Triglycerides;HDL_cholesterol;Apolipoprotein_A;Triglycerides;HDL_cholesterol;HDL_cholesterol;HDL_cholesterol;Apolipoprotein_A;Apolipoprotein_A;Triglycerides;Apolipoprotein_B;Apolipoprotein_B;Apolipoprotein_A;HDL_cholesterol;Triglycerides;Triglycerides;HDL_cholesterol;	Davis_et_al.;Davis_et_al.;Klarin_et_al.;Klarin_et_al.;Sinnott-Armstrong_et_al.;Sinnott-Armstrong_et_al.;Sinnott-Armstrong_et_al.;Sinnott-Armstrong_et_al.;Sinnott-Armstrong_et_al.;Sinnott-Armstrong_et_al.;Sinnott-Armstrong_et_al.;Sinnott-Armstrong_et_al.;Sinnott-Armstrong_et_al.;Sinnott-Armstrong_et_al.;Sinnott-Armstrong_et_al.;Sinnott-Armstrong_et_al.;Sinnott-Armstrong_et_al.;Sinnott-Armstrong_et_al.;Sinnott-Armstrong_et_al.;Sinnott-Armstrong_et_al.;Sinnott-Armstrong_et_al.;Sinnott-Armstrong_et_al.;Sinnott-Armstrong_et_al.;
1_27	1	229614579	230919557	L-VLDL-P	230294916	1:230294916:C:T	rs2144300	t	c	0.5685	-0.0418902	0.00412652	3.265e-24	23.49	31	0.0001907	No	GALNT2	GALNT2	Biology	100	AcAce;ApoA1;ApoB;ApoBbyApoA1;bOHBut;HDL2-C;HDL-C;HDL-D;IDL-FC_percent;IDL-TG_percent;LDL-D;L-HDL-C;L-HDL-CE;L-HDL-FC;L-HDL-FC_percent;L-HDL-L;L-HDL-P;L-HDL-PL;L-HDL-TG;L-HDL-TG_percent;L-LDL-FC_percent;L-VLDL-C;L-VLDL-CE;L-VLDL-FC;L-VLDL-L;L-VLDL-P;L-VLDL-PL;L-VLDL-TG;M-HDL-C;M-HDL-CE;M-HDL-FC;M-HDL-FC_percent;M-HDL-L;M-HDL-P;M-HDL-PL;M-HDL-TG_percent;MUFAbyFA;M-VLDL-C;M-VLDL-CE;M-VLDL-CE_percent;M-VLDL-C_percent;M-VLDL-FC;M-VLDL-L;M-VLDL-P;M-VLDL-PL;M-VLDL-PL_percent;M-VLDL-TG;M-VLDL-TG_percent;PC;Serum-TG;S-HDL-PL;S-HDL-PL_percent;S-HDL-TG;S-HDL-TG_percent;S-VLDL-C;S-VLDL-CE_percent;S-VLDL-C_percent;S-VLDL-FC;S-VLDL-FC_percent;S-VLDL-L;S-VLDL-P;S-VLDL-PL;S-VLDL-PL_percent;S-VLDL-TG;S-VLDL-TG_percent;TGbyPG;TotCho;TotPG;VLDL-C;VLDL-D;VLDL-TG;XL-HDL-C;XL-HDL-CE;XL-HDL-CE_percent;XL-HDL-C_percent;XL-HDL-FC;XL-HDL-L;XL-HDL-P;XL-HDL-PL;XL-HDL-PL_percent;XL-HDL-TG_percent;XL-VLDL-C;XL-VLDL-CE;XL-VLDL-FC;XL-VLDL-L;XL-VLDL-P;XL-VLDL-PL;XL-VLDL-TG;XL-VLDL-TG_percent;XS-VLDL-CE_percent;XS-VLDL-C_percent;XS-VLDL-TG;XS-VLDL-TG_percent;XXL-VLDL-C;XXL-VLDL-CE;XXL-VLDL-FC;XXL-VLDL-L;XXL-VLDL-P;XXL-VLDL-PL;XXL-VLDL-TG;	2	region_1_27_locus_1	intron_variant	NA	NA	NA	RX_STATIN (p=5.46009e-11);	Platelet count (Astle W 2016); Red cell distribution width (Astle W 2016); High density lipoprotein (GLGC 2013); High density lipoprotein (GLGC 2010); Triglycerides (GLGC 2013); Triglycerides (GLGC 2010); HDL cholesterol (Willer CJ 2008); HDL cholesterol (GLGC 2010); HDL cholesterol (Lettre G 2011); HDL cholesterol (Asselbergs 2012); Triglycerides (GLGC 2010); Triglycerides (Asselbergs 2012); HDL cholesterol (Willer CJ 2008); HDL cholesterol levels (Spracklen CN 2017); High density lipoprotein (Spracklen CN 2017); Cholesterol hdl (Willer CJ 2008);	VLDL diameter (Kettunen J 2016);	rs590820;	Free_cholesterol_in_medium_HDL;	1:230280259;1:230280259;1:230281068;1:230281068;1:230281068;1:230281068;1:230285056;1:230285056;1:230285056;1:230290254;1:230290254;1:230290254;1:230290254;1:230293037;1:230293037;1:230293530;1:230293530;1:230293777;1:230293777;1:230293780;1:230293780;1:230294715;1:230294715;1:230294715;1:230294715;1:230294916;1:230294916;1:230294916;1:230294916;1:230295076;1:230295076;1:230295307;1:230295307;1:230295307;1:230295307;1:230295691;1:230295691;1:230295691;1:230295691;1:230295789;1:230295789;1:230295789;1:230295789;1:230296153;1:230296153;1:230296153;1:230296153;1:230297136;1:230297136;1:230297659;1:230297659;1:230297659;1:230297659;1:230297778;1:230297778;1:230297939;1:230297939;1:230299222;1:230299222;1:230299500;1:230299500;1:230299949;1:230299949;1:230299949;1:230299949;1:230300481;1:230300481;1:230301811;1:230301811;1:230301811;1:230301811;1:230302521;1:230302521;1:230302661;1:230302661;1:230302838;1:230302838;1:230302906;1:230302906;1:230302999;1:230302999;1:230303150;1:230303150;1:230303236;1:230303236;1:230303512;1:230303512;1:230303611;1:230303611;1:230303684;1:230303684;1:230303848;1:230303848;1:230303930;1:230303930;1:230304051;1:230304051;1:230304352;1:230304352;1:230304914;1:230304914;1:230304930;1:230304930;1:230304988;1:230304988;1:230304988;1:230304988;1:230305312;1:230305312;1:230305312;1:230305312;1:230305966;1:230305966;1:230305966;1:230305966;1:230307182;1:230307182;1:230307222;1:230307222;1:230307222;1:230307222;1:230307397;1:230307397;1:230307697;1:230307697;1:230308906;1:230308906;1:230308906;1:230309619;1:230309619;1:230309619;1:230309619;1:230310568;1:230310568;1:230314527;1:230314527;1:230315768;1:230315768;1:230316189;1:230316189;1:230316189;1:230316189;1:230317687;1:230317687;1:230317687;1:230317687;1:230320028;1:230320028;1:230320851;1:230320851;1:230322747;1:230322747;1:230322747;1:230324067;1:230324067;1:230324067;	rs11122400;rs11122400;rs11122401;rs11122401;rs11122401;rs11122401;rs4846908;rs4846908;rs4846908;rs10864722;rs10864722;rs10864722;rs10864722;rs10779833;rs10779833;rs4631704;rs4631704;rs11122446;rs11122446;rs72760071;rs72760071;rs4846913;rs4846913;rs4846913;rs4846913;rs2144300;rs2144300;rs2144300;rs2144300;rs6143660;rs6143660;rs17315646;rs17315646;rs17315646;rs17315646;rs4846914;rs4846914;rs4846914;rs4846914;rs10127775;rs10127775;rs10127775;rs10127775;rs10864726;rs10864726;rs10864726;rs10864726;rs2281721;rs2281721;rs2281719;rs2281719;rs2281719;rs2281719;rs2281718;rs2281718;rs10864727;rs10864727;rs4846917;rs4846917;rs6666884;rs6666884;rs10779835;rs10779835;rs10779835;rs10779835;rs11122449;rs11122449;rs11122450;rs11122450;rs11122450;rs11122450;rs4846840;rs4846840;rs4846841;rs4846841;rs397761092;rs397761092;rs11122451;rs11122451;rs11122452;rs11122452;rs10779836;rs10779836;rs56946451;rs56946451;rs6672758;rs6672758;rs11122453;rs11122453;rs6672880;rs6672880;rs1546954;rs1546954;rs34966440;rs34966440;rs11122454;rs11122454;rs4846921;rs4846921;rs10864728;rs10864728;rs11122455;rs11122455;rs10489615;rs10489615;rs10489615;rs10489615;rs1321257;rs1321257;rs1321257;rs1321257;rs11122456;rs11122456;rs11122456;rs11122456;rs4846922;rs4846922;rs4846923;rs4846923;rs4846923;rs4846923;rs2144301;rs2144301;rs10864729;rs10864729;rs609526;rs609526;rs609526;rs590820;rs590820;rs590820;rs590820;rs627108;rs627108;rs681106;rs681106;rs604769;rs604769;rs606587;rs606587;rs606587;rs606587;rs650253;rs650253;rs650253;rs650253;rs2748116;rs2748116;rs582233;rs582233;rs584751;rs584751;rs584751;rs611229;rs611229;rs611229;	HDL_C;triglyc;HDL;HDL_C;TG;triglyc;HDL;HDL_C;triglyc;HDL;HDL_C;TG;triglyc;HDL_C;triglyc;HDL_C;triglyc;HDL_C;triglyc;HDL_C;triglyc;HDL;HDL_C;TG;triglyc;HDL;HDL_C;TG;triglyc;HDL_C;triglyc;HDL;HDL_C;TG;triglyc;HDL;HDL_C;TG;triglyc;HDL;HDL_C;TG;triglyc;HDL;HDL_C;TG;triglyc;HDL_C;triglyc;HDL;HDL_C;TG;triglyc;HDL_C;triglyc;HDL_C;triglyc;HDL_C;triglyc;HDL_C;triglyc;HDL;HDL_C;TG;triglyc;HDL_C;triglyc;HDL;HDL_C;TG;triglyc;HDL_C;triglyc;HDL_C;triglyc;HDL_C;triglyc;HDL_C;triglyc;HDL_C;triglyc;HDL_C;triglyc;HDL_C;triglyc;HDL_C;triglyc;HDL_C;triglyc;HDL_C;triglyc;HDL_C;triglyc;HDL_C;triglyc;HDL_C;triglyc;HDL_C;triglyc;HDL_C;triglyc;HDL_C;triglyc;HDL;HDL_C;TG;triglyc;HDL;HDL_C;TG;triglyc;HDL;HDL_C;TG;triglyc;HDL_C;triglyc;HDL;HDL_C;TG;triglyc;HDL_C;triglyc;HDL_C;triglyc;HDL;HDL_C;triglyc;HDL;HDL_C;TG;triglyc;HDL_C;triglyc;HDL_C;triglyc;HDL_C;triglyc;HDL;HDL_C;TG;triglyc;HDL;HDL_C;TG;triglyc;HDL_C;triglyc;HDL_C;triglyc;HDL;HDL_C;triglyc;HDL;HDL_C;triglyc;	UKBB;UKBB;Willer_et_al_2013;UKBB;Willer_et_al_2013;UKBB;Willer_et_al_2013;UKBB;UKBB;Willer_et_al_2013;UKBB;Willer_et_al_2013;UKBB;UKBB;UKBB;UKBB;UKBB;UKBB;UKBB;UKBB;UKBB;Willer_et_al_2013;UKBB;Willer_et_al_2013;UKBB;Willer_et_al_2013;UKBB;Willer_et_al_2013;UKBB;UKBB;UKBB;Willer_et_al_2013;UKBB;Willer_et_al_2013;UKBB;Willer_et_al_2013;UKBB;Willer_et_al_2013;UKBB;Willer_et_al_2013;UKBB;Willer_et_al_2013;UKBB;Willer_et_al_2013;UKBB;Willer_et_al_2013;UKBB;UKBB;UKBB;Willer_et_al_2013;UKBB;Willer_et_al_2013;UKBB;UKBB;UKBB;UKBB;UKBB;UKBB;UKBB;UKBB;UKBB;Willer_et_al_2013;UKBB;Willer_et_al_2013;UKBB;UKBB;UKBB;Willer_et_al_2013;UKBB;Willer_et_al_2013;UKBB;UKBB;UKBB;UKBB;UKBB;UKBB;UKBB;UKBB;UKBB;UKBB;UKBB;UKBB;UKBB;UKBB;UKBB;UKBB;UKBB;UKBB;UKBB;UKBB;UKBB;UKBB;UKBB;UKBB;UKBB;UKBB;UKBB;UKBB;UKBB;UKBB;UKBB;UKBB;UKBB;Willer_et_al_2013;UKBB;Willer_et_al_2013;UKBB;Willer_et_al_2013;UKBB;Willer_et_al_2013;UKBB;Willer_et_al_2013;UKBB;Willer_et_al_2013;UKBB;UKBB;UKBB;Willer_et_al_2013;UKBB;Willer_et_al_2013;UKBB;UKBB;UKBB;UKBB;UKBB;Willer_et_al_2013;UKBB;UKBB;Willer_et_al_2013;UKBB;Willer_et_al_2013;UKBB;UKBB;UKBB;UKBB;UKBB;UKBB;UKBB;Willer_et_al_2013;UKBB;Willer_et_al_2013;UKBB;Willer_et_al_2013;UKBB;Willer_et_al_2013;UKBB;UKBB;UKBB;UKBB;UKBB;Willer_et_al_2013;UKBB;UKBB;Willer_et_al_2013;UKBB;UKBB;	1:230297136;1:230295307	rs2281721;rs17315646	230297136;230295307;230161390;230159944;230279582;230279582;230279582;230287128;230287128;230287128;230392725;230379953;230413313;230379953;230392725;230413313;230279582;230287128;230413313;230327568;230379953;230307549;230307549;	-;-;rs2281721;rs4846914;rs4846905;rs4846905;rs4846905;rs1998064;rs1998064;rs1998064;rs78988790;rs16851199;rs9432148;rs16851199;rs78988790;rs9432148;rs4846905;rs1998064;rs9432148;rs10779837;rs16851199;rs6541300;rs6541300;	high_density_lipoprotein_cholesterol_measurement;esterified_cholesterol_measurement,_high_density_lipoprotein_cholesterol_measurement;Triglycerides;HDL_cholesterol;HDL_cholesterol;Apolipoprotein_A;Triglycerides;HDL_cholesterol;Apolipoprotein_A;Triglycerides;HDL_cholesterol;HDL_cholesterol;HDL_cholesterol;Apolipoprotein_A;Apolipoprotein_A;Triglycerides;Apolipoprotein_B;Apolipoprotein_B;Apolipoprotein_A;HDL_cholesterol;Triglycerides;Triglycerides;HDL_cholesterol;	Davis_et_al.;Davis_et_al.;Klarin_et_al.;Klarin_et_al.;Sinnott-Armstrong_et_al.;Sinnott-Armstrong_et_al.;Sinnott-Armstrong_et_al.;Sinnott-Armstrong_et_al.;Sinnott-Armstrong_et_al.;Sinnott-Armstrong_et_al.;Sinnott-Armstrong_et_al.;Sinnott-Armstrong_et_al.;Sinnott-Armstrong_et_al.;Sinnott-Armstrong_et_al.;Sinnott-Armstrong_et_al.;Sinnott-Armstrong_et_al.;Sinnott-Armstrong_et_al.;Sinnott-Armstrong_et_al.;Sinnott-Armstrong_et_al.;Sinnott-Armstrong_et_al.;Sinnott-Armstrong_et_al.;Sinnott-Armstrong_et_al.;Sinnott-Armstrong_et_al.;
1_27	1	229614579	230919557	L-VLDL-L	230294916	1:230294916:C:T	rs2144300	t	c	0.5685	-0.0413558	0.00412623	1.212e-23	22.92	31	0.0002259	No	GALNT2	GALNT2	Biology	100	AcAce;ApoA1;ApoB;ApoBbyApoA1;bOHBut;HDL2-C;HDL-C;HDL-D;IDL-FC_percent;IDL-TG_percent;LDL-D;L-HDL-C;L-HDL-CE;L-HDL-FC;L-HDL-FC_percent;L-HDL-L;L-HDL-P;L-HDL-PL;L-HDL-TG;L-HDL-TG_percent;L-LDL-FC_percent;L-VLDL-C;L-VLDL-CE;L-VLDL-FC;L-VLDL-L;L-VLDL-P;L-VLDL-PL;L-VLDL-TG;M-HDL-C;M-HDL-CE;M-HDL-FC;M-HDL-FC_percent;M-HDL-L;M-HDL-P;M-HDL-PL;M-HDL-TG_percent;MUFAbyFA;M-VLDL-C;M-VLDL-CE;M-VLDL-CE_percent;M-VLDL-C_percent;M-VLDL-FC;M-VLDL-L;M-VLDL-P;M-VLDL-PL;M-VLDL-PL_percent;M-VLDL-TG;M-VLDL-TG_percent;PC;Serum-TG;S-HDL-PL;S-HDL-PL_percent;S-HDL-TG;S-HDL-TG_percent;S-VLDL-C;S-VLDL-CE_percent;S-VLDL-C_percent;S-VLDL-FC;S-VLDL-FC_percent;S-VLDL-L;S-VLDL-P;S-VLDL-PL;S-VLDL-PL_percent;S-VLDL-TG;S-VLDL-TG_percent;TGbyPG;TotCho;TotPG;VLDL-C;VLDL-D;VLDL-TG;XL-HDL-C;XL-HDL-CE;XL-HDL-CE_percent;XL-HDL-C_percent;XL-HDL-FC;XL-HDL-L;XL-HDL-P;XL-HDL-PL;XL-HDL-PL_percent;XL-HDL-TG_percent;XL-VLDL-C;XL-VLDL-CE;XL-VLDL-FC;XL-VLDL-L;XL-VLDL-P;XL-VLDL-PL;XL-VLDL-TG;XL-VLDL-TG_percent;XS-VLDL-CE_percent;XS-VLDL-C_percent;XS-VLDL-TG;XS-VLDL-TG_percent;XXL-VLDL-C;XXL-VLDL-CE;XXL-VLDL-FC;XXL-VLDL-L;XXL-VLDL-P;XXL-VLDL-PL;XXL-VLDL-TG;	2	region_1_27_locus_1	intron_variant	NA	NA	NA	RX_STATIN (p=5.46009e-11);	Platelet count (Astle W 2016); Red cell distribution width (Astle W 2016); High density lipoprotein (GLGC 2013); High density lipoprotein (GLGC 2010); Triglycerides (GLGC 2013); Triglycerides (GLGC 2010); HDL cholesterol (Willer CJ 2008); HDL cholesterol (GLGC 2010); HDL cholesterol (Lettre G 2011); HDL cholesterol (Asselbergs 2012); Triglycerides (GLGC 2010); Triglycerides (Asselbergs 2012); HDL cholesterol (Willer CJ 2008); HDL cholesterol levels (Spracklen CN 2017); High density lipoprotein (Spracklen CN 2017); Cholesterol hdl (Willer CJ 2008);	VLDL diameter (Kettunen J 2016);	rs590820;	Free_cholesterol_in_medium_HDL;	1:230280259;1:230280259;1:230281068;1:230281068;1:230281068;1:230281068;1:230285056;1:230285056;1:230285056;1:230290254;1:230290254;1:230290254;1:230290254;1:230293037;1:230293037;1:230293530;1:230293530;1:230293777;1:230293777;1:230293780;1:230293780;1:230294715;1:230294715;1:230294715;1:230294715;1:230294916;1:230294916;1:230294916;1:230294916;1:230295076;1:230295076;1:230295307;1:230295307;1:230295307;1:230295307;1:230295691;1:230295691;1:230295691;1:230295691;1:230295789;1:230295789;1:230295789;1:230295789;1:230296153;1:230296153;1:230296153;1:230296153;1:230297136;1:230297136;1:230297659;1:230297659;1:230297659;1:230297659;1:230297778;1:230297778;1:230297939;1:230297939;1:230299222;1:230299222;1:230299500;1:230299500;1:230299949;1:230299949;1:230299949;1:230299949;1:230300481;1:230300481;1:230301811;1:230301811;1:230301811;1:230301811;1:230302521;1:230302521;1:230302661;1:230302661;1:230302838;1:230302838;1:230302906;1:230302906;1:230302999;1:230302999;1:230303150;1:230303150;1:230303236;1:230303236;1:230303512;1:230303512;1:230303611;1:230303611;1:230303684;1:230303684;1:230303848;1:230303848;1:230303930;1:230303930;1:230304051;1:230304051;1:230304352;1:230304352;1:230304914;1:230304914;1:230304930;1:230304930;1:230304988;1:230304988;1:230304988;1:230304988;1:230305312;1:230305312;1:230305312;1:230305312;1:230305966;1:230305966;1:230305966;1:230305966;1:230307182;1:230307182;1:230307222;1:230307222;1:230307222;1:230307222;1:230307397;1:230307397;1:230307697;1:230307697;1:230308906;1:230308906;1:230308906;1:230309619;1:230309619;1:230309619;1:230309619;1:230310568;1:230310568;1:230314527;1:230314527;1:230315768;1:230315768;1:230316189;1:230316189;1:230316189;1:230316189;1:230317687;1:230317687;1:230317687;1:230317687;1:230320028;1:230320028;1:230320851;1:230320851;1:230322747;1:230322747;1:230322747;1:230324067;1:230324067;1:230324067;	rs11122400;rs11122400;rs11122401;rs11122401;rs11122401;rs11122401;rs4846908;rs4846908;rs4846908;rs10864722;rs10864722;rs10864722;rs10864722;rs10779833;rs10779833;rs4631704;rs4631704;rs11122446;rs11122446;rs72760071;rs72760071;rs4846913;rs4846913;rs4846913;rs4846913;rs2144300;rs2144300;rs2144300;rs2144300;rs6143660;rs6143660;rs17315646;rs17315646;rs17315646;rs17315646;rs4846914;rs4846914;rs4846914;rs4846914;rs10127775;rs10127775;rs10127775;rs10127775;rs10864726;rs10864726;rs10864726;rs10864726;rs2281721;rs2281721;rs2281719;rs2281719;rs2281719;rs2281719;rs2281718;rs2281718;rs10864727;rs10864727;rs4846917;rs4846917;rs6666884;rs6666884;rs10779835;rs10779835;rs10779835;rs10779835;rs11122449;rs11122449;rs11122450;rs11122450;rs11122450;rs11122450;rs4846840;rs4846840;rs4846841;rs4846841;rs397761092;rs397761092;rs11122451;rs11122451;rs11122452;rs11122452;rs10779836;rs10779836;rs56946451;rs56946451;rs6672758;rs6672758;rs11122453;rs11122453;rs6672880;rs6672880;rs1546954;rs1546954;rs34966440;rs34966440;rs11122454;rs11122454;rs4846921;rs4846921;rs10864728;rs10864728;rs11122455;rs11122455;rs10489615;rs10489615;rs10489615;rs10489615;rs1321257;rs1321257;rs1321257;rs1321257;rs11122456;rs11122456;rs11122456;rs11122456;rs4846922;rs4846922;rs4846923;rs4846923;rs4846923;rs4846923;rs2144301;rs2144301;rs10864729;rs10864729;rs609526;rs609526;rs609526;rs590820;rs590820;rs590820;rs590820;rs627108;rs627108;rs681106;rs681106;rs604769;rs604769;rs606587;rs606587;rs606587;rs606587;rs650253;rs650253;rs650253;rs650253;rs2748116;rs2748116;rs582233;rs582233;rs584751;rs584751;rs584751;rs611229;rs611229;rs611229;	HDL_C;triglyc;HDL;HDL_C;TG;triglyc;HDL;HDL_C;triglyc;HDL;HDL_C;TG;triglyc;HDL_C;triglyc;HDL_C;triglyc;HDL_C;triglyc;HDL_C;triglyc;HDL;HDL_C;TG;triglyc;HDL;HDL_C;TG;triglyc;HDL_C;triglyc;HDL;HDL_C;TG;triglyc;HDL;HDL_C;TG;triglyc;HDL;HDL_C;TG;triglyc;HDL;HDL_C;TG;triglyc;HDL_C;triglyc;HDL;HDL_C;TG;triglyc;HDL_C;triglyc;HDL_C;triglyc;HDL_C;triglyc;HDL_C;triglyc;HDL;HDL_C;TG;triglyc;HDL_C;triglyc;HDL;HDL_C;TG;triglyc;HDL_C;triglyc;HDL_C;triglyc;HDL_C;triglyc;HDL_C;triglyc;HDL_C;triglyc;HDL_C;triglyc;HDL_C;triglyc;HDL_C;triglyc;HDL_C;triglyc;HDL_C;triglyc;HDL_C;triglyc;HDL_C;triglyc;HDL_C;triglyc;HDL_C;triglyc;HDL_C;triglyc;HDL_C;triglyc;HDL;HDL_C;TG;triglyc;HDL;HDL_C;TG;triglyc;HDL;HDL_C;TG;triglyc;HDL_C;triglyc;HDL;HDL_C;TG;triglyc;HDL_C;triglyc;HDL_C;triglyc;HDL;HDL_C;triglyc;HDL;HDL_C;TG;triglyc;HDL_C;triglyc;HDL_C;triglyc;HDL_C;triglyc;HDL;HDL_C;TG;triglyc;HDL;HDL_C;TG;triglyc;HDL_C;triglyc;HDL_C;triglyc;HDL;HDL_C;triglyc;HDL;HDL_C;triglyc;	UKBB;UKBB;Willer_et_al_2013;UKBB;Willer_et_al_2013;UKBB;Willer_et_al_2013;UKBB;UKBB;Willer_et_al_2013;UKBB;Willer_et_al_2013;UKBB;UKBB;UKBB;UKBB;UKBB;UKBB;UKBB;UKBB;UKBB;Willer_et_al_2013;UKBB;Willer_et_al_2013;UKBB;Willer_et_al_2013;UKBB;Willer_et_al_2013;UKBB;UKBB;UKBB;Willer_et_al_2013;UKBB;Willer_et_al_2013;UKBB;Willer_et_al_2013;UKBB;Willer_et_al_2013;UKBB;Willer_et_al_2013;UKBB;Willer_et_al_2013;UKBB;Willer_et_al_2013;UKBB;Willer_et_al_2013;UKBB;UKBB;UKBB;Willer_et_al_2013;UKBB;Willer_et_al_2013;UKBB;UKBB;UKBB;UKBB;UKBB;UKBB;UKBB;UKBB;UKBB;Willer_et_al_2013;UKBB;Willer_et_al_2013;UKBB;UKBB;UKBB;Willer_et_al_2013;UKBB;Willer_et_al_2013;UKBB;UKBB;UKBB;UKBB;UKBB;UKBB;UKBB;UKBB;UKBB;UKBB;UKBB;UKBB;UKBB;UKBB;UKBB;UKBB;UKBB;UKBB;UKBB;UKBB;UKBB;UKBB;UKBB;UKBB;UKBB;UKBB;UKBB;UKBB;UKBB;UKBB;UKBB;UKBB;UKBB;Willer_et_al_2013;UKBB;Willer_et_al_2013;UKBB;Willer_et_al_2013;UKBB;Willer_et_al_2013;UKBB;Willer_et_al_2013;UKBB;Willer_et_al_2013;UKBB;UKBB;UKBB;Willer_et_al_2013;UKBB;Willer_et_al_2013;UKBB;UKBB;UKBB;UKBB;UKBB;Willer_et_al_2013;UKBB;UKBB;Willer_et_al_2013;UKBB;Willer_et_al_2013;UKBB;UKBB;UKBB;UKBB;UKBB;UKBB;UKBB;Willer_et_al_2013;UKBB;Willer_et_al_2013;UKBB;Willer_et_al_2013;UKBB;Willer_et_al_2013;UKBB;UKBB;UKBB;UKBB;UKBB;Willer_et_al_2013;UKBB;UKBB;Willer_et_al_2013;UKBB;UKBB;	1:230297136;1:230295307	rs2281721;rs17315646	230297136;230295307;230161390;230159944;230279582;230279582;230279582;230287128;230287128;230287128;230392725;230379953;230413313;230379953;230392725;230413313;230279582;230287128;230413313;230327568;230379953;230307549;230307549;	-;-;rs2281721;rs4846914;rs4846905;rs4846905;rs4846905;rs1998064;rs1998064;rs1998064;rs78988790;rs16851199;rs9432148;rs16851199;rs78988790;rs9432148;rs4846905;rs1998064;rs9432148;rs10779837;rs16851199;rs6541300;rs6541300;	high_density_lipoprotein_cholesterol_measurement;esterified_cholesterol_measurement,_high_density_lipoprotein_cholesterol_measurement;Triglycerides;HDL_cholesterol;HDL_cholesterol;Apolipoprotein_A;Triglycerides;HDL_cholesterol;Apolipoprotein_A;Triglycerides;HDL_cholesterol;HDL_cholesterol;HDL_cholesterol;Apolipoprotein_A;Apolipoprotein_A;Triglycerides;Apolipoprotein_B;Apolipoprotein_B;Apolipoprotein_A;HDL_cholesterol;Triglycerides;Triglycerides;HDL_cholesterol;	Davis_et_al.;Davis_et_al.;Klarin_et_al.;Klarin_et_al.;Sinnott-Armstrong_et_al.;Sinnott-Armstrong_et_al.;Sinnott-Armstrong_et_al.;Sinnott-Armstrong_et_al.;Sinnott-Armstrong_et_al.;Sinnott-Armstrong_et_al.;Sinnott-Armstrong_et_al.;Sinnott-Armstrong_et_al.;Sinnott-Armstrong_et_al.;Sinnott-Armstrong_et_al.;Sinnott-Armstrong_et_al.;Sinnott-Armstrong_et_al.;Sinnott-Armstrong_et_al.;Sinnott-Armstrong_et_al.;Sinnott-Armstrong_et_al.;Sinnott-Armstrong_et_al.;Sinnott-Armstrong_et_al.;Sinnott-Armstrong_et_al.;Sinnott-Armstrong_et_al.;
1_27	1	229614579	230919557	Serum-TG	230294916	1:230294916:C:T	rs2144300	t	c	0.5685	-0.0411747	0.0041262	1.886e-23	22.72	31	0.0007322	No	GALNT2	GALNT2	Biology	100	AcAce;ApoA1;ApoB;ApoBbyApoA1;bOHBut;HDL2-C;HDL-C;HDL-D;IDL-FC_percent;IDL-TG_percent;LDL-D;L-HDL-C;L-HDL-CE;L-HDL-FC;L-HDL-FC_percent;L-HDL-L;L-HDL-P;L-HDL-PL;L-HDL-TG;L-HDL-TG_percent;L-LDL-FC_percent;L-VLDL-C;L-VLDL-CE;L-VLDL-FC;L-VLDL-L;L-VLDL-P;L-VLDL-PL;L-VLDL-TG;M-HDL-C;M-HDL-CE;M-HDL-FC;M-HDL-FC_percent;M-HDL-L;M-HDL-P;M-HDL-PL;M-HDL-TG_percent;MUFAbyFA;M-VLDL-C;M-VLDL-CE;M-VLDL-CE_percent;M-VLDL-C_percent;M-VLDL-FC;M-VLDL-L;M-VLDL-P;M-VLDL-PL;M-VLDL-PL_percent;M-VLDL-TG;M-VLDL-TG_percent;PC;Serum-TG;S-HDL-PL;S-HDL-PL_percent;S-HDL-TG;S-HDL-TG_percent;S-VLDL-C;S-VLDL-CE_percent;S-VLDL-C_percent;S-VLDL-FC;S-VLDL-FC_percent;S-VLDL-L;S-VLDL-P;S-VLDL-PL;S-VLDL-PL_percent;S-VLDL-TG;S-VLDL-TG_percent;TGbyPG;TotCho;TotPG;VLDL-C;VLDL-D;VLDL-TG;XL-HDL-C;XL-HDL-CE;XL-HDL-CE_percent;XL-HDL-C_percent;XL-HDL-FC;XL-HDL-L;XL-HDL-P;XL-HDL-PL;XL-HDL-PL_percent;XL-HDL-TG_percent;XL-VLDL-C;XL-VLDL-CE;XL-VLDL-FC;XL-VLDL-L;XL-VLDL-P;XL-VLDL-PL;XL-VLDL-TG;XL-VLDL-TG_percent;XS-VLDL-CE_percent;XS-VLDL-C_percent;XS-VLDL-TG;XS-VLDL-TG_percent;XXL-VLDL-C;XXL-VLDL-CE;XXL-VLDL-FC;XXL-VLDL-L;XXL-VLDL-P;XXL-VLDL-PL;XXL-VLDL-TG;	2	region_1_27_locus_1	intron_variant	NA	NA	NA	RX_STATIN (p=5.46009e-11);	Platelet count (Astle W 2016); Red cell distribution width (Astle W 2016); High density lipoprotein (GLGC 2013); High density lipoprotein (GLGC 2010); Triglycerides (GLGC 2013); Triglycerides (GLGC 2010); HDL cholesterol (Willer CJ 2008); HDL cholesterol (GLGC 2010); HDL cholesterol (Lettre G 2011); HDL cholesterol (Asselbergs 2012); Triglycerides (GLGC 2010); Triglycerides (Asselbergs 2012); HDL cholesterol (Willer CJ 2008); HDL cholesterol levels (Spracklen CN 2017); High density lipoprotein (Spracklen CN 2017); Cholesterol hdl (Willer CJ 2008);	VLDL diameter (Kettunen J 2016);	rs590820;	Free_cholesterol_in_medium_HDL;	1:230280259;1:230280259;1:230281068;1:230281068;1:230281068;1:230281068;1:230285056;1:230285056;1:230285056;1:230290254;1:230290254;1:230290254;1:230290254;1:230293037;1:230293037;1:230293530;1:230293530;1:230293777;1:230293777;1:230293780;1:230293780;1:230294715;1:230294715;1:230294715;1:230294715;1:230294916;1:230294916;1:230294916;1:230294916;1:230295076;1:230295076;1:230295307;1:230295307;1:230295307;1:230295307;1:230295691;1:230295691;1:230295691;1:230295691;1:230295789;1:230295789;1:230295789;1:230295789;1:230296153;1:230296153;1:230296153;1:230296153;1:230297136;1:230297136;1:230297659;1:230297659;1:230297659;1:230297659;1:230297778;1:230297778;1:230297939;1:230297939;1:230299222;1:230299222;1:230299500;1:230299500;1:230299949;1:230299949;1:230299949;1:230299949;1:230300481;1:230300481;1:230301811;1:230301811;1:230301811;1:230301811;1:230302521;1:230302521;1:230302661;1:230302661;1:230302838;1:230302838;1:230302906;1:230302906;1:230302999;1:230302999;1:230303150;1:230303150;1:230303236;1:230303236;1:230303512;1:230303512;1:230303611;1:230303611;1:230303684;1:230303684;1:230303848;1:230303848;1:230303930;1:230303930;1:230304051;1:230304051;1:230304352;1:230304352;1:230304914;1:230304914;1:230304930;1:230304930;1:230304988;1:230304988;1:230304988;1:230304988;1:230305312;1:230305312;1:230305312;1:230305312;1:230305966;1:230305966;1:230305966;1:230305966;1:230307182;1:230307182;1:230307222;1:230307222;1:230307222;1:230307222;1:230307397;1:230307397;1:230307697;1:230307697;1:230308906;1:230308906;1:230308906;1:230309619;1:230309619;1:230309619;1:230309619;1:230310568;1:230310568;1:230314527;1:230314527;1:230315768;1:230315768;1:230316189;1:230316189;1:230316189;1:230316189;1:230317687;1:230317687;1:230317687;1:230317687;1:230320028;1:230320028;1:230320851;1:230320851;1:230322747;1:230322747;1:230322747;1:230324067;1:230324067;1:230324067;	rs11122400;rs11122400;rs11122401;rs11122401;rs11122401;rs11122401;rs4846908;rs4846908;rs4846908;rs10864722;rs10864722;rs10864722;rs10864722;rs10779833;rs10779833;rs4631704;rs4631704;rs11122446;rs11122446;rs72760071;rs72760071;rs4846913;rs4846913;rs4846913;rs4846913;rs2144300;rs2144300;rs2144300;rs2144300;rs6143660;rs6143660;rs17315646;rs17315646;rs17315646;rs17315646;rs4846914;rs4846914;rs4846914;rs4846914;rs10127775;rs10127775;rs10127775;rs10127775;rs10864726;rs10864726;rs10864726;rs10864726;rs2281721;rs2281721;rs2281719;rs2281719;rs2281719;rs2281719;rs2281718;rs2281718;rs10864727;rs10864727;rs4846917;rs4846917;rs6666884;rs6666884;rs10779835;rs10779835;rs10779835;rs10779835;rs11122449;rs11122449;rs11122450;rs11122450;rs11122450;rs11122450;rs4846840;rs4846840;rs4846841;rs4846841;rs397761092;rs397761092;rs11122451;rs11122451;rs11122452;rs11122452;rs10779836;rs10779836;rs56946451;rs56946451;rs6672758;rs6672758;rs11122453;rs11122453;rs6672880;rs6672880;rs1546954;rs1546954;rs34966440;rs34966440;rs11122454;rs11122454;rs4846921;rs4846921;rs10864728;rs10864728;rs11122455;rs11122455;rs10489615;rs10489615;rs10489615;rs10489615;rs1321257;rs1321257;rs1321257;rs1321257;rs11122456;rs11122456;rs11122456;rs11122456;rs4846922;rs4846922;rs4846923;rs4846923;rs4846923;rs4846923;rs2144301;rs2144301;rs10864729;rs10864729;rs609526;rs609526;rs609526;rs590820;rs590820;rs590820;rs590820;rs627108;rs627108;rs681106;rs681106;rs604769;rs604769;rs606587;rs606587;rs606587;rs606587;rs650253;rs650253;rs650253;rs650253;rs2748116;rs2748116;rs582233;rs582233;rs584751;rs584751;rs584751;rs611229;rs611229;rs611229;	HDL_C;triglyc;HDL;HDL_C;TG;triglyc;HDL;HDL_C;triglyc;HDL;HDL_C;TG;triglyc;HDL_C;triglyc;HDL_C;triglyc;HDL_C;triglyc;HDL_C;triglyc;HDL;HDL_C;TG;triglyc;HDL;HDL_C;TG;triglyc;HDL_C;triglyc;HDL;HDL_C;TG;triglyc;HDL;HDL_C;TG;triglyc;HDL;HDL_C;TG;triglyc;HDL;HDL_C;TG;triglyc;HDL_C;triglyc;HDL;HDL_C;TG;triglyc;HDL_C;triglyc;HDL_C;triglyc;HDL_C;triglyc;HDL_C;triglyc;HDL;HDL_C;TG;triglyc;HDL_C;triglyc;HDL;HDL_C;TG;triglyc;HDL_C;triglyc;HDL_C;triglyc;HDL_C;triglyc;HDL_C;triglyc;HDL_C;triglyc;HDL_C;triglyc;HDL_C;triglyc;HDL_C;triglyc;HDL_C;triglyc;HDL_C;triglyc;HDL_C;triglyc;HDL_C;triglyc;HDL_C;triglyc;HDL_C;triglyc;HDL_C;triglyc;HDL_C;triglyc;HDL;HDL_C;TG;triglyc;HDL;HDL_C;TG;triglyc;HDL;HDL_C;TG;triglyc;HDL_C;triglyc;HDL;HDL_C;TG;triglyc;HDL_C;triglyc;HDL_C;triglyc;HDL;HDL_C;triglyc;HDL;HDL_C;TG;triglyc;HDL_C;triglyc;HDL_C;triglyc;HDL_C;triglyc;HDL;HDL_C;TG;triglyc;HDL;HDL_C;TG;triglyc;HDL_C;triglyc;HDL_C;triglyc;HDL;HDL_C;triglyc;HDL;HDL_C;triglyc;	UKBB;UKBB;Willer_et_al_2013;UKBB;Willer_et_al_2013;UKBB;Willer_et_al_2013;UKBB;UKBB;Willer_et_al_2013;UKBB;Willer_et_al_2013;UKBB;UKBB;UKBB;UKBB;UKBB;UKBB;UKBB;UKBB;UKBB;Willer_et_al_2013;UKBB;Willer_et_al_2013;UKBB;Willer_et_al_2013;UKBB;Willer_et_al_2013;UKBB;UKBB;UKBB;Willer_et_al_2013;UKBB;Willer_et_al_2013;UKBB;Willer_et_al_2013;UKBB;Willer_et_al_2013;UKBB;Willer_et_al_2013;UKBB;Willer_et_al_2013;UKBB;Willer_et_al_2013;UKBB;Willer_et_al_2013;UKBB;UKBB;UKBB;Willer_et_al_2013;UKBB;Willer_et_al_2013;UKBB;UKBB;UKBB;UKBB;UKBB;UKBB;UKBB;UKBB;UKBB;Willer_et_al_2013;UKBB;Willer_et_al_2013;UKBB;UKBB;UKBB;Willer_et_al_2013;UKBB;Willer_et_al_2013;UKBB;UKBB;UKBB;UKBB;UKBB;UKBB;UKBB;UKBB;UKBB;UKBB;UKBB;UKBB;UKBB;UKBB;UKBB;UKBB;UKBB;UKBB;UKBB;UKBB;UKBB;UKBB;UKBB;UKBB;UKBB;UKBB;UKBB;UKBB;UKBB;UKBB;UKBB;UKBB;UKBB;Willer_et_al_2013;UKBB;Willer_et_al_2013;UKBB;Willer_et_al_2013;UKBB;Willer_et_al_2013;UKBB;Willer_et_al_2013;UKBB;Willer_et_al_2013;UKBB;UKBB;UKBB;Willer_et_al_2013;UKBB;Willer_et_al_2013;UKBB;UKBB;UKBB;UKBB;UKBB;Willer_et_al_2013;UKBB;UKBB;Willer_et_al_2013;UKBB;Willer_et_al_2013;UKBB;UKBB;UKBB;UKBB;UKBB;UKBB;UKBB;Willer_et_al_2013;UKBB;Willer_et_al_2013;UKBB;Willer_et_al_2013;UKBB;Willer_et_al_2013;UKBB;UKBB;UKBB;UKBB;UKBB;Willer_et_al_2013;UKBB;UKBB;Willer_et_al_2013;UKBB;UKBB;	1:230297136;1:230295307	rs2281721;rs17315646	230297136;230295307;230161390;230159944;230279582;230279582;230279582;230287128;230287128;230287128;230392725;230379953;230413313;230379953;230392725;230413313;230279582;230287128;230413313;230327568;230379953;230307549;230307549;	-;-;rs2281721;rs4846914;rs4846905;rs4846905;rs4846905;rs1998064;rs1998064;rs1998064;rs78988790;rs16851199;rs9432148;rs16851199;rs78988790;rs9432148;rs4846905;rs1998064;rs9432148;rs10779837;rs16851199;rs6541300;rs6541300;	high_density_lipoprotein_cholesterol_measurement;esterified_cholesterol_measurement,_high_density_lipoprotein_cholesterol_measurement;Triglycerides;HDL_cholesterol;HDL_cholesterol;Apolipoprotein_A;Triglycerides;HDL_cholesterol;Apolipoprotein_A;Triglycerides;HDL_cholesterol;HDL_cholesterol;HDL_cholesterol;Apolipoprotein_A;Apolipoprotein_A;Triglycerides;Apolipoprotein_B;Apolipoprotein_B;Apolipoprotein_A;HDL_cholesterol;Triglycerides;Triglycerides;HDL_cholesterol;	Davis_et_al.;Davis_et_al.;Klarin_et_al.;Klarin_et_al.;Sinnott-Armstrong_et_al.;Sinnott-Armstrong_et_al.;Sinnott-Armstrong_et_al.;Sinnott-Armstrong_et_al.;Sinnott-Armstrong_et_al.;Sinnott-Armstrong_et_al.;Sinnott-Armstrong_et_al.;Sinnott-Armstrong_et_al.;Sinnott-Armstrong_et_al.;Sinnott-Armstrong_et_al.;Sinnott-Armstrong_et_al.;Sinnott-Armstrong_et_al.;Sinnott-Armstrong_et_al.;Sinnott-Armstrong_et_al.;Sinnott-Armstrong_et_al.;Sinnott-Armstrong_et_al.;Sinnott-Armstrong_et_al.;Sinnott-Armstrong_et_al.;Sinnott-Armstrong_et_al.;
1_27	1	229614579	230919557	L-VLDL-PL	230294916	1:230294916:C:T	rs2144300	t	c	0.5685	-0.040646	0.00412728	6.984e-23	22.16	31	0.0001184	No	GALNT2	GALNT2	Biology	100	AcAce;ApoA1;ApoB;ApoBbyApoA1;bOHBut;HDL2-C;HDL-C;HDL-D;IDL-FC_percent;IDL-TG_percent;LDL-D;L-HDL-C;L-HDL-CE;L-HDL-FC;L-HDL-FC_percent;L-HDL-L;L-HDL-P;L-HDL-PL;L-HDL-TG;L-HDL-TG_percent;L-LDL-FC_percent;L-VLDL-C;L-VLDL-CE;L-VLDL-FC;L-VLDL-L;L-VLDL-P;L-VLDL-PL;L-VLDL-TG;M-HDL-C;M-HDL-CE;M-HDL-FC;M-HDL-FC_percent;M-HDL-L;M-HDL-P;M-HDL-PL;M-HDL-TG_percent;MUFAbyFA;M-VLDL-C;M-VLDL-CE;M-VLDL-CE_percent;M-VLDL-C_percent;M-VLDL-FC;M-VLDL-L;M-VLDL-P;M-VLDL-PL;M-VLDL-PL_percent;M-VLDL-TG;M-VLDL-TG_percent;PC;Serum-TG;S-HDL-PL;S-HDL-PL_percent;S-HDL-TG;S-HDL-TG_percent;S-VLDL-C;S-VLDL-CE_percent;S-VLDL-C_percent;S-VLDL-FC;S-VLDL-FC_percent;S-VLDL-L;S-VLDL-P;S-VLDL-PL;S-VLDL-PL_percent;S-VLDL-TG;S-VLDL-TG_percent;TGbyPG;TotCho;TotPG;VLDL-C;VLDL-D;VLDL-TG;XL-HDL-C;XL-HDL-CE;XL-HDL-CE_percent;XL-HDL-C_percent;XL-HDL-FC;XL-HDL-L;XL-HDL-P;XL-HDL-PL;XL-HDL-PL_percent;XL-HDL-TG_percent;XL-VLDL-C;XL-VLDL-CE;XL-VLDL-FC;XL-VLDL-L;XL-VLDL-P;XL-VLDL-PL;XL-VLDL-TG;XL-VLDL-TG_percent;XS-VLDL-CE_percent;XS-VLDL-C_percent;XS-VLDL-TG;XS-VLDL-TG_percent;XXL-VLDL-C;XXL-VLDL-CE;XXL-VLDL-FC;XXL-VLDL-L;XXL-VLDL-P;XXL-VLDL-PL;XXL-VLDL-TG;	2	region_1_27_locus_1	intron_variant	NA	NA	NA	RX_STATIN (p=5.46009e-11);	Platelet count (Astle W 2016); Red cell distribution width (Astle W 2016); High density lipoprotein (GLGC 2013); High density lipoprotein (GLGC 2010); Triglycerides (GLGC 2013); Triglycerides (GLGC 2010); HDL cholesterol (Willer CJ 2008); HDL cholesterol (GLGC 2010); HDL cholesterol (Lettre G 2011); HDL cholesterol (Asselbergs 2012); Triglycerides (GLGC 2010); Triglycerides (Asselbergs 2012); HDL cholesterol (Willer CJ 2008); HDL cholesterol levels (Spracklen CN 2017); High density lipoprotein (Spracklen CN 2017); Cholesterol hdl (Willer CJ 2008);	VLDL diameter (Kettunen J 2016);	rs590820;	Free_cholesterol_in_medium_HDL;	1:230280259;1:230280259;1:230281068;1:230281068;1:230281068;1:230281068;1:230285056;1:230285056;1:230285056;1:230290254;1:230290254;1:230290254;1:230290254;1:230293037;1:230293037;1:230293530;1:230293530;1:230293777;1:230293777;1:230293780;1:230293780;1:230294715;1:230294715;1:230294715;1:230294715;1:230294916;1:230294916;1:230294916;1:230294916;1:230295076;1:230295076;1:230295307;1:230295307;1:230295307;1:230295307;1:230295691;1:230295691;1:230295691;1:230295691;1:230295789;1:230295789;1:230295789;1:230295789;1:230296153;1:230296153;1:230296153;1:230296153;1:230297136;1:230297136;1:230297659;1:230297659;1:230297659;1:230297659;1:230297778;1:230297778;1:230297939;1:230297939;1:230299222;1:230299222;1:230299500;1:230299500;1:230299949;1:230299949;1:230299949;1:230299949;1:230300481;1:230300481;1:230301811;1:230301811;1:230301811;1:230301811;1:230302521;1:230302521;1:230302661;1:230302661;1:230302838;1:230302838;1:230302906;1:230302906;1:230302999;1:230302999;1:230303150;1:230303150;1:230303236;1:230303236;1:230303512;1:230303512;1:230303611;1:230303611;1:230303684;1:230303684;1:230303848;1:230303848;1:230303930;1:230303930;1:230304051;1:230304051;1:230304352;1:230304352;1:230304914;1:230304914;1:230304930;1:230304930;1:230304988;1:230304988;1:230304988;1:230304988;1:230305312;1:230305312;1:230305312;1:230305312;1:230305966;1:230305966;1:230305966;1:230305966;1:230307182;1:230307182;1:230307222;1:230307222;1:230307222;1:230307222;1:230307397;1:230307397;1:230307697;1:230307697;1:230308906;1:230308906;1:230308906;1:230309619;1:230309619;1:230309619;1:230309619;1:230310568;1:230310568;1:230314527;1:230314527;1:230315768;1:230315768;1:230316189;1:230316189;1:230316189;1:230316189;1:230317687;1:230317687;1:230317687;1:230317687;1:230320028;1:230320028;1:230320851;1:230320851;1:230322747;1:230322747;1:230322747;1:230324067;1:230324067;1:230324067;	rs11122400;rs11122400;rs11122401;rs11122401;rs11122401;rs11122401;rs4846908;rs4846908;rs4846908;rs10864722;rs10864722;rs10864722;rs10864722;rs10779833;rs10779833;rs4631704;rs4631704;rs11122446;rs11122446;rs72760071;rs72760071;rs4846913;rs4846913;rs4846913;rs4846913;rs2144300;rs2144300;rs2144300;rs2144300;rs6143660;rs6143660;rs17315646;rs17315646;rs17315646;rs17315646;rs4846914;rs4846914;rs4846914;rs4846914;rs10127775;rs10127775;rs10127775;rs10127775;rs10864726;rs10864726;rs10864726;rs10864726;rs2281721;rs2281721;rs2281719;rs2281719;rs2281719;rs2281719;rs2281718;rs2281718;rs10864727;rs10864727;rs4846917;rs4846917;rs6666884;rs6666884;rs10779835;rs10779835;rs10779835;rs10779835;rs11122449;rs11122449;rs11122450;rs11122450;rs11122450;rs11122450;rs4846840;rs4846840;rs4846841;rs4846841;rs397761092;rs397761092;rs11122451;rs11122451;rs11122452;rs11122452;rs10779836;rs10779836;rs56946451;rs56946451;rs6672758;rs6672758;rs11122453;rs11122453;rs6672880;rs6672880;rs1546954;rs1546954;rs34966440;rs34966440;rs11122454;rs11122454;rs4846921;rs4846921;rs10864728;rs10864728;rs11122455;rs11122455;rs10489615;rs10489615;rs10489615;rs10489615;rs1321257;rs1321257;rs1321257;rs1321257;rs11122456;rs11122456;rs11122456;rs11122456;rs4846922;rs4846922;rs4846923;rs4846923;rs4846923;rs4846923;rs2144301;rs2144301;rs10864729;rs10864729;rs609526;rs609526;rs609526;rs590820;rs590820;rs590820;rs590820;rs627108;rs627108;rs681106;rs681106;rs604769;rs604769;rs606587;rs606587;rs606587;rs606587;rs650253;rs650253;rs650253;rs650253;rs2748116;rs2748116;rs582233;rs582233;rs584751;rs584751;rs584751;rs611229;rs611229;rs611229;	HDL_C;triglyc;HDL;HDL_C;TG;triglyc;HDL;HDL_C;triglyc;HDL;HDL_C;TG;triglyc;HDL_C;triglyc;HDL_C;triglyc;HDL_C;triglyc;HDL_C;triglyc;HDL;HDL_C;TG;triglyc;HDL;HDL_C;TG;triglyc;HDL_C;triglyc;HDL;HDL_C;TG;triglyc;HDL;HDL_C;TG;triglyc;HDL;HDL_C;TG;triglyc;HDL;HDL_C;TG;triglyc;HDL_C;triglyc;HDL;HDL_C;TG;triglyc;HDL_C;triglyc;HDL_C;triglyc;HDL_C;triglyc;HDL_C;triglyc;HDL;HDL_C;TG;triglyc;HDL_C;triglyc;HDL;HDL_C;TG;triglyc;HDL_C;triglyc;HDL_C;triglyc;HDL_C;triglyc;HDL_C;triglyc;HDL_C;triglyc;HDL_C;triglyc;HDL_C;triglyc;HDL_C;triglyc;HDL_C;triglyc;HDL_C;triglyc;HDL_C;triglyc;HDL_C;triglyc;HDL_C;triglyc;HDL_C;triglyc;HDL_C;triglyc;HDL_C;triglyc;HDL;HDL_C;TG;triglyc;HDL;HDL_C;TG;triglyc;HDL;HDL_C;TG;triglyc;HDL_C;triglyc;HDL;HDL_C;TG;triglyc;HDL_C;triglyc;HDL_C;triglyc;HDL;HDL_C;triglyc;HDL;HDL_C;TG;triglyc;HDL_C;triglyc;HDL_C;triglyc;HDL_C;triglyc;HDL;HDL_C;TG;triglyc;HDL;HDL_C;TG;triglyc;HDL_C;triglyc;HDL_C;triglyc;HDL;HDL_C;triglyc;HDL;HDL_C;triglyc;	UKBB;UKBB;Willer_et_al_2013;UKBB;Willer_et_al_2013;UKBB;Willer_et_al_2013;UKBB;UKBB;Willer_et_al_2013;UKBB;Willer_et_al_2013;UKBB;UKBB;UKBB;UKBB;UKBB;UKBB;UKBB;UKBB;UKBB;Willer_et_al_2013;UKBB;Willer_et_al_2013;UKBB;Willer_et_al_2013;UKBB;Willer_et_al_2013;UKBB;UKBB;UKBB;Willer_et_al_2013;UKBB;Willer_et_al_2013;UKBB;Willer_et_al_2013;UKBB;Willer_et_al_2013;UKBB;Willer_et_al_2013;UKBB;Willer_et_al_2013;UKBB;Willer_et_al_2013;UKBB;Willer_et_al_2013;UKBB;UKBB;UKBB;Willer_et_al_2013;UKBB;Willer_et_al_2013;UKBB;UKBB;UKBB;UKBB;UKBB;UKBB;UKBB;UKBB;UKBB;Willer_et_al_2013;UKBB;Willer_et_al_2013;UKBB;UKBB;UKBB;Willer_et_al_2013;UKBB;Willer_et_al_2013;UKBB;UKBB;UKBB;UKBB;UKBB;UKBB;UKBB;UKBB;UKBB;UKBB;UKBB;UKBB;UKBB;UKBB;UKBB;UKBB;UKBB;UKBB;UKBB;UKBB;UKBB;UKBB;UKBB;UKBB;UKBB;UKBB;UKBB;UKBB;UKBB;UKBB;UKBB;UKBB;UKBB;Willer_et_al_2013;UKBB;Willer_et_al_2013;UKBB;Willer_et_al_2013;UKBB;Willer_et_al_2013;UKBB;Willer_et_al_2013;UKBB;Willer_et_al_2013;UKBB;UKBB;UKBB;Willer_et_al_2013;UKBB;Willer_et_al_2013;UKBB;UKBB;UKBB;UKBB;UKBB;Willer_et_al_2013;UKBB;UKBB;Willer_et_al_2013;UKBB;Willer_et_al_2013;UKBB;UKBB;UKBB;UKBB;UKBB;UKBB;UKBB;Willer_et_al_2013;UKBB;Willer_et_al_2013;UKBB;Willer_et_al_2013;UKBB;Willer_et_al_2013;UKBB;UKBB;UKBB;UKBB;UKBB;Willer_et_al_2013;UKBB;UKBB;Willer_et_al_2013;UKBB;UKBB;	1:230297136;1:230295307	rs2281721;rs17315646	230297136;230295307;230161390;230159944;230279582;230279582;230279582;230287128;230287128;230287128;230392725;230379953;230413313;230379953;230392725;230413313;230279582;230287128;230413313;230327568;230379953;230307549;230307549;	-;-;rs2281721;rs4846914;rs4846905;rs4846905;rs4846905;rs1998064;rs1998064;rs1998064;rs78988790;rs16851199;rs9432148;rs16851199;rs78988790;rs9432148;rs4846905;rs1998064;rs9432148;rs10779837;rs16851199;rs6541300;rs6541300;	high_density_lipoprotein_cholesterol_measurement;esterified_cholesterol_measurement,_high_density_lipoprotein_cholesterol_measurement;Triglycerides;HDL_cholesterol;HDL_cholesterol;Apolipoprotein_A;Triglycerides;HDL_cholesterol;Apolipoprotein_A;Triglycerides;HDL_cholesterol;HDL_cholesterol;HDL_cholesterol;Apolipoprotein_A;Apolipoprotein_A;Triglycerides;Apolipoprotein_B;Apolipoprotein_B;Apolipoprotein_A;HDL_cholesterol;Triglycerides;Triglycerides;HDL_cholesterol;	Davis_et_al.;Davis_et_al.;Klarin_et_al.;Klarin_et_al.;Sinnott-Armstrong_et_al.;Sinnott-Armstrong_et_al.;Sinnott-Armstrong_et_al.;Sinnott-Armstrong_et_al.;Sinnott-Armstrong_et_al.;Sinnott-Armstrong_et_al.;Sinnott-Armstrong_et_al.;Sinnott-Armstrong_et_al.;Sinnott-Armstrong_et_al.;Sinnott-Armstrong_et_al.;Sinnott-Armstrong_et_al.;Sinnott-Armstrong_et_al.;Sinnott-Armstrong_et_al.;Sinnott-Armstrong_et_al.;Sinnott-Armstrong_et_al.;Sinnott-Armstrong_et_al.;Sinnott-Armstrong_et_al.;Sinnott-Armstrong_et_al.;Sinnott-Armstrong_et_al.;
1_27	1	229614579	230919557	XS-VLDL-TG	230294916	1:230294916:C:T	rs2144300	t	c	0.5686	-0.0394981	0.00411248	7.658e-22	21.12	31	0.01369	No	GALNT2	GALNT2	Biology	100	AcAce;ApoA1;ApoB;ApoBbyApoA1;bOHBut;HDL2-C;HDL-C;HDL-D;IDL-FC_percent;IDL-TG_percent;LDL-D;L-HDL-C;L-HDL-CE;L-HDL-FC;L-HDL-FC_percent;L-HDL-L;L-HDL-P;L-HDL-PL;L-HDL-TG;L-HDL-TG_percent;L-LDL-FC_percent;L-VLDL-C;L-VLDL-CE;L-VLDL-FC;L-VLDL-L;L-VLDL-P;L-VLDL-PL;L-VLDL-TG;M-HDL-C;M-HDL-CE;M-HDL-FC;M-HDL-FC_percent;M-HDL-L;M-HDL-P;M-HDL-PL;M-HDL-TG_percent;MUFAbyFA;M-VLDL-C;M-VLDL-CE;M-VLDL-CE_percent;M-VLDL-C_percent;M-VLDL-FC;M-VLDL-L;M-VLDL-P;M-VLDL-PL;M-VLDL-PL_percent;M-VLDL-TG;M-VLDL-TG_percent;PC;Serum-TG;S-HDL-PL;S-HDL-PL_percent;S-HDL-TG;S-HDL-TG_percent;S-VLDL-C;S-VLDL-CE_percent;S-VLDL-C_percent;S-VLDL-FC;S-VLDL-FC_percent;S-VLDL-L;S-VLDL-P;S-VLDL-PL;S-VLDL-PL_percent;S-VLDL-TG;S-VLDL-TG_percent;TGbyPG;TotCho;TotPG;VLDL-C;VLDL-D;VLDL-TG;XL-HDL-C;XL-HDL-CE;XL-HDL-CE_percent;XL-HDL-C_percent;XL-HDL-FC;XL-HDL-L;XL-HDL-P;XL-HDL-PL;XL-HDL-PL_percent;XL-HDL-TG_percent;XL-VLDL-C;XL-VLDL-CE;XL-VLDL-FC;XL-VLDL-L;XL-VLDL-P;XL-VLDL-PL;XL-VLDL-TG;XL-VLDL-TG_percent;XS-VLDL-CE_percent;XS-VLDL-C_percent;XS-VLDL-TG;XS-VLDL-TG_percent;XXL-VLDL-C;XXL-VLDL-CE;XXL-VLDL-FC;XXL-VLDL-L;XXL-VLDL-P;XXL-VLDL-PL;XXL-VLDL-TG;	2	region_1_27_locus_1	intron_variant	NA	NA	NA	RX_STATIN (p=5.46009e-11);	Platelet count (Astle W 2016); Red cell distribution width (Astle W 2016); High density lipoprotein (GLGC 2013); High density lipoprotein (GLGC 2010); Triglycerides (GLGC 2013); Triglycerides (GLGC 2010); HDL cholesterol (Willer CJ 2008); HDL cholesterol (GLGC 2010); HDL cholesterol (Lettre G 2011); HDL cholesterol (Asselbergs 2012); Triglycerides (GLGC 2010); Triglycerides (Asselbergs 2012); HDL cholesterol (Willer CJ 2008); HDL cholesterol levels (Spracklen CN 2017); High density lipoprotein (Spracklen CN 2017); Cholesterol hdl (Willer CJ 2008);	VLDL diameter (Kettunen J 2016);	rs590820;	Free_cholesterol_in_medium_HDL;	1:230280259;1:230280259;1:230281068;1:230281068;1:230281068;1:230281068;1:230285056;1:230285056;1:230285056;1:230290254;1:230290254;1:230290254;1:230290254;1:230293037;1:230293037;1:230293530;1:230293530;1:230293777;1:230293777;1:230293780;1:230293780;1:230294715;1:230294715;1:230294715;1:230294715;1:230294916;1:230294916;1:230294916;1:230294916;1:230295076;1:230295076;1:230295307;1:230295307;1:230295307;1:230295307;1:230295691;1:230295691;1:230295691;1:230295691;1:230295789;1:230295789;1:230295789;1:230295789;1:230296153;1:230296153;1:230296153;1:230296153;1:230297136;1:230297136;1:230297659;1:230297659;1:230297659;1:230297659;1:230297778;1:230297778;1:230297939;1:230297939;1:230299222;1:230299222;1:230299500;1:230299500;1:230299949;1:230299949;1:230299949;1:230299949;1:230300481;1:230300481;1:230301811;1:230301811;1:230301811;1:230301811;1:230302521;1:230302521;1:230302661;1:230302661;1:230302838;1:230302838;1:230302906;1:230302906;1:230302999;1:230302999;1:230303150;1:230303150;1:230303236;1:230303236;1:230303512;1:230303512;1:230303611;1:230303611;1:230303684;1:230303684;1:230303848;1:230303848;1:230303930;1:230303930;1:230304051;1:230304051;1:230304352;1:230304352;1:230304914;1:230304914;1:230304930;1:230304930;1:230304988;1:230304988;1:230304988;1:230304988;1:230305312;1:230305312;1:230305312;1:230305312;1:230305966;1:230305966;1:230305966;1:230305966;1:230307182;1:230307182;1:230307222;1:230307222;1:230307222;1:230307222;1:230307397;1:230307397;1:230307697;1:230307697;1:230308906;1:230308906;1:230308906;1:230309619;1:230309619;1:230309619;1:230309619;1:230310568;1:230310568;1:230314527;1:230314527;1:230315768;1:230315768;1:230316189;1:230316189;1:230316189;1:230316189;1:230317687;1:230317687;1:230317687;1:230317687;1:230320028;1:230320028;1:230320851;1:230320851;1:230322747;1:230322747;1:230322747;1:230324067;1:230324067;1:230324067;	rs11122400;rs11122400;rs11122401;rs11122401;rs11122401;rs11122401;rs4846908;rs4846908;rs4846908;rs10864722;rs10864722;rs10864722;rs10864722;rs10779833;rs10779833;rs4631704;rs4631704;rs11122446;rs11122446;rs72760071;rs72760071;rs4846913;rs4846913;rs4846913;rs4846913;rs2144300;rs2144300;rs2144300;rs2144300;rs6143660;rs6143660;rs17315646;rs17315646;rs17315646;rs17315646;rs4846914;rs4846914;rs4846914;rs4846914;rs10127775;rs10127775;rs10127775;rs10127775;rs10864726;rs10864726;rs10864726;rs10864726;rs2281721;rs2281721;rs2281719;rs2281719;rs2281719;rs2281719;rs2281718;rs2281718;rs10864727;rs10864727;rs4846917;rs4846917;rs6666884;rs6666884;rs10779835;rs10779835;rs10779835;rs10779835;rs11122449;rs11122449;rs11122450;rs11122450;rs11122450;rs11122450;rs4846840;rs4846840;rs4846841;rs4846841;rs397761092;rs397761092;rs11122451;rs11122451;rs11122452;rs11122452;rs10779836;rs10779836;rs56946451;rs56946451;rs6672758;rs6672758;rs11122453;rs11122453;rs6672880;rs6672880;rs1546954;rs1546954;rs34966440;rs34966440;rs11122454;rs11122454;rs4846921;rs4846921;rs10864728;rs10864728;rs11122455;rs11122455;rs10489615;rs10489615;rs10489615;rs10489615;rs1321257;rs1321257;rs1321257;rs1321257;rs11122456;rs11122456;rs11122456;rs11122456;rs4846922;rs4846922;rs4846923;rs4846923;rs4846923;rs4846923;rs2144301;rs2144301;rs10864729;rs10864729;rs609526;rs609526;rs609526;rs590820;rs590820;rs590820;rs590820;rs627108;rs627108;rs681106;rs681106;rs604769;rs604769;rs606587;rs606587;rs606587;rs606587;rs650253;rs650253;rs650253;rs650253;rs2748116;rs2748116;rs582233;rs582233;rs584751;rs584751;rs584751;rs611229;rs611229;rs611229;	HDL_C;triglyc;HDL;HDL_C;TG;triglyc;HDL;HDL_C;triglyc;HDL;HDL_C;TG;triglyc;HDL_C;triglyc;HDL_C;triglyc;HDL_C;triglyc;HDL_C;triglyc;HDL;HDL_C;TG;triglyc;HDL;HDL_C;TG;triglyc;HDL_C;triglyc;HDL;HDL_C;TG;triglyc;HDL;HDL_C;TG;triglyc;HDL;HDL_C;TG;triglyc;HDL;HDL_C;TG;triglyc;HDL_C;triglyc;HDL;HDL_C;TG;triglyc;HDL_C;triglyc;HDL_C;triglyc;HDL_C;triglyc;HDL_C;triglyc;HDL;HDL_C;TG;triglyc;HDL_C;triglyc;HDL;HDL_C;TG;triglyc;HDL_C;triglyc;HDL_C;triglyc;HDL_C;triglyc;HDL_C;triglyc;HDL_C;triglyc;HDL_C;triglyc;HDL_C;triglyc;HDL_C;triglyc;HDL_C;triglyc;HDL_C;triglyc;HDL_C;triglyc;HDL_C;triglyc;HDL_C;triglyc;HDL_C;triglyc;HDL_C;triglyc;HDL_C;triglyc;HDL;HDL_C;TG;triglyc;HDL;HDL_C;TG;triglyc;HDL;HDL_C;TG;triglyc;HDL_C;triglyc;HDL;HDL_C;TG;triglyc;HDL_C;triglyc;HDL_C;triglyc;HDL;HDL_C;triglyc;HDL;HDL_C;TG;triglyc;HDL_C;triglyc;HDL_C;triglyc;HDL_C;triglyc;HDL;HDL_C;TG;triglyc;HDL;HDL_C;TG;triglyc;HDL_C;triglyc;HDL_C;triglyc;HDL;HDL_C;triglyc;HDL;HDL_C;triglyc;	UKBB;UKBB;Willer_et_al_2013;UKBB;Willer_et_al_2013;UKBB;Willer_et_al_2013;UKBB;UKBB;Willer_et_al_2013;UKBB;Willer_et_al_2013;UKBB;UKBB;UKBB;UKBB;UKBB;UKBB;UKBB;UKBB;UKBB;Willer_et_al_2013;UKBB;Willer_et_al_2013;UKBB;Willer_et_al_2013;UKBB;Willer_et_al_2013;UKBB;UKBB;UKBB;Willer_et_al_2013;UKBB;Willer_et_al_2013;UKBB;Willer_et_al_2013;UKBB;Willer_et_al_2013;UKBB;Willer_et_al_2013;UKBB;Willer_et_al_2013;UKBB;Willer_et_al_2013;UKBB;Willer_et_al_2013;UKBB;UKBB;UKBB;Willer_et_al_2013;UKBB;Willer_et_al_2013;UKBB;UKBB;UKBB;UKBB;UKBB;UKBB;UKBB;UKBB;UKBB;Willer_et_al_2013;UKBB;Willer_et_al_2013;UKBB;UKBB;UKBB;Willer_et_al_2013;UKBB;Willer_et_al_2013;UKBB;UKBB;UKBB;UKBB;UKBB;UKBB;UKBB;UKBB;UKBB;UKBB;UKBB;UKBB;UKBB;UKBB;UKBB;UKBB;UKBB;UKBB;UKBB;UKBB;UKBB;UKBB;UKBB;UKBB;UKBB;UKBB;UKBB;UKBB;UKBB;UKBB;UKBB;UKBB;UKBB;Willer_et_al_2013;UKBB;Willer_et_al_2013;UKBB;Willer_et_al_2013;UKBB;Willer_et_al_2013;UKBB;Willer_et_al_2013;UKBB;Willer_et_al_2013;UKBB;UKBB;UKBB;Willer_et_al_2013;UKBB;Willer_et_al_2013;UKBB;UKBB;UKBB;UKBB;UKBB;Willer_et_al_2013;UKBB;UKBB;Willer_et_al_2013;UKBB;Willer_et_al_2013;UKBB;UKBB;UKBB;UKBB;UKBB;UKBB;UKBB;Willer_et_al_2013;UKBB;Willer_et_al_2013;UKBB;Willer_et_al_2013;UKBB;Willer_et_al_2013;UKBB;UKBB;UKBB;UKBB;UKBB;Willer_et_al_2013;UKBB;UKBB;Willer_et_al_2013;UKBB;UKBB;	1:230297136;1:230295307	rs2281721;rs17315646	230297136;230295307;230161390;230159944;230279582;230279582;230279582;230287128;230287128;230287128;230392725;230379953;230413313;230379953;230392725;230413313;230279582;230287128;230413313;230327568;230379953;230307549;230307549;	-;-;rs2281721;rs4846914;rs4846905;rs4846905;rs4846905;rs1998064;rs1998064;rs1998064;rs78988790;rs16851199;rs9432148;rs16851199;rs78988790;rs9432148;rs4846905;rs1998064;rs9432148;rs10779837;rs16851199;rs6541300;rs6541300;	high_density_lipoprotein_cholesterol_measurement;esterified_cholesterol_measurement,_high_density_lipoprotein_cholesterol_measurement;Triglycerides;HDL_cholesterol;HDL_cholesterol;Apolipoprotein_A;Triglycerides;HDL_cholesterol;Apolipoprotein_A;Triglycerides;HDL_cholesterol;HDL_cholesterol;HDL_cholesterol;Apolipoprotein_A;Apolipoprotein_A;Triglycerides;Apolipoprotein_B;Apolipoprotein_B;Apolipoprotein_A;HDL_cholesterol;Triglycerides;Triglycerides;HDL_cholesterol;	Davis_et_al.;Davis_et_al.;Klarin_et_al.;Klarin_et_al.;Sinnott-Armstrong_et_al.;Sinnott-Armstrong_et_al.;Sinnott-Armstrong_et_al.;Sinnott-Armstrong_et_al.;Sinnott-Armstrong_et_al.;Sinnott-Armstrong_et_al.;Sinnott-Armstrong_et_al.;Sinnott-Armstrong_et_al.;Sinnott-Armstrong_et_al.;Sinnott-Armstrong_et_al.;Sinnott-Armstrong_et_al.;Sinnott-Armstrong_et_al.;Sinnott-Armstrong_et_al.;Sinnott-Armstrong_et_al.;Sinnott-Armstrong_et_al.;Sinnott-Armstrong_et_al.;Sinnott-Armstrong_et_al.;Sinnott-Armstrong_et_al.;Sinnott-Armstrong_et_al.;
1_27	1	229614579	230919557	L-VLDL-C	230294916	1:230294916:C:T	rs2144300	t	c	0.5685	-0.0373587	0.00412613	1.376e-19	18.86	31	0.001814	No	GALNT2	GALNT2	Biology	100	AcAce;ApoA1;ApoB;ApoBbyApoA1;bOHBut;HDL2-C;HDL-C;HDL-D;IDL-FC_percent;IDL-TG_percent;LDL-D;L-HDL-C;L-HDL-CE;L-HDL-FC;L-HDL-FC_percent;L-HDL-L;L-HDL-P;L-HDL-PL;L-HDL-TG;L-HDL-TG_percent;L-LDL-FC_percent;L-VLDL-C;L-VLDL-CE;L-VLDL-FC;L-VLDL-L;L-VLDL-P;L-VLDL-PL;L-VLDL-TG;M-HDL-C;M-HDL-CE;M-HDL-FC;M-HDL-FC_percent;M-HDL-L;M-HDL-P;M-HDL-PL;M-HDL-TG_percent;MUFAbyFA;M-VLDL-C;M-VLDL-CE;M-VLDL-CE_percent;M-VLDL-C_percent;M-VLDL-FC;M-VLDL-L;M-VLDL-P;M-VLDL-PL;M-VLDL-PL_percent;M-VLDL-TG;M-VLDL-TG_percent;PC;Serum-TG;S-HDL-PL;S-HDL-PL_percent;S-HDL-TG;S-HDL-TG_percent;S-VLDL-C;S-VLDL-CE_percent;S-VLDL-C_percent;S-VLDL-FC;S-VLDL-FC_percent;S-VLDL-L;S-VLDL-P;S-VLDL-PL;S-VLDL-PL_percent;S-VLDL-TG;S-VLDL-TG_percent;TGbyPG;TotCho;TotPG;VLDL-C;VLDL-D;VLDL-TG;XL-HDL-C;XL-HDL-CE;XL-HDL-CE_percent;XL-HDL-C_percent;XL-HDL-FC;XL-HDL-L;XL-HDL-P;XL-HDL-PL;XL-HDL-PL_percent;XL-HDL-TG_percent;XL-VLDL-C;XL-VLDL-CE;XL-VLDL-FC;XL-VLDL-L;XL-VLDL-P;XL-VLDL-PL;XL-VLDL-TG;XL-VLDL-TG_percent;XS-VLDL-CE_percent;XS-VLDL-C_percent;XS-VLDL-TG;XS-VLDL-TG_percent;XXL-VLDL-C;XXL-VLDL-CE;XXL-VLDL-FC;XXL-VLDL-L;XXL-VLDL-P;XXL-VLDL-PL;XXL-VLDL-TG;	2	region_1_27_locus_1	intron_variant	NA	NA	NA	RX_STATIN (p=5.46009e-11);	Platelet count (Astle W 2016); Red cell distribution width (Astle W 2016); High density lipoprotein (GLGC 2013); High density lipoprotein (GLGC 2010); Triglycerides (GLGC 2013); Triglycerides (GLGC 2010); HDL cholesterol (Willer CJ 2008); HDL cholesterol (GLGC 2010); HDL cholesterol (Lettre G 2011); HDL cholesterol (Asselbergs 2012); Triglycerides (GLGC 2010); Triglycerides (Asselbergs 2012); HDL cholesterol (Willer CJ 2008); HDL cholesterol levels (Spracklen CN 2017); High density lipoprotein (Spracklen CN 2017); Cholesterol hdl (Willer CJ 2008);	VLDL diameter (Kettunen J 2016);	rs590820;	Free_cholesterol_in_medium_HDL;	1:230280259;1:230280259;1:230281068;1:230281068;1:230281068;1:230281068;1:230285056;1:230285056;1:230285056;1:230290254;1:230290254;1:230290254;1:230290254;1:230293037;1:230293037;1:230293530;1:230293530;1:230293777;1:230293777;1:230293780;1:230293780;1:230294715;1:230294715;1:230294715;1:230294715;1:230294916;1:230294916;1:230294916;1:230294916;1:230295076;1:230295076;1:230295307;1:230295307;1:230295307;1:230295307;1:230295691;1:230295691;1:230295691;1:230295691;1:230295789;1:230295789;1:230295789;1:230295789;1:230296153;1:230296153;1:230296153;1:230296153;1:230297136;1:230297136;1:230297659;1:230297659;1:230297659;1:230297659;1:230297778;1:230297778;1:230297939;1:230297939;1:230299222;1:230299222;1:230299500;1:230299500;1:230299949;1:230299949;1:230299949;1:230299949;1:230300481;1:230300481;1:230301811;1:230301811;1:230301811;1:230301811;1:230302521;1:230302521;1:230302661;1:230302661;1:230302838;1:230302838;1:230302906;1:230302906;1:230302999;1:230302999;1:230303150;1:230303150;1:230303236;1:230303236;1:230303512;1:230303512;1:230303611;1:230303611;1:230303684;1:230303684;1:230303848;1:230303848;1:230303930;1:230303930;1:230304051;1:230304051;1:230304352;1:230304352;1:230304914;1:230304914;1:230304930;1:230304930;1:230304988;1:230304988;1:230304988;1:230304988;1:230305312;1:230305312;1:230305312;1:230305312;1:230305966;1:230305966;1:230305966;1:230305966;1:230307182;1:230307182;1:230307222;1:230307222;1:230307222;1:230307222;1:230307397;1:230307397;1:230307697;1:230307697;1:230308906;1:230308906;1:230308906;1:230309619;1:230309619;1:230309619;1:230309619;1:230310568;1:230310568;1:230314527;1:230314527;1:230315768;1:230315768;1:230316189;1:230316189;1:230316189;1:230316189;1:230317687;1:230317687;1:230317687;1:230317687;1:230320028;1:230320028;1:230320851;1:230320851;1:230322747;1:230322747;1:230322747;1:230324067;1:230324067;1:230324067;	rs11122400;rs11122400;rs11122401;rs11122401;rs11122401;rs11122401;rs4846908;rs4846908;rs4846908;rs10864722;rs10864722;rs10864722;rs10864722;rs10779833;rs10779833;rs4631704;rs4631704;rs11122446;rs11122446;rs72760071;rs72760071;rs4846913;rs4846913;rs4846913;rs4846913;rs2144300;rs2144300;rs2144300;rs2144300;rs6143660;rs6143660;rs17315646;rs17315646;rs17315646;rs17315646;rs4846914;rs4846914;rs4846914;rs4846914;rs10127775;rs10127775;rs10127775;rs10127775;rs10864726;rs10864726;rs10864726;rs10864726;rs2281721;rs2281721;rs2281719;rs2281719;rs2281719;rs2281719;rs2281718;rs2281718;rs10864727;rs10864727;rs4846917;rs4846917;rs6666884;rs6666884;rs10779835;rs10779835;rs10779835;rs10779835;rs11122449;rs11122449;rs11122450;rs11122450;rs11122450;rs11122450;rs4846840;rs4846840;rs4846841;rs4846841;rs397761092;rs397761092;rs11122451;rs11122451;rs11122452;rs11122452;rs10779836;rs10779836;rs56946451;rs56946451;rs6672758;rs6672758;rs11122453;rs11122453;rs6672880;rs6672880;rs1546954;rs1546954;rs34966440;rs34966440;rs11122454;rs11122454;rs4846921;rs4846921;rs10864728;rs10864728;rs11122455;rs11122455;rs10489615;rs10489615;rs10489615;rs10489615;rs1321257;rs1321257;rs1321257;rs1321257;rs11122456;rs11122456;rs11122456;rs11122456;rs4846922;rs4846922;rs4846923;rs4846923;rs4846923;rs4846923;rs2144301;rs2144301;rs10864729;rs10864729;rs609526;rs609526;rs609526;rs590820;rs590820;rs590820;rs590820;rs627108;rs627108;rs681106;rs681106;rs604769;rs604769;rs606587;rs606587;rs606587;rs606587;rs650253;rs650253;rs650253;rs650253;rs2748116;rs2748116;rs582233;rs582233;rs584751;rs584751;rs584751;rs611229;rs611229;rs611229;	HDL_C;triglyc;HDL;HDL_C;TG;triglyc;HDL;HDL_C;triglyc;HDL;HDL_C;TG;triglyc;HDL_C;triglyc;HDL_C;triglyc;HDL_C;triglyc;HDL_C;triglyc;HDL;HDL_C;TG;triglyc;HDL;HDL_C;TG;triglyc;HDL_C;triglyc;HDL;HDL_C;TG;triglyc;HDL;HDL_C;TG;triglyc;HDL;HDL_C;TG;triglyc;HDL;HDL_C;TG;triglyc;HDL_C;triglyc;HDL;HDL_C;TG;triglyc;HDL_C;triglyc;HDL_C;triglyc;HDL_C;triglyc;HDL_C;triglyc;HDL;HDL_C;TG;triglyc;HDL_C;triglyc;HDL;HDL_C;TG;triglyc;HDL_C;triglyc;HDL_C;triglyc;HDL_C;triglyc;HDL_C;triglyc;HDL_C;triglyc;HDL_C;triglyc;HDL_C;triglyc;HDL_C;triglyc;HDL_C;triglyc;HDL_C;triglyc;HDL_C;triglyc;HDL_C;triglyc;HDL_C;triglyc;HDL_C;triglyc;HDL_C;triglyc;HDL_C;triglyc;HDL;HDL_C;TG;triglyc;HDL;HDL_C;TG;triglyc;HDL;HDL_C;TG;triglyc;HDL_C;triglyc;HDL;HDL_C;TG;triglyc;HDL_C;triglyc;HDL_C;triglyc;HDL;HDL_C;triglyc;HDL;HDL_C;TG;triglyc;HDL_C;triglyc;HDL_C;triglyc;HDL_C;triglyc;HDL;HDL_C;TG;triglyc;HDL;HDL_C;TG;triglyc;HDL_C;triglyc;HDL_C;triglyc;HDL;HDL_C;triglyc;HDL;HDL_C;triglyc;	UKBB;UKBB;Willer_et_al_2013;UKBB;Willer_et_al_2013;UKBB;Willer_et_al_2013;UKBB;UKBB;Willer_et_al_2013;UKBB;Willer_et_al_2013;UKBB;UKBB;UKBB;UKBB;UKBB;UKBB;UKBB;UKBB;UKBB;Willer_et_al_2013;UKBB;Willer_et_al_2013;UKBB;Willer_et_al_2013;UKBB;Willer_et_al_2013;UKBB;UKBB;UKBB;Willer_et_al_2013;UKBB;Willer_et_al_2013;UKBB;Willer_et_al_2013;UKBB;Willer_et_al_2013;UKBB;Willer_et_al_2013;UKBB;Willer_et_al_2013;UKBB;Willer_et_al_2013;UKBB;Willer_et_al_2013;UKBB;UKBB;UKBB;Willer_et_al_2013;UKBB;Willer_et_al_2013;UKBB;UKBB;UKBB;UKBB;UKBB;UKBB;UKBB;UKBB;UKBB;Willer_et_al_2013;UKBB;Willer_et_al_2013;UKBB;UKBB;UKBB;Willer_et_al_2013;UKBB;Willer_et_al_2013;UKBB;UKBB;UKBB;UKBB;UKBB;UKBB;UKBB;UKBB;UKBB;UKBB;UKBB;UKBB;UKBB;UKBB;UKBB;UKBB;UKBB;UKBB;UKBB;UKBB;UKBB;UKBB;UKBB;UKBB;UKBB;UKBB;UKBB;UKBB;UKBB;UKBB;UKBB;UKBB;UKBB;Willer_et_al_2013;UKBB;Willer_et_al_2013;UKBB;Willer_et_al_2013;UKBB;Willer_et_al_2013;UKBB;Willer_et_al_2013;UKBB;Willer_et_al_2013;UKBB;UKBB;UKBB;Willer_et_al_2013;UKBB;Willer_et_al_2013;UKBB;UKBB;UKBB;UKBB;UKBB;Willer_et_al_2013;UKBB;UKBB;Willer_et_al_2013;UKBB;Willer_et_al_2013;UKBB;UKBB;UKBB;UKBB;UKBB;UKBB;UKBB;Willer_et_al_2013;UKBB;Willer_et_al_2013;UKBB;Willer_et_al_2013;UKBB;Willer_et_al_2013;UKBB;UKBB;UKBB;UKBB;UKBB;Willer_et_al_2013;UKBB;UKBB;Willer_et_al_2013;UKBB;UKBB;	1:230297136;1:230295307	rs2281721;rs17315646	230297136;230295307;230161390;230159944;230279582;230279582;230279582;230287128;230287128;230287128;230392725;230379953;230413313;230379953;230392725;230413313;230279582;230287128;230413313;230327568;230379953;230307549;230307549;	-;-;rs2281721;rs4846914;rs4846905;rs4846905;rs4846905;rs1998064;rs1998064;rs1998064;rs78988790;rs16851199;rs9432148;rs16851199;rs78988790;rs9432148;rs4846905;rs1998064;rs9432148;rs10779837;rs16851199;rs6541300;rs6541300;	high_density_lipoprotein_cholesterol_measurement;esterified_cholesterol_measurement,_high_density_lipoprotein_cholesterol_measurement;Triglycerides;HDL_cholesterol;HDL_cholesterol;Apolipoprotein_A;Triglycerides;HDL_cholesterol;Apolipoprotein_A;Triglycerides;HDL_cholesterol;HDL_cholesterol;HDL_cholesterol;Apolipoprotein_A;Apolipoprotein_A;Triglycerides;Apolipoprotein_B;Apolipoprotein_B;Apolipoprotein_A;HDL_cholesterol;Triglycerides;Triglycerides;HDL_cholesterol;	Davis_et_al.;Davis_et_al.;Klarin_et_al.;Klarin_et_al.;Sinnott-Armstrong_et_al.;Sinnott-Armstrong_et_al.;Sinnott-Armstrong_et_al.;Sinnott-Armstrong_et_al.;Sinnott-Armstrong_et_al.;Sinnott-Armstrong_et_al.;Sinnott-Armstrong_et_al.;Sinnott-Armstrong_et_al.;Sinnott-Armstrong_et_al.;Sinnott-Armstrong_et_al.;Sinnott-Armstrong_et_al.;Sinnott-Armstrong_et_al.;Sinnott-Armstrong_et_al.;Sinnott-Armstrong_et_al.;Sinnott-Armstrong_et_al.;Sinnott-Armstrong_et_al.;Sinnott-Armstrong_et_al.;Sinnott-Armstrong_et_al.;Sinnott-Armstrong_et_al.;
1_27	1	229614579	230919557	S-HDL-TG_percent	230294916	1:230294916:C:T	rs2144300	t	c	0.5689	-0.0365184	0.00407773	3.38e-19	18.47	31	0.3055	No	GALNT2	GALNT2	Biology	100	AcAce;ApoA1;ApoB;ApoBbyApoA1;bOHBut;HDL2-C;HDL-C;HDL-D;IDL-FC_percent;IDL-TG_percent;LDL-D;L-HDL-C;L-HDL-CE;L-HDL-FC;L-HDL-FC_percent;L-HDL-L;L-HDL-P;L-HDL-PL;L-HDL-TG;L-HDL-TG_percent;L-LDL-FC_percent;L-VLDL-C;L-VLDL-CE;L-VLDL-FC;L-VLDL-L;L-VLDL-P;L-VLDL-PL;L-VLDL-TG;M-HDL-C;M-HDL-CE;M-HDL-FC;M-HDL-FC_percent;M-HDL-L;M-HDL-P;M-HDL-PL;M-HDL-TG_percent;MUFAbyFA;M-VLDL-C;M-VLDL-CE;M-VLDL-CE_percent;M-VLDL-C_percent;M-VLDL-FC;M-VLDL-L;M-VLDL-P;M-VLDL-PL;M-VLDL-PL_percent;M-VLDL-TG;M-VLDL-TG_percent;PC;Serum-TG;S-HDL-PL;S-HDL-PL_percent;S-HDL-TG;S-HDL-TG_percent;S-VLDL-C;S-VLDL-CE_percent;S-VLDL-C_percent;S-VLDL-FC;S-VLDL-FC_percent;S-VLDL-L;S-VLDL-P;S-VLDL-PL;S-VLDL-PL_percent;S-VLDL-TG;S-VLDL-TG_percent;TGbyPG;TotCho;TotPG;VLDL-C;VLDL-D;VLDL-TG;XL-HDL-C;XL-HDL-CE;XL-HDL-CE_percent;XL-HDL-C_percent;XL-HDL-FC;XL-HDL-L;XL-HDL-P;XL-HDL-PL;XL-HDL-PL_percent;XL-HDL-TG_percent;XL-VLDL-C;XL-VLDL-CE;XL-VLDL-FC;XL-VLDL-L;XL-VLDL-P;XL-VLDL-PL;XL-VLDL-TG;XL-VLDL-TG_percent;XS-VLDL-CE_percent;XS-VLDL-C_percent;XS-VLDL-TG;XS-VLDL-TG_percent;XXL-VLDL-C;XXL-VLDL-CE;XXL-VLDL-FC;XXL-VLDL-L;XXL-VLDL-P;XXL-VLDL-PL;XXL-VLDL-TG;	2	region_1_27_locus_1	intron_variant	NA	NA	NA	RX_STATIN (p=5.46009e-11);	Platelet count (Astle W 2016); Red cell distribution width (Astle W 2016); High density lipoprotein (GLGC 2013); High density lipoprotein (GLGC 2010); Triglycerides (GLGC 2013); Triglycerides (GLGC 2010); HDL cholesterol (Willer CJ 2008); HDL cholesterol (GLGC 2010); HDL cholesterol (Lettre G 2011); HDL cholesterol (Asselbergs 2012); Triglycerides (GLGC 2010); Triglycerides (Asselbergs 2012); HDL cholesterol (Willer CJ 2008); HDL cholesterol levels (Spracklen CN 2017); High density lipoprotein (Spracklen CN 2017); Cholesterol hdl (Willer CJ 2008);	VLDL diameter (Kettunen J 2016);	rs590820;	Free_cholesterol_in_medium_HDL;	1:230280259;1:230280259;1:230281068;1:230281068;1:230281068;1:230281068;1:230285056;1:230285056;1:230285056;1:230290254;1:230290254;1:230290254;1:230290254;1:230293037;1:230293037;1:230293530;1:230293530;1:230293777;1:230293777;1:230293780;1:230293780;1:230294715;1:230294715;1:230294715;1:230294715;1:230294916;1:230294916;1:230294916;1:230294916;1:230295076;1:230295076;1:230295307;1:230295307;1:230295307;1:230295307;1:230295691;1:230295691;1:230295691;1:230295691;1:230295789;1:230295789;1:230295789;1:230295789;1:230296153;1:230296153;1:230296153;1:230296153;1:230297136;1:230297136;1:230297659;1:230297659;1:230297659;1:230297659;1:230297778;1:230297778;1:230297939;1:230297939;1:230299222;1:230299222;1:230299500;1:230299500;1:230299949;1:230299949;1:230299949;1:230299949;1:230300481;1:230300481;1:230301811;1:230301811;1:230301811;1:230301811;1:230302521;1:230302521;1:230302661;1:230302661;1:230302838;1:230302838;1:230302906;1:230302906;1:230302999;1:230302999;1:230303150;1:230303150;1:230303236;1:230303236;1:230303512;1:230303512;1:230303611;1:230303611;1:230303684;1:230303684;1:230303848;1:230303848;1:230303930;1:230303930;1:230304051;1:230304051;1:230304352;1:230304352;1:230304914;1:230304914;1:230304930;1:230304930;1:230304988;1:230304988;1:230304988;1:230304988;1:230305312;1:230305312;1:230305312;1:230305312;1:230305966;1:230305966;1:230305966;1:230305966;1:230307182;1:230307182;1:230307222;1:230307222;1:230307222;1:230307222;1:230307397;1:230307397;1:230307697;1:230307697;1:230308906;1:230308906;1:230308906;1:230309619;1:230309619;1:230309619;1:230309619;1:230310568;1:230310568;1:230314527;1:230314527;1:230315768;1:230315768;1:230316189;1:230316189;1:230316189;1:230316189;1:230317687;1:230317687;1:230317687;1:230317687;1:230320028;1:230320028;1:230320851;1:230320851;1:230322747;1:230322747;1:230322747;1:230324067;1:230324067;1:230324067;	rs11122400;rs11122400;rs11122401;rs11122401;rs11122401;rs11122401;rs4846908;rs4846908;rs4846908;rs10864722;rs10864722;rs10864722;rs10864722;rs10779833;rs10779833;rs4631704;rs4631704;rs11122446;rs11122446;rs72760071;rs72760071;rs4846913;rs4846913;rs4846913;rs4846913;rs2144300;rs2144300;rs2144300;rs2144300;rs6143660;rs6143660;rs17315646;rs17315646;rs17315646;rs17315646;rs4846914;rs4846914;rs4846914;rs4846914;rs10127775;rs10127775;rs10127775;rs10127775;rs10864726;rs10864726;rs10864726;rs10864726;rs2281721;rs2281721;rs2281719;rs2281719;rs2281719;rs2281719;rs2281718;rs2281718;rs10864727;rs10864727;rs4846917;rs4846917;rs6666884;rs6666884;rs10779835;rs10779835;rs10779835;rs10779835;rs11122449;rs11122449;rs11122450;rs11122450;rs11122450;rs11122450;rs4846840;rs4846840;rs4846841;rs4846841;rs397761092;rs397761092;rs11122451;rs11122451;rs11122452;rs11122452;rs10779836;rs10779836;rs56946451;rs56946451;rs6672758;rs6672758;rs11122453;rs11122453;rs6672880;rs6672880;rs1546954;rs1546954;rs34966440;rs34966440;rs11122454;rs11122454;rs4846921;rs4846921;rs10864728;rs10864728;rs11122455;rs11122455;rs10489615;rs10489615;rs10489615;rs10489615;rs1321257;rs1321257;rs1321257;rs1321257;rs11122456;rs11122456;rs11122456;rs11122456;rs4846922;rs4846922;rs4846923;rs4846923;rs4846923;rs4846923;rs2144301;rs2144301;rs10864729;rs10864729;rs609526;rs609526;rs609526;rs590820;rs590820;rs590820;rs590820;rs627108;rs627108;rs681106;rs681106;rs604769;rs604769;rs606587;rs606587;rs606587;rs606587;rs650253;rs650253;rs650253;rs650253;rs2748116;rs2748116;rs582233;rs582233;rs584751;rs584751;rs584751;rs611229;rs611229;rs611229;	HDL_C;triglyc;HDL;HDL_C;TG;triglyc;HDL;HDL_C;triglyc;HDL;HDL_C;TG;triglyc;HDL_C;triglyc;HDL_C;triglyc;HDL_C;triglyc;HDL_C;triglyc;HDL;HDL_C;TG;triglyc;HDL;HDL_C;TG;triglyc;HDL_C;triglyc;HDL;HDL_C;TG;triglyc;HDL;HDL_C;TG;triglyc;HDL;HDL_C;TG;triglyc;HDL;HDL_C;TG;triglyc;HDL_C;triglyc;HDL;HDL_C;TG;triglyc;HDL_C;triglyc;HDL_C;triglyc;HDL_C;triglyc;HDL_C;triglyc;HDL;HDL_C;TG;triglyc;HDL_C;triglyc;HDL;HDL_C;TG;triglyc;HDL_C;triglyc;HDL_C;triglyc;HDL_C;triglyc;HDL_C;triglyc;HDL_C;triglyc;HDL_C;triglyc;HDL_C;triglyc;HDL_C;triglyc;HDL_C;triglyc;HDL_C;triglyc;HDL_C;triglyc;HDL_C;triglyc;HDL_C;triglyc;HDL_C;triglyc;HDL_C;triglyc;HDL_C;triglyc;HDL;HDL_C;TG;triglyc;HDL;HDL_C;TG;triglyc;HDL;HDL_C;TG;triglyc;HDL_C;triglyc;HDL;HDL_C;TG;triglyc;HDL_C;triglyc;HDL_C;triglyc;HDL;HDL_C;triglyc;HDL;HDL_C;TG;triglyc;HDL_C;triglyc;HDL_C;triglyc;HDL_C;triglyc;HDL;HDL_C;TG;triglyc;HDL;HDL_C;TG;triglyc;HDL_C;triglyc;HDL_C;triglyc;HDL;HDL_C;triglyc;HDL;HDL_C;triglyc;	UKBB;UKBB;Willer_et_al_2013;UKBB;Willer_et_al_2013;UKBB;Willer_et_al_2013;UKBB;UKBB;Willer_et_al_2013;UKBB;Willer_et_al_2013;UKBB;UKBB;UKBB;UKBB;UKBB;UKBB;UKBB;UKBB;UKBB;Willer_et_al_2013;UKBB;Willer_et_al_2013;UKBB;Willer_et_al_2013;UKBB;Willer_et_al_2013;UKBB;UKBB;UKBB;Willer_et_al_2013;UKBB;Willer_et_al_2013;UKBB;Willer_et_al_2013;UKBB;Willer_et_al_2013;UKBB;Willer_et_al_2013;UKBB;Willer_et_al_2013;UKBB;Willer_et_al_2013;UKBB;Willer_et_al_2013;UKBB;UKBB;UKBB;Willer_et_al_2013;UKBB;Willer_et_al_2013;UKBB;UKBB;UKBB;UKBB;UKBB;UKBB;UKBB;UKBB;UKBB;Willer_et_al_2013;UKBB;Willer_et_al_2013;UKBB;UKBB;UKBB;Willer_et_al_2013;UKBB;Willer_et_al_2013;UKBB;UKBB;UKBB;UKBB;UKBB;UKBB;UKBB;UKBB;UKBB;UKBB;UKBB;UKBB;UKBB;UKBB;UKBB;UKBB;UKBB;UKBB;UKBB;UKBB;UKBB;UKBB;UKBB;UKBB;UKBB;UKBB;UKBB;UKBB;UKBB;UKBB;UKBB;UKBB;UKBB;Willer_et_al_2013;UKBB;Willer_et_al_2013;UKBB;Willer_et_al_2013;UKBB;Willer_et_al_2013;UKBB;Willer_et_al_2013;UKBB;Willer_et_al_2013;UKBB;UKBB;UKBB;Willer_et_al_2013;UKBB;Willer_et_al_2013;UKBB;UKBB;UKBB;UKBB;UKBB;Willer_et_al_2013;UKBB;UKBB;Willer_et_al_2013;UKBB;Willer_et_al_2013;UKBB;UKBB;UKBB;UKBB;UKBB;UKBB;UKBB;Willer_et_al_2013;UKBB;Willer_et_al_2013;UKBB;Willer_et_al_2013;UKBB;Willer_et_al_2013;UKBB;UKBB;UKBB;UKBB;UKBB;Willer_et_al_2013;UKBB;UKBB;Willer_et_al_2013;UKBB;UKBB;	1:230297136;1:230295307	rs2281721;rs17315646	230297136;230295307;230161390;230159944;230279582;230279582;230279582;230287128;230287128;230287128;230392725;230379953;230413313;230379953;230392725;230413313;230279582;230287128;230413313;230327568;230379953;230307549;230307549;	-;-;rs2281721;rs4846914;rs4846905;rs4846905;rs4846905;rs1998064;rs1998064;rs1998064;rs78988790;rs16851199;rs9432148;rs16851199;rs78988790;rs9432148;rs4846905;rs1998064;rs9432148;rs10779837;rs16851199;rs6541300;rs6541300;	high_density_lipoprotein_cholesterol_measurement;esterified_cholesterol_measurement,_high_density_lipoprotein_cholesterol_measurement;Triglycerides;HDL_cholesterol;HDL_cholesterol;Apolipoprotein_A;Triglycerides;HDL_cholesterol;Apolipoprotein_A;Triglycerides;HDL_cholesterol;HDL_cholesterol;HDL_cholesterol;Apolipoprotein_A;Apolipoprotein_A;Triglycerides;Apolipoprotein_B;Apolipoprotein_B;Apolipoprotein_A;HDL_cholesterol;Triglycerides;Triglycerides;HDL_cholesterol;	Davis_et_al.;Davis_et_al.;Klarin_et_al.;Klarin_et_al.;Sinnott-Armstrong_et_al.;Sinnott-Armstrong_et_al.;Sinnott-Armstrong_et_al.;Sinnott-Armstrong_et_al.;Sinnott-Armstrong_et_al.;Sinnott-Armstrong_et_al.;Sinnott-Armstrong_et_al.;Sinnott-Armstrong_et_al.;Sinnott-Armstrong_et_al.;Sinnott-Armstrong_et_al.;Sinnott-Armstrong_et_al.;Sinnott-Armstrong_et_al.;Sinnott-Armstrong_et_al.;Sinnott-Armstrong_et_al.;Sinnott-Armstrong_et_al.;Sinnott-Armstrong_et_al.;Sinnott-Armstrong_et_al.;Sinnott-Armstrong_et_al.;Sinnott-Armstrong_et_al.;
1_27	1	229614579	230919557	L-VLDL-CE	230294916	1:230294916:C:T	rs2144300	t	c	0.5684	-0.0364972	0.00412666	9.216e-19	18.04	31	0.004751	No	GALNT2	GALNT2	Biology	100	AcAce;ApoA1;ApoB;ApoBbyApoA1;bOHBut;HDL2-C;HDL-C;HDL-D;IDL-FC_percent;IDL-TG_percent;LDL-D;L-HDL-C;L-HDL-CE;L-HDL-FC;L-HDL-FC_percent;L-HDL-L;L-HDL-P;L-HDL-PL;L-HDL-TG;L-HDL-TG_percent;L-LDL-FC_percent;L-VLDL-C;L-VLDL-CE;L-VLDL-FC;L-VLDL-L;L-VLDL-P;L-VLDL-PL;L-VLDL-TG;M-HDL-C;M-HDL-CE;M-HDL-FC;M-HDL-FC_percent;M-HDL-L;M-HDL-P;M-HDL-PL;M-HDL-TG_percent;MUFAbyFA;M-VLDL-C;M-VLDL-CE;M-VLDL-CE_percent;M-VLDL-C_percent;M-VLDL-FC;M-VLDL-L;M-VLDL-P;M-VLDL-PL;M-VLDL-PL_percent;M-VLDL-TG;M-VLDL-TG_percent;PC;Serum-TG;S-HDL-PL;S-HDL-PL_percent;S-HDL-TG;S-HDL-TG_percent;S-VLDL-C;S-VLDL-CE_percent;S-VLDL-C_percent;S-VLDL-FC;S-VLDL-FC_percent;S-VLDL-L;S-VLDL-P;S-VLDL-PL;S-VLDL-PL_percent;S-VLDL-TG;S-VLDL-TG_percent;TGbyPG;TotCho;TotPG;VLDL-C;VLDL-D;VLDL-TG;XL-HDL-C;XL-HDL-CE;XL-HDL-CE_percent;XL-HDL-C_percent;XL-HDL-FC;XL-HDL-L;XL-HDL-P;XL-HDL-PL;XL-HDL-PL_percent;XL-HDL-TG_percent;XL-VLDL-C;XL-VLDL-CE;XL-VLDL-FC;XL-VLDL-L;XL-VLDL-P;XL-VLDL-PL;XL-VLDL-TG;XL-VLDL-TG_percent;XS-VLDL-CE_percent;XS-VLDL-C_percent;XS-VLDL-TG;XS-VLDL-TG_percent;XXL-VLDL-C;XXL-VLDL-CE;XXL-VLDL-FC;XXL-VLDL-L;XXL-VLDL-P;XXL-VLDL-PL;XXL-VLDL-TG;	2	region_1_27_locus_1	intron_variant	NA	NA	NA	RX_STATIN (p=5.46009e-11);	Platelet count (Astle W 2016); Red cell distribution width (Astle W 2016); High density lipoprotein (GLGC 2013); High density lipoprotein (GLGC 2010); Triglycerides (GLGC 2013); Triglycerides (GLGC 2010); HDL cholesterol (Willer CJ 2008); HDL cholesterol (GLGC 2010); HDL cholesterol (Lettre G 2011); HDL cholesterol (Asselbergs 2012); Triglycerides (GLGC 2010); Triglycerides (Asselbergs 2012); HDL cholesterol (Willer CJ 2008); HDL cholesterol levels (Spracklen CN 2017); High density lipoprotein (Spracklen CN 2017); Cholesterol hdl (Willer CJ 2008);	VLDL diameter (Kettunen J 2016);	rs590820;	Free_cholesterol_in_medium_HDL;	1:230280259;1:230280259;1:230281068;1:230281068;1:230281068;1:230281068;1:230285056;1:230285056;1:230285056;1:230290254;1:230290254;1:230290254;1:230290254;1:230293037;1:230293037;1:230293530;1:230293530;1:230293777;1:230293777;1:230293780;1:230293780;1:230294715;1:230294715;1:230294715;1:230294715;1:230294916;1:230294916;1:230294916;1:230294916;1:230295076;1:230295076;1:230295307;1:230295307;1:230295307;1:230295307;1:230295691;1:230295691;1:230295691;1:230295691;1:230295789;1:230295789;1:230295789;1:230295789;1:230296153;1:230296153;1:230296153;1:230296153;1:230297136;1:230297136;1:230297659;1:230297659;1:230297659;1:230297659;1:230297778;1:230297778;1:230297939;1:230297939;1:230299222;1:230299222;1:230299500;1:230299500;1:230299949;1:230299949;1:230299949;1:230299949;1:230300481;1:230300481;1:230301811;1:230301811;1:230301811;1:230301811;1:230302521;1:230302521;1:230302661;1:230302661;1:230302838;1:230302838;1:230302906;1:230302906;1:230302999;1:230302999;1:230303150;1:230303150;1:230303236;1:230303236;1:230303512;1:230303512;1:230303611;1:230303611;1:230303684;1:230303684;1:230303848;1:230303848;1:230303930;1:230303930;1:230304051;1:230304051;1:230304352;1:230304352;1:230304914;1:230304914;1:230304930;1:230304930;1:230304988;1:230304988;1:230304988;1:230304988;1:230305312;1:230305312;1:230305312;1:230305312;1:230305966;1:230305966;1:230305966;1:230305966;1:230307182;1:230307182;1:230307222;1:230307222;1:230307222;1:230307222;1:230307397;1:230307397;1:230307697;1:230307697;1:230308906;1:230308906;1:230308906;1:230309619;1:230309619;1:230309619;1:230309619;1:230310568;1:230310568;1:230314527;1:230314527;1:230315768;1:230315768;1:230316189;1:230316189;1:230316189;1:230316189;1:230317687;1:230317687;1:230317687;1:230317687;1:230320028;1:230320028;1:230320851;1:230320851;1:230322747;1:230322747;1:230322747;1:230324067;1:230324067;1:230324067;	rs11122400;rs11122400;rs11122401;rs11122401;rs11122401;rs11122401;rs4846908;rs4846908;rs4846908;rs10864722;rs10864722;rs10864722;rs10864722;rs10779833;rs10779833;rs4631704;rs4631704;rs11122446;rs11122446;rs72760071;rs72760071;rs4846913;rs4846913;rs4846913;rs4846913;rs2144300;rs2144300;rs2144300;rs2144300;rs6143660;rs6143660;rs17315646;rs17315646;rs17315646;rs17315646;rs4846914;rs4846914;rs4846914;rs4846914;rs10127775;rs10127775;rs10127775;rs10127775;rs10864726;rs10864726;rs10864726;rs10864726;rs2281721;rs2281721;rs2281719;rs2281719;rs2281719;rs2281719;rs2281718;rs2281718;rs10864727;rs10864727;rs4846917;rs4846917;rs6666884;rs6666884;rs10779835;rs10779835;rs10779835;rs10779835;rs11122449;rs11122449;rs11122450;rs11122450;rs11122450;rs11122450;rs4846840;rs4846840;rs4846841;rs4846841;rs397761092;rs397761092;rs11122451;rs11122451;rs11122452;rs11122452;rs10779836;rs10779836;rs56946451;rs56946451;rs6672758;rs6672758;rs11122453;rs11122453;rs6672880;rs6672880;rs1546954;rs1546954;rs34966440;rs34966440;rs11122454;rs11122454;rs4846921;rs4846921;rs10864728;rs10864728;rs11122455;rs11122455;rs10489615;rs10489615;rs10489615;rs10489615;rs1321257;rs1321257;rs1321257;rs1321257;rs11122456;rs11122456;rs11122456;rs11122456;rs4846922;rs4846922;rs4846923;rs4846923;rs4846923;rs4846923;rs2144301;rs2144301;rs10864729;rs10864729;rs609526;rs609526;rs609526;rs590820;rs590820;rs590820;rs590820;rs627108;rs627108;rs681106;rs681106;rs604769;rs604769;rs606587;rs606587;rs606587;rs606587;rs650253;rs650253;rs650253;rs650253;rs2748116;rs2748116;rs582233;rs582233;rs584751;rs584751;rs584751;rs611229;rs611229;rs611229;	HDL_C;triglyc;HDL;HDL_C;TG;triglyc;HDL;HDL_C;triglyc;HDL;HDL_C;TG;triglyc;HDL_C;triglyc;HDL_C;triglyc;HDL_C;triglyc;HDL_C;triglyc;HDL;HDL_C;TG;triglyc;HDL;HDL_C;TG;triglyc;HDL_C;triglyc;HDL;HDL_C;TG;triglyc;HDL;HDL_C;TG;triglyc;HDL;HDL_C;TG;triglyc;HDL;HDL_C;TG;triglyc;HDL_C;triglyc;HDL;HDL_C;TG;triglyc;HDL_C;triglyc;HDL_C;triglyc;HDL_C;triglyc;HDL_C;triglyc;HDL;HDL_C;TG;triglyc;HDL_C;triglyc;HDL;HDL_C;TG;triglyc;HDL_C;triglyc;HDL_C;triglyc;HDL_C;triglyc;HDL_C;triglyc;HDL_C;triglyc;HDL_C;triglyc;HDL_C;triglyc;HDL_C;triglyc;HDL_C;triglyc;HDL_C;triglyc;HDL_C;triglyc;HDL_C;triglyc;HDL_C;triglyc;HDL_C;triglyc;HDL_C;triglyc;HDL_C;triglyc;HDL;HDL_C;TG;triglyc;HDL;HDL_C;TG;triglyc;HDL;HDL_C;TG;triglyc;HDL_C;triglyc;HDL;HDL_C;TG;triglyc;HDL_C;triglyc;HDL_C;triglyc;HDL;HDL_C;triglyc;HDL;HDL_C;TG;triglyc;HDL_C;triglyc;HDL_C;triglyc;HDL_C;triglyc;HDL;HDL_C;TG;triglyc;HDL;HDL_C;TG;triglyc;HDL_C;triglyc;HDL_C;triglyc;HDL;HDL_C;triglyc;HDL;HDL_C;triglyc;	UKBB;UKBB;Willer_et_al_2013;UKBB;Willer_et_al_2013;UKBB;Willer_et_al_2013;UKBB;UKBB;Willer_et_al_2013;UKBB;Willer_et_al_2013;UKBB;UKBB;UKBB;UKBB;UKBB;UKBB;UKBB;UKBB;UKBB;Willer_et_al_2013;UKBB;Willer_et_al_2013;UKBB;Willer_et_al_2013;UKBB;Willer_et_al_2013;UKBB;UKBB;UKBB;Willer_et_al_2013;UKBB;Willer_et_al_2013;UKBB;Willer_et_al_2013;UKBB;Willer_et_al_2013;UKBB;Willer_et_al_2013;UKBB;Willer_et_al_2013;UKBB;Willer_et_al_2013;UKBB;Willer_et_al_2013;UKBB;UKBB;UKBB;Willer_et_al_2013;UKBB;Willer_et_al_2013;UKBB;UKBB;UKBB;UKBB;UKBB;UKBB;UKBB;UKBB;UKBB;Willer_et_al_2013;UKBB;Willer_et_al_2013;UKBB;UKBB;UKBB;Willer_et_al_2013;UKBB;Willer_et_al_2013;UKBB;UKBB;UKBB;UKBB;UKBB;UKBB;UKBB;UKBB;UKBB;UKBB;UKBB;UKBB;UKBB;UKBB;UKBB;UKBB;UKBB;UKBB;UKBB;UKBB;UKBB;UKBB;UKBB;UKBB;UKBB;UKBB;UKBB;UKBB;UKBB;UKBB;UKBB;UKBB;UKBB;Willer_et_al_2013;UKBB;Willer_et_al_2013;UKBB;Willer_et_al_2013;UKBB;Willer_et_al_2013;UKBB;Willer_et_al_2013;UKBB;Willer_et_al_2013;UKBB;UKBB;UKBB;Willer_et_al_2013;UKBB;Willer_et_al_2013;UKBB;UKBB;UKBB;UKBB;UKBB;Willer_et_al_2013;UKBB;UKBB;Willer_et_al_2013;UKBB;Willer_et_al_2013;UKBB;UKBB;UKBB;UKBB;UKBB;UKBB;UKBB;Willer_et_al_2013;UKBB;Willer_et_al_2013;UKBB;Willer_et_al_2013;UKBB;Willer_et_al_2013;UKBB;UKBB;UKBB;UKBB;UKBB;Willer_et_al_2013;UKBB;UKBB;Willer_et_al_2013;UKBB;UKBB;	1:230297136;1:230295307	rs2281721;rs17315646	230297136;230295307;230161390;230159944;230279582;230279582;230279582;230287128;230287128;230287128;230392725;230379953;230413313;230379953;230392725;230413313;230279582;230287128;230413313;230327568;230379953;230307549;230307549;	-;-;rs2281721;rs4846914;rs4846905;rs4846905;rs4846905;rs1998064;rs1998064;rs1998064;rs78988790;rs16851199;rs9432148;rs16851199;rs78988790;rs9432148;rs4846905;rs1998064;rs9432148;rs10779837;rs16851199;rs6541300;rs6541300;	high_density_lipoprotein_cholesterol_measurement;esterified_cholesterol_measurement,_high_density_lipoprotein_cholesterol_measurement;Triglycerides;HDL_cholesterol;HDL_cholesterol;Apolipoprotein_A;Triglycerides;HDL_cholesterol;Apolipoprotein_A;Triglycerides;HDL_cholesterol;HDL_cholesterol;HDL_cholesterol;Apolipoprotein_A;Apolipoprotein_A;Triglycerides;Apolipoprotein_B;Apolipoprotein_B;Apolipoprotein_A;HDL_cholesterol;Triglycerides;Triglycerides;HDL_cholesterol;	Davis_et_al.;Davis_et_al.;Klarin_et_al.;Klarin_et_al.;Sinnott-Armstrong_et_al.;Sinnott-Armstrong_et_al.;Sinnott-Armstrong_et_al.;Sinnott-Armstrong_et_al.;Sinnott-Armstrong_et_al.;Sinnott-Armstrong_et_al.;Sinnott-Armstrong_et_al.;Sinnott-Armstrong_et_al.;Sinnott-Armstrong_et_al.;Sinnott-Armstrong_et_al.;Sinnott-Armstrong_et_al.;Sinnott-Armstrong_et_al.;Sinnott-Armstrong_et_al.;Sinnott-Armstrong_et_al.;Sinnott-Armstrong_et_al.;Sinnott-Armstrong_et_al.;Sinnott-Armstrong_et_al.;Sinnott-Armstrong_et_al.;Sinnott-Armstrong_et_al.;
1_27	1	229614579	230919557	M-VLDL-C	230294916	1:230294916:C:T	rs2144300	t	c	0.5685	-0.0360163	0.00412171	2.368e-18	17.63	31	0.0006832	No	GALNT2	GALNT2	Biology	100	AcAce;ApoA1;ApoB;ApoBbyApoA1;bOHBut;HDL2-C;HDL-C;HDL-D;IDL-FC_percent;IDL-TG_percent;LDL-D;L-HDL-C;L-HDL-CE;L-HDL-FC;L-HDL-FC_percent;L-HDL-L;L-HDL-P;L-HDL-PL;L-HDL-TG;L-HDL-TG_percent;L-LDL-FC_percent;L-VLDL-C;L-VLDL-CE;L-VLDL-FC;L-VLDL-L;L-VLDL-P;L-VLDL-PL;L-VLDL-TG;M-HDL-C;M-HDL-CE;M-HDL-FC;M-HDL-FC_percent;M-HDL-L;M-HDL-P;M-HDL-PL;M-HDL-TG_percent;MUFAbyFA;M-VLDL-C;M-VLDL-CE;M-VLDL-CE_percent;M-VLDL-C_percent;M-VLDL-FC;M-VLDL-L;M-VLDL-P;M-VLDL-PL;M-VLDL-PL_percent;M-VLDL-TG;M-VLDL-TG_percent;PC;Serum-TG;S-HDL-PL;S-HDL-PL_percent;S-HDL-TG;S-HDL-TG_percent;S-VLDL-C;S-VLDL-CE_percent;S-VLDL-C_percent;S-VLDL-FC;S-VLDL-FC_percent;S-VLDL-L;S-VLDL-P;S-VLDL-PL;S-VLDL-PL_percent;S-VLDL-TG;S-VLDL-TG_percent;TGbyPG;TotCho;TotPG;VLDL-C;VLDL-D;VLDL-TG;XL-HDL-C;XL-HDL-CE;XL-HDL-CE_percent;XL-HDL-C_percent;XL-HDL-FC;XL-HDL-L;XL-HDL-P;XL-HDL-PL;XL-HDL-PL_percent;XL-HDL-TG_percent;XL-VLDL-C;XL-VLDL-CE;XL-VLDL-FC;XL-VLDL-L;XL-VLDL-P;XL-VLDL-PL;XL-VLDL-TG;XL-VLDL-TG_percent;XS-VLDL-CE_percent;XS-VLDL-C_percent;XS-VLDL-TG;XS-VLDL-TG_percent;XXL-VLDL-C;XXL-VLDL-CE;XXL-VLDL-FC;XXL-VLDL-L;XXL-VLDL-P;XXL-VLDL-PL;XXL-VLDL-TG;	2	region_1_27_locus_1	intron_variant	NA	NA	NA	RX_STATIN (p=5.46009e-11);	Platelet count (Astle W 2016); Red cell distribution width (Astle W 2016); High density lipoprotein (GLGC 2013); High density lipoprotein (GLGC 2010); Triglycerides (GLGC 2013); Triglycerides (GLGC 2010); HDL cholesterol (Willer CJ 2008); HDL cholesterol (GLGC 2010); HDL cholesterol (Lettre G 2011); HDL cholesterol (Asselbergs 2012); Triglycerides (GLGC 2010); Triglycerides (Asselbergs 2012); HDL cholesterol (Willer CJ 2008); HDL cholesterol levels (Spracklen CN 2017); High density lipoprotein (Spracklen CN 2017); Cholesterol hdl (Willer CJ 2008);	VLDL diameter (Kettunen J 2016);	rs590820;	Free_cholesterol_in_medium_HDL;	1:230280259;1:230280259;1:230281068;1:230281068;1:230281068;1:230281068;1:230285056;1:230285056;1:230285056;1:230290254;1:230290254;1:230290254;1:230290254;1:230293037;1:230293037;1:230293530;1:230293530;1:230293777;1:230293777;1:230293780;1:230293780;1:230294715;1:230294715;1:230294715;1:230294715;1:230294916;1:230294916;1:230294916;1:230294916;1:230295076;1:230295076;1:230295307;1:230295307;1:230295307;1:230295307;1:230295691;1:230295691;1:230295691;1:230295691;1:230295789;1:230295789;1:230295789;1:230295789;1:230296153;1:230296153;1:230296153;1:230296153;1:230297136;1:230297136;1:230297659;1:230297659;1:230297659;1:230297659;1:230297778;1:230297778;1:230297939;1:230297939;1:230299222;1:230299222;1:230299500;1:230299500;1:230299949;1:230299949;1:230299949;1:230299949;1:230300481;1:230300481;1:230301811;1:230301811;1:230301811;1:230301811;1:230302521;1:230302521;1:230302661;1:230302661;1:230302838;1:230302838;1:230302906;1:230302906;1:230302999;1:230302999;1:230303150;1:230303150;1:230303236;1:230303236;1:230303512;1:230303512;1:230303611;1:230303611;1:230303684;1:230303684;1:230303848;1:230303848;1:230303930;1:230303930;1:230304051;1:230304051;1:230304352;1:230304352;1:230304914;1:230304914;1:230304930;1:230304930;1:230304988;1:230304988;1:230304988;1:230304988;1:230305312;1:230305312;1:230305312;1:230305312;1:230305966;1:230305966;1:230305966;1:230305966;1:230307182;1:230307182;1:230307222;1:230307222;1:230307222;1:230307222;1:230307397;1:230307397;1:230307697;1:230307697;1:230308906;1:230308906;1:230308906;1:230309619;1:230309619;1:230309619;1:230309619;1:230310568;1:230310568;1:230314527;1:230314527;1:230315768;1:230315768;1:230316189;1:230316189;1:230316189;1:230316189;1:230317687;1:230317687;1:230317687;1:230317687;1:230320028;1:230320028;1:230320851;1:230320851;1:230322747;1:230322747;1:230322747;1:230324067;1:230324067;1:230324067;	rs11122400;rs11122400;rs11122401;rs11122401;rs11122401;rs11122401;rs4846908;rs4846908;rs4846908;rs10864722;rs10864722;rs10864722;rs10864722;rs10779833;rs10779833;rs4631704;rs4631704;rs11122446;rs11122446;rs72760071;rs72760071;rs4846913;rs4846913;rs4846913;rs4846913;rs2144300;rs2144300;rs2144300;rs2144300;rs6143660;rs6143660;rs17315646;rs17315646;rs17315646;rs17315646;rs4846914;rs4846914;rs4846914;rs4846914;rs10127775;rs10127775;rs10127775;rs10127775;rs10864726;rs10864726;rs10864726;rs10864726;rs2281721;rs2281721;rs2281719;rs2281719;rs2281719;rs2281719;rs2281718;rs2281718;rs10864727;rs10864727;rs4846917;rs4846917;rs6666884;rs6666884;rs10779835;rs10779835;rs10779835;rs10779835;rs11122449;rs11122449;rs11122450;rs11122450;rs11122450;rs11122450;rs4846840;rs4846840;rs4846841;rs4846841;rs397761092;rs397761092;rs11122451;rs11122451;rs11122452;rs11122452;rs10779836;rs10779836;rs56946451;rs56946451;rs6672758;rs6672758;rs11122453;rs11122453;rs6672880;rs6672880;rs1546954;rs1546954;rs34966440;rs34966440;rs11122454;rs11122454;rs4846921;rs4846921;rs10864728;rs10864728;rs11122455;rs11122455;rs10489615;rs10489615;rs10489615;rs10489615;rs1321257;rs1321257;rs1321257;rs1321257;rs11122456;rs11122456;rs11122456;rs11122456;rs4846922;rs4846922;rs4846923;rs4846923;rs4846923;rs4846923;rs2144301;rs2144301;rs10864729;rs10864729;rs609526;rs609526;rs609526;rs590820;rs590820;rs590820;rs590820;rs627108;rs627108;rs681106;rs681106;rs604769;rs604769;rs606587;rs606587;rs606587;rs606587;rs650253;rs650253;rs650253;rs650253;rs2748116;rs2748116;rs582233;rs582233;rs584751;rs584751;rs584751;rs611229;rs611229;rs611229;	HDL_C;triglyc;HDL;HDL_C;TG;triglyc;HDL;HDL_C;triglyc;HDL;HDL_C;TG;triglyc;HDL_C;triglyc;HDL_C;triglyc;HDL_C;triglyc;HDL_C;triglyc;HDL;HDL_C;TG;triglyc;HDL;HDL_C;TG;triglyc;HDL_C;triglyc;HDL;HDL_C;TG;triglyc;HDL;HDL_C;TG;triglyc;HDL;HDL_C;TG;triglyc;HDL;HDL_C;TG;triglyc;HDL_C;triglyc;HDL;HDL_C;TG;triglyc;HDL_C;triglyc;HDL_C;triglyc;HDL_C;triglyc;HDL_C;triglyc;HDL;HDL_C;TG;triglyc;HDL_C;triglyc;HDL;HDL_C;TG;triglyc;HDL_C;triglyc;HDL_C;triglyc;HDL_C;triglyc;HDL_C;triglyc;HDL_C;triglyc;HDL_C;triglyc;HDL_C;triglyc;HDL_C;triglyc;HDL_C;triglyc;HDL_C;triglyc;HDL_C;triglyc;HDL_C;triglyc;HDL_C;triglyc;HDL_C;triglyc;HDL_C;triglyc;HDL_C;triglyc;HDL;HDL_C;TG;triglyc;HDL;HDL_C;TG;triglyc;HDL;HDL_C;TG;triglyc;HDL_C;triglyc;HDL;HDL_C;TG;triglyc;HDL_C;triglyc;HDL_C;triglyc;HDL;HDL_C;triglyc;HDL;HDL_C;TG;triglyc;HDL_C;triglyc;HDL_C;triglyc;HDL_C;triglyc;HDL;HDL_C;TG;triglyc;HDL;HDL_C;TG;triglyc;HDL_C;triglyc;HDL_C;triglyc;HDL;HDL_C;triglyc;HDL;HDL_C;triglyc;	UKBB;UKBB;Willer_et_al_2013;UKBB;Willer_et_al_2013;UKBB;Willer_et_al_2013;UKBB;UKBB;Willer_et_al_2013;UKBB;Willer_et_al_2013;UKBB;UKBB;UKBB;UKBB;UKBB;UKBB;UKBB;UKBB;UKBB;Willer_et_al_2013;UKBB;Willer_et_al_2013;UKBB;Willer_et_al_2013;UKBB;Willer_et_al_2013;UKBB;UKBB;UKBB;Willer_et_al_2013;UKBB;Willer_et_al_2013;UKBB;Willer_et_al_2013;UKBB;Willer_et_al_2013;UKBB;Willer_et_al_2013;UKBB;Willer_et_al_2013;UKBB;Willer_et_al_2013;UKBB;Willer_et_al_2013;UKBB;UKBB;UKBB;Willer_et_al_2013;UKBB;Willer_et_al_2013;UKBB;UKBB;UKBB;UKBB;UKBB;UKBB;UKBB;UKBB;UKBB;Willer_et_al_2013;UKBB;Willer_et_al_2013;UKBB;UKBB;UKBB;Willer_et_al_2013;UKBB;Willer_et_al_2013;UKBB;UKBB;UKBB;UKBB;UKBB;UKBB;UKBB;UKBB;UKBB;UKBB;UKBB;UKBB;UKBB;UKBB;UKBB;UKBB;UKBB;UKBB;UKBB;UKBB;UKBB;UKBB;UKBB;UKBB;UKBB;UKBB;UKBB;UKBB;UKBB;UKBB;UKBB;UKBB;UKBB;Willer_et_al_2013;UKBB;Willer_et_al_2013;UKBB;Willer_et_al_2013;UKBB;Willer_et_al_2013;UKBB;Willer_et_al_2013;UKBB;Willer_et_al_2013;UKBB;UKBB;UKBB;Willer_et_al_2013;UKBB;Willer_et_al_2013;UKBB;UKBB;UKBB;UKBB;UKBB;Willer_et_al_2013;UKBB;UKBB;Willer_et_al_2013;UKBB;Willer_et_al_2013;UKBB;UKBB;UKBB;UKBB;UKBB;UKBB;UKBB;Willer_et_al_2013;UKBB;Willer_et_al_2013;UKBB;Willer_et_al_2013;UKBB;Willer_et_al_2013;UKBB;UKBB;UKBB;UKBB;UKBB;Willer_et_al_2013;UKBB;UKBB;Willer_et_al_2013;UKBB;UKBB;	1:230297136;1:230295307	rs2281721;rs17315646	230297136;230295307;230161390;230159944;230279582;230279582;230279582;230287128;230287128;230287128;230392725;230379953;230413313;230379953;230392725;230413313;230279582;230287128;230413313;230327568;230379953;230307549;230307549;	-;-;rs2281721;rs4846914;rs4846905;rs4846905;rs4846905;rs1998064;rs1998064;rs1998064;rs78988790;rs16851199;rs9432148;rs16851199;rs78988790;rs9432148;rs4846905;rs1998064;rs9432148;rs10779837;rs16851199;rs6541300;rs6541300;	high_density_lipoprotein_cholesterol_measurement;esterified_cholesterol_measurement,_high_density_lipoprotein_cholesterol_measurement;Triglycerides;HDL_cholesterol;HDL_cholesterol;Apolipoprotein_A;Triglycerides;HDL_cholesterol;Apolipoprotein_A;Triglycerides;HDL_cholesterol;HDL_cholesterol;HDL_cholesterol;Apolipoprotein_A;Apolipoprotein_A;Triglycerides;Apolipoprotein_B;Apolipoprotein_B;Apolipoprotein_A;HDL_cholesterol;Triglycerides;Triglycerides;HDL_cholesterol;	Davis_et_al.;Davis_et_al.;Klarin_et_al.;Klarin_et_al.;Sinnott-Armstrong_et_al.;Sinnott-Armstrong_et_al.;Sinnott-Armstrong_et_al.;Sinnott-Armstrong_et_al.;Sinnott-Armstrong_et_al.;Sinnott-Armstrong_et_al.;Sinnott-Armstrong_et_al.;Sinnott-Armstrong_et_al.;Sinnott-Armstrong_et_al.;Sinnott-Armstrong_et_al.;Sinnott-Armstrong_et_al.;Sinnott-Armstrong_et_al.;Sinnott-Armstrong_et_al.;Sinnott-Armstrong_et_al.;Sinnott-Armstrong_et_al.;Sinnott-Armstrong_et_al.;Sinnott-Armstrong_et_al.;Sinnott-Armstrong_et_al.;Sinnott-Armstrong_et_al.;
1_27	1	229614579	230919557	XL-VLDL-TG	230294916	1:230294916:C:T	rs2144300	t	c	0.5685	-0.0355874	0.00412566	6.361e-18	17.2	31	0.002158	No	GALNT2	GALNT2	Biology	100	AcAce;ApoA1;ApoB;ApoBbyApoA1;bOHBut;HDL2-C;HDL-C;HDL-D;IDL-FC_percent;IDL-TG_percent;LDL-D;L-HDL-C;L-HDL-CE;L-HDL-FC;L-HDL-FC_percent;L-HDL-L;L-HDL-P;L-HDL-PL;L-HDL-TG;L-HDL-TG_percent;L-LDL-FC_percent;L-VLDL-C;L-VLDL-CE;L-VLDL-FC;L-VLDL-L;L-VLDL-P;L-VLDL-PL;L-VLDL-TG;M-HDL-C;M-HDL-CE;M-HDL-FC;M-HDL-FC_percent;M-HDL-L;M-HDL-P;M-HDL-PL;M-HDL-TG_percent;MUFAbyFA;M-VLDL-C;M-VLDL-CE;M-VLDL-CE_percent;M-VLDL-C_percent;M-VLDL-FC;M-VLDL-L;M-VLDL-P;M-VLDL-PL;M-VLDL-PL_percent;M-VLDL-TG;M-VLDL-TG_percent;PC;Serum-TG;S-HDL-PL;S-HDL-PL_percent;S-HDL-TG;S-HDL-TG_percent;S-VLDL-C;S-VLDL-CE_percent;S-VLDL-C_percent;S-VLDL-FC;S-VLDL-FC_percent;S-VLDL-L;S-VLDL-P;S-VLDL-PL;S-VLDL-PL_percent;S-VLDL-TG;S-VLDL-TG_percent;TGbyPG;TotCho;TotPG;VLDL-C;VLDL-D;VLDL-TG;XL-HDL-C;XL-HDL-CE;XL-HDL-CE_percent;XL-HDL-C_percent;XL-HDL-FC;XL-HDL-L;XL-HDL-P;XL-HDL-PL;XL-HDL-PL_percent;XL-HDL-TG_percent;XL-VLDL-C;XL-VLDL-CE;XL-VLDL-FC;XL-VLDL-L;XL-VLDL-P;XL-VLDL-PL;XL-VLDL-TG;XL-VLDL-TG_percent;XS-VLDL-CE_percent;XS-VLDL-C_percent;XS-VLDL-TG;XS-VLDL-TG_percent;XXL-VLDL-C;XXL-VLDL-CE;XXL-VLDL-FC;XXL-VLDL-L;XXL-VLDL-P;XXL-VLDL-PL;XXL-VLDL-TG;	2	region_1_27_locus_1	intron_variant	NA	NA	NA	RX_STATIN (p=5.46009e-11);	Platelet count (Astle W 2016); Red cell distribution width (Astle W 2016); High density lipoprotein (GLGC 2013); High density lipoprotein (GLGC 2010); Triglycerides (GLGC 2013); Triglycerides (GLGC 2010); HDL cholesterol (Willer CJ 2008); HDL cholesterol (GLGC 2010); HDL cholesterol (Lettre G 2011); HDL cholesterol (Asselbergs 2012); Triglycerides (GLGC 2010); Triglycerides (Asselbergs 2012); HDL cholesterol (Willer CJ 2008); HDL cholesterol levels (Spracklen CN 2017); High density lipoprotein (Spracklen CN 2017); Cholesterol hdl (Willer CJ 2008);	VLDL diameter (Kettunen J 2016);	rs590820;	Free_cholesterol_in_medium_HDL;	1:230280259;1:230280259;1:230281068;1:230281068;1:230281068;1:230281068;1:230285056;1:230285056;1:230285056;1:230290254;1:230290254;1:230290254;1:230290254;1:230293037;1:230293037;1:230293530;1:230293530;1:230293777;1:230293777;1:230293780;1:230293780;1:230294715;1:230294715;1:230294715;1:230294715;1:230294916;1:230294916;1:230294916;1:230294916;1:230295076;1:230295076;1:230295307;1:230295307;1:230295307;1:230295307;1:230295691;1:230295691;1:230295691;1:230295691;1:230295789;1:230295789;1:230295789;1:230295789;1:230296153;1:230296153;1:230296153;1:230296153;1:230297136;1:230297136;1:230297659;1:230297659;1:230297659;1:230297659;1:230297778;1:230297778;1:230297939;1:230297939;1:230299222;1:230299222;1:230299500;1:230299500;1:230299949;1:230299949;1:230299949;1:230299949;1:230300481;1:230300481;1:230301811;1:230301811;1:230301811;1:230301811;1:230302521;1:230302521;1:230302661;1:230302661;1:230302838;1:230302838;1:230302906;1:230302906;1:230302999;1:230302999;1:230303150;1:230303150;1:230303236;1:230303236;1:230303512;1:230303512;1:230303611;1:230303611;1:230303684;1:230303684;1:230303848;1:230303848;1:230303930;1:230303930;1:230304051;1:230304051;1:230304352;1:230304352;1:230304914;1:230304914;1:230304930;1:230304930;1:230304988;1:230304988;1:230304988;1:230304988;1:230305312;1:230305312;1:230305312;1:230305312;1:230305966;1:230305966;1:230305966;1:230305966;1:230307182;1:230307182;1:230307222;1:230307222;1:230307222;1:230307222;1:230307397;1:230307397;1:230307697;1:230307697;1:230308906;1:230308906;1:230308906;1:230309619;1:230309619;1:230309619;1:230309619;1:230310568;1:230310568;1:230314527;1:230314527;1:230315768;1:230315768;1:230316189;1:230316189;1:230316189;1:230316189;1:230317687;1:230317687;1:230317687;1:230317687;1:230320028;1:230320028;1:230320851;1:230320851;1:230322747;1:230322747;1:230322747;1:230324067;1:230324067;1:230324067;	rs11122400;rs11122400;rs11122401;rs11122401;rs11122401;rs11122401;rs4846908;rs4846908;rs4846908;rs10864722;rs10864722;rs10864722;rs10864722;rs10779833;rs10779833;rs4631704;rs4631704;rs11122446;rs11122446;rs72760071;rs72760071;rs4846913;rs4846913;rs4846913;rs4846913;rs2144300;rs2144300;rs2144300;rs2144300;rs6143660;rs6143660;rs17315646;rs17315646;rs17315646;rs17315646;rs4846914;rs4846914;rs4846914;rs4846914;rs10127775;rs10127775;rs10127775;rs10127775;rs10864726;rs10864726;rs10864726;rs10864726;rs2281721;rs2281721;rs2281719;rs2281719;rs2281719;rs2281719;rs2281718;rs2281718;rs10864727;rs10864727;rs4846917;rs4846917;rs6666884;rs6666884;rs10779835;rs10779835;rs10779835;rs10779835;rs11122449;rs11122449;rs11122450;rs11122450;rs11122450;rs11122450;rs4846840;rs4846840;rs4846841;rs4846841;rs397761092;rs397761092;rs11122451;rs11122451;rs11122452;rs11122452;rs10779836;rs10779836;rs56946451;rs56946451;rs6672758;rs6672758;rs11122453;rs11122453;rs6672880;rs6672880;rs1546954;rs1546954;rs34966440;rs34966440;rs11122454;rs11122454;rs4846921;rs4846921;rs10864728;rs10864728;rs11122455;rs11122455;rs10489615;rs10489615;rs10489615;rs10489615;rs1321257;rs1321257;rs1321257;rs1321257;rs11122456;rs11122456;rs11122456;rs11122456;rs4846922;rs4846922;rs4846923;rs4846923;rs4846923;rs4846923;rs2144301;rs2144301;rs10864729;rs10864729;rs609526;rs609526;rs609526;rs590820;rs590820;rs590820;rs590820;rs627108;rs627108;rs681106;rs681106;rs604769;rs604769;rs606587;rs606587;rs606587;rs606587;rs650253;rs650253;rs650253;rs650253;rs2748116;rs2748116;rs582233;rs582233;rs584751;rs584751;rs584751;rs611229;rs611229;rs611229;	HDL_C;triglyc;HDL;HDL_C;TG;triglyc;HDL;HDL_C;triglyc;HDL;HDL_C;TG;triglyc;HDL_C;triglyc;HDL_C;triglyc;HDL_C;triglyc;HDL_C;triglyc;HDL;HDL_C;TG;triglyc;HDL;HDL_C;TG;triglyc;HDL_C;triglyc;HDL;HDL_C;TG;triglyc;HDL;HDL_C;TG;triglyc;HDL;HDL_C;TG;triglyc;HDL;HDL_C;TG;triglyc;HDL_C;triglyc;HDL;HDL_C;TG;triglyc;HDL_C;triglyc;HDL_C;triglyc;HDL_C;triglyc;HDL_C;triglyc;HDL;HDL_C;TG;triglyc;HDL_C;triglyc;HDL;HDL_C;TG;triglyc;HDL_C;triglyc;HDL_C;triglyc;HDL_C;triglyc;HDL_C;triglyc;HDL_C;triglyc;HDL_C;triglyc;HDL_C;triglyc;HDL_C;triglyc;HDL_C;triglyc;HDL_C;triglyc;HDL_C;triglyc;HDL_C;triglyc;HDL_C;triglyc;HDL_C;triglyc;HDL_C;triglyc;HDL_C;triglyc;HDL;HDL_C;TG;triglyc;HDL;HDL_C;TG;triglyc;HDL;HDL_C;TG;triglyc;HDL_C;triglyc;HDL;HDL_C;TG;triglyc;HDL_C;triglyc;HDL_C;triglyc;HDL;HDL_C;triglyc;HDL;HDL_C;TG;triglyc;HDL_C;triglyc;HDL_C;triglyc;HDL_C;triglyc;HDL;HDL_C;TG;triglyc;HDL;HDL_C;TG;triglyc;HDL_C;triglyc;HDL_C;triglyc;HDL;HDL_C;triglyc;HDL;HDL_C;triglyc;	UKBB;UKBB;Willer_et_al_2013;UKBB;Willer_et_al_2013;UKBB;Willer_et_al_2013;UKBB;UKBB;Willer_et_al_2013;UKBB;Willer_et_al_2013;UKBB;UKBB;UKBB;UKBB;UKBB;UKBB;UKBB;UKBB;UKBB;Willer_et_al_2013;UKBB;Willer_et_al_2013;UKBB;Willer_et_al_2013;UKBB;Willer_et_al_2013;UKBB;UKBB;UKBB;Willer_et_al_2013;UKBB;Willer_et_al_2013;UKBB;Willer_et_al_2013;UKBB;Willer_et_al_2013;UKBB;Willer_et_al_2013;UKBB;Willer_et_al_2013;UKBB;Willer_et_al_2013;UKBB;Willer_et_al_2013;UKBB;UKBB;UKBB;Willer_et_al_2013;UKBB;Willer_et_al_2013;UKBB;UKBB;UKBB;UKBB;UKBB;UKBB;UKBB;UKBB;UKBB;Willer_et_al_2013;UKBB;Willer_et_al_2013;UKBB;UKBB;UKBB;Willer_et_al_2013;UKBB;Willer_et_al_2013;UKBB;UKBB;UKBB;UKBB;UKBB;UKBB;UKBB;UKBB;UKBB;UKBB;UKBB;UKBB;UKBB;UKBB;UKBB;UKBB;UKBB;UKBB;UKBB;UKBB;UKBB;UKBB;UKBB;UKBB;UKBB;UKBB;UKBB;UKBB;UKBB;UKBB;UKBB;UKBB;UKBB;Willer_et_al_2013;UKBB;Willer_et_al_2013;UKBB;Willer_et_al_2013;UKBB;Willer_et_al_2013;UKBB;Willer_et_al_2013;UKBB;Willer_et_al_2013;UKBB;UKBB;UKBB;Willer_et_al_2013;UKBB;Willer_et_al_2013;UKBB;UKBB;UKBB;UKBB;UKBB;Willer_et_al_2013;UKBB;UKBB;Willer_et_al_2013;UKBB;Willer_et_al_2013;UKBB;UKBB;UKBB;UKBB;UKBB;UKBB;UKBB;Willer_et_al_2013;UKBB;Willer_et_al_2013;UKBB;Willer_et_al_2013;UKBB;Willer_et_al_2013;UKBB;UKBB;UKBB;UKBB;UKBB;Willer_et_al_2013;UKBB;UKBB;Willer_et_al_2013;UKBB;UKBB;	1:230297136;1:230295307	rs2281721;rs17315646	230297136;230295307;230161390;230159944;230279582;230279582;230279582;230287128;230287128;230287128;230392725;230379953;230413313;230379953;230392725;230413313;230279582;230287128;230413313;230327568;230379953;230307549;230307549;	-;-;rs2281721;rs4846914;rs4846905;rs4846905;rs4846905;rs1998064;rs1998064;rs1998064;rs78988790;rs16851199;rs9432148;rs16851199;rs78988790;rs9432148;rs4846905;rs1998064;rs9432148;rs10779837;rs16851199;rs6541300;rs6541300;	high_density_lipoprotein_cholesterol_measurement;esterified_cholesterol_measurement,_high_density_lipoprotein_cholesterol_measurement;Triglycerides;HDL_cholesterol;HDL_cholesterol;Apolipoprotein_A;Triglycerides;HDL_cholesterol;Apolipoprotein_A;Triglycerides;HDL_cholesterol;HDL_cholesterol;HDL_cholesterol;Apolipoprotein_A;Apolipoprotein_A;Triglycerides;Apolipoprotein_B;Apolipoprotein_B;Apolipoprotein_A;HDL_cholesterol;Triglycerides;Triglycerides;HDL_cholesterol;	Davis_et_al.;Davis_et_al.;Klarin_et_al.;Klarin_et_al.;Sinnott-Armstrong_et_al.;Sinnott-Armstrong_et_al.;Sinnott-Armstrong_et_al.;Sinnott-Armstrong_et_al.;Sinnott-Armstrong_et_al.;Sinnott-Armstrong_et_al.;Sinnott-Armstrong_et_al.;Sinnott-Armstrong_et_al.;Sinnott-Armstrong_et_al.;Sinnott-Armstrong_et_al.;Sinnott-Armstrong_et_al.;Sinnott-Armstrong_et_al.;Sinnott-Armstrong_et_al.;Sinnott-Armstrong_et_al.;Sinnott-Armstrong_et_al.;Sinnott-Armstrong_et_al.;Sinnott-Armstrong_et_al.;Sinnott-Armstrong_et_al.;Sinnott-Armstrong_et_al.;
1_27	1	229614579	230919557	XL-VLDL-P	230294916	1:230294916:C:T	rs2144300	t	c	0.5685	-0.0340553	0.00412528	1.515e-16	15.82	31	0.002946	No	GALNT2	GALNT2	Biology	100	AcAce;ApoA1;ApoB;ApoBbyApoA1;bOHBut;HDL2-C;HDL-C;HDL-D;IDL-FC_percent;IDL-TG_percent;LDL-D;L-HDL-C;L-HDL-CE;L-HDL-FC;L-HDL-FC_percent;L-HDL-L;L-HDL-P;L-HDL-PL;L-HDL-TG;L-HDL-TG_percent;L-LDL-FC_percent;L-VLDL-C;L-VLDL-CE;L-VLDL-FC;L-VLDL-L;L-VLDL-P;L-VLDL-PL;L-VLDL-TG;M-HDL-C;M-HDL-CE;M-HDL-FC;M-HDL-FC_percent;M-HDL-L;M-HDL-P;M-HDL-PL;M-HDL-TG_percent;MUFAbyFA;M-VLDL-C;M-VLDL-CE;M-VLDL-CE_percent;M-VLDL-C_percent;M-VLDL-FC;M-VLDL-L;M-VLDL-P;M-VLDL-PL;M-VLDL-PL_percent;M-VLDL-TG;M-VLDL-TG_percent;PC;Serum-TG;S-HDL-PL;S-HDL-PL_percent;S-HDL-TG;S-HDL-TG_percent;S-VLDL-C;S-VLDL-CE_percent;S-VLDL-C_percent;S-VLDL-FC;S-VLDL-FC_percent;S-VLDL-L;S-VLDL-P;S-VLDL-PL;S-VLDL-PL_percent;S-VLDL-TG;S-VLDL-TG_percent;TGbyPG;TotCho;TotPG;VLDL-C;VLDL-D;VLDL-TG;XL-HDL-C;XL-HDL-CE;XL-HDL-CE_percent;XL-HDL-C_percent;XL-HDL-FC;XL-HDL-L;XL-HDL-P;XL-HDL-PL;XL-HDL-PL_percent;XL-HDL-TG_percent;XL-VLDL-C;XL-VLDL-CE;XL-VLDL-FC;XL-VLDL-L;XL-VLDL-P;XL-VLDL-PL;XL-VLDL-TG;XL-VLDL-TG_percent;XS-VLDL-CE_percent;XS-VLDL-C_percent;XS-VLDL-TG;XS-VLDL-TG_percent;XXL-VLDL-C;XXL-VLDL-CE;XXL-VLDL-FC;XXL-VLDL-L;XXL-VLDL-P;XXL-VLDL-PL;XXL-VLDL-TG;	2	region_1_27_locus_1	intron_variant	NA	NA	NA	RX_STATIN (p=5.46009e-11);	Platelet count (Astle W 2016); Red cell distribution width (Astle W 2016); High density lipoprotein (GLGC 2013); High density lipoprotein (GLGC 2010); Triglycerides (GLGC 2013); Triglycerides (GLGC 2010); HDL cholesterol (Willer CJ 2008); HDL cholesterol (GLGC 2010); HDL cholesterol (Lettre G 2011); HDL cholesterol (Asselbergs 2012); Triglycerides (GLGC 2010); Triglycerides (Asselbergs 2012); HDL cholesterol (Willer CJ 2008); HDL cholesterol levels (Spracklen CN 2017); High density lipoprotein (Spracklen CN 2017); Cholesterol hdl (Willer CJ 2008);	VLDL diameter (Kettunen J 2016);	rs590820;	Free_cholesterol_in_medium_HDL;	1:230280259;1:230280259;1:230281068;1:230281068;1:230281068;1:230281068;1:230285056;1:230285056;1:230285056;1:230290254;1:230290254;1:230290254;1:230290254;1:230293037;1:230293037;1:230293530;1:230293530;1:230293777;1:230293777;1:230293780;1:230293780;1:230294715;1:230294715;1:230294715;1:230294715;1:230294916;1:230294916;1:230294916;1:230294916;1:230295076;1:230295076;1:230295307;1:230295307;1:230295307;1:230295307;1:230295691;1:230295691;1:230295691;1:230295691;1:230295789;1:230295789;1:230295789;1:230295789;1:230296153;1:230296153;1:230296153;1:230296153;1:230297136;1:230297136;1:230297659;1:230297659;1:230297659;1:230297659;1:230297778;1:230297778;1:230297939;1:230297939;1:230299222;1:230299222;1:230299500;1:230299500;1:230299949;1:230299949;1:230299949;1:230299949;1:230300481;1:230300481;1:230301811;1:230301811;1:230301811;1:230301811;1:230302521;1:230302521;1:230302661;1:230302661;1:230302838;1:230302838;1:230302906;1:230302906;1:230302999;1:230302999;1:230303150;1:230303150;1:230303236;1:230303236;1:230303512;1:230303512;1:230303611;1:230303611;1:230303684;1:230303684;1:230303848;1:230303848;1:230303930;1:230303930;1:230304051;1:230304051;1:230304352;1:230304352;1:230304914;1:230304914;1:230304930;1:230304930;1:230304988;1:230304988;1:230304988;1:230304988;1:230305312;1:230305312;1:230305312;1:230305312;1:230305966;1:230305966;1:230305966;1:230305966;1:230307182;1:230307182;1:230307222;1:230307222;1:230307222;1:230307222;1:230307397;1:230307397;1:230307697;1:230307697;1:230308906;1:230308906;1:230308906;1:230309619;1:230309619;1:230309619;1:230309619;1:230310568;1:230310568;1:230314527;1:230314527;1:230315768;1:230315768;1:230316189;1:230316189;1:230316189;1:230316189;1:230317687;1:230317687;1:230317687;1:230317687;1:230320028;1:230320028;1:230320851;1:230320851;1:230322747;1:230322747;1:230322747;1:230324067;1:230324067;1:230324067;	rs11122400;rs11122400;rs11122401;rs11122401;rs11122401;rs11122401;rs4846908;rs4846908;rs4846908;rs10864722;rs10864722;rs10864722;rs10864722;rs10779833;rs10779833;rs4631704;rs4631704;rs11122446;rs11122446;rs72760071;rs72760071;rs4846913;rs4846913;rs4846913;rs4846913;rs2144300;rs2144300;rs2144300;rs2144300;rs6143660;rs6143660;rs17315646;rs17315646;rs17315646;rs17315646;rs4846914;rs4846914;rs4846914;rs4846914;rs10127775;rs10127775;rs10127775;rs10127775;rs10864726;rs10864726;rs10864726;rs10864726;rs2281721;rs2281721;rs2281719;rs2281719;rs2281719;rs2281719;rs2281718;rs2281718;rs10864727;rs10864727;rs4846917;rs4846917;rs6666884;rs6666884;rs10779835;rs10779835;rs10779835;rs10779835;rs11122449;rs11122449;rs11122450;rs11122450;rs11122450;rs11122450;rs4846840;rs4846840;rs4846841;rs4846841;rs397761092;rs397761092;rs11122451;rs11122451;rs11122452;rs11122452;rs10779836;rs10779836;rs56946451;rs56946451;rs6672758;rs6672758;rs11122453;rs11122453;rs6672880;rs6672880;rs1546954;rs1546954;rs34966440;rs34966440;rs11122454;rs11122454;rs4846921;rs4846921;rs10864728;rs10864728;rs11122455;rs11122455;rs10489615;rs10489615;rs10489615;rs10489615;rs1321257;rs1321257;rs1321257;rs1321257;rs11122456;rs11122456;rs11122456;rs11122456;rs4846922;rs4846922;rs4846923;rs4846923;rs4846923;rs4846923;rs2144301;rs2144301;rs10864729;rs10864729;rs609526;rs609526;rs609526;rs590820;rs590820;rs590820;rs590820;rs627108;rs627108;rs681106;rs681106;rs604769;rs604769;rs606587;rs606587;rs606587;rs606587;rs650253;rs650253;rs650253;rs650253;rs2748116;rs2748116;rs582233;rs582233;rs584751;rs584751;rs584751;rs611229;rs611229;rs611229;	HDL_C;triglyc;HDL;HDL_C;TG;triglyc;HDL;HDL_C;triglyc;HDL;HDL_C;TG;triglyc;HDL_C;triglyc;HDL_C;triglyc;HDL_C;triglyc;HDL_C;triglyc;HDL;HDL_C;TG;triglyc;HDL;HDL_C;TG;triglyc;HDL_C;triglyc;HDL;HDL_C;TG;triglyc;HDL;HDL_C;TG;triglyc;HDL;HDL_C;TG;triglyc;HDL;HDL_C;TG;triglyc;HDL_C;triglyc;HDL;HDL_C;TG;triglyc;HDL_C;triglyc;HDL_C;triglyc;HDL_C;triglyc;HDL_C;triglyc;HDL;HDL_C;TG;triglyc;HDL_C;triglyc;HDL;HDL_C;TG;triglyc;HDL_C;triglyc;HDL_C;triglyc;HDL_C;triglyc;HDL_C;triglyc;HDL_C;triglyc;HDL_C;triglyc;HDL_C;triglyc;HDL_C;triglyc;HDL_C;triglyc;HDL_C;triglyc;HDL_C;triglyc;HDL_C;triglyc;HDL_C;triglyc;HDL_C;triglyc;HDL_C;triglyc;HDL_C;triglyc;HDL;HDL_C;TG;triglyc;HDL;HDL_C;TG;triglyc;HDL;HDL_C;TG;triglyc;HDL_C;triglyc;HDL;HDL_C;TG;triglyc;HDL_C;triglyc;HDL_C;triglyc;HDL;HDL_C;triglyc;HDL;HDL_C;TG;triglyc;HDL_C;triglyc;HDL_C;triglyc;HDL_C;triglyc;HDL;HDL_C;TG;triglyc;HDL;HDL_C;TG;triglyc;HDL_C;triglyc;HDL_C;triglyc;HDL;HDL_C;triglyc;HDL;HDL_C;triglyc;	UKBB;UKBB;Willer_et_al_2013;UKBB;Willer_et_al_2013;UKBB;Willer_et_al_2013;UKBB;UKBB;Willer_et_al_2013;UKBB;Willer_et_al_2013;UKBB;UKBB;UKBB;UKBB;UKBB;UKBB;UKBB;UKBB;UKBB;Willer_et_al_2013;UKBB;Willer_et_al_2013;UKBB;Willer_et_al_2013;UKBB;Willer_et_al_2013;UKBB;UKBB;UKBB;Willer_et_al_2013;UKBB;Willer_et_al_2013;UKBB;Willer_et_al_2013;UKBB;Willer_et_al_2013;UKBB;Willer_et_al_2013;UKBB;Willer_et_al_2013;UKBB;Willer_et_al_2013;UKBB;Willer_et_al_2013;UKBB;UKBB;UKBB;Willer_et_al_2013;UKBB;Willer_et_al_2013;UKBB;UKBB;UKBB;UKBB;UKBB;UKBB;UKBB;UKBB;UKBB;Willer_et_al_2013;UKBB;Willer_et_al_2013;UKBB;UKBB;UKBB;Willer_et_al_2013;UKBB;Willer_et_al_2013;UKBB;UKBB;UKBB;UKBB;UKBB;UKBB;UKBB;UKBB;UKBB;UKBB;UKBB;UKBB;UKBB;UKBB;UKBB;UKBB;UKBB;UKBB;UKBB;UKBB;UKBB;UKBB;UKBB;UKBB;UKBB;UKBB;UKBB;UKBB;UKBB;UKBB;UKBB;UKBB;UKBB;Willer_et_al_2013;UKBB;Willer_et_al_2013;UKBB;Willer_et_al_2013;UKBB;Willer_et_al_2013;UKBB;Willer_et_al_2013;UKBB;Willer_et_al_2013;UKBB;UKBB;UKBB;Willer_et_al_2013;UKBB;Willer_et_al_2013;UKBB;UKBB;UKBB;UKBB;UKBB;Willer_et_al_2013;UKBB;UKBB;Willer_et_al_2013;UKBB;Willer_et_al_2013;UKBB;UKBB;UKBB;UKBB;UKBB;UKBB;UKBB;Willer_et_al_2013;UKBB;Willer_et_al_2013;UKBB;Willer_et_al_2013;UKBB;Willer_et_al_2013;UKBB;UKBB;UKBB;UKBB;UKBB;Willer_et_al_2013;UKBB;UKBB;Willer_et_al_2013;UKBB;UKBB;	1:230297136;1:230295307	rs2281721;rs17315646	230297136;230295307;230161390;230159944;230279582;230279582;230279582;230287128;230287128;230287128;230392725;230379953;230413313;230379953;230392725;230413313;230279582;230287128;230413313;230327568;230379953;230307549;230307549;	-;-;rs2281721;rs4846914;rs4846905;rs4846905;rs4846905;rs1998064;rs1998064;rs1998064;rs78988790;rs16851199;rs9432148;rs16851199;rs78988790;rs9432148;rs4846905;rs1998064;rs9432148;rs10779837;rs16851199;rs6541300;rs6541300;	high_density_lipoprotein_cholesterol_measurement;esterified_cholesterol_measurement,_high_density_lipoprotein_cholesterol_measurement;Triglycerides;HDL_cholesterol;HDL_cholesterol;Apolipoprotein_A;Triglycerides;HDL_cholesterol;Apolipoprotein_A;Triglycerides;HDL_cholesterol;HDL_cholesterol;HDL_cholesterol;Apolipoprotein_A;Apolipoprotein_A;Triglycerides;Apolipoprotein_B;Apolipoprotein_B;Apolipoprotein_A;HDL_cholesterol;Triglycerides;Triglycerides;HDL_cholesterol;	Davis_et_al.;Davis_et_al.;Klarin_et_al.;Klarin_et_al.;Sinnott-Armstrong_et_al.;Sinnott-Armstrong_et_al.;Sinnott-Armstrong_et_al.;Sinnott-Armstrong_et_al.;Sinnott-Armstrong_et_al.;Sinnott-Armstrong_et_al.;Sinnott-Armstrong_et_al.;Sinnott-Armstrong_et_al.;Sinnott-Armstrong_et_al.;Sinnott-Armstrong_et_al.;Sinnott-Armstrong_et_al.;Sinnott-Armstrong_et_al.;Sinnott-Armstrong_et_al.;Sinnott-Armstrong_et_al.;Sinnott-Armstrong_et_al.;Sinnott-Armstrong_et_al.;Sinnott-Armstrong_et_al.;Sinnott-Armstrong_et_al.;Sinnott-Armstrong_et_al.;
1_27	1	229614579	230919557	XL-HDL-TG_percent	230294916	1:230294916:C:T	rs2144300	t	c	0.5701	-0.0341485	0.00414372	1.707e-16	15.77	31	0.3135	No	GALNT2	GALNT2	Biology	100	AcAce;ApoA1;ApoB;ApoBbyApoA1;bOHBut;HDL2-C;HDL-C;HDL-D;IDL-FC_percent;IDL-TG_percent;LDL-D;L-HDL-C;L-HDL-CE;L-HDL-FC;L-HDL-FC_percent;L-HDL-L;L-HDL-P;L-HDL-PL;L-HDL-TG;L-HDL-TG_percent;L-LDL-FC_percent;L-VLDL-C;L-VLDL-CE;L-VLDL-FC;L-VLDL-L;L-VLDL-P;L-VLDL-PL;L-VLDL-TG;M-HDL-C;M-HDL-CE;M-HDL-FC;M-HDL-FC_percent;M-HDL-L;M-HDL-P;M-HDL-PL;M-HDL-TG_percent;MUFAbyFA;M-VLDL-C;M-VLDL-CE;M-VLDL-CE_percent;M-VLDL-C_percent;M-VLDL-FC;M-VLDL-L;M-VLDL-P;M-VLDL-PL;M-VLDL-PL_percent;M-VLDL-TG;M-VLDL-TG_percent;PC;Serum-TG;S-HDL-PL;S-HDL-PL_percent;S-HDL-TG;S-HDL-TG_percent;S-VLDL-C;S-VLDL-CE_percent;S-VLDL-C_percent;S-VLDL-FC;S-VLDL-FC_percent;S-VLDL-L;S-VLDL-P;S-VLDL-PL;S-VLDL-PL_percent;S-VLDL-TG;S-VLDL-TG_percent;TGbyPG;TotCho;TotPG;VLDL-C;VLDL-D;VLDL-TG;XL-HDL-C;XL-HDL-CE;XL-HDL-CE_percent;XL-HDL-C_percent;XL-HDL-FC;XL-HDL-L;XL-HDL-P;XL-HDL-PL;XL-HDL-PL_percent;XL-HDL-TG_percent;XL-VLDL-C;XL-VLDL-CE;XL-VLDL-FC;XL-VLDL-L;XL-VLDL-P;XL-VLDL-PL;XL-VLDL-TG;XL-VLDL-TG_percent;XS-VLDL-CE_percent;XS-VLDL-C_percent;XS-VLDL-TG;XS-VLDL-TG_percent;XXL-VLDL-C;XXL-VLDL-CE;XXL-VLDL-FC;XXL-VLDL-L;XXL-VLDL-P;XXL-VLDL-PL;XXL-VLDL-TG;	2	region_1_27_locus_1	intron_variant	NA	NA	NA	RX_STATIN (p=5.46009e-11);	Platelet count (Astle W 2016); Red cell distribution width (Astle W 2016); High density lipoprotein (GLGC 2013); High density lipoprotein (GLGC 2010); Triglycerides (GLGC 2013); Triglycerides (GLGC 2010); HDL cholesterol (Willer CJ 2008); HDL cholesterol (GLGC 2010); HDL cholesterol (Lettre G 2011); HDL cholesterol (Asselbergs 2012); Triglycerides (GLGC 2010); Triglycerides (Asselbergs 2012); HDL cholesterol (Willer CJ 2008); HDL cholesterol levels (Spracklen CN 2017); High density lipoprotein (Spracklen CN 2017); Cholesterol hdl (Willer CJ 2008);	VLDL diameter (Kettunen J 2016);	rs590820;	Free_cholesterol_in_medium_HDL;	1:230280259;1:230280259;1:230281068;1:230281068;1:230281068;1:230281068;1:230285056;1:230285056;1:230285056;1:230290254;1:230290254;1:230290254;1:230290254;1:230293037;1:230293037;1:230293530;1:230293530;1:230293777;1:230293777;1:230293780;1:230293780;1:230294715;1:230294715;1:230294715;1:230294715;1:230294916;1:230294916;1:230294916;1:230294916;1:230295076;1:230295076;1:230295307;1:230295307;1:230295307;1:230295307;1:230295691;1:230295691;1:230295691;1:230295691;1:230295789;1:230295789;1:230295789;1:230295789;1:230296153;1:230296153;1:230296153;1:230296153;1:230297136;1:230297136;1:230297659;1:230297659;1:230297659;1:230297659;1:230297778;1:230297778;1:230297939;1:230297939;1:230299222;1:230299222;1:230299500;1:230299500;1:230299949;1:230299949;1:230299949;1:230299949;1:230300481;1:230300481;1:230301811;1:230301811;1:230301811;1:230301811;1:230302521;1:230302521;1:230302661;1:230302661;1:230302838;1:230302838;1:230302906;1:230302906;1:230302999;1:230302999;1:230303150;1:230303150;1:230303236;1:230303236;1:230303512;1:230303512;1:230303611;1:230303611;1:230303684;1:230303684;1:230303848;1:230303848;1:230303930;1:230303930;1:230304051;1:230304051;1:230304352;1:230304352;1:230304914;1:230304914;1:230304930;1:230304930;1:230304988;1:230304988;1:230304988;1:230304988;1:230305312;1:230305312;1:230305312;1:230305312;1:230305966;1:230305966;1:230305966;1:230305966;1:230307182;1:230307182;1:230307222;1:230307222;1:230307222;1:230307222;1:230307397;1:230307397;1:230307697;1:230307697;1:230308906;1:230308906;1:230308906;1:230309619;1:230309619;1:230309619;1:230309619;1:230310568;1:230310568;1:230314527;1:230314527;1:230315768;1:230315768;1:230316189;1:230316189;1:230316189;1:230316189;1:230317687;1:230317687;1:230317687;1:230317687;1:230320028;1:230320028;1:230320851;1:230320851;1:230322747;1:230322747;1:230322747;1:230324067;1:230324067;1:230324067;	rs11122400;rs11122400;rs11122401;rs11122401;rs11122401;rs11122401;rs4846908;rs4846908;rs4846908;rs10864722;rs10864722;rs10864722;rs10864722;rs10779833;rs10779833;rs4631704;rs4631704;rs11122446;rs11122446;rs72760071;rs72760071;rs4846913;rs4846913;rs4846913;rs4846913;rs2144300;rs2144300;rs2144300;rs2144300;rs6143660;rs6143660;rs17315646;rs17315646;rs17315646;rs17315646;rs4846914;rs4846914;rs4846914;rs4846914;rs10127775;rs10127775;rs10127775;rs10127775;rs10864726;rs10864726;rs10864726;rs10864726;rs2281721;rs2281721;rs2281719;rs2281719;rs2281719;rs2281719;rs2281718;rs2281718;rs10864727;rs10864727;rs4846917;rs4846917;rs6666884;rs6666884;rs10779835;rs10779835;rs10779835;rs10779835;rs11122449;rs11122449;rs11122450;rs11122450;rs11122450;rs11122450;rs4846840;rs4846840;rs4846841;rs4846841;rs397761092;rs397761092;rs11122451;rs11122451;rs11122452;rs11122452;rs10779836;rs10779836;rs56946451;rs56946451;rs6672758;rs6672758;rs11122453;rs11122453;rs6672880;rs6672880;rs1546954;rs1546954;rs34966440;rs34966440;rs11122454;rs11122454;rs4846921;rs4846921;rs10864728;rs10864728;rs11122455;rs11122455;rs10489615;rs10489615;rs10489615;rs10489615;rs1321257;rs1321257;rs1321257;rs1321257;rs11122456;rs11122456;rs11122456;rs11122456;rs4846922;rs4846922;rs4846923;rs4846923;rs4846923;rs4846923;rs2144301;rs2144301;rs10864729;rs10864729;rs609526;rs609526;rs609526;rs590820;rs590820;rs590820;rs590820;rs627108;rs627108;rs681106;rs681106;rs604769;rs604769;rs606587;rs606587;rs606587;rs606587;rs650253;rs650253;rs650253;rs650253;rs2748116;rs2748116;rs582233;rs582233;rs584751;rs584751;rs584751;rs611229;rs611229;rs611229;	HDL_C;triglyc;HDL;HDL_C;TG;triglyc;HDL;HDL_C;triglyc;HDL;HDL_C;TG;triglyc;HDL_C;triglyc;HDL_C;triglyc;HDL_C;triglyc;HDL_C;triglyc;HDL;HDL_C;TG;triglyc;HDL;HDL_C;TG;triglyc;HDL_C;triglyc;HDL;HDL_C;TG;triglyc;HDL;HDL_C;TG;triglyc;HDL;HDL_C;TG;triglyc;HDL;HDL_C;TG;triglyc;HDL_C;triglyc;HDL;HDL_C;TG;triglyc;HDL_C;triglyc;HDL_C;triglyc;HDL_C;triglyc;HDL_C;triglyc;HDL;HDL_C;TG;triglyc;HDL_C;triglyc;HDL;HDL_C;TG;triglyc;HDL_C;triglyc;HDL_C;triglyc;HDL_C;triglyc;HDL_C;triglyc;HDL_C;triglyc;HDL_C;triglyc;HDL_C;triglyc;HDL_C;triglyc;HDL_C;triglyc;HDL_C;triglyc;HDL_C;triglyc;HDL_C;triglyc;HDL_C;triglyc;HDL_C;triglyc;HDL_C;triglyc;HDL_C;triglyc;HDL;HDL_C;TG;triglyc;HDL;HDL_C;TG;triglyc;HDL;HDL_C;TG;triglyc;HDL_C;triglyc;HDL;HDL_C;TG;triglyc;HDL_C;triglyc;HDL_C;triglyc;HDL;HDL_C;triglyc;HDL;HDL_C;TG;triglyc;HDL_C;triglyc;HDL_C;triglyc;HDL_C;triglyc;HDL;HDL_C;TG;triglyc;HDL;HDL_C;TG;triglyc;HDL_C;triglyc;HDL_C;triglyc;HDL;HDL_C;triglyc;HDL;HDL_C;triglyc;	UKBB;UKBB;Willer_et_al_2013;UKBB;Willer_et_al_2013;UKBB;Willer_et_al_2013;UKBB;UKBB;Willer_et_al_2013;UKBB;Willer_et_al_2013;UKBB;UKBB;UKBB;UKBB;UKBB;UKBB;UKBB;UKBB;UKBB;Willer_et_al_2013;UKBB;Willer_et_al_2013;UKBB;Willer_et_al_2013;UKBB;Willer_et_al_2013;UKBB;UKBB;UKBB;Willer_et_al_2013;UKBB;Willer_et_al_2013;UKBB;Willer_et_al_2013;UKBB;Willer_et_al_2013;UKBB;Willer_et_al_2013;UKBB;Willer_et_al_2013;UKBB;Willer_et_al_2013;UKBB;Willer_et_al_2013;UKBB;UKBB;UKBB;Willer_et_al_2013;UKBB;Willer_et_al_2013;UKBB;UKBB;UKBB;UKBB;UKBB;UKBB;UKBB;UKBB;UKBB;Willer_et_al_2013;UKBB;Willer_et_al_2013;UKBB;UKBB;UKBB;Willer_et_al_2013;UKBB;Willer_et_al_2013;UKBB;UKBB;UKBB;UKBB;UKBB;UKBB;UKBB;UKBB;UKBB;UKBB;UKBB;UKBB;UKBB;UKBB;UKBB;UKBB;UKBB;UKBB;UKBB;UKBB;UKBB;UKBB;UKBB;UKBB;UKBB;UKBB;UKBB;UKBB;UKBB;UKBB;UKBB;UKBB;UKBB;Willer_et_al_2013;UKBB;Willer_et_al_2013;UKBB;Willer_et_al_2013;UKBB;Willer_et_al_2013;UKBB;Willer_et_al_2013;UKBB;Willer_et_al_2013;UKBB;UKBB;UKBB;Willer_et_al_2013;UKBB;Willer_et_al_2013;UKBB;UKBB;UKBB;UKBB;UKBB;Willer_et_al_2013;UKBB;UKBB;Willer_et_al_2013;UKBB;Willer_et_al_2013;UKBB;UKBB;UKBB;UKBB;UKBB;UKBB;UKBB;Willer_et_al_2013;UKBB;Willer_et_al_2013;UKBB;Willer_et_al_2013;UKBB;Willer_et_al_2013;UKBB;UKBB;UKBB;UKBB;UKBB;Willer_et_al_2013;UKBB;UKBB;Willer_et_al_2013;UKBB;UKBB;	1:230297136;1:230295307	rs2281721;rs17315646	230297136;230295307;230161390;230159944;230279582;230279582;230279582;230287128;230287128;230287128;230392725;230379953;230413313;230379953;230392725;230413313;230279582;230287128;230413313;230327568;230379953;230307549;230307549;	-;-;rs2281721;rs4846914;rs4846905;rs4846905;rs4846905;rs1998064;rs1998064;rs1998064;rs78988790;rs16851199;rs9432148;rs16851199;rs78988790;rs9432148;rs4846905;rs1998064;rs9432148;rs10779837;rs16851199;rs6541300;rs6541300;	high_density_lipoprotein_cholesterol_measurement;esterified_cholesterol_measurement,_high_density_lipoprotein_cholesterol_measurement;Triglycerides;HDL_cholesterol;HDL_cholesterol;Apolipoprotein_A;Triglycerides;HDL_cholesterol;Apolipoprotein_A;Triglycerides;HDL_cholesterol;HDL_cholesterol;HDL_cholesterol;Apolipoprotein_A;Apolipoprotein_A;Triglycerides;Apolipoprotein_B;Apolipoprotein_B;Apolipoprotein_A;HDL_cholesterol;Triglycerides;Triglycerides;HDL_cholesterol;	Davis_et_al.;Davis_et_al.;Klarin_et_al.;Klarin_et_al.;Sinnott-Armstrong_et_al.;Sinnott-Armstrong_et_al.;Sinnott-Armstrong_et_al.;Sinnott-Armstrong_et_al.;Sinnott-Armstrong_et_al.;Sinnott-Armstrong_et_al.;Sinnott-Armstrong_et_al.;Sinnott-Armstrong_et_al.;Sinnott-Armstrong_et_al.;Sinnott-Armstrong_et_al.;Sinnott-Armstrong_et_al.;Sinnott-Armstrong_et_al.;Sinnott-Armstrong_et_al.;Sinnott-Armstrong_et_al.;Sinnott-Armstrong_et_al.;Sinnott-Armstrong_et_al.;Sinnott-Armstrong_et_al.;Sinnott-Armstrong_et_al.;Sinnott-Armstrong_et_al.;
1_27	1	229614579	230919557	XL-VLDL-L	230294916	1:230294916:C:T	rs2144300	t	c	0.5685	-0.0336874	0.00412487	3.164e-16	15.5	31	0.002672	No	GALNT2	GALNT2	Biology	100	AcAce;ApoA1;ApoB;ApoBbyApoA1;bOHBut;HDL2-C;HDL-C;HDL-D;IDL-FC_percent;IDL-TG_percent;LDL-D;L-HDL-C;L-HDL-CE;L-HDL-FC;L-HDL-FC_percent;L-HDL-L;L-HDL-P;L-HDL-PL;L-HDL-TG;L-HDL-TG_percent;L-LDL-FC_percent;L-VLDL-C;L-VLDL-CE;L-VLDL-FC;L-VLDL-L;L-VLDL-P;L-VLDL-PL;L-VLDL-TG;M-HDL-C;M-HDL-CE;M-HDL-FC;M-HDL-FC_percent;M-HDL-L;M-HDL-P;M-HDL-PL;M-HDL-TG_percent;MUFAbyFA;M-VLDL-C;M-VLDL-CE;M-VLDL-CE_percent;M-VLDL-C_percent;M-VLDL-FC;M-VLDL-L;M-VLDL-P;M-VLDL-PL;M-VLDL-PL_percent;M-VLDL-TG;M-VLDL-TG_percent;PC;Serum-TG;S-HDL-PL;S-HDL-PL_percent;S-HDL-TG;S-HDL-TG_percent;S-VLDL-C;S-VLDL-CE_percent;S-VLDL-C_percent;S-VLDL-FC;S-VLDL-FC_percent;S-VLDL-L;S-VLDL-P;S-VLDL-PL;S-VLDL-PL_percent;S-VLDL-TG;S-VLDL-TG_percent;TGbyPG;TotCho;TotPG;VLDL-C;VLDL-D;VLDL-TG;XL-HDL-C;XL-HDL-CE;XL-HDL-CE_percent;XL-HDL-C_percent;XL-HDL-FC;XL-HDL-L;XL-HDL-P;XL-HDL-PL;XL-HDL-PL_percent;XL-HDL-TG_percent;XL-VLDL-C;XL-VLDL-CE;XL-VLDL-FC;XL-VLDL-L;XL-VLDL-P;XL-VLDL-PL;XL-VLDL-TG;XL-VLDL-TG_percent;XS-VLDL-CE_percent;XS-VLDL-C_percent;XS-VLDL-TG;XS-VLDL-TG_percent;XXL-VLDL-C;XXL-VLDL-CE;XXL-VLDL-FC;XXL-VLDL-L;XXL-VLDL-P;XXL-VLDL-PL;XXL-VLDL-TG;	2	region_1_27_locus_1	intron_variant	NA	NA	NA	RX_STATIN (p=5.46009e-11);	Platelet count (Astle W 2016); Red cell distribution width (Astle W 2016); High density lipoprotein (GLGC 2013); High density lipoprotein (GLGC 2010); Triglycerides (GLGC 2013); Triglycerides (GLGC 2010); HDL cholesterol (Willer CJ 2008); HDL cholesterol (GLGC 2010); HDL cholesterol (Lettre G 2011); HDL cholesterol (Asselbergs 2012); Triglycerides (GLGC 2010); Triglycerides (Asselbergs 2012); HDL cholesterol (Willer CJ 2008); HDL cholesterol levels (Spracklen CN 2017); High density lipoprotein (Spracklen CN 2017); Cholesterol hdl (Willer CJ 2008);	VLDL diameter (Kettunen J 2016);	rs590820;	Free_cholesterol_in_medium_HDL;	1:230280259;1:230280259;1:230281068;1:230281068;1:230281068;1:230281068;1:230285056;1:230285056;1:230285056;1:230290254;1:230290254;1:230290254;1:230290254;1:230293037;1:230293037;1:230293530;1:230293530;1:230293777;1:230293777;1:230293780;1:230293780;1:230294715;1:230294715;1:230294715;1:230294715;1:230294916;1:230294916;1:230294916;1:230294916;1:230295076;1:230295076;1:230295307;1:230295307;1:230295307;1:230295307;1:230295691;1:230295691;1:230295691;1:230295691;1:230295789;1:230295789;1:230295789;1:230295789;1:230296153;1:230296153;1:230296153;1:230296153;1:230297136;1:230297136;1:230297659;1:230297659;1:230297659;1:230297659;1:230297778;1:230297778;1:230297939;1:230297939;1:230299222;1:230299222;1:230299500;1:230299500;1:230299949;1:230299949;1:230299949;1:230299949;1:230300481;1:230300481;1:230301811;1:230301811;1:230301811;1:230301811;1:230302521;1:230302521;1:230302661;1:230302661;1:230302838;1:230302838;1:230302906;1:230302906;1:230302999;1:230302999;1:230303150;1:230303150;1:230303236;1:230303236;1:230303512;1:230303512;1:230303611;1:230303611;1:230303684;1:230303684;1:230303848;1:230303848;1:230303930;1:230303930;1:230304051;1:230304051;1:230304352;1:230304352;1:230304914;1:230304914;1:230304930;1:230304930;1:230304988;1:230304988;1:230304988;1:230304988;1:230305312;1:230305312;1:230305312;1:230305312;1:230305966;1:230305966;1:230305966;1:230305966;1:230307182;1:230307182;1:230307222;1:230307222;1:230307222;1:230307222;1:230307397;1:230307397;1:230307697;1:230307697;1:230308906;1:230308906;1:230308906;1:230309619;1:230309619;1:230309619;1:230309619;1:230310568;1:230310568;1:230314527;1:230314527;1:230315768;1:230315768;1:230316189;1:230316189;1:230316189;1:230316189;1:230317687;1:230317687;1:230317687;1:230317687;1:230320028;1:230320028;1:230320851;1:230320851;1:230322747;1:230322747;1:230322747;1:230324067;1:230324067;1:230324067;	rs11122400;rs11122400;rs11122401;rs11122401;rs11122401;rs11122401;rs4846908;rs4846908;rs4846908;rs10864722;rs10864722;rs10864722;rs10864722;rs10779833;rs10779833;rs4631704;rs4631704;rs11122446;rs11122446;rs72760071;rs72760071;rs4846913;rs4846913;rs4846913;rs4846913;rs2144300;rs2144300;rs2144300;rs2144300;rs6143660;rs6143660;rs17315646;rs17315646;rs17315646;rs17315646;rs4846914;rs4846914;rs4846914;rs4846914;rs10127775;rs10127775;rs10127775;rs10127775;rs10864726;rs10864726;rs10864726;rs10864726;rs2281721;rs2281721;rs2281719;rs2281719;rs2281719;rs2281719;rs2281718;rs2281718;rs10864727;rs10864727;rs4846917;rs4846917;rs6666884;rs6666884;rs10779835;rs10779835;rs10779835;rs10779835;rs11122449;rs11122449;rs11122450;rs11122450;rs11122450;rs11122450;rs4846840;rs4846840;rs4846841;rs4846841;rs397761092;rs397761092;rs11122451;rs11122451;rs11122452;rs11122452;rs10779836;rs10779836;rs56946451;rs56946451;rs6672758;rs6672758;rs11122453;rs11122453;rs6672880;rs6672880;rs1546954;rs1546954;rs34966440;rs34966440;rs11122454;rs11122454;rs4846921;rs4846921;rs10864728;rs10864728;rs11122455;rs11122455;rs10489615;rs10489615;rs10489615;rs10489615;rs1321257;rs1321257;rs1321257;rs1321257;rs11122456;rs11122456;rs11122456;rs11122456;rs4846922;rs4846922;rs4846923;rs4846923;rs4846923;rs4846923;rs2144301;rs2144301;rs10864729;rs10864729;rs609526;rs609526;rs609526;rs590820;rs590820;rs590820;rs590820;rs627108;rs627108;rs681106;rs681106;rs604769;rs604769;rs606587;rs606587;rs606587;rs606587;rs650253;rs650253;rs650253;rs650253;rs2748116;rs2748116;rs582233;rs582233;rs584751;rs584751;rs584751;rs611229;rs611229;rs611229;	HDL_C;triglyc;HDL;HDL_C;TG;triglyc;HDL;HDL_C;triglyc;HDL;HDL_C;TG;triglyc;HDL_C;triglyc;HDL_C;triglyc;HDL_C;triglyc;HDL_C;triglyc;HDL;HDL_C;TG;triglyc;HDL;HDL_C;TG;triglyc;HDL_C;triglyc;HDL;HDL_C;TG;triglyc;HDL;HDL_C;TG;triglyc;HDL;HDL_C;TG;triglyc;HDL;HDL_C;TG;triglyc;HDL_C;triglyc;HDL;HDL_C;TG;triglyc;HDL_C;triglyc;HDL_C;triglyc;HDL_C;triglyc;HDL_C;triglyc;HDL;HDL_C;TG;triglyc;HDL_C;triglyc;HDL;HDL_C;TG;triglyc;HDL_C;triglyc;HDL_C;triglyc;HDL_C;triglyc;HDL_C;triglyc;HDL_C;triglyc;HDL_C;triglyc;HDL_C;triglyc;HDL_C;triglyc;HDL_C;triglyc;HDL_C;triglyc;HDL_C;triglyc;HDL_C;triglyc;HDL_C;triglyc;HDL_C;triglyc;HDL_C;triglyc;HDL_C;triglyc;HDL;HDL_C;TG;triglyc;HDL;HDL_C;TG;triglyc;HDL;HDL_C;TG;triglyc;HDL_C;triglyc;HDL;HDL_C;TG;triglyc;HDL_C;triglyc;HDL_C;triglyc;HDL;HDL_C;triglyc;HDL;HDL_C;TG;triglyc;HDL_C;triglyc;HDL_C;triglyc;HDL_C;triglyc;HDL;HDL_C;TG;triglyc;HDL;HDL_C;TG;triglyc;HDL_C;triglyc;HDL_C;triglyc;HDL;HDL_C;triglyc;HDL;HDL_C;triglyc;	UKBB;UKBB;Willer_et_al_2013;UKBB;Willer_et_al_2013;UKBB;Willer_et_al_2013;UKBB;UKBB;Willer_et_al_2013;UKBB;Willer_et_al_2013;UKBB;UKBB;UKBB;UKBB;UKBB;UKBB;UKBB;UKBB;UKBB;Willer_et_al_2013;UKBB;Willer_et_al_2013;UKBB;Willer_et_al_2013;UKBB;Willer_et_al_2013;UKBB;UKBB;UKBB;Willer_et_al_2013;UKBB;Willer_et_al_2013;UKBB;Willer_et_al_2013;UKBB;Willer_et_al_2013;UKBB;Willer_et_al_2013;UKBB;Willer_et_al_2013;UKBB;Willer_et_al_2013;UKBB;Willer_et_al_2013;UKBB;UKBB;UKBB;Willer_et_al_2013;UKBB;Willer_et_al_2013;UKBB;UKBB;UKBB;UKBB;UKBB;UKBB;UKBB;UKBB;UKBB;Willer_et_al_2013;UKBB;Willer_et_al_2013;UKBB;UKBB;UKBB;Willer_et_al_2013;UKBB;Willer_et_al_2013;UKBB;UKBB;UKBB;UKBB;UKBB;UKBB;UKBB;UKBB;UKBB;UKBB;UKBB;UKBB;UKBB;UKBB;UKBB;UKBB;UKBB;UKBB;UKBB;UKBB;UKBB;UKBB;UKBB;UKBB;UKBB;UKBB;UKBB;UKBB;UKBB;UKBB;UKBB;UKBB;UKBB;Willer_et_al_2013;UKBB;Willer_et_al_2013;UKBB;Willer_et_al_2013;UKBB;Willer_et_al_2013;UKBB;Willer_et_al_2013;UKBB;Willer_et_al_2013;UKBB;UKBB;UKBB;Willer_et_al_2013;UKBB;Willer_et_al_2013;UKBB;UKBB;UKBB;UKBB;UKBB;Willer_et_al_2013;UKBB;UKBB;Willer_et_al_2013;UKBB;Willer_et_al_2013;UKBB;UKBB;UKBB;UKBB;UKBB;UKBB;UKBB;Willer_et_al_2013;UKBB;Willer_et_al_2013;UKBB;Willer_et_al_2013;UKBB;Willer_et_al_2013;UKBB;UKBB;UKBB;UKBB;UKBB;Willer_et_al_2013;UKBB;UKBB;Willer_et_al_2013;UKBB;UKBB;	1:230297136;1:230295307	rs2281721;rs17315646	230297136;230295307;230161390;230159944;230279582;230279582;230279582;230287128;230287128;230287128;230392725;230379953;230413313;230379953;230392725;230413313;230279582;230287128;230413313;230327568;230379953;230307549;230307549;	-;-;rs2281721;rs4846914;rs4846905;rs4846905;rs4846905;rs1998064;rs1998064;rs1998064;rs78988790;rs16851199;rs9432148;rs16851199;rs78988790;rs9432148;rs4846905;rs1998064;rs9432148;rs10779837;rs16851199;rs6541300;rs6541300;	high_density_lipoprotein_cholesterol_measurement;esterified_cholesterol_measurement,_high_density_lipoprotein_cholesterol_measurement;Triglycerides;HDL_cholesterol;HDL_cholesterol;Apolipoprotein_A;Triglycerides;HDL_cholesterol;Apolipoprotein_A;Triglycerides;HDL_cholesterol;HDL_cholesterol;HDL_cholesterol;Apolipoprotein_A;Apolipoprotein_A;Triglycerides;Apolipoprotein_B;Apolipoprotein_B;Apolipoprotein_A;HDL_cholesterol;Triglycerides;Triglycerides;HDL_cholesterol;	Davis_et_al.;Davis_et_al.;Klarin_et_al.;Klarin_et_al.;Sinnott-Armstrong_et_al.;Sinnott-Armstrong_et_al.;Sinnott-Armstrong_et_al.;Sinnott-Armstrong_et_al.;Sinnott-Armstrong_et_al.;Sinnott-Armstrong_et_al.;Sinnott-Armstrong_et_al.;Sinnott-Armstrong_et_al.;Sinnott-Armstrong_et_al.;Sinnott-Armstrong_et_al.;Sinnott-Armstrong_et_al.;Sinnott-Armstrong_et_al.;Sinnott-Armstrong_et_al.;Sinnott-Armstrong_et_al.;Sinnott-Armstrong_et_al.;Sinnott-Armstrong_et_al.;Sinnott-Armstrong_et_al.;Sinnott-Armstrong_et_al.;Sinnott-Armstrong_et_al.;
1_27	1	229614579	230919557	XL-VLDL-CE	230294916	1:230294916:C:T	rs2144300	t	c	0.5684	-0.0325072	0.00412383	3.202e-15	14.49	31	0.01479	No	GALNT2	GALNT2	Biology	100	AcAce;ApoA1;ApoB;ApoBbyApoA1;bOHBut;HDL2-C;HDL-C;HDL-D;IDL-FC_percent;IDL-TG_percent;LDL-D;L-HDL-C;L-HDL-CE;L-HDL-FC;L-HDL-FC_percent;L-HDL-L;L-HDL-P;L-HDL-PL;L-HDL-TG;L-HDL-TG_percent;L-LDL-FC_percent;L-VLDL-C;L-VLDL-CE;L-VLDL-FC;L-VLDL-L;L-VLDL-P;L-VLDL-PL;L-VLDL-TG;M-HDL-C;M-HDL-CE;M-HDL-FC;M-HDL-FC_percent;M-HDL-L;M-HDL-P;M-HDL-PL;M-HDL-TG_percent;MUFAbyFA;M-VLDL-C;M-VLDL-CE;M-VLDL-CE_percent;M-VLDL-C_percent;M-VLDL-FC;M-VLDL-L;M-VLDL-P;M-VLDL-PL;M-VLDL-PL_percent;M-VLDL-TG;M-VLDL-TG_percent;PC;Serum-TG;S-HDL-PL;S-HDL-PL_percent;S-HDL-TG;S-HDL-TG_percent;S-VLDL-C;S-VLDL-CE_percent;S-VLDL-C_percent;S-VLDL-FC;S-VLDL-FC_percent;S-VLDL-L;S-VLDL-P;S-VLDL-PL;S-VLDL-PL_percent;S-VLDL-TG;S-VLDL-TG_percent;TGbyPG;TotCho;TotPG;VLDL-C;VLDL-D;VLDL-TG;XL-HDL-C;XL-HDL-CE;XL-HDL-CE_percent;XL-HDL-C_percent;XL-HDL-FC;XL-HDL-L;XL-HDL-P;XL-HDL-PL;XL-HDL-PL_percent;XL-HDL-TG_percent;XL-VLDL-C;XL-VLDL-CE;XL-VLDL-FC;XL-VLDL-L;XL-VLDL-P;XL-VLDL-PL;XL-VLDL-TG;XL-VLDL-TG_percent;XS-VLDL-CE_percent;XS-VLDL-C_percent;XS-VLDL-TG;XS-VLDL-TG_percent;XXL-VLDL-C;XXL-VLDL-CE;XXL-VLDL-FC;XXL-VLDL-L;XXL-VLDL-P;XXL-VLDL-PL;XXL-VLDL-TG;	2	region_1_27_locus_1	intron_variant	NA	NA	NA	RX_STATIN (p=5.46009e-11);	Platelet count (Astle W 2016); Red cell distribution width (Astle W 2016); High density lipoprotein (GLGC 2013); High density lipoprotein (GLGC 2010); Triglycerides (GLGC 2013); Triglycerides (GLGC 2010); HDL cholesterol (Willer CJ 2008); HDL cholesterol (GLGC 2010); HDL cholesterol (Lettre G 2011); HDL cholesterol (Asselbergs 2012); Triglycerides (GLGC 2010); Triglycerides (Asselbergs 2012); HDL cholesterol (Willer CJ 2008); HDL cholesterol levels (Spracklen CN 2017); High density lipoprotein (Spracklen CN 2017); Cholesterol hdl (Willer CJ 2008);	VLDL diameter (Kettunen J 2016);	rs590820;	Free_cholesterol_in_medium_HDL;	1:230280259;1:230280259;1:230281068;1:230281068;1:230281068;1:230281068;1:230285056;1:230285056;1:230285056;1:230290254;1:230290254;1:230290254;1:230290254;1:230293037;1:230293037;1:230293530;1:230293530;1:230293777;1:230293777;1:230293780;1:230293780;1:230294715;1:230294715;1:230294715;1:230294715;1:230294916;1:230294916;1:230294916;1:230294916;1:230295076;1:230295076;1:230295307;1:230295307;1:230295307;1:230295307;1:230295691;1:230295691;1:230295691;1:230295691;1:230295789;1:230295789;1:230295789;1:230295789;1:230296153;1:230296153;1:230296153;1:230296153;1:230297136;1:230297136;1:230297659;1:230297659;1:230297659;1:230297659;1:230297778;1:230297778;1:230297939;1:230297939;1:230299222;1:230299222;1:230299500;1:230299500;1:230299949;1:230299949;1:230299949;1:230299949;1:230300481;1:230300481;1:230301811;1:230301811;1:230301811;1:230301811;1:230302521;1:230302521;1:230302661;1:230302661;1:230302838;1:230302838;1:230302906;1:230302906;1:230302999;1:230302999;1:230303150;1:230303150;1:230303236;1:230303236;1:230303512;1:230303512;1:230303611;1:230303611;1:230303684;1:230303684;1:230303848;1:230303848;1:230303930;1:230303930;1:230304051;1:230304051;1:230304352;1:230304352;1:230304914;1:230304914;1:230304930;1:230304930;1:230304988;1:230304988;1:230304988;1:230304988;1:230305312;1:230305312;1:230305312;1:230305312;1:230305966;1:230305966;1:230305966;1:230305966;1:230307182;1:230307182;1:230307222;1:230307222;1:230307222;1:230307222;1:230307397;1:230307397;1:230307697;1:230307697;1:230308906;1:230308906;1:230308906;1:230309619;1:230309619;1:230309619;1:230309619;1:230310568;1:230310568;1:230314527;1:230314527;1:230315768;1:230315768;1:230316189;1:230316189;1:230316189;1:230316189;1:230317687;1:230317687;1:230317687;1:230317687;1:230320028;1:230320028;1:230320851;1:230320851;1:230322747;1:230322747;1:230322747;1:230324067;1:230324067;1:230324067;	rs11122400;rs11122400;rs11122401;rs11122401;rs11122401;rs11122401;rs4846908;rs4846908;rs4846908;rs10864722;rs10864722;rs10864722;rs10864722;rs10779833;rs10779833;rs4631704;rs4631704;rs11122446;rs11122446;rs72760071;rs72760071;rs4846913;rs4846913;rs4846913;rs4846913;rs2144300;rs2144300;rs2144300;rs2144300;rs6143660;rs6143660;rs17315646;rs17315646;rs17315646;rs17315646;rs4846914;rs4846914;rs4846914;rs4846914;rs10127775;rs10127775;rs10127775;rs10127775;rs10864726;rs10864726;rs10864726;rs10864726;rs2281721;rs2281721;rs2281719;rs2281719;rs2281719;rs2281719;rs2281718;rs2281718;rs10864727;rs10864727;rs4846917;rs4846917;rs6666884;rs6666884;rs10779835;rs10779835;rs10779835;rs10779835;rs11122449;rs11122449;rs11122450;rs11122450;rs11122450;rs11122450;rs4846840;rs4846840;rs4846841;rs4846841;rs397761092;rs397761092;rs11122451;rs11122451;rs11122452;rs11122452;rs10779836;rs10779836;rs56946451;rs56946451;rs6672758;rs6672758;rs11122453;rs11122453;rs6672880;rs6672880;rs1546954;rs1546954;rs34966440;rs34966440;rs11122454;rs11122454;rs4846921;rs4846921;rs10864728;rs10864728;rs11122455;rs11122455;rs10489615;rs10489615;rs10489615;rs10489615;rs1321257;rs1321257;rs1321257;rs1321257;rs11122456;rs11122456;rs11122456;rs11122456;rs4846922;rs4846922;rs4846923;rs4846923;rs4846923;rs4846923;rs2144301;rs2144301;rs10864729;rs10864729;rs609526;rs609526;rs609526;rs590820;rs590820;rs590820;rs590820;rs627108;rs627108;rs681106;rs681106;rs604769;rs604769;rs606587;rs606587;rs606587;rs606587;rs650253;rs650253;rs650253;rs650253;rs2748116;rs2748116;rs582233;rs582233;rs584751;rs584751;rs584751;rs611229;rs611229;rs611229;	HDL_C;triglyc;HDL;HDL_C;TG;triglyc;HDL;HDL_C;triglyc;HDL;HDL_C;TG;triglyc;HDL_C;triglyc;HDL_C;triglyc;HDL_C;triglyc;HDL_C;triglyc;HDL;HDL_C;TG;triglyc;HDL;HDL_C;TG;triglyc;HDL_C;triglyc;HDL;HDL_C;TG;triglyc;HDL;HDL_C;TG;triglyc;HDL;HDL_C;TG;triglyc;HDL;HDL_C;TG;triglyc;HDL_C;triglyc;HDL;HDL_C;TG;triglyc;HDL_C;triglyc;HDL_C;triglyc;HDL_C;triglyc;HDL_C;triglyc;HDL;HDL_C;TG;triglyc;HDL_C;triglyc;HDL;HDL_C;TG;triglyc;HDL_C;triglyc;HDL_C;triglyc;HDL_C;triglyc;HDL_C;triglyc;HDL_C;triglyc;HDL_C;triglyc;HDL_C;triglyc;HDL_C;triglyc;HDL_C;triglyc;HDL_C;triglyc;HDL_C;triglyc;HDL_C;triglyc;HDL_C;triglyc;HDL_C;triglyc;HDL_C;triglyc;HDL_C;triglyc;HDL;HDL_C;TG;triglyc;HDL;HDL_C;TG;triglyc;HDL;HDL_C;TG;triglyc;HDL_C;triglyc;HDL;HDL_C;TG;triglyc;HDL_C;triglyc;HDL_C;triglyc;HDL;HDL_C;triglyc;HDL;HDL_C;TG;triglyc;HDL_C;triglyc;HDL_C;triglyc;HDL_C;triglyc;HDL;HDL_C;TG;triglyc;HDL;HDL_C;TG;triglyc;HDL_C;triglyc;HDL_C;triglyc;HDL;HDL_C;triglyc;HDL;HDL_C;triglyc;	UKBB;UKBB;Willer_et_al_2013;UKBB;Willer_et_al_2013;UKBB;Willer_et_al_2013;UKBB;UKBB;Willer_et_al_2013;UKBB;Willer_et_al_2013;UKBB;UKBB;UKBB;UKBB;UKBB;UKBB;UKBB;UKBB;UKBB;Willer_et_al_2013;UKBB;Willer_et_al_2013;UKBB;Willer_et_al_2013;UKBB;Willer_et_al_2013;UKBB;UKBB;UKBB;Willer_et_al_2013;UKBB;Willer_et_al_2013;UKBB;Willer_et_al_2013;UKBB;Willer_et_al_2013;UKBB;Willer_et_al_2013;UKBB;Willer_et_al_2013;UKBB;Willer_et_al_2013;UKBB;Willer_et_al_2013;UKBB;UKBB;UKBB;Willer_et_al_2013;UKBB;Willer_et_al_2013;UKBB;UKBB;UKBB;UKBB;UKBB;UKBB;UKBB;UKBB;UKBB;Willer_et_al_2013;UKBB;Willer_et_al_2013;UKBB;UKBB;UKBB;Willer_et_al_2013;UKBB;Willer_et_al_2013;UKBB;UKBB;UKBB;UKBB;UKBB;UKBB;UKBB;UKBB;UKBB;UKBB;UKBB;UKBB;UKBB;UKBB;UKBB;UKBB;UKBB;UKBB;UKBB;UKBB;UKBB;UKBB;UKBB;UKBB;UKBB;UKBB;UKBB;UKBB;UKBB;UKBB;UKBB;UKBB;UKBB;Willer_et_al_2013;UKBB;Willer_et_al_2013;UKBB;Willer_et_al_2013;UKBB;Willer_et_al_2013;UKBB;Willer_et_al_2013;UKBB;Willer_et_al_2013;UKBB;UKBB;UKBB;Willer_et_al_2013;UKBB;Willer_et_al_2013;UKBB;UKBB;UKBB;UKBB;UKBB;Willer_et_al_2013;UKBB;UKBB;Willer_et_al_2013;UKBB;Willer_et_al_2013;UKBB;UKBB;UKBB;UKBB;UKBB;UKBB;UKBB;Willer_et_al_2013;UKBB;Willer_et_al_2013;UKBB;Willer_et_al_2013;UKBB;Willer_et_al_2013;UKBB;UKBB;UKBB;UKBB;UKBB;Willer_et_al_2013;UKBB;UKBB;Willer_et_al_2013;UKBB;UKBB;	1:230297136;1:230295307	rs2281721;rs17315646	230297136;230295307;230161390;230159944;230279582;230279582;230279582;230287128;230287128;230287128;230392725;230379953;230413313;230379953;230392725;230413313;230279582;230287128;230413313;230327568;230379953;230307549;230307549;	-;-;rs2281721;rs4846914;rs4846905;rs4846905;rs4846905;rs1998064;rs1998064;rs1998064;rs78988790;rs16851199;rs9432148;rs16851199;rs78988790;rs9432148;rs4846905;rs1998064;rs9432148;rs10779837;rs16851199;rs6541300;rs6541300;	high_density_lipoprotein_cholesterol_measurement;esterified_cholesterol_measurement,_high_density_lipoprotein_cholesterol_measurement;Triglycerides;HDL_cholesterol;HDL_cholesterol;Apolipoprotein_A;Triglycerides;HDL_cholesterol;Apolipoprotein_A;Triglycerides;HDL_cholesterol;HDL_cholesterol;HDL_cholesterol;Apolipoprotein_A;Apolipoprotein_A;Triglycerides;Apolipoprotein_B;Apolipoprotein_B;Apolipoprotein_A;HDL_cholesterol;Triglycerides;Triglycerides;HDL_cholesterol;	Davis_et_al.;Davis_et_al.;Klarin_et_al.;Klarin_et_al.;Sinnott-Armstrong_et_al.;Sinnott-Armstrong_et_al.;Sinnott-Armstrong_et_al.;Sinnott-Armstrong_et_al.;Sinnott-Armstrong_et_al.;Sinnott-Armstrong_et_al.;Sinnott-Armstrong_et_al.;Sinnott-Armstrong_et_al.;Sinnott-Armstrong_et_al.;Sinnott-Armstrong_et_al.;Sinnott-Armstrong_et_al.;Sinnott-Armstrong_et_al.;Sinnott-Armstrong_et_al.;Sinnott-Armstrong_et_al.;Sinnott-Armstrong_et_al.;Sinnott-Armstrong_et_al.;Sinnott-Armstrong_et_al.;Sinnott-Armstrong_et_al.;Sinnott-Armstrong_et_al.;
1_27	1	229614579	230919557	S-HDL-TG	230294916	1:230294916:C:T	rs2144300	t	c	0.5685	-0.0315643	0.00412929	2.106e-14	13.68	31	0.5157	No	GALNT2	GALNT2	Biology	100	AcAce;ApoA1;ApoB;ApoBbyApoA1;bOHBut;HDL2-C;HDL-C;HDL-D;IDL-FC_percent;IDL-TG_percent;LDL-D;L-HDL-C;L-HDL-CE;L-HDL-FC;L-HDL-FC_percent;L-HDL-L;L-HDL-P;L-HDL-PL;L-HDL-TG;L-HDL-TG_percent;L-LDL-FC_percent;L-VLDL-C;L-VLDL-CE;L-VLDL-FC;L-VLDL-L;L-VLDL-P;L-VLDL-PL;L-VLDL-TG;M-HDL-C;M-HDL-CE;M-HDL-FC;M-HDL-FC_percent;M-HDL-L;M-HDL-P;M-HDL-PL;M-HDL-TG_percent;MUFAbyFA;M-VLDL-C;M-VLDL-CE;M-VLDL-CE_percent;M-VLDL-C_percent;M-VLDL-FC;M-VLDL-L;M-VLDL-P;M-VLDL-PL;M-VLDL-PL_percent;M-VLDL-TG;M-VLDL-TG_percent;PC;Serum-TG;S-HDL-PL;S-HDL-PL_percent;S-HDL-TG;S-HDL-TG_percent;S-VLDL-C;S-VLDL-CE_percent;S-VLDL-C_percent;S-VLDL-FC;S-VLDL-FC_percent;S-VLDL-L;S-VLDL-P;S-VLDL-PL;S-VLDL-PL_percent;S-VLDL-TG;S-VLDL-TG_percent;TGbyPG;TotCho;TotPG;VLDL-C;VLDL-D;VLDL-TG;XL-HDL-C;XL-HDL-CE;XL-HDL-CE_percent;XL-HDL-C_percent;XL-HDL-FC;XL-HDL-L;XL-HDL-P;XL-HDL-PL;XL-HDL-PL_percent;XL-HDL-TG_percent;XL-VLDL-C;XL-VLDL-CE;XL-VLDL-FC;XL-VLDL-L;XL-VLDL-P;XL-VLDL-PL;XL-VLDL-TG;XL-VLDL-TG_percent;XS-VLDL-CE_percent;XS-VLDL-C_percent;XS-VLDL-TG;XS-VLDL-TG_percent;XXL-VLDL-C;XXL-VLDL-CE;XXL-VLDL-FC;XXL-VLDL-L;XXL-VLDL-P;XXL-VLDL-PL;XXL-VLDL-TG;	2	region_1_27_locus_1	intron_variant	NA	NA	NA	RX_STATIN (p=5.46009e-11);	Platelet count (Astle W 2016); Red cell distribution width (Astle W 2016); High density lipoprotein (GLGC 2013); High density lipoprotein (GLGC 2010); Triglycerides (GLGC 2013); Triglycerides (GLGC 2010); HDL cholesterol (Willer CJ 2008); HDL cholesterol (GLGC 2010); HDL cholesterol (Lettre G 2011); HDL cholesterol (Asselbergs 2012); Triglycerides (GLGC 2010); Triglycerides (Asselbergs 2012); HDL cholesterol (Willer CJ 2008); HDL cholesterol levels (Spracklen CN 2017); High density lipoprotein (Spracklen CN 2017); Cholesterol hdl (Willer CJ 2008);	VLDL diameter (Kettunen J 2016);	rs590820;	Free_cholesterol_in_medium_HDL;	1:230280259;1:230280259;1:230281068;1:230281068;1:230281068;1:230281068;1:230285056;1:230285056;1:230285056;1:230290254;1:230290254;1:230290254;1:230290254;1:230293037;1:230293037;1:230293530;1:230293530;1:230293777;1:230293777;1:230293780;1:230293780;1:230294715;1:230294715;1:230294715;1:230294715;1:230294916;1:230294916;1:230294916;1:230294916;1:230295076;1:230295076;1:230295307;1:230295307;1:230295307;1:230295307;1:230295691;1:230295691;1:230295691;1:230295691;1:230295789;1:230295789;1:230295789;1:230295789;1:230296153;1:230296153;1:230296153;1:230296153;1:230297136;1:230297136;1:230297659;1:230297659;1:230297659;1:230297659;1:230297778;1:230297778;1:230297939;1:230297939;1:230299222;1:230299222;1:230299500;1:230299500;1:230299949;1:230299949;1:230299949;1:230299949;1:230300481;1:230300481;1:230301811;1:230301811;1:230301811;1:230301811;1:230302521;1:230302521;1:230302661;1:230302661;1:230302838;1:230302838;1:230302906;1:230302906;1:230302999;1:230302999;1:230303150;1:230303150;1:230303236;1:230303236;1:230303512;1:230303512;1:230303611;1:230303611;1:230303684;1:230303684;1:230303848;1:230303848;1:230303930;1:230303930;1:230304051;1:230304051;1:230304352;1:230304352;1:230304914;1:230304914;1:230304930;1:230304930;1:230304988;1:230304988;1:230304988;1:230304988;1:230305312;1:230305312;1:230305312;1:230305312;1:230305966;1:230305966;1:230305966;1:230305966;1:230307182;1:230307182;1:230307222;1:230307222;1:230307222;1:230307222;1:230307397;1:230307397;1:230307697;1:230307697;1:230308906;1:230308906;1:230308906;1:230309619;1:230309619;1:230309619;1:230309619;1:230310568;1:230310568;1:230314527;1:230314527;1:230315768;1:230315768;1:230316189;1:230316189;1:230316189;1:230316189;1:230317687;1:230317687;1:230317687;1:230317687;1:230320028;1:230320028;1:230320851;1:230320851;1:230322747;1:230322747;1:230322747;1:230324067;1:230324067;1:230324067;	rs11122400;rs11122400;rs11122401;rs11122401;rs11122401;rs11122401;rs4846908;rs4846908;rs4846908;rs10864722;rs10864722;rs10864722;rs10864722;rs10779833;rs10779833;rs4631704;rs4631704;rs11122446;rs11122446;rs72760071;rs72760071;rs4846913;rs4846913;rs4846913;rs4846913;rs2144300;rs2144300;rs2144300;rs2144300;rs6143660;rs6143660;rs17315646;rs17315646;rs17315646;rs17315646;rs4846914;rs4846914;rs4846914;rs4846914;rs10127775;rs10127775;rs10127775;rs10127775;rs10864726;rs10864726;rs10864726;rs10864726;rs2281721;rs2281721;rs2281719;rs2281719;rs2281719;rs2281719;rs2281718;rs2281718;rs10864727;rs10864727;rs4846917;rs4846917;rs6666884;rs6666884;rs10779835;rs10779835;rs10779835;rs10779835;rs11122449;rs11122449;rs11122450;rs11122450;rs11122450;rs11122450;rs4846840;rs4846840;rs4846841;rs4846841;rs397761092;rs397761092;rs11122451;rs11122451;rs11122452;rs11122452;rs10779836;rs10779836;rs56946451;rs56946451;rs6672758;rs6672758;rs11122453;rs11122453;rs6672880;rs6672880;rs1546954;rs1546954;rs34966440;rs34966440;rs11122454;rs11122454;rs4846921;rs4846921;rs10864728;rs10864728;rs11122455;rs11122455;rs10489615;rs10489615;rs10489615;rs10489615;rs1321257;rs1321257;rs1321257;rs1321257;rs11122456;rs11122456;rs11122456;rs11122456;rs4846922;rs4846922;rs4846923;rs4846923;rs4846923;rs4846923;rs2144301;rs2144301;rs10864729;rs10864729;rs609526;rs609526;rs609526;rs590820;rs590820;rs590820;rs590820;rs627108;rs627108;rs681106;rs681106;rs604769;rs604769;rs606587;rs606587;rs606587;rs606587;rs650253;rs650253;rs650253;rs650253;rs2748116;rs2748116;rs582233;rs582233;rs584751;rs584751;rs584751;rs611229;rs611229;rs611229;	HDL_C;triglyc;HDL;HDL_C;TG;triglyc;HDL;HDL_C;triglyc;HDL;HDL_C;TG;triglyc;HDL_C;triglyc;HDL_C;triglyc;HDL_C;triglyc;HDL_C;triglyc;HDL;HDL_C;TG;triglyc;HDL;HDL_C;TG;triglyc;HDL_C;triglyc;HDL;HDL_C;TG;triglyc;HDL;HDL_C;TG;triglyc;HDL;HDL_C;TG;triglyc;HDL;HDL_C;TG;triglyc;HDL_C;triglyc;HDL;HDL_C;TG;triglyc;HDL_C;triglyc;HDL_C;triglyc;HDL_C;triglyc;HDL_C;triglyc;HDL;HDL_C;TG;triglyc;HDL_C;triglyc;HDL;HDL_C;TG;triglyc;HDL_C;triglyc;HDL_C;triglyc;HDL_C;triglyc;HDL_C;triglyc;HDL_C;triglyc;HDL_C;triglyc;HDL_C;triglyc;HDL_C;triglyc;HDL_C;triglyc;HDL_C;triglyc;HDL_C;triglyc;HDL_C;triglyc;HDL_C;triglyc;HDL_C;triglyc;HDL_C;triglyc;HDL_C;triglyc;HDL;HDL_C;TG;triglyc;HDL;HDL_C;TG;triglyc;HDL;HDL_C;TG;triglyc;HDL_C;triglyc;HDL;HDL_C;TG;triglyc;HDL_C;triglyc;HDL_C;triglyc;HDL;HDL_C;triglyc;HDL;HDL_C;TG;triglyc;HDL_C;triglyc;HDL_C;triglyc;HDL_C;triglyc;HDL;HDL_C;TG;triglyc;HDL;HDL_C;TG;triglyc;HDL_C;triglyc;HDL_C;triglyc;HDL;HDL_C;triglyc;HDL;HDL_C;triglyc;	UKBB;UKBB;Willer_et_al_2013;UKBB;Willer_et_al_2013;UKBB;Willer_et_al_2013;UKBB;UKBB;Willer_et_al_2013;UKBB;Willer_et_al_2013;UKBB;UKBB;UKBB;UKBB;UKBB;UKBB;UKBB;UKBB;UKBB;Willer_et_al_2013;UKBB;Willer_et_al_2013;UKBB;Willer_et_al_2013;UKBB;Willer_et_al_2013;UKBB;UKBB;UKBB;Willer_et_al_2013;UKBB;Willer_et_al_2013;UKBB;Willer_et_al_2013;UKBB;Willer_et_al_2013;UKBB;Willer_et_al_2013;UKBB;Willer_et_al_2013;UKBB;Willer_et_al_2013;UKBB;Willer_et_al_2013;UKBB;UKBB;UKBB;Willer_et_al_2013;UKBB;Willer_et_al_2013;UKBB;UKBB;UKBB;UKBB;UKBB;UKBB;UKBB;UKBB;UKBB;Willer_et_al_2013;UKBB;Willer_et_al_2013;UKBB;UKBB;UKBB;Willer_et_al_2013;UKBB;Willer_et_al_2013;UKBB;UKBB;UKBB;UKBB;UKBB;UKBB;UKBB;UKBB;UKBB;UKBB;UKBB;UKBB;UKBB;UKBB;UKBB;UKBB;UKBB;UKBB;UKBB;UKBB;UKBB;UKBB;UKBB;UKBB;UKBB;UKBB;UKBB;UKBB;UKBB;UKBB;UKBB;UKBB;UKBB;Willer_et_al_2013;UKBB;Willer_et_al_2013;UKBB;Willer_et_al_2013;UKBB;Willer_et_al_2013;UKBB;Willer_et_al_2013;UKBB;Willer_et_al_2013;UKBB;UKBB;UKBB;Willer_et_al_2013;UKBB;Willer_et_al_2013;UKBB;UKBB;UKBB;UKBB;UKBB;Willer_et_al_2013;UKBB;UKBB;Willer_et_al_2013;UKBB;Willer_et_al_2013;UKBB;UKBB;UKBB;UKBB;UKBB;UKBB;UKBB;Willer_et_al_2013;UKBB;Willer_et_al_2013;UKBB;Willer_et_al_2013;UKBB;Willer_et_al_2013;UKBB;UKBB;UKBB;UKBB;UKBB;Willer_et_al_2013;UKBB;UKBB;Willer_et_al_2013;UKBB;UKBB;	1:230297136;1:230295307	rs2281721;rs17315646	230297136;230295307;230161390;230159944;230279582;230279582;230279582;230287128;230287128;230287128;230392725;230379953;230413313;230379953;230392725;230413313;230279582;230287128;230413313;230327568;230379953;230307549;230307549;	-;-;rs2281721;rs4846914;rs4846905;rs4846905;rs4846905;rs1998064;rs1998064;rs1998064;rs78988790;rs16851199;rs9432148;rs16851199;rs78988790;rs9432148;rs4846905;rs1998064;rs9432148;rs10779837;rs16851199;rs6541300;rs6541300;	high_density_lipoprotein_cholesterol_measurement;esterified_cholesterol_measurement,_high_density_lipoprotein_cholesterol_measurement;Triglycerides;HDL_cholesterol;HDL_cholesterol;Apolipoprotein_A;Triglycerides;HDL_cholesterol;Apolipoprotein_A;Triglycerides;HDL_cholesterol;HDL_cholesterol;HDL_cholesterol;Apolipoprotein_A;Apolipoprotein_A;Triglycerides;Apolipoprotein_B;Apolipoprotein_B;Apolipoprotein_A;HDL_cholesterol;Triglycerides;Triglycerides;HDL_cholesterol;	Davis_et_al.;Davis_et_al.;Klarin_et_al.;Klarin_et_al.;Sinnott-Armstrong_et_al.;Sinnott-Armstrong_et_al.;Sinnott-Armstrong_et_al.;Sinnott-Armstrong_et_al.;Sinnott-Armstrong_et_al.;Sinnott-Armstrong_et_al.;Sinnott-Armstrong_et_al.;Sinnott-Armstrong_et_al.;Sinnott-Armstrong_et_al.;Sinnott-Armstrong_et_al.;Sinnott-Armstrong_et_al.;Sinnott-Armstrong_et_al.;Sinnott-Armstrong_et_al.;Sinnott-Armstrong_et_al.;Sinnott-Armstrong_et_al.;Sinnott-Armstrong_et_al.;Sinnott-Armstrong_et_al.;Sinnott-Armstrong_et_al.;Sinnott-Armstrong_et_al.;
1_27	1	229614579	230919557	XL-VLDL-C	230294916	1:230294916:C:T	rs2144300	t	c	0.5684	-0.0307369	0.00412263	8.942e-14	13.05	31	0.008671	No	GALNT2	GALNT2	Biology	100	AcAce;ApoA1;ApoB;ApoBbyApoA1;bOHBut;HDL2-C;HDL-C;HDL-D;IDL-FC_percent;IDL-TG_percent;LDL-D;L-HDL-C;L-HDL-CE;L-HDL-FC;L-HDL-FC_percent;L-HDL-L;L-HDL-P;L-HDL-PL;L-HDL-TG;L-HDL-TG_percent;L-LDL-FC_percent;L-VLDL-C;L-VLDL-CE;L-VLDL-FC;L-VLDL-L;L-VLDL-P;L-VLDL-PL;L-VLDL-TG;M-HDL-C;M-HDL-CE;M-HDL-FC;M-HDL-FC_percent;M-HDL-L;M-HDL-P;M-HDL-PL;M-HDL-TG_percent;MUFAbyFA;M-VLDL-C;M-VLDL-CE;M-VLDL-CE_percent;M-VLDL-C_percent;M-VLDL-FC;M-VLDL-L;M-VLDL-P;M-VLDL-PL;M-VLDL-PL_percent;M-VLDL-TG;M-VLDL-TG_percent;PC;Serum-TG;S-HDL-PL;S-HDL-PL_percent;S-HDL-TG;S-HDL-TG_percent;S-VLDL-C;S-VLDL-CE_percent;S-VLDL-C_percent;S-VLDL-FC;S-VLDL-FC_percent;S-VLDL-L;S-VLDL-P;S-VLDL-PL;S-VLDL-PL_percent;S-VLDL-TG;S-VLDL-TG_percent;TGbyPG;TotCho;TotPG;VLDL-C;VLDL-D;VLDL-TG;XL-HDL-C;XL-HDL-CE;XL-HDL-CE_percent;XL-HDL-C_percent;XL-HDL-FC;XL-HDL-L;XL-HDL-P;XL-HDL-PL;XL-HDL-PL_percent;XL-HDL-TG_percent;XL-VLDL-C;XL-VLDL-CE;XL-VLDL-FC;XL-VLDL-L;XL-VLDL-P;XL-VLDL-PL;XL-VLDL-TG;XL-VLDL-TG_percent;XS-VLDL-CE_percent;XS-VLDL-C_percent;XS-VLDL-TG;XS-VLDL-TG_percent;XXL-VLDL-C;XXL-VLDL-CE;XXL-VLDL-FC;XXL-VLDL-L;XXL-VLDL-P;XXL-VLDL-PL;XXL-VLDL-TG;	2	region_1_27_locus_1	intron_variant	NA	NA	NA	RX_STATIN (p=5.46009e-11);	Platelet count (Astle W 2016); Red cell distribution width (Astle W 2016); High density lipoprotein (GLGC 2013); High density lipoprotein (GLGC 2010); Triglycerides (GLGC 2013); Triglycerides (GLGC 2010); HDL cholesterol (Willer CJ 2008); HDL cholesterol (GLGC 2010); HDL cholesterol (Lettre G 2011); HDL cholesterol (Asselbergs 2012); Triglycerides (GLGC 2010); Triglycerides (Asselbergs 2012); HDL cholesterol (Willer CJ 2008); HDL cholesterol levels (Spracklen CN 2017); High density lipoprotein (Spracklen CN 2017); Cholesterol hdl (Willer CJ 2008);	VLDL diameter (Kettunen J 2016);	rs590820;	Free_cholesterol_in_medium_HDL;	1:230280259;1:230280259;1:230281068;1:230281068;1:230281068;1:230281068;1:230285056;1:230285056;1:230285056;1:230290254;1:230290254;1:230290254;1:230290254;1:230293037;1:230293037;1:230293530;1:230293530;1:230293777;1:230293777;1:230293780;1:230293780;1:230294715;1:230294715;1:230294715;1:230294715;1:230294916;1:230294916;1:230294916;1:230294916;1:230295076;1:230295076;1:230295307;1:230295307;1:230295307;1:230295307;1:230295691;1:230295691;1:230295691;1:230295691;1:230295789;1:230295789;1:230295789;1:230295789;1:230296153;1:230296153;1:230296153;1:230296153;1:230297136;1:230297136;1:230297659;1:230297659;1:230297659;1:230297659;1:230297778;1:230297778;1:230297939;1:230297939;1:230299222;1:230299222;1:230299500;1:230299500;1:230299949;1:230299949;1:230299949;1:230299949;1:230300481;1:230300481;1:230301811;1:230301811;1:230301811;1:230301811;1:230302521;1:230302521;1:230302661;1:230302661;1:230302838;1:230302838;1:230302906;1:230302906;1:230302999;1:230302999;1:230303150;1:230303150;1:230303236;1:230303236;1:230303512;1:230303512;1:230303611;1:230303611;1:230303684;1:230303684;1:230303848;1:230303848;1:230303930;1:230303930;1:230304051;1:230304051;1:230304352;1:230304352;1:230304914;1:230304914;1:230304930;1:230304930;1:230304988;1:230304988;1:230304988;1:230304988;1:230305312;1:230305312;1:230305312;1:230305312;1:230305966;1:230305966;1:230305966;1:230305966;1:230307182;1:230307182;1:230307222;1:230307222;1:230307222;1:230307222;1:230307397;1:230307397;1:230307697;1:230307697;1:230308906;1:230308906;1:230308906;1:230309619;1:230309619;1:230309619;1:230309619;1:230310568;1:230310568;1:230314527;1:230314527;1:230315768;1:230315768;1:230316189;1:230316189;1:230316189;1:230316189;1:230317687;1:230317687;1:230317687;1:230317687;1:230320028;1:230320028;1:230320851;1:230320851;1:230322747;1:230322747;1:230322747;1:230324067;1:230324067;1:230324067;	rs11122400;rs11122400;rs11122401;rs11122401;rs11122401;rs11122401;rs4846908;rs4846908;rs4846908;rs10864722;rs10864722;rs10864722;rs10864722;rs10779833;rs10779833;rs4631704;rs4631704;rs11122446;rs11122446;rs72760071;rs72760071;rs4846913;rs4846913;rs4846913;rs4846913;rs2144300;rs2144300;rs2144300;rs2144300;rs6143660;rs6143660;rs17315646;rs17315646;rs17315646;rs17315646;rs4846914;rs4846914;rs4846914;rs4846914;rs10127775;rs10127775;rs10127775;rs10127775;rs10864726;rs10864726;rs10864726;rs10864726;rs2281721;rs2281721;rs2281719;rs2281719;rs2281719;rs2281719;rs2281718;rs2281718;rs10864727;rs10864727;rs4846917;rs4846917;rs6666884;rs6666884;rs10779835;rs10779835;rs10779835;rs10779835;rs11122449;rs11122449;rs11122450;rs11122450;rs11122450;rs11122450;rs4846840;rs4846840;rs4846841;rs4846841;rs397761092;rs397761092;rs11122451;rs11122451;rs11122452;rs11122452;rs10779836;rs10779836;rs56946451;rs56946451;rs6672758;rs6672758;rs11122453;rs11122453;rs6672880;rs6672880;rs1546954;rs1546954;rs34966440;rs34966440;rs11122454;rs11122454;rs4846921;rs4846921;rs10864728;rs10864728;rs11122455;rs11122455;rs10489615;rs10489615;rs10489615;rs10489615;rs1321257;rs1321257;rs1321257;rs1321257;rs11122456;rs11122456;rs11122456;rs11122456;rs4846922;rs4846922;rs4846923;rs4846923;rs4846923;rs4846923;rs2144301;rs2144301;rs10864729;rs10864729;rs609526;rs609526;rs609526;rs590820;rs590820;rs590820;rs590820;rs627108;rs627108;rs681106;rs681106;rs604769;rs604769;rs606587;rs606587;rs606587;rs606587;rs650253;rs650253;rs650253;rs650253;rs2748116;rs2748116;rs582233;rs582233;rs584751;rs584751;rs584751;rs611229;rs611229;rs611229;	HDL_C;triglyc;HDL;HDL_C;TG;triglyc;HDL;HDL_C;triglyc;HDL;HDL_C;TG;triglyc;HDL_C;triglyc;HDL_C;triglyc;HDL_C;triglyc;HDL_C;triglyc;HDL;HDL_C;TG;triglyc;HDL;HDL_C;TG;triglyc;HDL_C;triglyc;HDL;HDL_C;TG;triglyc;HDL;HDL_C;TG;triglyc;HDL;HDL_C;TG;triglyc;HDL;HDL_C;TG;triglyc;HDL_C;triglyc;HDL;HDL_C;TG;triglyc;HDL_C;triglyc;HDL_C;triglyc;HDL_C;triglyc;HDL_C;triglyc;HDL;HDL_C;TG;triglyc;HDL_C;triglyc;HDL;HDL_C;TG;triglyc;HDL_C;triglyc;HDL_C;triglyc;HDL_C;triglyc;HDL_C;triglyc;HDL_C;triglyc;HDL_C;triglyc;HDL_C;triglyc;HDL_C;triglyc;HDL_C;triglyc;HDL_C;triglyc;HDL_C;triglyc;HDL_C;triglyc;HDL_C;triglyc;HDL_C;triglyc;HDL_C;triglyc;HDL_C;triglyc;HDL;HDL_C;TG;triglyc;HDL;HDL_C;TG;triglyc;HDL;HDL_C;TG;triglyc;HDL_C;triglyc;HDL;HDL_C;TG;triglyc;HDL_C;triglyc;HDL_C;triglyc;HDL;HDL_C;triglyc;HDL;HDL_C;TG;triglyc;HDL_C;triglyc;HDL_C;triglyc;HDL_C;triglyc;HDL;HDL_C;TG;triglyc;HDL;HDL_C;TG;triglyc;HDL_C;triglyc;HDL_C;triglyc;HDL;HDL_C;triglyc;HDL;HDL_C;triglyc;	UKBB;UKBB;Willer_et_al_2013;UKBB;Willer_et_al_2013;UKBB;Willer_et_al_2013;UKBB;UKBB;Willer_et_al_2013;UKBB;Willer_et_al_2013;UKBB;UKBB;UKBB;UKBB;UKBB;UKBB;UKBB;UKBB;UKBB;Willer_et_al_2013;UKBB;Willer_et_al_2013;UKBB;Willer_et_al_2013;UKBB;Willer_et_al_2013;UKBB;UKBB;UKBB;Willer_et_al_2013;UKBB;Willer_et_al_2013;UKBB;Willer_et_al_2013;UKBB;Willer_et_al_2013;UKBB;Willer_et_al_2013;UKBB;Willer_et_al_2013;UKBB;Willer_et_al_2013;UKBB;Willer_et_al_2013;UKBB;UKBB;UKBB;Willer_et_al_2013;UKBB;Willer_et_al_2013;UKBB;UKBB;UKBB;UKBB;UKBB;UKBB;UKBB;UKBB;UKBB;Willer_et_al_2013;UKBB;Willer_et_al_2013;UKBB;UKBB;UKBB;Willer_et_al_2013;UKBB;Willer_et_al_2013;UKBB;UKBB;UKBB;UKBB;UKBB;UKBB;UKBB;UKBB;UKBB;UKBB;UKBB;UKBB;UKBB;UKBB;UKBB;UKBB;UKBB;UKBB;UKBB;UKBB;UKBB;UKBB;UKBB;UKBB;UKBB;UKBB;UKBB;UKBB;UKBB;UKBB;UKBB;UKBB;UKBB;Willer_et_al_2013;UKBB;Willer_et_al_2013;UKBB;Willer_et_al_2013;UKBB;Willer_et_al_2013;UKBB;Willer_et_al_2013;UKBB;Willer_et_al_2013;UKBB;UKBB;UKBB;Willer_et_al_2013;UKBB;Willer_et_al_2013;UKBB;UKBB;UKBB;UKBB;UKBB;Willer_et_al_2013;UKBB;UKBB;Willer_et_al_2013;UKBB;Willer_et_al_2013;UKBB;UKBB;UKBB;UKBB;UKBB;UKBB;UKBB;Willer_et_al_2013;UKBB;Willer_et_al_2013;UKBB;Willer_et_al_2013;UKBB;Willer_et_al_2013;UKBB;UKBB;UKBB;UKBB;UKBB;Willer_et_al_2013;UKBB;UKBB;Willer_et_al_2013;UKBB;UKBB;	1:230297136;1:230295307	rs2281721;rs17315646	230297136;230295307;230161390;230159944;230279582;230279582;230279582;230287128;230287128;230287128;230392725;230379953;230413313;230379953;230392725;230413313;230279582;230287128;230413313;230327568;230379953;230307549;230307549;	-;-;rs2281721;rs4846914;rs4846905;rs4846905;rs4846905;rs1998064;rs1998064;rs1998064;rs78988790;rs16851199;rs9432148;rs16851199;rs78988790;rs9432148;rs4846905;rs1998064;rs9432148;rs10779837;rs16851199;rs6541300;rs6541300;	high_density_lipoprotein_cholesterol_measurement;esterified_cholesterol_measurement,_high_density_lipoprotein_cholesterol_measurement;Triglycerides;HDL_cholesterol;HDL_cholesterol;Apolipoprotein_A;Triglycerides;HDL_cholesterol;Apolipoprotein_A;Triglycerides;HDL_cholesterol;HDL_cholesterol;HDL_cholesterol;Apolipoprotein_A;Apolipoprotein_A;Triglycerides;Apolipoprotein_B;Apolipoprotein_B;Apolipoprotein_A;HDL_cholesterol;Triglycerides;Triglycerides;HDL_cholesterol;	Davis_et_al.;Davis_et_al.;Klarin_et_al.;Klarin_et_al.;Sinnott-Armstrong_et_al.;Sinnott-Armstrong_et_al.;Sinnott-Armstrong_et_al.;Sinnott-Armstrong_et_al.;Sinnott-Armstrong_et_al.;Sinnott-Armstrong_et_al.;Sinnott-Armstrong_et_al.;Sinnott-Armstrong_et_al.;Sinnott-Armstrong_et_al.;Sinnott-Armstrong_et_al.;Sinnott-Armstrong_et_al.;Sinnott-Armstrong_et_al.;Sinnott-Armstrong_et_al.;Sinnott-Armstrong_et_al.;Sinnott-Armstrong_et_al.;Sinnott-Armstrong_et_al.;Sinnott-Armstrong_et_al.;Sinnott-Armstrong_et_al.;Sinnott-Armstrong_et_al.;
1_27	1	229614579	230919557	M-VLDL-PL_percent	230295245	1:230295245:C:T	rs12065546	t	c	0.843	0.0477492	0.00546798	2.491e-18	17.6	33	0.01673	No	GALNT2	GALNT2	Biology	88	ApoA1;ApoBbyApoA1;FAw3byFA;HDL2-C;HDL-C;HDL-D;IDL-FC_percent;L-HDL-C;L-HDL-CE;L-HDL-FC;L-HDL-L;L-HDL-P;L-HDL-PL;L-HDL-TG;L-LDL-FC_percent;L-VLDL-C;L-VLDL-CE;L-VLDL-FC;L-VLDL-L;L-VLDL-P;L-VLDL-PL;L-VLDL-TG;M-HDL-C;M-HDL-CE;M-HDL-FC;M-HDL-FC_percent;M-HDL-L;M-HDL-P;M-HDL-PL;M-HDL-TG_percent;M-VLDL-C;M-VLDL-CE;M-VLDL-CE_percent;M-VLDL-C_percent;M-VLDL-FC;M-VLDL-L;M-VLDL-P;M-VLDL-PL;M-VLDL-PL_percent;M-VLDL-TG;M-VLDL-TG_percent;PC;Serum-TG;S-HDL-PL;S-HDL-PL_percent;S-HDL-TG;S-HDL-TG_percent;S-VLDL-CE_percent;S-VLDL-C_percent;S-VLDL-FC;S-VLDL-FC_percent;S-VLDL-L;S-VLDL-P;S-VLDL-PL;S-VLDL-PL_percent;S-VLDL-TG;S-VLDL-TG_percent;TGbyPG;TotCho;TotPG;VLDL-D;VLDL-TG;XL-HDL-C;XL-HDL-CE;XL-HDL-CE_percent;XL-HDL-C_percent;XL-HDL-FC;XL-HDL-L;XL-HDL-P;XL-HDL-PL;XL-HDL-PL_percent;XL-HDL-TG_percent;XL-VLDL-C;XL-VLDL-CE;XL-VLDL-FC;XL-VLDL-L;XL-VLDL-P;XL-VLDL-PL;XL-VLDL-TG;XS-VLDL-C_percent;XS-VLDL-TG;XS-VLDL-TG_percent;XXL-VLDL-C;XXL-VLDL-FC;XXL-VLDL-L;XXL-VLDL-P;XXL-VLDL-PL;XXL-VLDL-TG;	2	region_1_27_locus_2	intron_variant	NA	NA	NA	NA	Red cell distribution width (Astle W 2016); High density lipoprotein (GLGC 2013); Triglycerides (GLGC 2013);	NA	rs590820;	Free_cholesterol_in_medium_HDL;	1:230277580;1:230277580;1:230278291;1:230278291;1:230278291;1:230278291;1:230278466;1:230278466;1:230278826;1:230278826;1:230278826;1:230278892;1:230278892;1:230278892;1:230278979;1:230278979;1:230278979;1:230278979;1:230279011;1:230279011;1:230279011;1:230279011;1:230279058;1:230279058;1:230279067;1:230279067;1:230279067;1:230279067;1:230279090;1:230279090;1:230279090;1:230279090;1:230279169;1:230279169;1:230279410;1:230279410;1:230279410;1:230279410;1:230279582;1:230279582;1:230279582;1:230279582;1:230280198;1:230280198;1:230280366;1:230280366;1:230280513;1:230280513;1:230280522;1:230280522;1:230280522;1:230280522;1:230281316;1:230281316;1:230281618;1:230281618;1:230281618;1:230281618;1:230281698;1:230281698;1:230281698;1:230281698;1:230281953;1:230281953;1:230282707;1:230282707;1:230282707;1:230282707;1:230282853;1:230282853;1:230282997;1:230282997;1:230283506;1:230283506;1:230283764;1:230283764;1:230283764;1:230283764;1:230284257;1:230284257;1:230284257;1:230284257;1:230284375;1:230284375;1:230284703;1:230284703;1:230284924;1:230284924;1:230284924;1:230284924;1:230285372;1:230285372;1:230285372;1:230285372;1:230286647;1:230286647;1:230286647;1:230286647;1:230287517;1:230287517;1:230287524;1:230287524;1:230290118;1:230290118;1:230290118;1:230290118;1:230291441;1:230291441;1:230291441;1:230291441;1:230291868;1:230291868;1:230291868;1:230291868;1:230292499;1:230292499;1:230292499;1:230292499;1:230293037;1:230293037;1:230294185;1:230294185;1:230294989;1:230294989;1:230295245;1:230295245;1:230295245;1:230295245;1:230296470;1:230296470;1:230296470;1:230296470;1:230296492;1:230296492;1:230298285;1:230298285;1:230298285;1:230298285;1:230299222;1:230299222;1:230300269;1:230300269;1:230300481;1:230300481;1:230300586;1:230300586;1:230300586;1:230300586;1:230301451;1:230301451;1:230301451;1:230301451;1:230301574;1:230301574;1:230301574;1:230301574;1:230301776;1:230301776;1:230301776;1:230301776;1:230302521;1:230302521;1:230302661;1:230302661;1:230303150;1:230303150;1:230303512;1:230303512;1:230305477;1:230305477;1:230305477;1:230305477;1:230307182;1:230307182;1:230307222;1:230307222;1:230307222;1:230307222;1:230309481;1:230309481;1:230309481;1:230309771;1:230309771;1:230309771;1:230309771;1:230310069;1:230310069;1:230310414;1:230310414;1:230310414;1:230310414;1:230310728;1:230310728;1:230310728;1:230310728;1:230310736;1:230310736;1:230310740;1:230310740;1:230311176;1:230311176;1:230311176;1:230311176;1:230311677;1:230311677;1:230311918;1:230311918;1:230312704;1:230312704;1:230312704;1:230312704;1:230313651;1:230313651;1:230313662;1:230313662;1:230313911;1:230313911;1:230313911;1:230313911;1:230314291;1:230314291;1:230314396;1:230314396;1:230314954;1:230314954;1:230315242;1:230315242;1:230315242;1:230315242;1:230315768;1:230315768;1:230316189;1:230316189;1:230316189;1:230316189;1:230316444;1:230316444;1:230316444;1:230316444;1:230317018;1:230317018;1:230317687;1:230317687;1:230317687;1:230317687;1:230317820;1:230317820;1:230317940;1:230317940;1:230318402;1:230318402;1:230320028;1:230320028;1:230320156;1:230320156;1:230320428;1:230320428;1:230320428;1:230320428;1:230320600;1:230320600;1:230320600;1:230320600;1:230322122;1:230322122;1:230322122;1:230322122;1:230322708;1:230322708;1:230322708;1:230322708;1:230324119;1:230324119;1:230324119;1:230324119;1:230324145;1:230324145;1:230324145;1:230324145;1:230324173;1:230324173;1:230324364;1:230324364;1:230324364;1:230324801;1:230324801;1:230324801;1:230325027;1:230325027;1:230326412;1:230326412;1:230326412;1:230326412;	rs12117086;rs12117086;rs7543050;rs7543050;rs7543050;rs7543050;rs10638714;rs10638714;rs6541294;rs6541294;rs6541294;rs6690424;rs6690424;rs6690424;rs6681042;rs6681042;rs6681042;rs6681042;rs6674744;rs6674744;rs6674744;rs6674744;rs6665258;rs6665258;rs6665260;rs6665260;rs6665260;rs6665260;rs6682741;rs6682741;rs6682741;rs6682741;rs6665367;rs6665367;rs4846904;rs4846904;rs4846904;rs4846904;rs4846905;rs4846905;rs4846905;rs4846905;rs2144298;rs2144298;rs2144299;rs2144299;rs2180078;rs2180078;rs6686680;rs6686680;rs6686680;rs6686680;rs4846836;rs4846836;rs4846838;rs4846838;rs4846838;rs4846838;rs6541295;rs6541295;rs6541295;rs6541295;rs6541296;rs6541296;rs6693579;rs6693579;rs6693579;rs6693579;rs6686054;rs6686054;rs11122405;rs11122405;rs6541297;rs6541297;rs1997947;rs1997947;rs1997947;rs1997947;rs4846906;rs4846906;rs4846906;rs4846906;rs6692319;rs6692319;rs4846907;rs4846907;rs4846839;rs4846839;rs4846839;rs4846839;rs4846909;rs4846909;rs4846909;rs4846909;rs1998065;rs1998065;rs1998065;rs1998065;rs6658942;rs6658942;rs10530179;rs10530179;rs7551742;rs7551742;rs7551742;rs7551742;rs4846910;rs4846910;rs4846910;rs4846910;rs2352723;rs2352723;rs2352723;rs2352723;rs1555289;rs1555289;rs1555289;rs1555289;rs10779833;rs10779833;rs910502;rs910502;rs1555290;rs1555290;rs12065546;rs12065546;rs12065546;rs12065546;rs4846915;rs4846915;rs4846915;rs4846915;rs4846916;rs4846916;rs2103827;rs2103827;rs2103827;rs2103827;rs4846917;rs4846917;rs10694107;rs10694107;rs11122449;rs11122449;rs4846918;rs4846918;rs4846918;rs4846918;rs4846919;rs4846919;rs4846919;rs4846919;rs4846920;rs4846920;rs4846920;rs4846920;rs2296065;rs2296065;rs2296065;rs2296065;rs4846840;rs4846840;rs4846841;rs4846841;rs10779836;rs10779836;rs6672758;rs6672758;rs966333;rs966333;rs966333;rs966333;rs4846922;rs4846922;rs4846923;rs4846923;rs4846923;rs4846923;rs611841;rs611841;rs611841;rs618520;rs618520;rs618520;rs618520;rs619899;rs619899;rs621328;rs621328;rs621328;rs621328;rs638097;rs638097;rs638097;rs638097;rs638112;rs638112;rs638116;rs638116;rs1264081;rs1264081;rs1264081;rs1264081;rs637180;rs637180;rs648456;rs648456;rs652108;rs652108;rs652108;rs652108;rs671682;rs671682;rs666718;rs666718;rs678050;rs678050;rs678050;rs678050;rs2748115;rs2748115;rs57992758;rs57992758;rs585361;rs585361;rs586712;rs586712;rs586712;rs586712;rs604769;rs604769;rs606587;rs606587;rs606587;rs606587;rs607553;rs607553;rs607553;rs607553;rs636810;rs636810;rs650253;rs650253;rs650253;rs650253;rs650808;rs650808;rs146436525;rs146436525;rs653523;rs653523;rs2748116;rs2748116;rs2748117;rs2748117;rs677990;rs677990;rs677990;rs677990;rs678578;rs678578;rs678578;rs678578;rs598203;rs598203;rs598203;rs598203;rs600845;rs600845;rs600845;rs600845;rs627702;rs627702;rs627702;rs627702;rs628035;rs628035;rs628035;rs628035;rs611701;rs611701;rs612577;rs612577;rs612577;rs641038;rs641038;rs641038;rs642235;rs642235;rs2760537;rs2760537;rs2760537;rs2760537;	HDL_C;triglyc;HDL;HDL_C;TG;triglyc;HDL_C;triglyc;HDL;HDL_C;triglyc;HDL;HDL_C;triglyc;HDL;HDL_C;TG;triglyc;HDL;HDL_C;TG;triglyc;HDL_C;triglyc;HDL;HDL_C;TG;triglyc;HDL;HDL_C;TG;triglyc;HDL_C;triglyc;HDL;HDL_C;TG;triglyc;HDL;HDL_C;TG;triglyc;HDL_C;triglyc;HDL_C;triglyc;HDL_C;triglyc;HDL;HDL_C;TG;triglyc;HDL_C;triglyc;HDL;HDL_C;TG;triglyc;HDL;HDL_C;TG;triglyc;HDL_C;triglyc;HDL;HDL_C;TG;triglyc;HDL_C;triglyc;HDL_C;triglyc;HDL_C;triglyc;HDL;HDL_C;TG;triglyc;HDL;HDL_C;TG;triglyc;HDL_C;triglyc;HDL_C;triglyc;HDL;HDL_C;TG;triglyc;HDL;HDL_C;TG;triglyc;HDL;HDL_C;TG;triglyc;HDL_C;triglyc;HDL_C;triglyc;HDL;HDL_C;TG;triglyc;HDL;HDL_C;TG;triglyc;HDL;HDL_C;TG;triglyc;HDL;HDL_C;TG;triglyc;HDL_C;triglyc;HDL_C;triglyc;HDL_C;triglyc;HDL;HDL_C;TG;triglyc;HDL;HDL_C;TG;triglyc;HDL_C;triglyc;HDL;HDL_C;TG;triglyc;HDL_C;triglyc;HDL_C;triglyc;HDL_C;triglyc;HDL;HDL_C;TG;triglyc;HDL;HDL_C;TG;triglyc;HDL;HDL_C;TG;triglyc;HDL;HDL_C;TG;triglyc;HDL_C;triglyc;HDL_C;triglyc;HDL_C;triglyc;HDL_C;triglyc;HDL;HDL_C;TG;triglyc;HDL_C;triglyc;HDL;HDL_C;TG;triglyc;HDL;HDL_C;triglyc;HDL;HDL_C;TG;triglyc;HDL_C;triglyc;HDL;HDL_C;TG;triglyc;HDL;HDL_C;TG;triglyc;HDL_C;triglyc;HDL_C;triglyc;HDL;HDL_C;TG;triglyc;HDL_C;triglyc;HDL_C;triglyc;HDL;HDL_C;TG;triglyc;HDL_C;triglyc;HDL_C;triglyc;HDL;HDL_C;TG;triglyc;HDL_C;triglyc;HDL_C;triglyc;HDL_C;triglyc;HDL;HDL_C;TG;triglyc;HDL_C;triglyc;HDL;HDL_C;TG;triglyc;HDL;HDL_C;TG;triglyc;HDL_C;triglyc;HDL;HDL_C;TG;triglyc;HDL_C;triglyc;HDL_C;triglyc;HDL_C;triglyc;HDL_C;triglyc;HDL_C;triglyc;HDL;HDL_C;TG;triglyc;HDL;HDL_C;TG;triglyc;HDL;HDL_C;TG;triglyc;HDL;HDL_C;TG;triglyc;HDL;HDL_C;TG;triglyc;HDL;HDL_C;TG;triglyc;HDL_C;triglyc;HDL;HDL_C;triglyc;HDL;HDL_C;triglyc;HDL_C;triglyc;HDL;HDL_C;TG;triglyc;	UKBB;UKBB;Willer_et_al_2013;UKBB;Willer_et_al_2013;UKBB;UKBB;UKBB;Willer_et_al_2013;UKBB;UKBB;Willer_et_al_2013;UKBB;UKBB;Willer_et_al_2013;UKBB;Willer_et_al_2013;UKBB;Willer_et_al_2013;UKBB;Willer_et_al_2013;UKBB;UKBB;UKBB;Willer_et_al_2013;UKBB;Willer_et_al_2013;UKBB;Willer_et_al_2013;UKBB;Willer_et_al_2013;UKBB;UKBB;UKBB;Willer_et_al_2013;UKBB;Willer_et_al_2013;UKBB;Willer_et_al_2013;UKBB;Willer_et_al_2013;UKBB;UKBB;UKBB;UKBB;UKBB;UKBB;UKBB;Willer_et_al_2013;UKBB;Willer_et_al_2013;UKBB;UKBB;UKBB;Willer_et_al_2013;UKBB;Willer_et_al_2013;UKBB;Willer_et_al_2013;UKBB;Willer_et_al_2013;UKBB;UKBB;UKBB;Willer_et_al_2013;UKBB;Willer_et_al_2013;UKBB;UKBB;UKBB;UKBB;UKBB;UKBB;UKBB;Willer_et_al_2013;UKBB;Willer_et_al_2013;UKBB;Willer_et_al_2013;UKBB;Willer_et_al_2013;UKBB;UKBB;UKBB;UKBB;UKBB;Willer_et_al_2013;UKBB;Willer_et_al_2013;UKBB;Willer_et_al_2013;UKBB;Willer_et_al_2013;UKBB;Willer_et_al_2013;UKBB;Willer_et_al_2013;UKBB;UKBB;UKBB;UKBB;UKBB;Willer_et_al_2013;UKBB;Willer_et_al_2013;UKBB;Willer_et_al_2013;UKBB;Willer_et_al_2013;UKBB;Willer_et_al_2013;UKBB;Willer_et_al_2013;UKBB;Willer_et_al_2013;UKBB;Willer_et_al_2013;UKBB;UKBB;UKBB;UKBB;UKBB;UKBB;UKBB;Willer_et_al_2013;UKBB;Willer_et_al_2013;UKBB;Willer_et_al_2013;UKBB;Willer_et_al_2013;UKBB;UKBB;UKBB;Willer_et_al_2013;UKBB;Willer_et_al_2013;UKBB;UKBB;UKBB;UKBB;UKBB;UKBB;UKBB;Willer_et_al_2013;UKBB;Willer_et_al_2013;UKBB;Willer_et_al_2013;UKBB;Willer_et_al_2013;UKBB;Willer_et_al_2013;UKBB;Willer_et_al_2013;UKBB;Willer_et_al_2013;UKBB;Willer_et_al_2013;UKBB;UKBB;UKBB;UKBB;UKBB;UKBB;UKBB;UKBB;UKBB;Willer_et_al_2013;UKBB;Willer_et_al_2013;UKBB;UKBB;UKBB;Willer_et_al_2013;UKBB;Willer_et_al_2013;UKBB;Willer_et_al_2013;UKBB;UKBB;Willer_et_al_2013;UKBB;Willer_et_al_2013;UKBB;UKBB;UKBB;Willer_et_al_2013;UKBB;Willer_et_al_2013;UKBB;Willer_et_al_2013;UKBB;Willer_et_al_2013;UKBB;UKBB;UKBB;UKBB;UKBB;Willer_et_al_2013;UKBB;Willer_et_al_2013;UKBB;UKBB;UKBB;UKBB;UKBB;Willer_et_al_2013;UKBB;Willer_et_al_2013;UKBB;UKBB;UKBB;UKBB;UKBB;Willer_et_al_2013;UKBB;Willer_et_al_2013;UKBB;UKBB;UKBB;UKBB;UKBB;UKBB;UKBB;Willer_et_al_2013;UKBB;Willer_et_al_2013;UKBB;UKBB;UKBB;Willer_et_al_2013;UKBB;Willer_et_al_2013;UKBB;Willer_et_al_2013;UKBB;Willer_et_al_2013;UKBB;UKBB;UKBB;Willer_et_al_2013;UKBB;Willer_et_al_2013;UKBB;UKBB;UKBB;UKBB;UKBB;UKBB;UKBB;UKBB;UKBB;UKBB;UKBB;Willer_et_al_2013;UKBB;Willer_et_al_2013;UKBB;Willer_et_al_2013;UKBB;Willer_et_al_2013;UKBB;Willer_et_al_2013;UKBB;Willer_et_al_2013;UKBB;Willer_et_al_2013;UKBB;Willer_et_al_2013;UKBB;Willer_et_al_2013;UKBB;Willer_et_al_2013;UKBB;Willer_et_al_2013;UKBB;Willer_et_al_2013;UKBB;UKBB;UKBB;Willer_et_al_2013;UKBB;UKBB;Willer_et_al_2013;UKBB;UKBB;UKBB;UKBB;Willer_et_al_2013;UKBB;Willer_et_al_2013;UKBB;	1:230279582	rs4846905	230297136;230295307;230161390;230159944;230279582;230279582;230279582;230287128;230287128;230287128;230392725;230379953;230413313;230379953;230392725;230413313;230279582;230287128;230413313;230327568;230379953;230307549;230307549;	-;-;rs2281721;rs4846914;rs4846905;rs4846905;rs4846905;rs1998064;rs1998064;rs1998064;rs78988790;rs16851199;rs9432148;rs16851199;rs78988790;rs9432148;rs4846905;rs1998064;rs9432148;rs10779837;rs16851199;rs6541300;rs6541300;	high_density_lipoprotein_cholesterol_measurement;esterified_cholesterol_measurement,_high_density_lipoprotein_cholesterol_measurement;Triglycerides;HDL_cholesterol;HDL_cholesterol;Apolipoprotein_A;Triglycerides;HDL_cholesterol;Apolipoprotein_A;Triglycerides;HDL_cholesterol;HDL_cholesterol;HDL_cholesterol;Apolipoprotein_A;Apolipoprotein_A;Triglycerides;Apolipoprotein_B;Apolipoprotein_B;Apolipoprotein_A;HDL_cholesterol;Triglycerides;Triglycerides;HDL_cholesterol;	Davis_et_al.;Davis_et_al.;Klarin_et_al.;Klarin_et_al.;Sinnott-Armstrong_et_al.;Sinnott-Armstrong_et_al.;Sinnott-Armstrong_et_al.;Sinnott-Armstrong_et_al.;Sinnott-Armstrong_et_al.;Sinnott-Armstrong_et_al.;Sinnott-Armstrong_et_al.;Sinnott-Armstrong_et_al.;Sinnott-Armstrong_et_al.;Sinnott-Armstrong_et_al.;Sinnott-Armstrong_et_al.;Sinnott-Armstrong_et_al.;Sinnott-Armstrong_et_al.;Sinnott-Armstrong_et_al.;Sinnott-Armstrong_et_al.;Sinnott-Armstrong_et_al.;Sinnott-Armstrong_et_al.;Sinnott-Armstrong_et_al.;Sinnott-Armstrong_et_al.;
1_27	1	229614579	230919557	XS-VLDL-C_percent	230295789	1:230295789:A:T	rs10127775	a	t	0.431	-0.0367377	0.00407231	1.858e-19	18.73	31	0.02796	No	GALNT2	GALNT2	Biology	97	AcAce;ApoA1;ApoB;ApoBbyApoA1;HDL2-C;HDL-C;HDL-D;IDL-FC_percent;IDL-TG_percent;LDL-D;L-HDL-C;L-HDL-CE;L-HDL-FC;L-HDL-L;L-HDL-P;L-HDL-PL;L-HDL-TG;L-HDL-TG_percent;L-LDL-FC_percent;L-VLDL-C;L-VLDL-CE;L-VLDL-FC;L-VLDL-L;L-VLDL-P;L-VLDL-PL;L-VLDL-TG;M-HDL-C;M-HDL-CE;M-HDL-FC;M-HDL-FC_percent;M-HDL-L;M-HDL-P;M-HDL-PL;M-HDL-TG_percent;MUFAbyFA;M-VLDL-C;M-VLDL-CE;M-VLDL-CE_percent;M-VLDL-C_percent;M-VLDL-FC;M-VLDL-L;M-VLDL-P;M-VLDL-PL;M-VLDL-PL_percent;M-VLDL-TG;M-VLDL-TG_percent;PC;Serum-TG;S-HDL-PL;S-HDL-PL_percent;S-HDL-TG;S-HDL-TG_percent;S-VLDL-C;S-VLDL-CE_percent;S-VLDL-C_percent;S-VLDL-FC;S-VLDL-FC_percent;S-VLDL-L;S-VLDL-P;S-VLDL-PL;S-VLDL-PL_percent;S-VLDL-TG;S-VLDL-TG_percent;TGbyPG;TotCho;TotPG;VLDL-C;VLDL-D;VLDL-TG;XL-HDL-C;XL-HDL-CE;XL-HDL-CE_percent;XL-HDL-C_percent;XL-HDL-FC;XL-HDL-L;XL-HDL-P;XL-HDL-PL;XL-HDL-PL_percent;XL-HDL-TG_percent;XL-VLDL-C;XL-VLDL-CE;XL-VLDL-FC;XL-VLDL-L;XL-VLDL-P;XL-VLDL-PL;XL-VLDL-TG;XL-VLDL-TG_percent;XS-VLDL-CE_percent;XS-VLDL-C_percent;XS-VLDL-TG;XS-VLDL-TG_percent;XXL-VLDL-C;XXL-VLDL-FC;XXL-VLDL-L;XXL-VLDL-P;XXL-VLDL-PL;XXL-VLDL-TG;	2	region_1_27_locus_1	intron_variant	NA	NA	NA	RX_STATIN (p=3.58674e-11);	NA	NA	rs590820;	Free_cholesterol_in_medium_HDL;	1:230280259;1:230280259;1:230281068;1:230281068;1:230281068;1:230281068;1:230285056;1:230285056;1:230285056;1:230290254;1:230290254;1:230290254;1:230290254;1:230293037;1:230293037;1:230293530;1:230293530;1:230293777;1:230293777;1:230293780;1:230293780;1:230294715;1:230294715;1:230294715;1:230294715;1:230294916;1:230294916;1:230294916;1:230294916;1:230295076;1:230295076;1:230295307;1:230295307;1:230295307;1:230295307;1:230295691;1:230295691;1:230295691;1:230295691;1:230295789;1:230295789;1:230295789;1:230295789;1:230296153;1:230296153;1:230296153;1:230296153;1:230297136;1:230297136;1:230297659;1:230297659;1:230297659;1:230297659;1:230297778;1:230297778;1:230297939;1:230297939;1:230299222;1:230299222;1:230299500;1:230299500;1:230299949;1:230299949;1:230299949;1:230299949;1:230300481;1:230300481;1:230301811;1:230301811;1:230301811;1:230301811;1:230302521;1:230302521;1:230302661;1:230302661;1:230302838;1:230302838;1:230302906;1:230302906;1:230302999;1:230302999;1:230303150;1:230303150;1:230303236;1:230303236;1:230303512;1:230303512;1:230303611;1:230303611;1:230303684;1:230303684;1:230303848;1:230303848;1:230303930;1:230303930;1:230304051;1:230304051;1:230304352;1:230304352;1:230304914;1:230304914;1:230304930;1:230304930;1:230304988;1:230304988;1:230304988;1:230304988;1:230305312;1:230305312;1:230305312;1:230305312;1:230305966;1:230305966;1:230305966;1:230305966;1:230307182;1:230307182;1:230307222;1:230307222;1:230307222;1:230307222;1:230307397;1:230307397;1:230307697;1:230307697;1:230308906;1:230308906;1:230308906;1:230309619;1:230309619;1:230309619;1:230309619;1:230310568;1:230310568;1:230314527;1:230314527;1:230315768;1:230315768;1:230316189;1:230316189;1:230316189;1:230316189;1:230317687;1:230317687;1:230317687;1:230317687;1:230320028;1:230320028;1:230320851;1:230320851;1:230322747;1:230322747;1:230322747;1:230324067;1:230324067;1:230324067;	rs11122400;rs11122400;rs11122401;rs11122401;rs11122401;rs11122401;rs4846908;rs4846908;rs4846908;rs10864722;rs10864722;rs10864722;rs10864722;rs10779833;rs10779833;rs4631704;rs4631704;rs11122446;rs11122446;rs72760071;rs72760071;rs4846913;rs4846913;rs4846913;rs4846913;rs2144300;rs2144300;rs2144300;rs2144300;rs6143660;rs6143660;rs17315646;rs17315646;rs17315646;rs17315646;rs4846914;rs4846914;rs4846914;rs4846914;rs10127775;rs10127775;rs10127775;rs10127775;rs10864726;rs10864726;rs10864726;rs10864726;rs2281721;rs2281721;rs2281719;rs2281719;rs2281719;rs2281719;rs2281718;rs2281718;rs10864727;rs10864727;rs4846917;rs4846917;rs6666884;rs6666884;rs10779835;rs10779835;rs10779835;rs10779835;rs11122449;rs11122449;rs11122450;rs11122450;rs11122450;rs11122450;rs4846840;rs4846840;rs4846841;rs4846841;rs397761092;rs397761092;rs11122451;rs11122451;rs11122452;rs11122452;rs10779836;rs10779836;rs56946451;rs56946451;rs6672758;rs6672758;rs11122453;rs11122453;rs6672880;rs6672880;rs1546954;rs1546954;rs34966440;rs34966440;rs11122454;rs11122454;rs4846921;rs4846921;rs10864728;rs10864728;rs11122455;rs11122455;rs10489615;rs10489615;rs10489615;rs10489615;rs1321257;rs1321257;rs1321257;rs1321257;rs11122456;rs11122456;rs11122456;rs11122456;rs4846922;rs4846922;rs4846923;rs4846923;rs4846923;rs4846923;rs2144301;rs2144301;rs10864729;rs10864729;rs609526;rs609526;rs609526;rs590820;rs590820;rs590820;rs590820;rs627108;rs627108;rs681106;rs681106;rs604769;rs604769;rs606587;rs606587;rs606587;rs606587;rs650253;rs650253;rs650253;rs650253;rs2748116;rs2748116;rs582233;rs582233;rs584751;rs584751;rs584751;rs611229;rs611229;rs611229;	HDL_C;triglyc;HDL;HDL_C;TG;triglyc;HDL;HDL_C;triglyc;HDL;HDL_C;TG;triglyc;HDL_C;triglyc;HDL_C;triglyc;HDL_C;triglyc;HDL_C;triglyc;HDL;HDL_C;TG;triglyc;HDL;HDL_C;TG;triglyc;HDL_C;triglyc;HDL;HDL_C;TG;triglyc;HDL;HDL_C;TG;triglyc;HDL;HDL_C;TG;triglyc;HDL;HDL_C;TG;triglyc;HDL_C;triglyc;HDL;HDL_C;TG;triglyc;HDL_C;triglyc;HDL_C;triglyc;HDL_C;triglyc;HDL_C;triglyc;HDL;HDL_C;TG;triglyc;HDL_C;triglyc;HDL;HDL_C;TG;triglyc;HDL_C;triglyc;HDL_C;triglyc;HDL_C;triglyc;HDL_C;triglyc;HDL_C;triglyc;HDL_C;triglyc;HDL_C;triglyc;HDL_C;triglyc;HDL_C;triglyc;HDL_C;triglyc;HDL_C;triglyc;HDL_C;triglyc;HDL_C;triglyc;HDL_C;triglyc;HDL_C;triglyc;HDL_C;triglyc;HDL;HDL_C;TG;triglyc;HDL;HDL_C;TG;triglyc;HDL;HDL_C;TG;triglyc;HDL_C;triglyc;HDL;HDL_C;TG;triglyc;HDL_C;triglyc;HDL_C;triglyc;HDL;HDL_C;triglyc;HDL;HDL_C;TG;triglyc;HDL_C;triglyc;HDL_C;triglyc;HDL_C;triglyc;HDL;HDL_C;TG;triglyc;HDL;HDL_C;TG;triglyc;HDL_C;triglyc;HDL_C;triglyc;HDL;HDL_C;triglyc;HDL;HDL_C;triglyc;	UKBB;UKBB;Willer_et_al_2013;UKBB;Willer_et_al_2013;UKBB;Willer_et_al_2013;UKBB;UKBB;Willer_et_al_2013;UKBB;Willer_et_al_2013;UKBB;UKBB;UKBB;UKBB;UKBB;UKBB;UKBB;UKBB;UKBB;Willer_et_al_2013;UKBB;Willer_et_al_2013;UKBB;Willer_et_al_2013;UKBB;Willer_et_al_2013;UKBB;UKBB;UKBB;Willer_et_al_2013;UKBB;Willer_et_al_2013;UKBB;Willer_et_al_2013;UKBB;Willer_et_al_2013;UKBB;Willer_et_al_2013;UKBB;Willer_et_al_2013;UKBB;Willer_et_al_2013;UKBB;Willer_et_al_2013;UKBB;UKBB;UKBB;Willer_et_al_2013;UKBB;Willer_et_al_2013;UKBB;UKBB;UKBB;UKBB;UKBB;UKBB;UKBB;UKBB;UKBB;Willer_et_al_2013;UKBB;Willer_et_al_2013;UKBB;UKBB;UKBB;Willer_et_al_2013;UKBB;Willer_et_al_2013;UKBB;UKBB;UKBB;UKBB;UKBB;UKBB;UKBB;UKBB;UKBB;UKBB;UKBB;UKBB;UKBB;UKBB;UKBB;UKBB;UKBB;UKBB;UKBB;UKBB;UKBB;UKBB;UKBB;UKBB;UKBB;UKBB;UKBB;UKBB;UKBB;UKBB;UKBB;UKBB;UKBB;Willer_et_al_2013;UKBB;Willer_et_al_2013;UKBB;Willer_et_al_2013;UKBB;Willer_et_al_2013;UKBB;Willer_et_al_2013;UKBB;Willer_et_al_2013;UKBB;UKBB;UKBB;Willer_et_al_2013;UKBB;Willer_et_al_2013;UKBB;UKBB;UKBB;UKBB;UKBB;Willer_et_al_2013;UKBB;UKBB;Willer_et_al_2013;UKBB;Willer_et_al_2013;UKBB;UKBB;UKBB;UKBB;UKBB;UKBB;UKBB;Willer_et_al_2013;UKBB;Willer_et_al_2013;UKBB;Willer_et_al_2013;UKBB;Willer_et_al_2013;UKBB;UKBB;UKBB;UKBB;UKBB;Willer_et_al_2013;UKBB;UKBB;Willer_et_al_2013;UKBB;UKBB;	1:230297136;1:230295307	rs2281721;rs17315646	230297136;230295307;230161390;230159944;230279582;230279582;230279582;230287128;230287128;230287128;230392725;230379953;230413313;230379953;230392725;230413313;230279582;230287128;230413313;230327568;230379953;230307549;230307549;	-;-;rs2281721;rs4846914;rs4846905;rs4846905;rs4846905;rs1998064;rs1998064;rs1998064;rs78988790;rs16851199;rs9432148;rs16851199;rs78988790;rs9432148;rs4846905;rs1998064;rs9432148;rs10779837;rs16851199;rs6541300;rs6541300;	high_density_lipoprotein_cholesterol_measurement;esterified_cholesterol_measurement,_high_density_lipoprotein_cholesterol_measurement;Triglycerides;HDL_cholesterol;HDL_cholesterol;Apolipoprotein_A;Triglycerides;HDL_cholesterol;Apolipoprotein_A;Triglycerides;HDL_cholesterol;HDL_cholesterol;HDL_cholesterol;Apolipoprotein_A;Apolipoprotein_A;Triglycerides;Apolipoprotein_B;Apolipoprotein_B;Apolipoprotein_A;HDL_cholesterol;Triglycerides;Triglycerides;HDL_cholesterol;	Davis_et_al.;Davis_et_al.;Klarin_et_al.;Klarin_et_al.;Sinnott-Armstrong_et_al.;Sinnott-Armstrong_et_al.;Sinnott-Armstrong_et_al.;Sinnott-Armstrong_et_al.;Sinnott-Armstrong_et_al.;Sinnott-Armstrong_et_al.;Sinnott-Armstrong_et_al.;Sinnott-Armstrong_et_al.;Sinnott-Armstrong_et_al.;Sinnott-Armstrong_et_al.;Sinnott-Armstrong_et_al.;Sinnott-Armstrong_et_al.;Sinnott-Armstrong_et_al.;Sinnott-Armstrong_et_al.;Sinnott-Armstrong_et_al.;Sinnott-Armstrong_et_al.;Sinnott-Armstrong_et_al.;Sinnott-Armstrong_et_al.;Sinnott-Armstrong_et_al.;
1_27	1	229614579	230919557	L-VLDL-FC	230295789	1:230295789:A:T	rs10127775	a	t	0.4324	0.0377818	0.00419035	1.944e-19	18.71	30	0.0005586	No	GALNT2	GALNT2	Biology	97	AcAce;ApoA1;ApoB;ApoBbyApoA1;HDL2-C;HDL-C;HDL-D;IDL-FC_percent;IDL-TG_percent;LDL-D;L-HDL-C;L-HDL-CE;L-HDL-FC;L-HDL-L;L-HDL-P;L-HDL-PL;L-HDL-TG;L-HDL-TG_percent;L-LDL-FC_percent;L-VLDL-C;L-VLDL-CE;L-VLDL-FC;L-VLDL-L;L-VLDL-P;L-VLDL-PL;L-VLDL-TG;M-HDL-C;M-HDL-CE;M-HDL-FC;M-HDL-FC_percent;M-HDL-L;M-HDL-P;M-HDL-PL;M-HDL-TG_percent;MUFAbyFA;M-VLDL-C;M-VLDL-CE;M-VLDL-CE_percent;M-VLDL-C_percent;M-VLDL-FC;M-VLDL-L;M-VLDL-P;M-VLDL-PL;M-VLDL-PL_percent;M-VLDL-TG;M-VLDL-TG_percent;PC;Serum-TG;S-HDL-PL;S-HDL-PL_percent;S-HDL-TG;S-HDL-TG_percent;S-VLDL-C;S-VLDL-CE_percent;S-VLDL-C_percent;S-VLDL-FC;S-VLDL-FC_percent;S-VLDL-L;S-VLDL-P;S-VLDL-PL;S-VLDL-PL_percent;S-VLDL-TG;S-VLDL-TG_percent;TGbyPG;TotCho;TotPG;VLDL-C;VLDL-D;VLDL-TG;XL-HDL-C;XL-HDL-CE;XL-HDL-CE_percent;XL-HDL-C_percent;XL-HDL-FC;XL-HDL-L;XL-HDL-P;XL-HDL-PL;XL-HDL-PL_percent;XL-HDL-TG_percent;XL-VLDL-C;XL-VLDL-CE;XL-VLDL-FC;XL-VLDL-L;XL-VLDL-P;XL-VLDL-PL;XL-VLDL-TG;XL-VLDL-TG_percent;XS-VLDL-CE_percent;XS-VLDL-C_percent;XS-VLDL-TG;XS-VLDL-TG_percent;XXL-VLDL-C;XXL-VLDL-FC;XXL-VLDL-L;XXL-VLDL-P;XXL-VLDL-PL;XXL-VLDL-TG;	2	region_1_27_locus_1	intron_variant	NA	NA	NA	RX_STATIN (p=3.58674e-11);	NA	NA	rs590820;	Free_cholesterol_in_medium_HDL;	1:230280259;1:230280259;1:230281068;1:230281068;1:230281068;1:230281068;1:230285056;1:230285056;1:230285056;1:230290254;1:230290254;1:230290254;1:230290254;1:230293037;1:230293037;1:230293530;1:230293530;1:230293777;1:230293777;1:230293780;1:230293780;1:230294715;1:230294715;1:230294715;1:230294715;1:230294916;1:230294916;1:230294916;1:230294916;1:230295076;1:230295076;1:230295307;1:230295307;1:230295307;1:230295307;1:230295691;1:230295691;1:230295691;1:230295691;1:230295789;1:230295789;1:230295789;1:230295789;1:230296153;1:230296153;1:230296153;1:230296153;1:230297136;1:230297136;1:230297659;1:230297659;1:230297659;1:230297659;1:230297778;1:230297778;1:230297939;1:230297939;1:230299222;1:230299222;1:230299500;1:230299500;1:230299949;1:230299949;1:230299949;1:230299949;1:230300481;1:230300481;1:230301811;1:230301811;1:230301811;1:230301811;1:230302521;1:230302521;1:230302661;1:230302661;1:230302838;1:230302838;1:230302906;1:230302906;1:230302999;1:230302999;1:230303150;1:230303150;1:230303236;1:230303236;1:230303512;1:230303512;1:230303611;1:230303611;1:230303684;1:230303684;1:230303848;1:230303848;1:230303930;1:230303930;1:230304051;1:230304051;1:230304352;1:230304352;1:230304914;1:230304914;1:230304930;1:230304930;1:230304988;1:230304988;1:230304988;1:230304988;1:230305312;1:230305312;1:230305312;1:230305312;1:230305966;1:230305966;1:230305966;1:230305966;1:230307182;1:230307182;1:230307222;1:230307222;1:230307222;1:230307222;1:230307397;1:230307397;1:230307697;1:230307697;1:230308906;1:230308906;1:230308906;1:230309619;1:230309619;1:230309619;1:230309619;1:230310568;1:230310568;1:230314527;1:230314527;1:230315768;1:230315768;1:230316189;1:230316189;1:230316189;1:230316189;1:230317687;1:230317687;1:230317687;1:230317687;1:230320028;1:230320028;1:230320851;1:230320851;1:230322747;1:230322747;1:230322747;1:230324067;1:230324067;1:230324067;	rs11122400;rs11122400;rs11122401;rs11122401;rs11122401;rs11122401;rs4846908;rs4846908;rs4846908;rs10864722;rs10864722;rs10864722;rs10864722;rs10779833;rs10779833;rs4631704;rs4631704;rs11122446;rs11122446;rs72760071;rs72760071;rs4846913;rs4846913;rs4846913;rs4846913;rs2144300;rs2144300;rs2144300;rs2144300;rs6143660;rs6143660;rs17315646;rs17315646;rs17315646;rs17315646;rs4846914;rs4846914;rs4846914;rs4846914;rs10127775;rs10127775;rs10127775;rs10127775;rs10864726;rs10864726;rs10864726;rs10864726;rs2281721;rs2281721;rs2281719;rs2281719;rs2281719;rs2281719;rs2281718;rs2281718;rs10864727;rs10864727;rs4846917;rs4846917;rs6666884;rs6666884;rs10779835;rs10779835;rs10779835;rs10779835;rs11122449;rs11122449;rs11122450;rs11122450;rs11122450;rs11122450;rs4846840;rs4846840;rs4846841;rs4846841;rs397761092;rs397761092;rs11122451;rs11122451;rs11122452;rs11122452;rs10779836;rs10779836;rs56946451;rs56946451;rs6672758;rs6672758;rs11122453;rs11122453;rs6672880;rs6672880;rs1546954;rs1546954;rs34966440;rs34966440;rs11122454;rs11122454;rs4846921;rs4846921;rs10864728;rs10864728;rs11122455;rs11122455;rs10489615;rs10489615;rs10489615;rs10489615;rs1321257;rs1321257;rs1321257;rs1321257;rs11122456;rs11122456;rs11122456;rs11122456;rs4846922;rs4846922;rs4846923;rs4846923;rs4846923;rs4846923;rs2144301;rs2144301;rs10864729;rs10864729;rs609526;rs609526;rs609526;rs590820;rs590820;rs590820;rs590820;rs627108;rs627108;rs681106;rs681106;rs604769;rs604769;rs606587;rs606587;rs606587;rs606587;rs650253;rs650253;rs650253;rs650253;rs2748116;rs2748116;rs582233;rs582233;rs584751;rs584751;rs584751;rs611229;rs611229;rs611229;	HDL_C;triglyc;HDL;HDL_C;TG;triglyc;HDL;HDL_C;triglyc;HDL;HDL_C;TG;triglyc;HDL_C;triglyc;HDL_C;triglyc;HDL_C;triglyc;HDL_C;triglyc;HDL;HDL_C;TG;triglyc;HDL;HDL_C;TG;triglyc;HDL_C;triglyc;HDL;HDL_C;TG;triglyc;HDL;HDL_C;TG;triglyc;HDL;HDL_C;TG;triglyc;HDL;HDL_C;TG;triglyc;HDL_C;triglyc;HDL;HDL_C;TG;triglyc;HDL_C;triglyc;HDL_C;triglyc;HDL_C;triglyc;HDL_C;triglyc;HDL;HDL_C;TG;triglyc;HDL_C;triglyc;HDL;HDL_C;TG;triglyc;HDL_C;triglyc;HDL_C;triglyc;HDL_C;triglyc;HDL_C;triglyc;HDL_C;triglyc;HDL_C;triglyc;HDL_C;triglyc;HDL_C;triglyc;HDL_C;triglyc;HDL_C;triglyc;HDL_C;triglyc;HDL_C;triglyc;HDL_C;triglyc;HDL_C;triglyc;HDL_C;triglyc;HDL_C;triglyc;HDL;HDL_C;TG;triglyc;HDL;HDL_C;TG;triglyc;HDL;HDL_C;TG;triglyc;HDL_C;triglyc;HDL;HDL_C;TG;triglyc;HDL_C;triglyc;HDL_C;triglyc;HDL;HDL_C;triglyc;HDL;HDL_C;TG;triglyc;HDL_C;triglyc;HDL_C;triglyc;HDL_C;triglyc;HDL;HDL_C;TG;triglyc;HDL;HDL_C;TG;triglyc;HDL_C;triglyc;HDL_C;triglyc;HDL;HDL_C;triglyc;HDL;HDL_C;triglyc;	UKBB;UKBB;Willer_et_al_2013;UKBB;Willer_et_al_2013;UKBB;Willer_et_al_2013;UKBB;UKBB;Willer_et_al_2013;UKBB;Willer_et_al_2013;UKBB;UKBB;UKBB;UKBB;UKBB;UKBB;UKBB;UKBB;UKBB;Willer_et_al_2013;UKBB;Willer_et_al_2013;UKBB;Willer_et_al_2013;UKBB;Willer_et_al_2013;UKBB;UKBB;UKBB;Willer_et_al_2013;UKBB;Willer_et_al_2013;UKBB;Willer_et_al_2013;UKBB;Willer_et_al_2013;UKBB;Willer_et_al_2013;UKBB;Willer_et_al_2013;UKBB;Willer_et_al_2013;UKBB;Willer_et_al_2013;UKBB;UKBB;UKBB;Willer_et_al_2013;UKBB;Willer_et_al_2013;UKBB;UKBB;UKBB;UKBB;UKBB;UKBB;UKBB;UKBB;UKBB;Willer_et_al_2013;UKBB;Willer_et_al_2013;UKBB;UKBB;UKBB;Willer_et_al_2013;UKBB;Willer_et_al_2013;UKBB;UKBB;UKBB;UKBB;UKBB;UKBB;UKBB;UKBB;UKBB;UKBB;UKBB;UKBB;UKBB;UKBB;UKBB;UKBB;UKBB;UKBB;UKBB;UKBB;UKBB;UKBB;UKBB;UKBB;UKBB;UKBB;UKBB;UKBB;UKBB;UKBB;UKBB;UKBB;UKBB;Willer_et_al_2013;UKBB;Willer_et_al_2013;UKBB;Willer_et_al_2013;UKBB;Willer_et_al_2013;UKBB;Willer_et_al_2013;UKBB;Willer_et_al_2013;UKBB;UKBB;UKBB;Willer_et_al_2013;UKBB;Willer_et_al_2013;UKBB;UKBB;UKBB;UKBB;UKBB;Willer_et_al_2013;UKBB;UKBB;Willer_et_al_2013;UKBB;Willer_et_al_2013;UKBB;UKBB;UKBB;UKBB;UKBB;UKBB;UKBB;Willer_et_al_2013;UKBB;Willer_et_al_2013;UKBB;Willer_et_al_2013;UKBB;Willer_et_al_2013;UKBB;UKBB;UKBB;UKBB;UKBB;Willer_et_al_2013;UKBB;UKBB;Willer_et_al_2013;UKBB;UKBB;	1:230297136;1:230295307	rs2281721;rs17315646	230297136;230295307;230161390;230159944;230279582;230279582;230279582;230287128;230287128;230287128;230392725;230379953;230413313;230379953;230392725;230413313;230279582;230287128;230413313;230327568;230379953;230307549;230307549;	-;-;rs2281721;rs4846914;rs4846905;rs4846905;rs4846905;rs1998064;rs1998064;rs1998064;rs78988790;rs16851199;rs9432148;rs16851199;rs78988790;rs9432148;rs4846905;rs1998064;rs9432148;rs10779837;rs16851199;rs6541300;rs6541300;	high_density_lipoprotein_cholesterol_measurement;esterified_cholesterol_measurement,_high_density_lipoprotein_cholesterol_measurement;Triglycerides;HDL_cholesterol;HDL_cholesterol;Apolipoprotein_A;Triglycerides;HDL_cholesterol;Apolipoprotein_A;Triglycerides;HDL_cholesterol;HDL_cholesterol;HDL_cholesterol;Apolipoprotein_A;Apolipoprotein_A;Triglycerides;Apolipoprotein_B;Apolipoprotein_B;Apolipoprotein_A;HDL_cholesterol;Triglycerides;Triglycerides;HDL_cholesterol;	Davis_et_al.;Davis_et_al.;Klarin_et_al.;Klarin_et_al.;Sinnott-Armstrong_et_al.;Sinnott-Armstrong_et_al.;Sinnott-Armstrong_et_al.;Sinnott-Armstrong_et_al.;Sinnott-Armstrong_et_al.;Sinnott-Armstrong_et_al.;Sinnott-Armstrong_et_al.;Sinnott-Armstrong_et_al.;Sinnott-Armstrong_et_al.;Sinnott-Armstrong_et_al.;Sinnott-Armstrong_et_al.;Sinnott-Armstrong_et_al.;Sinnott-Armstrong_et_al.;Sinnott-Armstrong_et_al.;Sinnott-Armstrong_et_al.;Sinnott-Armstrong_et_al.;Sinnott-Armstrong_et_al.;Sinnott-Armstrong_et_al.;Sinnott-Armstrong_et_al.;
1_27	1	229614579	230919557	XS-VLDL-CE_percent	230295789	1:230295789:A:T	rs10127775	a	t	0.4311	-0.0348531	0.00407811	1.27e-17	16.9	31	0.004143	No	GALNT2	GALNT2	Biology	97	AcAce;ApoA1;ApoB;ApoBbyApoA1;HDL2-C;HDL-C;HDL-D;IDL-FC_percent;IDL-TG_percent;LDL-D;L-HDL-C;L-HDL-CE;L-HDL-FC;L-HDL-L;L-HDL-P;L-HDL-PL;L-HDL-TG;L-HDL-TG_percent;L-LDL-FC_percent;L-VLDL-C;L-VLDL-CE;L-VLDL-FC;L-VLDL-L;L-VLDL-P;L-VLDL-PL;L-VLDL-TG;M-HDL-C;M-HDL-CE;M-HDL-FC;M-HDL-FC_percent;M-HDL-L;M-HDL-P;M-HDL-PL;M-HDL-TG_percent;MUFAbyFA;M-VLDL-C;M-VLDL-CE;M-VLDL-CE_percent;M-VLDL-C_percent;M-VLDL-FC;M-VLDL-L;M-VLDL-P;M-VLDL-PL;M-VLDL-PL_percent;M-VLDL-TG;M-VLDL-TG_percent;PC;Serum-TG;S-HDL-PL;S-HDL-PL_percent;S-HDL-TG;S-HDL-TG_percent;S-VLDL-C;S-VLDL-CE_percent;S-VLDL-C_percent;S-VLDL-FC;S-VLDL-FC_percent;S-VLDL-L;S-VLDL-P;S-VLDL-PL;S-VLDL-PL_percent;S-VLDL-TG;S-VLDL-TG_percent;TGbyPG;TotCho;TotPG;VLDL-C;VLDL-D;VLDL-TG;XL-HDL-C;XL-HDL-CE;XL-HDL-CE_percent;XL-HDL-C_percent;XL-HDL-FC;XL-HDL-L;XL-HDL-P;XL-HDL-PL;XL-HDL-PL_percent;XL-HDL-TG_percent;XL-VLDL-C;XL-VLDL-CE;XL-VLDL-FC;XL-VLDL-L;XL-VLDL-P;XL-VLDL-PL;XL-VLDL-TG;XL-VLDL-TG_percent;XS-VLDL-CE_percent;XS-VLDL-C_percent;XS-VLDL-TG;XS-VLDL-TG_percent;XXL-VLDL-C;XXL-VLDL-FC;XXL-VLDL-L;XXL-VLDL-P;XXL-VLDL-PL;XXL-VLDL-TG;	2	region_1_27_locus_1	intron_variant	NA	NA	NA	RX_STATIN (p=3.58674e-11);	NA	NA	rs590820;	Free_cholesterol_in_medium_HDL;	1:230280259;1:230280259;1:230281068;1:230281068;1:230281068;1:230281068;1:230285056;1:230285056;1:230285056;1:230290254;1:230290254;1:230290254;1:230290254;1:230293037;1:230293037;1:230293530;1:230293530;1:230293777;1:230293777;1:230293780;1:230293780;1:230294715;1:230294715;1:230294715;1:230294715;1:230294916;1:230294916;1:230294916;1:230294916;1:230295076;1:230295076;1:230295307;1:230295307;1:230295307;1:230295307;1:230295691;1:230295691;1:230295691;1:230295691;1:230295789;1:230295789;1:230295789;1:230295789;1:230296153;1:230296153;1:230296153;1:230296153;1:230297136;1:230297136;1:230297659;1:230297659;1:230297659;1:230297659;1:230297778;1:230297778;1:230297939;1:230297939;1:230299222;1:230299222;1:230299500;1:230299500;1:230299949;1:230299949;1:230299949;1:230299949;1:230300481;1:230300481;1:230301811;1:230301811;1:230301811;1:230301811;1:230302521;1:230302521;1:230302661;1:230302661;1:230302838;1:230302838;1:230302906;1:230302906;1:230302999;1:230302999;1:230303150;1:230303150;1:230303236;1:230303236;1:230303512;1:230303512;1:230303611;1:230303611;1:230303684;1:230303684;1:230303848;1:230303848;1:230303930;1:230303930;1:230304051;1:230304051;1:230304352;1:230304352;1:230304914;1:230304914;1:230304930;1:230304930;1:230304988;1:230304988;1:230304988;1:230304988;1:230305312;1:230305312;1:230305312;1:230305312;1:230305966;1:230305966;1:230305966;1:230305966;1:230307182;1:230307182;1:230307222;1:230307222;1:230307222;1:230307222;1:230307397;1:230307397;1:230307697;1:230307697;1:230308906;1:230308906;1:230308906;1:230309619;1:230309619;1:230309619;1:230309619;1:230310568;1:230310568;1:230314527;1:230314527;1:230315768;1:230315768;1:230316189;1:230316189;1:230316189;1:230316189;1:230317687;1:230317687;1:230317687;1:230317687;1:230320028;1:230320028;1:230320851;1:230320851;1:230322747;1:230322747;1:230322747;1:230324067;1:230324067;1:230324067;	rs11122400;rs11122400;rs11122401;rs11122401;rs11122401;rs11122401;rs4846908;rs4846908;rs4846908;rs10864722;rs10864722;rs10864722;rs10864722;rs10779833;rs10779833;rs4631704;rs4631704;rs11122446;rs11122446;rs72760071;rs72760071;rs4846913;rs4846913;rs4846913;rs4846913;rs2144300;rs2144300;rs2144300;rs2144300;rs6143660;rs6143660;rs17315646;rs17315646;rs17315646;rs17315646;rs4846914;rs4846914;rs4846914;rs4846914;rs10127775;rs10127775;rs10127775;rs10127775;rs10864726;rs10864726;rs10864726;rs10864726;rs2281721;rs2281721;rs2281719;rs2281719;rs2281719;rs2281719;rs2281718;rs2281718;rs10864727;rs10864727;rs4846917;rs4846917;rs6666884;rs6666884;rs10779835;rs10779835;rs10779835;rs10779835;rs11122449;rs11122449;rs11122450;rs11122450;rs11122450;rs11122450;rs4846840;rs4846840;rs4846841;rs4846841;rs397761092;rs397761092;rs11122451;rs11122451;rs11122452;rs11122452;rs10779836;rs10779836;rs56946451;rs56946451;rs6672758;rs6672758;rs11122453;rs11122453;rs6672880;rs6672880;rs1546954;rs1546954;rs34966440;rs34966440;rs11122454;rs11122454;rs4846921;rs4846921;rs10864728;rs10864728;rs11122455;rs11122455;rs10489615;rs10489615;rs10489615;rs10489615;rs1321257;rs1321257;rs1321257;rs1321257;rs11122456;rs11122456;rs11122456;rs11122456;rs4846922;rs4846922;rs4846923;rs4846923;rs4846923;rs4846923;rs2144301;rs2144301;rs10864729;rs10864729;rs609526;rs609526;rs609526;rs590820;rs590820;rs590820;rs590820;rs627108;rs627108;rs681106;rs681106;rs604769;rs604769;rs606587;rs606587;rs606587;rs606587;rs650253;rs650253;rs650253;rs650253;rs2748116;rs2748116;rs582233;rs582233;rs584751;rs584751;rs584751;rs611229;rs611229;rs611229;	HDL_C;triglyc;HDL;HDL_C;TG;triglyc;HDL;HDL_C;triglyc;HDL;HDL_C;TG;triglyc;HDL_C;triglyc;HDL_C;triglyc;HDL_C;triglyc;HDL_C;triglyc;HDL;HDL_C;TG;triglyc;HDL;HDL_C;TG;triglyc;HDL_C;triglyc;HDL;HDL_C;TG;triglyc;HDL;HDL_C;TG;triglyc;HDL;HDL_C;TG;triglyc;HDL;HDL_C;TG;triglyc;HDL_C;triglyc;HDL;HDL_C;TG;triglyc;HDL_C;triglyc;HDL_C;triglyc;HDL_C;triglyc;HDL_C;triglyc;HDL;HDL_C;TG;triglyc;HDL_C;triglyc;HDL;HDL_C;TG;triglyc;HDL_C;triglyc;HDL_C;triglyc;HDL_C;triglyc;HDL_C;triglyc;HDL_C;triglyc;HDL_C;triglyc;HDL_C;triglyc;HDL_C;triglyc;HDL_C;triglyc;HDL_C;triglyc;HDL_C;triglyc;HDL_C;triglyc;HDL_C;triglyc;HDL_C;triglyc;HDL_C;triglyc;HDL_C;triglyc;HDL;HDL_C;TG;triglyc;HDL;HDL_C;TG;triglyc;HDL;HDL_C;TG;triglyc;HDL_C;triglyc;HDL;HDL_C;TG;triglyc;HDL_C;triglyc;HDL_C;triglyc;HDL;HDL_C;triglyc;HDL;HDL_C;TG;triglyc;HDL_C;triglyc;HDL_C;triglyc;HDL_C;triglyc;HDL;HDL_C;TG;triglyc;HDL;HDL_C;TG;triglyc;HDL_C;triglyc;HDL_C;triglyc;HDL;HDL_C;triglyc;HDL;HDL_C;triglyc;	UKBB;UKBB;Willer_et_al_2013;UKBB;Willer_et_al_2013;UKBB;Willer_et_al_2013;UKBB;UKBB;Willer_et_al_2013;UKBB;Willer_et_al_2013;UKBB;UKBB;UKBB;UKBB;UKBB;UKBB;UKBB;UKBB;UKBB;Willer_et_al_2013;UKBB;Willer_et_al_2013;UKBB;Willer_et_al_2013;UKBB;Willer_et_al_2013;UKBB;UKBB;UKBB;Willer_et_al_2013;UKBB;Willer_et_al_2013;UKBB;Willer_et_al_2013;UKBB;Willer_et_al_2013;UKBB;Willer_et_al_2013;UKBB;Willer_et_al_2013;UKBB;Willer_et_al_2013;UKBB;Willer_et_al_2013;UKBB;UKBB;UKBB;Willer_et_al_2013;UKBB;Willer_et_al_2013;UKBB;UKBB;UKBB;UKBB;UKBB;UKBB;UKBB;UKBB;UKBB;Willer_et_al_2013;UKBB;Willer_et_al_2013;UKBB;UKBB;UKBB;Willer_et_al_2013;UKBB;Willer_et_al_2013;UKBB;UKBB;UKBB;UKBB;UKBB;UKBB;UKBB;UKBB;UKBB;UKBB;UKBB;UKBB;UKBB;UKBB;UKBB;UKBB;UKBB;UKBB;UKBB;UKBB;UKBB;UKBB;UKBB;UKBB;UKBB;UKBB;UKBB;UKBB;UKBB;UKBB;UKBB;UKBB;UKBB;Willer_et_al_2013;UKBB;Willer_et_al_2013;UKBB;Willer_et_al_2013;UKBB;Willer_et_al_2013;UKBB;Willer_et_al_2013;UKBB;Willer_et_al_2013;UKBB;UKBB;UKBB;Willer_et_al_2013;UKBB;Willer_et_al_2013;UKBB;UKBB;UKBB;UKBB;UKBB;Willer_et_al_2013;UKBB;UKBB;Willer_et_al_2013;UKBB;Willer_et_al_2013;UKBB;UKBB;UKBB;UKBB;UKBB;UKBB;UKBB;Willer_et_al_2013;UKBB;Willer_et_al_2013;UKBB;Willer_et_al_2013;UKBB;Willer_et_al_2013;UKBB;UKBB;UKBB;UKBB;UKBB;Willer_et_al_2013;UKBB;UKBB;Willer_et_al_2013;UKBB;UKBB;	1:230297136;1:230295307	rs2281721;rs17315646	230297136;230295307;230161390;230159944;230279582;230279582;230279582;230287128;230287128;230287128;230392725;230379953;230413313;230379953;230392725;230413313;230279582;230287128;230413313;230327568;230379953;230307549;230307549;	-;-;rs2281721;rs4846914;rs4846905;rs4846905;rs4846905;rs1998064;rs1998064;rs1998064;rs78988790;rs16851199;rs9432148;rs16851199;rs78988790;rs9432148;rs4846905;rs1998064;rs9432148;rs10779837;rs16851199;rs6541300;rs6541300;	high_density_lipoprotein_cholesterol_measurement;esterified_cholesterol_measurement,_high_density_lipoprotein_cholesterol_measurement;Triglycerides;HDL_cholesterol;HDL_cholesterol;Apolipoprotein_A;Triglycerides;HDL_cholesterol;Apolipoprotein_A;Triglycerides;HDL_cholesterol;HDL_cholesterol;HDL_cholesterol;Apolipoprotein_A;Apolipoprotein_A;Triglycerides;Apolipoprotein_B;Apolipoprotein_B;Apolipoprotein_A;HDL_cholesterol;Triglycerides;Triglycerides;HDL_cholesterol;	Davis_et_al.;Davis_et_al.;Klarin_et_al.;Klarin_et_al.;Sinnott-Armstrong_et_al.;Sinnott-Armstrong_et_al.;Sinnott-Armstrong_et_al.;Sinnott-Armstrong_et_al.;Sinnott-Armstrong_et_al.;Sinnott-Armstrong_et_al.;Sinnott-Armstrong_et_al.;Sinnott-Armstrong_et_al.;Sinnott-Armstrong_et_al.;Sinnott-Armstrong_et_al.;Sinnott-Armstrong_et_al.;Sinnott-Armstrong_et_al.;Sinnott-Armstrong_et_al.;Sinnott-Armstrong_et_al.;Sinnott-Armstrong_et_al.;Sinnott-Armstrong_et_al.;Sinnott-Armstrong_et_al.;Sinnott-Armstrong_et_al.;Sinnott-Armstrong_et_al.;
1_27	1	229614579	230919557	M-VLDL-TG_percent	230296153	1:230296153:C:T	rs10864726	t	c	0.5689	-0.0401138	0.00405926	4.981e-23	22.3	31	0.0008637	No	GALNT2	GALNT2	Biology	97	AcAce;ApoA1;ApoBbyApoA1;HDL2-C;HDL-C;HDL-D;IDL-FC_percent;IDL-TG_percent;LDL-D;L-HDL-C;L-HDL-CE;L-HDL-FC;L-HDL-FC_percent;L-HDL-L;L-HDL-P;L-HDL-PL;L-HDL-TG;L-HDL-TG_percent;L-LDL-FC_percent;L-VLDL-C;L-VLDL-CE;L-VLDL-FC;L-VLDL-L;L-VLDL-P;L-VLDL-PL;L-VLDL-TG;M-HDL-C;M-HDL-CE;M-HDL-FC;M-HDL-FC_percent;M-HDL-L;M-HDL-P;M-HDL-PL;M-HDL-TG_percent;MUFAbyFA;M-VLDL-C;M-VLDL-CE;M-VLDL-CE_percent;M-VLDL-C_percent;M-VLDL-FC;M-VLDL-L;M-VLDL-P;M-VLDL-PL;M-VLDL-PL_percent;M-VLDL-TG;M-VLDL-TG_percent;PC;Serum-TG;S-HDL-PL;S-HDL-PL_percent;S-HDL-TG;S-HDL-TG_percent;S-VLDL-C;S-VLDL-CE_percent;S-VLDL-C_percent;S-VLDL-FC;S-VLDL-FC_percent;S-VLDL-L;S-VLDL-P;S-VLDL-PL;S-VLDL-PL_percent;S-VLDL-TG;S-VLDL-TG_percent;TGbyPG;TotCho;TotPG;VLDL-C;VLDL-D;VLDL-TG;XL-HDL-C;XL-HDL-CE;XL-HDL-CE_percent;XL-HDL-C_percent;XL-HDL-FC;XL-HDL-L;XL-HDL-P;XL-HDL-PL;XL-HDL-PL_percent;XL-HDL-TG_percent;XL-VLDL-C;XL-VLDL-CE;XL-VLDL-FC;XL-VLDL-L;XL-VLDL-P;XL-VLDL-PL;XL-VLDL-TG;XL-VLDL-TG_percent;XS-VLDL-CE_percent;XS-VLDL-C_percent;XS-VLDL-TG;XS-VLDL-TG_percent;XXL-VLDL-C;XXL-VLDL-FC;XXL-VLDL-L;XXL-VLDL-P;XXL-VLDL-PL;XXL-VLDL-TG;	2	region_1_27_locus_1	intron_variant	NA	NA	NA	RX_STATIN (p=3.66775e-11);	Platelet count (Astle W 2016); Red cell distribution width (Astle W 2016); High density lipoprotein (GLGC 2013); Triglycerides (GLGC 2013); Fibrinogen levels (de Vries PS 2017);	VLDL diameter (Kettunen J 2016);	rs590820;	Free_cholesterol_in_medium_HDL;	1:230280259;1:230280259;1:230281068;1:230281068;1:230281068;1:230281068;1:230285056;1:230285056;1:230285056;1:230290254;1:230290254;1:230290254;1:230290254;1:230293037;1:230293037;1:230293530;1:230293530;1:230293777;1:230293777;1:230293780;1:230293780;1:230294715;1:230294715;1:230294715;1:230294715;1:230294916;1:230294916;1:230294916;1:230294916;1:230295076;1:230295076;1:230295307;1:230295307;1:230295307;1:230295307;1:230295691;1:230295691;1:230295691;1:230295691;1:230295789;1:230295789;1:230295789;1:230295789;1:230296153;1:230296153;1:230296153;1:230296153;1:230297136;1:230297136;1:230297659;1:230297659;1:230297659;1:230297659;1:230297778;1:230297778;1:230297939;1:230297939;1:230299222;1:230299222;1:230299500;1:230299500;1:230299949;1:230299949;1:230299949;1:230299949;1:230300481;1:230300481;1:230301811;1:230301811;1:230301811;1:230301811;1:230302521;1:230302521;1:230302661;1:230302661;1:230302838;1:230302838;1:230302906;1:230302906;1:230302999;1:230302999;1:230303150;1:230303150;1:230303236;1:230303236;1:230303512;1:230303512;1:230303611;1:230303611;1:230303684;1:230303684;1:230303848;1:230303848;1:230303930;1:230303930;1:230304051;1:230304051;1:230304352;1:230304352;1:230304914;1:230304914;1:230304930;1:230304930;1:230304988;1:230304988;1:230304988;1:230304988;1:230305312;1:230305312;1:230305312;1:230305312;1:230305966;1:230305966;1:230305966;1:230305966;1:230307182;1:230307182;1:230307222;1:230307222;1:230307222;1:230307222;1:230307397;1:230307397;1:230307697;1:230307697;1:230308906;1:230308906;1:230308906;1:230309619;1:230309619;1:230309619;1:230309619;1:230310568;1:230310568;1:230314527;1:230314527;1:230315768;1:230315768;1:230316189;1:230316189;1:230316189;1:230316189;1:230317687;1:230317687;1:230317687;1:230317687;1:230320028;1:230320028;1:230320851;1:230320851;1:230322747;1:230322747;1:230322747;1:230324067;1:230324067;1:230324067;	rs11122400;rs11122400;rs11122401;rs11122401;rs11122401;rs11122401;rs4846908;rs4846908;rs4846908;rs10864722;rs10864722;rs10864722;rs10864722;rs10779833;rs10779833;rs4631704;rs4631704;rs11122446;rs11122446;rs72760071;rs72760071;rs4846913;rs4846913;rs4846913;rs4846913;rs2144300;rs2144300;rs2144300;rs2144300;rs6143660;rs6143660;rs17315646;rs17315646;rs17315646;rs17315646;rs4846914;rs4846914;rs4846914;rs4846914;rs10127775;rs10127775;rs10127775;rs10127775;rs10864726;rs10864726;rs10864726;rs10864726;rs2281721;rs2281721;rs2281719;rs2281719;rs2281719;rs2281719;rs2281718;rs2281718;rs10864727;rs10864727;rs4846917;rs4846917;rs6666884;rs6666884;rs10779835;rs10779835;rs10779835;rs10779835;rs11122449;rs11122449;rs11122450;rs11122450;rs11122450;rs11122450;rs4846840;rs4846840;rs4846841;rs4846841;rs397761092;rs397761092;rs11122451;rs11122451;rs11122452;rs11122452;rs10779836;rs10779836;rs56946451;rs56946451;rs6672758;rs6672758;rs11122453;rs11122453;rs6672880;rs6672880;rs1546954;rs1546954;rs34966440;rs34966440;rs11122454;rs11122454;rs4846921;rs4846921;rs10864728;rs10864728;rs11122455;rs11122455;rs10489615;rs10489615;rs10489615;rs10489615;rs1321257;rs1321257;rs1321257;rs1321257;rs11122456;rs11122456;rs11122456;rs11122456;rs4846922;rs4846922;rs4846923;rs4846923;rs4846923;rs4846923;rs2144301;rs2144301;rs10864729;rs10864729;rs609526;rs609526;rs609526;rs590820;rs590820;rs590820;rs590820;rs627108;rs627108;rs681106;rs681106;rs604769;rs604769;rs606587;rs606587;rs606587;rs606587;rs650253;rs650253;rs650253;rs650253;rs2748116;rs2748116;rs582233;rs582233;rs584751;rs584751;rs584751;rs611229;rs611229;rs611229;	HDL_C;triglyc;HDL;HDL_C;TG;triglyc;HDL;HDL_C;triglyc;HDL;HDL_C;TG;triglyc;HDL_C;triglyc;HDL_C;triglyc;HDL_C;triglyc;HDL_C;triglyc;HDL;HDL_C;TG;triglyc;HDL;HDL_C;TG;triglyc;HDL_C;triglyc;HDL;HDL_C;TG;triglyc;HDL;HDL_C;TG;triglyc;HDL;HDL_C;TG;triglyc;HDL;HDL_C;TG;triglyc;HDL_C;triglyc;HDL;HDL_C;TG;triglyc;HDL_C;triglyc;HDL_C;triglyc;HDL_C;triglyc;HDL_C;triglyc;HDL;HDL_C;TG;triglyc;HDL_C;triglyc;HDL;HDL_C;TG;triglyc;HDL_C;triglyc;HDL_C;triglyc;HDL_C;triglyc;HDL_C;triglyc;HDL_C;triglyc;HDL_C;triglyc;HDL_C;triglyc;HDL_C;triglyc;HDL_C;triglyc;HDL_C;triglyc;HDL_C;triglyc;HDL_C;triglyc;HDL_C;triglyc;HDL_C;triglyc;HDL_C;triglyc;HDL_C;triglyc;HDL;HDL_C;TG;triglyc;HDL;HDL_C;TG;triglyc;HDL;HDL_C;TG;triglyc;HDL_C;triglyc;HDL;HDL_C;TG;triglyc;HDL_C;triglyc;HDL_C;triglyc;HDL;HDL_C;triglyc;HDL;HDL_C;TG;triglyc;HDL_C;triglyc;HDL_C;triglyc;HDL_C;triglyc;HDL;HDL_C;TG;triglyc;HDL;HDL_C;TG;triglyc;HDL_C;triglyc;HDL_C;triglyc;HDL;HDL_C;triglyc;HDL;HDL_C;triglyc;	UKBB;UKBB;Willer_et_al_2013;UKBB;Willer_et_al_2013;UKBB;Willer_et_al_2013;UKBB;UKBB;Willer_et_al_2013;UKBB;Willer_et_al_2013;UKBB;UKBB;UKBB;UKBB;UKBB;UKBB;UKBB;UKBB;UKBB;Willer_et_al_2013;UKBB;Willer_et_al_2013;UKBB;Willer_et_al_2013;UKBB;Willer_et_al_2013;UKBB;UKBB;UKBB;Willer_et_al_2013;UKBB;Willer_et_al_2013;UKBB;Willer_et_al_2013;UKBB;Willer_et_al_2013;UKBB;Willer_et_al_2013;UKBB;Willer_et_al_2013;UKBB;Willer_et_al_2013;UKBB;Willer_et_al_2013;UKBB;UKBB;UKBB;Willer_et_al_2013;UKBB;Willer_et_al_2013;UKBB;UKBB;UKBB;UKBB;UKBB;UKBB;UKBB;UKBB;UKBB;Willer_et_al_2013;UKBB;Willer_et_al_2013;UKBB;UKBB;UKBB;Willer_et_al_2013;UKBB;Willer_et_al_2013;UKBB;UKBB;UKBB;UKBB;UKBB;UKBB;UKBB;UKBB;UKBB;UKBB;UKBB;UKBB;UKBB;UKBB;UKBB;UKBB;UKBB;UKBB;UKBB;UKBB;UKBB;UKBB;UKBB;UKBB;UKBB;UKBB;UKBB;UKBB;UKBB;UKBB;UKBB;UKBB;UKBB;Willer_et_al_2013;UKBB;Willer_et_al_2013;UKBB;Willer_et_al_2013;UKBB;Willer_et_al_2013;UKBB;Willer_et_al_2013;UKBB;Willer_et_al_2013;UKBB;UKBB;UKBB;Willer_et_al_2013;UKBB;Willer_et_al_2013;UKBB;UKBB;UKBB;UKBB;UKBB;Willer_et_al_2013;UKBB;UKBB;Willer_et_al_2013;UKBB;Willer_et_al_2013;UKBB;UKBB;UKBB;UKBB;UKBB;UKBB;UKBB;Willer_et_al_2013;UKBB;Willer_et_al_2013;UKBB;Willer_et_al_2013;UKBB;Willer_et_al_2013;UKBB;UKBB;UKBB;UKBB;UKBB;Willer_et_al_2013;UKBB;UKBB;Willer_et_al_2013;UKBB;UKBB;	1:230297136;1:230295307	rs2281721;rs17315646	230297136;230295307;230161390;230159944;230279582;230279582;230279582;230287128;230287128;230287128;230392725;230379953;230413313;230379953;230392725;230413313;230279582;230287128;230413313;230327568;230379953;230307549;230307549;	-;-;rs2281721;rs4846914;rs4846905;rs4846905;rs4846905;rs1998064;rs1998064;rs1998064;rs78988790;rs16851199;rs9432148;rs16851199;rs78988790;rs9432148;rs4846905;rs1998064;rs9432148;rs10779837;rs16851199;rs6541300;rs6541300;	high_density_lipoprotein_cholesterol_measurement;esterified_cholesterol_measurement,_high_density_lipoprotein_cholesterol_measurement;Triglycerides;HDL_cholesterol;HDL_cholesterol;Apolipoprotein_A;Triglycerides;HDL_cholesterol;Apolipoprotein_A;Triglycerides;HDL_cholesterol;HDL_cholesterol;HDL_cholesterol;Apolipoprotein_A;Apolipoprotein_A;Triglycerides;Apolipoprotein_B;Apolipoprotein_B;Apolipoprotein_A;HDL_cholesterol;Triglycerides;Triglycerides;HDL_cholesterol;	Davis_et_al.;Davis_et_al.;Klarin_et_al.;Klarin_et_al.;Sinnott-Armstrong_et_al.;Sinnott-Armstrong_et_al.;Sinnott-Armstrong_et_al.;Sinnott-Armstrong_et_al.;Sinnott-Armstrong_et_al.;Sinnott-Armstrong_et_al.;Sinnott-Armstrong_et_al.;Sinnott-Armstrong_et_al.;Sinnott-Armstrong_et_al.;Sinnott-Armstrong_et_al.;Sinnott-Armstrong_et_al.;Sinnott-Armstrong_et_al.;Sinnott-Armstrong_et_al.;Sinnott-Armstrong_et_al.;Sinnott-Armstrong_et_al.;Sinnott-Armstrong_et_al.;Sinnott-Armstrong_et_al.;Sinnott-Armstrong_et_al.;Sinnott-Armstrong_et_al.;
1_27	1	229614579	230919557	XL-HDL-PL_percent	230296470	1:230296470:A:C	rs4846915	a	c	0.8426	0.0542501	0.00552937	1.007e-22	22	32	0.7686	No	GALNT2	GALNT2	Biology	81	ApoA1;ApoBbyApoA1;FAw3byFA;HDL2-C;HDL-C;HDL-D;IDL-FC_percent;L-HDL-C;L-HDL-CE;L-HDL-FC;L-HDL-L;L-HDL-P;L-HDL-PL;L-HDL-TG;L-LDL-FC_percent;L-VLDL-C;L-VLDL-CE;L-VLDL-FC;L-VLDL-L;L-VLDL-P;L-VLDL-PL;L-VLDL-TG;M-HDL-C;M-HDL-CE;M-HDL-FC;M-HDL-FC_percent;M-HDL-L;M-HDL-P;M-HDL-PL;M-VLDL-C;M-VLDL-CE_percent;M-VLDL-C_percent;M-VLDL-FC;M-VLDL-L;M-VLDL-P;M-VLDL-PL;M-VLDL-PL_percent;M-VLDL-TG;M-VLDL-TG_percent;PC;Serum-TG;S-HDL-PL;S-HDL-PL_percent;S-HDL-TG_percent;S-VLDL-CE_percent;S-VLDL-C_percent;S-VLDL-FC;S-VLDL-FC_percent;S-VLDL-L;S-VLDL-P;S-VLDL-PL;S-VLDL-PL_percent;S-VLDL-TG;S-VLDL-TG_percent;TGbyPG;TotCho;TotPG;VLDL-D;VLDL-TG;XL-HDL-C;XL-HDL-CE;XL-HDL-CE_percent;XL-HDL-C_percent;XL-HDL-FC;XL-HDL-L;XL-HDL-P;XL-HDL-PL;XL-HDL-PL_percent;XL-HDL-TG_percent;XL-VLDL-C;XL-VLDL-CE;XL-VLDL-L;XL-VLDL-P;XL-VLDL-PL;XL-VLDL-TG;XS-VLDL-C_percent;XS-VLDL-TG;XS-VLDL-TG_percent;XXL-VLDL-L;XXL-VLDL-P;XXL-VLDL-TG;	2	region_1_27_locus_2	intron_variant	NA	NA	NA	NA	Red cell distribution width (Astle W 2016); High density lipoprotein (GLGC 2013); Triglycerides (GLGC 2013);	NA	rs590820;	Free_cholesterol_in_medium_HDL;	1:230278291;1:230278291;1:230278291;1:230278291;1:230278466;1:230278466;1:230278826;1:230278826;1:230278826;1:230278892;1:230278892;1:230278892;1:230278979;1:230278979;1:230278979;1:230278979;1:230279011;1:230279011;1:230279011;1:230279011;1:230279058;1:230279058;1:230279067;1:230279067;1:230279067;1:230279067;1:230279090;1:230279090;1:230279090;1:230279090;1:230279169;1:230279169;1:230279410;1:230279410;1:230279410;1:230279410;1:230279582;1:230279582;1:230279582;1:230279582;1:230280198;1:230280198;1:230280366;1:230280366;1:230280513;1:230280513;1:230280522;1:230280522;1:230280522;1:230280522;1:230281316;1:230281316;1:230281618;1:230281618;1:230281618;1:230281618;1:230281698;1:230281698;1:230281698;1:230281698;1:230281953;1:230281953;1:230282707;1:230282707;1:230282707;1:230282707;1:230282853;1:230282853;1:230282997;1:230282997;1:230283506;1:230283506;1:230283764;1:230283764;1:230283764;1:230283764;1:230284257;1:230284257;1:230284257;1:230284257;1:230284375;1:230284375;1:230284703;1:230284703;1:230284924;1:230284924;1:230284924;1:230284924;1:230285372;1:230285372;1:230285372;1:230285372;1:230286647;1:230286647;1:230286647;1:230286647;1:230287517;1:230287517;1:230287524;1:230287524;1:230290118;1:230290118;1:230290118;1:230290118;1:230291441;1:230291441;1:230291441;1:230291441;1:230291868;1:230291868;1:230291868;1:230291868;1:230292499;1:230292499;1:230292499;1:230292499;1:230293037;1:230293037;1:230294185;1:230294185;1:230294989;1:230294989;1:230295245;1:230295245;1:230295245;1:230295245;1:230296470;1:230296470;1:230296470;1:230296470;1:230296492;1:230296492;1:230298285;1:230298285;1:230298285;1:230298285;1:230299222;1:230299222;1:230300269;1:230300269;1:230300481;1:230300481;1:230300586;1:230300586;1:230300586;1:230300586;1:230301451;1:230301451;1:230301451;1:230301451;1:230301574;1:230301574;1:230301574;1:230301574;1:230301776;1:230301776;1:230301776;1:230301776;1:230302521;1:230302521;1:230302661;1:230302661;1:230303150;1:230303150;1:230303512;1:230303512;1:230305477;1:230305477;1:230305477;1:230305477;1:230307182;1:230307182;1:230307222;1:230307222;1:230307222;1:230307222;1:230309481;1:230309481;1:230309481;1:230309771;1:230309771;1:230309771;1:230309771;1:230310069;1:230310069;1:230310414;1:230310414;1:230310414;1:230310414;1:230310728;1:230310728;1:230310728;1:230310728;1:230310736;1:230310736;1:230310740;1:230310740;1:230311176;1:230311176;1:230311176;1:230311176;1:230311677;1:230311677;1:230311918;1:230311918;1:230312704;1:230312704;1:230312704;1:230312704;1:230313651;1:230313651;1:230313662;1:230313662;1:230313911;1:230313911;1:230313911;1:230313911;1:230314291;1:230314291;1:230314396;1:230314396;1:230314954;1:230314954;1:230315242;1:230315242;1:230315242;1:230315242;1:230315768;1:230315768;1:230316189;1:230316189;1:230316189;1:230316189;1:230316444;1:230316444;1:230316444;1:230316444;1:230317018;1:230317018;1:230317687;1:230317687;1:230317687;1:230317687;1:230317820;1:230317820;1:230317940;1:230317940;1:230318402;1:230318402;1:230320028;1:230320028;1:230320156;1:230320156;1:230320428;1:230320428;1:230320428;1:230320428;1:230320600;1:230320600;1:230320600;1:230320600;1:230322122;1:230322122;1:230322122;1:230322122;1:230322708;1:230322708;1:230322708;1:230322708;1:230324119;1:230324119;1:230324119;1:230324119;1:230324145;1:230324145;1:230324145;1:230324145;1:230324173;1:230324173;1:230324364;1:230324364;1:230324364;1:230324801;1:230324801;1:230324801;1:230325027;1:230325027;1:230326412;1:230326412;1:230326412;1:230326412;	rs7543050;rs7543050;rs7543050;rs7543050;rs10638714;rs10638714;rs6541294;rs6541294;rs6541294;rs6690424;rs6690424;rs6690424;rs6681042;rs6681042;rs6681042;rs6681042;rs6674744;rs6674744;rs6674744;rs6674744;rs6665258;rs6665258;rs6665260;rs6665260;rs6665260;rs6665260;rs6682741;rs6682741;rs6682741;rs6682741;rs6665367;rs6665367;rs4846904;rs4846904;rs4846904;rs4846904;rs4846905;rs4846905;rs4846905;rs4846905;rs2144298;rs2144298;rs2144299;rs2144299;rs2180078;rs2180078;rs6686680;rs6686680;rs6686680;rs6686680;rs4846836;rs4846836;rs4846838;rs4846838;rs4846838;rs4846838;rs6541295;rs6541295;rs6541295;rs6541295;rs6541296;rs6541296;rs6693579;rs6693579;rs6693579;rs6693579;rs6686054;rs6686054;rs11122405;rs11122405;rs6541297;rs6541297;rs1997947;rs1997947;rs1997947;rs1997947;rs4846906;rs4846906;rs4846906;rs4846906;rs6692319;rs6692319;rs4846907;rs4846907;rs4846839;rs4846839;rs4846839;rs4846839;rs4846909;rs4846909;rs4846909;rs4846909;rs1998065;rs1998065;rs1998065;rs1998065;rs6658942;rs6658942;rs10530179;rs10530179;rs7551742;rs7551742;rs7551742;rs7551742;rs4846910;rs4846910;rs4846910;rs4846910;rs2352723;rs2352723;rs2352723;rs2352723;rs1555289;rs1555289;rs1555289;rs1555289;rs10779833;rs10779833;rs910502;rs910502;rs1555290;rs1555290;rs12065546;rs12065546;rs12065546;rs12065546;rs4846915;rs4846915;rs4846915;rs4846915;rs4846916;rs4846916;rs2103827;rs2103827;rs2103827;rs2103827;rs4846917;rs4846917;rs10694107;rs10694107;rs11122449;rs11122449;rs4846918;rs4846918;rs4846918;rs4846918;rs4846919;rs4846919;rs4846919;rs4846919;rs4846920;rs4846920;rs4846920;rs4846920;rs2296065;rs2296065;rs2296065;rs2296065;rs4846840;rs4846840;rs4846841;rs4846841;rs10779836;rs10779836;rs6672758;rs6672758;rs966333;rs966333;rs966333;rs966333;rs4846922;rs4846922;rs4846923;rs4846923;rs4846923;rs4846923;rs611841;rs611841;rs611841;rs618520;rs618520;rs618520;rs618520;rs619899;rs619899;rs621328;rs621328;rs621328;rs621328;rs638097;rs638097;rs638097;rs638097;rs638112;rs638112;rs638116;rs638116;rs1264081;rs1264081;rs1264081;rs1264081;rs637180;rs637180;rs648456;rs648456;rs652108;rs652108;rs652108;rs652108;rs671682;rs671682;rs666718;rs666718;rs678050;rs678050;rs678050;rs678050;rs2748115;rs2748115;rs57992758;rs57992758;rs585361;rs585361;rs586712;rs586712;rs586712;rs586712;rs604769;rs604769;rs606587;rs606587;rs606587;rs606587;rs607553;rs607553;rs607553;rs607553;rs636810;rs636810;rs650253;rs650253;rs650253;rs650253;rs650808;rs650808;rs146436525;rs146436525;rs653523;rs653523;rs2748116;rs2748116;rs2748117;rs2748117;rs677990;rs677990;rs677990;rs677990;rs678578;rs678578;rs678578;rs678578;rs598203;rs598203;rs598203;rs598203;rs600845;rs600845;rs600845;rs600845;rs627702;rs627702;rs627702;rs627702;rs628035;rs628035;rs628035;rs628035;rs611701;rs611701;rs612577;rs612577;rs612577;rs641038;rs641038;rs641038;rs642235;rs642235;rs2760537;rs2760537;rs2760537;rs2760537;	HDL;HDL_C;TG;triglyc;HDL_C;triglyc;HDL;HDL_C;triglyc;HDL;HDL_C;triglyc;HDL;HDL_C;TG;triglyc;HDL;HDL_C;TG;triglyc;HDL_C;triglyc;HDL;HDL_C;TG;triglyc;HDL;HDL_C;TG;triglyc;HDL_C;triglyc;HDL;HDL_C;TG;triglyc;HDL;HDL_C;TG;triglyc;HDL_C;triglyc;HDL_C;triglyc;HDL_C;triglyc;HDL;HDL_C;TG;triglyc;HDL_C;triglyc;HDL;HDL_C;TG;triglyc;HDL;HDL_C;TG;triglyc;HDL_C;triglyc;HDL;HDL_C;TG;triglyc;HDL_C;triglyc;HDL_C;triglyc;HDL_C;triglyc;HDL;HDL_C;TG;triglyc;HDL;HDL_C;TG;triglyc;HDL_C;triglyc;HDL_C;triglyc;HDL;HDL_C;TG;triglyc;HDL;HDL_C;TG;triglyc;HDL;HDL_C;TG;triglyc;HDL_C;triglyc;HDL_C;triglyc;HDL;HDL_C;TG;triglyc;HDL;HDL_C;TG;triglyc;HDL;HDL_C;TG;triglyc;HDL;HDL_C;TG;triglyc;HDL_C;triglyc;HDL_C;triglyc;HDL_C;triglyc;HDL;HDL_C;TG;triglyc;HDL;HDL_C;TG;triglyc;HDL_C;triglyc;HDL;HDL_C;TG;triglyc;HDL_C;triglyc;HDL_C;triglyc;HDL_C;triglyc;HDL;HDL_C;TG;triglyc;HDL;HDL_C;TG;triglyc;HDL;HDL_C;TG;triglyc;HDL;HDL_C;TG;triglyc;HDL_C;triglyc;HDL_C;triglyc;HDL_C;triglyc;HDL_C;triglyc;HDL;HDL_C;TG;triglyc;HDL_C;triglyc;HDL;HDL_C;TG;triglyc;HDL;HDL_C;triglyc;HDL;HDL_C;TG;triglyc;HDL_C;triglyc;HDL;HDL_C;TG;triglyc;HDL;HDL_C;TG;triglyc;HDL_C;triglyc;HDL_C;triglyc;HDL;HDL_C;TG;triglyc;HDL_C;triglyc;HDL_C;triglyc;HDL;HDL_C;TG;triglyc;HDL_C;triglyc;HDL_C;triglyc;HDL;HDL_C;TG;triglyc;HDL_C;triglyc;HDL_C;triglyc;HDL_C;triglyc;HDL;HDL_C;TG;triglyc;HDL_C;triglyc;HDL;HDL_C;TG;triglyc;HDL;HDL_C;TG;triglyc;HDL_C;triglyc;HDL;HDL_C;TG;triglyc;HDL_C;triglyc;HDL_C;triglyc;HDL_C;triglyc;HDL_C;triglyc;HDL_C;triglyc;HDL;HDL_C;TG;triglyc;HDL;HDL_C;TG;triglyc;HDL;HDL_C;TG;triglyc;HDL;HDL_C;TG;triglyc;HDL;HDL_C;TG;triglyc;HDL;HDL_C;TG;triglyc;HDL_C;triglyc;HDL;HDL_C;triglyc;HDL;HDL_C;triglyc;HDL_C;triglyc;HDL;HDL_C;TG;triglyc;	Willer_et_al_2013;UKBB;Willer_et_al_2013;UKBB;UKBB;UKBB;Willer_et_al_2013;UKBB;UKBB;Willer_et_al_2013;UKBB;UKBB;Willer_et_al_2013;UKBB;Willer_et_al_2013;UKBB;Willer_et_al_2013;UKBB;Willer_et_al_2013;UKBB;UKBB;UKBB;Willer_et_al_2013;UKBB;Willer_et_al_2013;UKBB;Willer_et_al_2013;UKBB;Willer_et_al_2013;UKBB;UKBB;UKBB;Willer_et_al_2013;UKBB;Willer_et_al_2013;UKBB;Willer_et_al_2013;UKBB;Willer_et_al_2013;UKBB;UKBB;UKBB;UKBB;UKBB;UKBB;UKBB;Willer_et_al_2013;UKBB;Willer_et_al_2013;UKBB;UKBB;UKBB;Willer_et_al_2013;UKBB;Willer_et_al_2013;UKBB;Willer_et_al_2013;UKBB;Willer_et_al_2013;UKBB;UKBB;UKBB;Willer_et_al_2013;UKBB;Willer_et_al_2013;UKBB;UKBB;UKBB;UKBB;UKBB;UKBB;UKBB;Willer_et_al_2013;UKBB;Willer_et_al_2013;UKBB;Willer_et_al_2013;UKBB;Willer_et_al_2013;UKBB;UKBB;UKBB;UKBB;UKBB;Willer_et_al_2013;UKBB;Willer_et_al_2013;UKBB;Willer_et_al_2013;UKBB;Willer_et_al_2013;UKBB;Willer_et_al_2013;UKBB;Willer_et_al_2013;UKBB;UKBB;UKBB;UKBB;UKBB;Willer_et_al_2013;UKBB;Willer_et_al_2013;UKBB;Willer_et_al_2013;UKBB;Willer_et_al_2013;UKBB;Willer_et_al_2013;UKBB;Willer_et_al_2013;UKBB;Willer_et_al_2013;UKBB;Willer_et_al_2013;UKBB;UKBB;UKBB;UKBB;UKBB;UKBB;UKBB;Willer_et_al_2013;UKBB;Willer_et_al_2013;UKBB;Willer_et_al_2013;UKBB;Willer_et_al_2013;UKBB;UKBB;UKBB;Willer_et_al_2013;UKBB;Willer_et_al_2013;UKBB;UKBB;UKBB;UKBB;UKBB;UKBB;UKBB;Willer_et_al_2013;UKBB;Willer_et_al_2013;UKBB;Willer_et_al_2013;UKBB;Willer_et_al_2013;UKBB;Willer_et_al_2013;UKBB;Willer_et_al_2013;UKBB;Willer_et_al_2013;UKBB;Willer_et_al_2013;UKBB;UKBB;UKBB;UKBB;UKBB;UKBB;UKBB;UKBB;UKBB;Willer_et_al_2013;UKBB;Willer_et_al_2013;UKBB;UKBB;UKBB;Willer_et_al_2013;UKBB;Willer_et_al_2013;UKBB;Willer_et_al_2013;UKBB;UKBB;Willer_et_al_2013;UKBB;Willer_et_al_2013;UKBB;UKBB;UKBB;Willer_et_al_2013;UKBB;Willer_et_al_2013;UKBB;Willer_et_al_2013;UKBB;Willer_et_al_2013;UKBB;UKBB;UKBB;UKBB;UKBB;Willer_et_al_2013;UKBB;Willer_et_al_2013;UKBB;UKBB;UKBB;UKBB;UKBB;Willer_et_al_2013;UKBB;Willer_et_al_2013;UKBB;UKBB;UKBB;UKBB;UKBB;Willer_et_al_2013;UKBB;Willer_et_al_2013;UKBB;UKBB;UKBB;UKBB;UKBB;UKBB;UKBB;Willer_et_al_2013;UKBB;Willer_et_al_2013;UKBB;UKBB;UKBB;Willer_et_al_2013;UKBB;Willer_et_al_2013;UKBB;Willer_et_al_2013;UKBB;Willer_et_al_2013;UKBB;UKBB;UKBB;Willer_et_al_2013;UKBB;Willer_et_al_2013;UKBB;UKBB;UKBB;UKBB;UKBB;UKBB;UKBB;UKBB;UKBB;UKBB;UKBB;Willer_et_al_2013;UKBB;Willer_et_al_2013;UKBB;Willer_et_al_2013;UKBB;Willer_et_al_2013;UKBB;Willer_et_al_2013;UKBB;Willer_et_al_2013;UKBB;Willer_et_al_2013;UKBB;Willer_et_al_2013;UKBB;Willer_et_al_2013;UKBB;Willer_et_al_2013;UKBB;Willer_et_al_2013;UKBB;Willer_et_al_2013;UKBB;UKBB;UKBB;Willer_et_al_2013;UKBB;UKBB;Willer_et_al_2013;UKBB;UKBB;UKBB;UKBB;Willer_et_al_2013;UKBB;Willer_et_al_2013;UKBB;	1:230279582	rs4846905	230297136;230295307;230161390;230159944;230279582;230279582;230279582;230287128;230287128;230287128;230392725;230379953;230413313;230379953;230392725;230413313;230279582;230287128;230413313;230327568;230379953;230307549;230307549;	-;-;rs2281721;rs4846914;rs4846905;rs4846905;rs4846905;rs1998064;rs1998064;rs1998064;rs78988790;rs16851199;rs9432148;rs16851199;rs78988790;rs9432148;rs4846905;rs1998064;rs9432148;rs10779837;rs16851199;rs6541300;rs6541300;	high_density_lipoprotein_cholesterol_measurement;esterified_cholesterol_measurement,_high_density_lipoprotein_cholesterol_measurement;Triglycerides;HDL_cholesterol;HDL_cholesterol;Apolipoprotein_A;Triglycerides;HDL_cholesterol;Apolipoprotein_A;Triglycerides;HDL_cholesterol;HDL_cholesterol;HDL_cholesterol;Apolipoprotein_A;Apolipoprotein_A;Triglycerides;Apolipoprotein_B;Apolipoprotein_B;Apolipoprotein_A;HDL_cholesterol;Triglycerides;Triglycerides;HDL_cholesterol;	Davis_et_al.;Davis_et_al.;Klarin_et_al.;Klarin_et_al.;Sinnott-Armstrong_et_al.;Sinnott-Armstrong_et_al.;Sinnott-Armstrong_et_al.;Sinnott-Armstrong_et_al.;Sinnott-Armstrong_et_al.;Sinnott-Armstrong_et_al.;Sinnott-Armstrong_et_al.;Sinnott-Armstrong_et_al.;Sinnott-Armstrong_et_al.;Sinnott-Armstrong_et_al.;Sinnott-Armstrong_et_al.;Sinnott-Armstrong_et_al.;Sinnott-Armstrong_et_al.;Sinnott-Armstrong_et_al.;Sinnott-Armstrong_et_al.;Sinnott-Armstrong_et_al.;Sinnott-Armstrong_et_al.;Sinnott-Armstrong_et_al.;Sinnott-Armstrong_et_al.;
1_27	1	229614579	230919557	PC	230296470	1:230296470:A:C	rs4846915	a	c	0.8426	0.0467379	0.005516	2.388e-17	16.62	32	0.5544	No	GALNT2	GALNT2	Biology	81	ApoA1;ApoBbyApoA1;FAw3byFA;HDL2-C;HDL-C;HDL-D;IDL-FC_percent;L-HDL-C;L-HDL-CE;L-HDL-FC;L-HDL-L;L-HDL-P;L-HDL-PL;L-HDL-TG;L-LDL-FC_percent;L-VLDL-C;L-VLDL-CE;L-VLDL-FC;L-VLDL-L;L-VLDL-P;L-VLDL-PL;L-VLDL-TG;M-HDL-C;M-HDL-CE;M-HDL-FC;M-HDL-FC_percent;M-HDL-L;M-HDL-P;M-HDL-PL;M-VLDL-C;M-VLDL-CE_percent;M-VLDL-C_percent;M-VLDL-FC;M-VLDL-L;M-VLDL-P;M-VLDL-PL;M-VLDL-PL_percent;M-VLDL-TG;M-VLDL-TG_percent;PC;Serum-TG;S-HDL-PL;S-HDL-PL_percent;S-HDL-TG_percent;S-VLDL-CE_percent;S-VLDL-C_percent;S-VLDL-FC;S-VLDL-FC_percent;S-VLDL-L;S-VLDL-P;S-VLDL-PL;S-VLDL-PL_percent;S-VLDL-TG;S-VLDL-TG_percent;TGbyPG;TotCho;TotPG;VLDL-D;VLDL-TG;XL-HDL-C;XL-HDL-CE;XL-HDL-CE_percent;XL-HDL-C_percent;XL-HDL-FC;XL-HDL-L;XL-HDL-P;XL-HDL-PL;XL-HDL-PL_percent;XL-HDL-TG_percent;XL-VLDL-C;XL-VLDL-CE;XL-VLDL-L;XL-VLDL-P;XL-VLDL-PL;XL-VLDL-TG;XS-VLDL-C_percent;XS-VLDL-TG;XS-VLDL-TG_percent;XXL-VLDL-L;XXL-VLDL-P;XXL-VLDL-TG;	2	region_1_27_locus_2	intron_variant	NA	NA	NA	NA	Red cell distribution width (Astle W 2016); High density lipoprotein (GLGC 2013); Triglycerides (GLGC 2013);	NA	rs590820;	Free_cholesterol_in_medium_HDL;	1:230278291;1:230278291;1:230278291;1:230278291;1:230278466;1:230278466;1:230278826;1:230278826;1:230278826;1:230278892;1:230278892;1:230278892;1:230278979;1:230278979;1:230278979;1:230278979;1:230279011;1:230279011;1:230279011;1:230279011;1:230279058;1:230279058;1:230279067;1:230279067;1:230279067;1:230279067;1:230279090;1:230279090;1:230279090;1:230279090;1:230279169;1:230279169;1:230279410;1:230279410;1:230279410;1:230279410;1:230279582;1:230279582;1:230279582;1:230279582;1:230280198;1:230280198;1:230280366;1:230280366;1:230280513;1:230280513;1:230280522;1:230280522;1:230280522;1:230280522;1:230281316;1:230281316;1:230281618;1:230281618;1:230281618;1:230281618;1:230281698;1:230281698;1:230281698;1:230281698;1:230281953;1:230281953;1:230282707;1:230282707;1:230282707;1:230282707;1:230282853;1:230282853;1:230282997;1:230282997;1:230283506;1:230283506;1:230283764;1:230283764;1:230283764;1:230283764;1:230284257;1:230284257;1:230284257;1:230284257;1:230284375;1:230284375;1:230284703;1:230284703;1:230284924;1:230284924;1:230284924;1:230284924;1:230285372;1:230285372;1:230285372;1:230285372;1:230286647;1:230286647;1:230286647;1:230286647;1:230287517;1:230287517;1:230287524;1:230287524;1:230290118;1:230290118;1:230290118;1:230290118;1:230291441;1:230291441;1:230291441;1:230291441;1:230291868;1:230291868;1:230291868;1:230291868;1:230292499;1:230292499;1:230292499;1:230292499;1:230293037;1:230293037;1:230294185;1:230294185;1:230294989;1:230294989;1:230295245;1:230295245;1:230295245;1:230295245;1:230296470;1:230296470;1:230296470;1:230296470;1:230296492;1:230296492;1:230298285;1:230298285;1:230298285;1:230298285;1:230299222;1:230299222;1:230300269;1:230300269;1:230300481;1:230300481;1:230300586;1:230300586;1:230300586;1:230300586;1:230301451;1:230301451;1:230301451;1:230301451;1:230301574;1:230301574;1:230301574;1:230301574;1:230301776;1:230301776;1:230301776;1:230301776;1:230302521;1:230302521;1:230302661;1:230302661;1:230303150;1:230303150;1:230303512;1:230303512;1:230305477;1:230305477;1:230305477;1:230305477;1:230307182;1:230307182;1:230307222;1:230307222;1:230307222;1:230307222;1:230309481;1:230309481;1:230309481;1:230309771;1:230309771;1:230309771;1:230309771;1:230310069;1:230310069;1:230310414;1:230310414;1:230310414;1:230310414;1:230310728;1:230310728;1:230310728;1:230310728;1:230310736;1:230310736;1:230310740;1:230310740;1:230311176;1:230311176;1:230311176;1:230311176;1:230311677;1:230311677;1:230311918;1:230311918;1:230312704;1:230312704;1:230312704;1:230312704;1:230313651;1:230313651;1:230313662;1:230313662;1:230313911;1:230313911;1:230313911;1:230313911;1:230314291;1:230314291;1:230314396;1:230314396;1:230314954;1:230314954;1:230315242;1:230315242;1:230315242;1:230315242;1:230315768;1:230315768;1:230316189;1:230316189;1:230316189;1:230316189;1:230316444;1:230316444;1:230316444;1:230316444;1:230317018;1:230317018;1:230317687;1:230317687;1:230317687;1:230317687;1:230317820;1:230317820;1:230317940;1:230317940;1:230318402;1:230318402;1:230320028;1:230320028;1:230320156;1:230320156;1:230320428;1:230320428;1:230320428;1:230320428;1:230320600;1:230320600;1:230320600;1:230320600;1:230322122;1:230322122;1:230322122;1:230322122;1:230322708;1:230322708;1:230322708;1:230322708;1:230324119;1:230324119;1:230324119;1:230324119;1:230324145;1:230324145;1:230324145;1:230324145;1:230324173;1:230324173;1:230324364;1:230324364;1:230324364;1:230324801;1:230324801;1:230324801;1:230325027;1:230325027;1:230326412;1:230326412;1:230326412;1:230326412;	rs7543050;rs7543050;rs7543050;rs7543050;rs10638714;rs10638714;rs6541294;rs6541294;rs6541294;rs6690424;rs6690424;rs6690424;rs6681042;rs6681042;rs6681042;rs6681042;rs6674744;rs6674744;rs6674744;rs6674744;rs6665258;rs6665258;rs6665260;rs6665260;rs6665260;rs6665260;rs6682741;rs6682741;rs6682741;rs6682741;rs6665367;rs6665367;rs4846904;rs4846904;rs4846904;rs4846904;rs4846905;rs4846905;rs4846905;rs4846905;rs2144298;rs2144298;rs2144299;rs2144299;rs2180078;rs2180078;rs6686680;rs6686680;rs6686680;rs6686680;rs4846836;rs4846836;rs4846838;rs4846838;rs4846838;rs4846838;rs6541295;rs6541295;rs6541295;rs6541295;rs6541296;rs6541296;rs6693579;rs6693579;rs6693579;rs6693579;rs6686054;rs6686054;rs11122405;rs11122405;rs6541297;rs6541297;rs1997947;rs1997947;rs1997947;rs1997947;rs4846906;rs4846906;rs4846906;rs4846906;rs6692319;rs6692319;rs4846907;rs4846907;rs4846839;rs4846839;rs4846839;rs4846839;rs4846909;rs4846909;rs4846909;rs4846909;rs1998065;rs1998065;rs1998065;rs1998065;rs6658942;rs6658942;rs10530179;rs10530179;rs7551742;rs7551742;rs7551742;rs7551742;rs4846910;rs4846910;rs4846910;rs4846910;rs2352723;rs2352723;rs2352723;rs2352723;rs1555289;rs1555289;rs1555289;rs1555289;rs10779833;rs10779833;rs910502;rs910502;rs1555290;rs1555290;rs12065546;rs12065546;rs12065546;rs12065546;rs4846915;rs4846915;rs4846915;rs4846915;rs4846916;rs4846916;rs2103827;rs2103827;rs2103827;rs2103827;rs4846917;rs4846917;rs10694107;rs10694107;rs11122449;rs11122449;rs4846918;rs4846918;rs4846918;rs4846918;rs4846919;rs4846919;rs4846919;rs4846919;rs4846920;rs4846920;rs4846920;rs4846920;rs2296065;rs2296065;rs2296065;rs2296065;rs4846840;rs4846840;rs4846841;rs4846841;rs10779836;rs10779836;rs6672758;rs6672758;rs966333;rs966333;rs966333;rs966333;rs4846922;rs4846922;rs4846923;rs4846923;rs4846923;rs4846923;rs611841;rs611841;rs611841;rs618520;rs618520;rs618520;rs618520;rs619899;rs619899;rs621328;rs621328;rs621328;rs621328;rs638097;rs638097;rs638097;rs638097;rs638112;rs638112;rs638116;rs638116;rs1264081;rs1264081;rs1264081;rs1264081;rs637180;rs637180;rs648456;rs648456;rs652108;rs652108;rs652108;rs652108;rs671682;rs671682;rs666718;rs666718;rs678050;rs678050;rs678050;rs678050;rs2748115;rs2748115;rs57992758;rs57992758;rs585361;rs585361;rs586712;rs586712;rs586712;rs586712;rs604769;rs604769;rs606587;rs606587;rs606587;rs606587;rs607553;rs607553;rs607553;rs607553;rs636810;rs636810;rs650253;rs650253;rs650253;rs650253;rs650808;rs650808;rs146436525;rs146436525;rs653523;rs653523;rs2748116;rs2748116;rs2748117;rs2748117;rs677990;rs677990;rs677990;rs677990;rs678578;rs678578;rs678578;rs678578;rs598203;rs598203;rs598203;rs598203;rs600845;rs600845;rs600845;rs600845;rs627702;rs627702;rs627702;rs627702;rs628035;rs628035;rs628035;rs628035;rs611701;rs611701;rs612577;rs612577;rs612577;rs641038;rs641038;rs641038;rs642235;rs642235;rs2760537;rs2760537;rs2760537;rs2760537;	HDL;HDL_C;TG;triglyc;HDL_C;triglyc;HDL;HDL_C;triglyc;HDL;HDL_C;triglyc;HDL;HDL_C;TG;triglyc;HDL;HDL_C;TG;triglyc;HDL_C;triglyc;HDL;HDL_C;TG;triglyc;HDL;HDL_C;TG;triglyc;HDL_C;triglyc;HDL;HDL_C;TG;triglyc;HDL;HDL_C;TG;triglyc;HDL_C;triglyc;HDL_C;triglyc;HDL_C;triglyc;HDL;HDL_C;TG;triglyc;HDL_C;triglyc;HDL;HDL_C;TG;triglyc;HDL;HDL_C;TG;triglyc;HDL_C;triglyc;HDL;HDL_C;TG;triglyc;HDL_C;triglyc;HDL_C;triglyc;HDL_C;triglyc;HDL;HDL_C;TG;triglyc;HDL;HDL_C;TG;triglyc;HDL_C;triglyc;HDL_C;triglyc;HDL;HDL_C;TG;triglyc;HDL;HDL_C;TG;triglyc;HDL;HDL_C;TG;triglyc;HDL_C;triglyc;HDL_C;triglyc;HDL;HDL_C;TG;triglyc;HDL;HDL_C;TG;triglyc;HDL;HDL_C;TG;triglyc;HDL;HDL_C;TG;triglyc;HDL_C;triglyc;HDL_C;triglyc;HDL_C;triglyc;HDL;HDL_C;TG;triglyc;HDL;HDL_C;TG;triglyc;HDL_C;triglyc;HDL;HDL_C;TG;triglyc;HDL_C;triglyc;HDL_C;triglyc;HDL_C;triglyc;HDL;HDL_C;TG;triglyc;HDL;HDL_C;TG;triglyc;HDL;HDL_C;TG;triglyc;HDL;HDL_C;TG;triglyc;HDL_C;triglyc;HDL_C;triglyc;HDL_C;triglyc;HDL_C;triglyc;HDL;HDL_C;TG;triglyc;HDL_C;triglyc;HDL;HDL_C;TG;triglyc;HDL;HDL_C;triglyc;HDL;HDL_C;TG;triglyc;HDL_C;triglyc;HDL;HDL_C;TG;triglyc;HDL;HDL_C;TG;triglyc;HDL_C;triglyc;HDL_C;triglyc;HDL;HDL_C;TG;triglyc;HDL_C;triglyc;HDL_C;triglyc;HDL;HDL_C;TG;triglyc;HDL_C;triglyc;HDL_C;triglyc;HDL;HDL_C;TG;triglyc;HDL_C;triglyc;HDL_C;triglyc;HDL_C;triglyc;HDL;HDL_C;TG;triglyc;HDL_C;triglyc;HDL;HDL_C;TG;triglyc;HDL;HDL_C;TG;triglyc;HDL_C;triglyc;HDL;HDL_C;TG;triglyc;HDL_C;triglyc;HDL_C;triglyc;HDL_C;triglyc;HDL_C;triglyc;HDL_C;triglyc;HDL;HDL_C;TG;triglyc;HDL;HDL_C;TG;triglyc;HDL;HDL_C;TG;triglyc;HDL;HDL_C;TG;triglyc;HDL;HDL_C;TG;triglyc;HDL;HDL_C;TG;triglyc;HDL_C;triglyc;HDL;HDL_C;triglyc;HDL;HDL_C;triglyc;HDL_C;triglyc;HDL;HDL_C;TG;triglyc;	Willer_et_al_2013;UKBB;Willer_et_al_2013;UKBB;UKBB;UKBB;Willer_et_al_2013;UKBB;UKBB;Willer_et_al_2013;UKBB;UKBB;Willer_et_al_2013;UKBB;Willer_et_al_2013;UKBB;Willer_et_al_2013;UKBB;Willer_et_al_2013;UKBB;UKBB;UKBB;Willer_et_al_2013;UKBB;Willer_et_al_2013;UKBB;Willer_et_al_2013;UKBB;Willer_et_al_2013;UKBB;UKBB;UKBB;Willer_et_al_2013;UKBB;Willer_et_al_2013;UKBB;Willer_et_al_2013;UKBB;Willer_et_al_2013;UKBB;UKBB;UKBB;UKBB;UKBB;UKBB;UKBB;Willer_et_al_2013;UKBB;Willer_et_al_2013;UKBB;UKBB;UKBB;Willer_et_al_2013;UKBB;Willer_et_al_2013;UKBB;Willer_et_al_2013;UKBB;Willer_et_al_2013;UKBB;UKBB;UKBB;Willer_et_al_2013;UKBB;Willer_et_al_2013;UKBB;UKBB;UKBB;UKBB;UKBB;UKBB;UKBB;Willer_et_al_2013;UKBB;Willer_et_al_2013;UKBB;Willer_et_al_2013;UKBB;Willer_et_al_2013;UKBB;UKBB;UKBB;UKBB;UKBB;Willer_et_al_2013;UKBB;Willer_et_al_2013;UKBB;Willer_et_al_2013;UKBB;Willer_et_al_2013;UKBB;Willer_et_al_2013;UKBB;Willer_et_al_2013;UKBB;UKBB;UKBB;UKBB;UKBB;Willer_et_al_2013;UKBB;Willer_et_al_2013;UKBB;Willer_et_al_2013;UKBB;Willer_et_al_2013;UKBB;Willer_et_al_2013;UKBB;Willer_et_al_2013;UKBB;Willer_et_al_2013;UKBB;Willer_et_al_2013;UKBB;UKBB;UKBB;UKBB;UKBB;UKBB;UKBB;Willer_et_al_2013;UKBB;Willer_et_al_2013;UKBB;Willer_et_al_2013;UKBB;Willer_et_al_2013;UKBB;UKBB;UKBB;Willer_et_al_2013;UKBB;Willer_et_al_2013;UKBB;UKBB;UKBB;UKBB;UKBB;UKBB;UKBB;Willer_et_al_2013;UKBB;Willer_et_al_2013;UKBB;Willer_et_al_2013;UKBB;Willer_et_al_2013;UKBB;Willer_et_al_2013;UKBB;Willer_et_al_2013;UKBB;Willer_et_al_2013;UKBB;Willer_et_al_2013;UKBB;UKBB;UKBB;UKBB;UKBB;UKBB;UKBB;UKBB;UKBB;Willer_et_al_2013;UKBB;Willer_et_al_2013;UKBB;UKBB;UKBB;Willer_et_al_2013;UKBB;Willer_et_al_2013;UKBB;Willer_et_al_2013;UKBB;UKBB;Willer_et_al_2013;UKBB;Willer_et_al_2013;UKBB;UKBB;UKBB;Willer_et_al_2013;UKBB;Willer_et_al_2013;UKBB;Willer_et_al_2013;UKBB;Willer_et_al_2013;UKBB;UKBB;UKBB;UKBB;UKBB;Willer_et_al_2013;UKBB;Willer_et_al_2013;UKBB;UKBB;UKBB;UKBB;UKBB;Willer_et_al_2013;UKBB;Willer_et_al_2013;UKBB;UKBB;UKBB;UKBB;UKBB;Willer_et_al_2013;UKBB;Willer_et_al_2013;UKBB;UKBB;UKBB;UKBB;UKBB;UKBB;UKBB;Willer_et_al_2013;UKBB;Willer_et_al_2013;UKBB;UKBB;UKBB;Willer_et_al_2013;UKBB;Willer_et_al_2013;UKBB;Willer_et_al_2013;UKBB;Willer_et_al_2013;UKBB;UKBB;UKBB;Willer_et_al_2013;UKBB;Willer_et_al_2013;UKBB;UKBB;UKBB;UKBB;UKBB;UKBB;UKBB;UKBB;UKBB;UKBB;UKBB;Willer_et_al_2013;UKBB;Willer_et_al_2013;UKBB;Willer_et_al_2013;UKBB;Willer_et_al_2013;UKBB;Willer_et_al_2013;UKBB;Willer_et_al_2013;UKBB;Willer_et_al_2013;UKBB;Willer_et_al_2013;UKBB;Willer_et_al_2013;UKBB;Willer_et_al_2013;UKBB;Willer_et_al_2013;UKBB;Willer_et_al_2013;UKBB;UKBB;UKBB;Willer_et_al_2013;UKBB;UKBB;Willer_et_al_2013;UKBB;UKBB;UKBB;UKBB;Willer_et_al_2013;UKBB;Willer_et_al_2013;UKBB;	1:230279582	rs4846905	230297136;230295307;230161390;230159944;230279582;230279582;230279582;230287128;230287128;230287128;230392725;230379953;230413313;230379953;230392725;230413313;230279582;230287128;230413313;230327568;230379953;230307549;230307549;	-;-;rs2281721;rs4846914;rs4846905;rs4846905;rs4846905;rs1998064;rs1998064;rs1998064;rs78988790;rs16851199;rs9432148;rs16851199;rs78988790;rs9432148;rs4846905;rs1998064;rs9432148;rs10779837;rs16851199;rs6541300;rs6541300;	high_density_lipoprotein_cholesterol_measurement;esterified_cholesterol_measurement,_high_density_lipoprotein_cholesterol_measurement;Triglycerides;HDL_cholesterol;HDL_cholesterol;Apolipoprotein_A;Triglycerides;HDL_cholesterol;Apolipoprotein_A;Triglycerides;HDL_cholesterol;HDL_cholesterol;HDL_cholesterol;Apolipoprotein_A;Apolipoprotein_A;Triglycerides;Apolipoprotein_B;Apolipoprotein_B;Apolipoprotein_A;HDL_cholesterol;Triglycerides;Triglycerides;HDL_cholesterol;	Davis_et_al.;Davis_et_al.;Klarin_et_al.;Klarin_et_al.;Sinnott-Armstrong_et_al.;Sinnott-Armstrong_et_al.;Sinnott-Armstrong_et_al.;Sinnott-Armstrong_et_al.;Sinnott-Armstrong_et_al.;Sinnott-Armstrong_et_al.;Sinnott-Armstrong_et_al.;Sinnott-Armstrong_et_al.;Sinnott-Armstrong_et_al.;Sinnott-Armstrong_et_al.;Sinnott-Armstrong_et_al.;Sinnott-Armstrong_et_al.;Sinnott-Armstrong_et_al.;Sinnott-Armstrong_et_al.;Sinnott-Armstrong_et_al.;Sinnott-Armstrong_et_al.;Sinnott-Armstrong_et_al.;Sinnott-Armstrong_et_al.;Sinnott-Armstrong_et_al.;
1_27	1	229614579	230919557	TotCho	230296470	1:230296470:A:C	rs4846915	a	c	0.8425	0.045566	0.00555062	2.227e-16	15.65	32	0.5102	No	GALNT2	GALNT2	Biology	81	ApoA1;ApoBbyApoA1;FAw3byFA;HDL2-C;HDL-C;HDL-D;IDL-FC_percent;L-HDL-C;L-HDL-CE;L-HDL-FC;L-HDL-L;L-HDL-P;L-HDL-PL;L-HDL-TG;L-LDL-FC_percent;L-VLDL-C;L-VLDL-CE;L-VLDL-FC;L-VLDL-L;L-VLDL-P;L-VLDL-PL;L-VLDL-TG;M-HDL-C;M-HDL-CE;M-HDL-FC;M-HDL-FC_percent;M-HDL-L;M-HDL-P;M-HDL-PL;M-VLDL-C;M-VLDL-CE_percent;M-VLDL-C_percent;M-VLDL-FC;M-VLDL-L;M-VLDL-P;M-VLDL-PL;M-VLDL-PL_percent;M-VLDL-TG;M-VLDL-TG_percent;PC;Serum-TG;S-HDL-PL;S-HDL-PL_percent;S-HDL-TG_percent;S-VLDL-CE_percent;S-VLDL-C_percent;S-VLDL-FC;S-VLDL-FC_percent;S-VLDL-L;S-VLDL-P;S-VLDL-PL;S-VLDL-PL_percent;S-VLDL-TG;S-VLDL-TG_percent;TGbyPG;TotCho;TotPG;VLDL-D;VLDL-TG;XL-HDL-C;XL-HDL-CE;XL-HDL-CE_percent;XL-HDL-C_percent;XL-HDL-FC;XL-HDL-L;XL-HDL-P;XL-HDL-PL;XL-HDL-PL_percent;XL-HDL-TG_percent;XL-VLDL-C;XL-VLDL-CE;XL-VLDL-L;XL-VLDL-P;XL-VLDL-PL;XL-VLDL-TG;XS-VLDL-C_percent;XS-VLDL-TG;XS-VLDL-TG_percent;XXL-VLDL-L;XXL-VLDL-P;XXL-VLDL-TG;	2	region_1_27_locus_2	intron_variant	NA	NA	NA	NA	Red cell distribution width (Astle W 2016); High density lipoprotein (GLGC 2013); Triglycerides (GLGC 2013);	NA	rs590820;	Free_cholesterol_in_medium_HDL;	1:230278291;1:230278291;1:230278291;1:230278291;1:230278466;1:230278466;1:230278826;1:230278826;1:230278826;1:230278892;1:230278892;1:230278892;1:230278979;1:230278979;1:230278979;1:230278979;1:230279011;1:230279011;1:230279011;1:230279011;1:230279058;1:230279058;1:230279067;1:230279067;1:230279067;1:230279067;1:230279090;1:230279090;1:230279090;1:230279090;1:230279169;1:230279169;1:230279410;1:230279410;1:230279410;1:230279410;1:230279582;1:230279582;1:230279582;1:230279582;1:230280198;1:230280198;1:230280366;1:230280366;1:230280513;1:230280513;1:230280522;1:230280522;1:230280522;1:230280522;1:230281316;1:230281316;1:230281618;1:230281618;1:230281618;1:230281618;1:230281698;1:230281698;1:230281698;1:230281698;1:230281953;1:230281953;1:230282707;1:230282707;1:230282707;1:230282707;1:230282853;1:230282853;1:230282997;1:230282997;1:230283506;1:230283506;1:230283764;1:230283764;1:230283764;1:230283764;1:230284257;1:230284257;1:230284257;1:230284257;1:230284375;1:230284375;1:230284703;1:230284703;1:230284924;1:230284924;1:230284924;1:230284924;1:230285372;1:230285372;1:230285372;1:230285372;1:230286647;1:230286647;1:230286647;1:230286647;1:230287517;1:230287517;1:230287524;1:230287524;1:230290118;1:230290118;1:230290118;1:230290118;1:230291441;1:230291441;1:230291441;1:230291441;1:230291868;1:230291868;1:230291868;1:230291868;1:230292499;1:230292499;1:230292499;1:230292499;1:230293037;1:230293037;1:230294185;1:230294185;1:230294989;1:230294989;1:230295245;1:230295245;1:230295245;1:230295245;1:230296470;1:230296470;1:230296470;1:230296470;1:230296492;1:230296492;1:230298285;1:230298285;1:230298285;1:230298285;1:230299222;1:230299222;1:230300269;1:230300269;1:230300481;1:230300481;1:230300586;1:230300586;1:230300586;1:230300586;1:230301451;1:230301451;1:230301451;1:230301451;1:230301574;1:230301574;1:230301574;1:230301574;1:230301776;1:230301776;1:230301776;1:230301776;1:230302521;1:230302521;1:230302661;1:230302661;1:230303150;1:230303150;1:230303512;1:230303512;1:230305477;1:230305477;1:230305477;1:230305477;1:230307182;1:230307182;1:230307222;1:230307222;1:230307222;1:230307222;1:230309481;1:230309481;1:230309481;1:230309771;1:230309771;1:230309771;1:230309771;1:230310069;1:230310069;1:230310414;1:230310414;1:230310414;1:230310414;1:230310728;1:230310728;1:230310728;1:230310728;1:230310736;1:230310736;1:230310740;1:230310740;1:230311176;1:230311176;1:230311176;1:230311176;1:230311677;1:230311677;1:230311918;1:230311918;1:230312704;1:230312704;1:230312704;1:230312704;1:230313651;1:230313651;1:230313662;1:230313662;1:230313911;1:230313911;1:230313911;1:230313911;1:230314291;1:230314291;1:230314396;1:230314396;1:230314954;1:230314954;1:230315242;1:230315242;1:230315242;1:230315242;1:230315768;1:230315768;1:230316189;1:230316189;1:230316189;1:230316189;1:230316444;1:230316444;1:230316444;1:230316444;1:230317018;1:230317018;1:230317687;1:230317687;1:230317687;1:230317687;1:230317820;1:230317820;1:230317940;1:230317940;1:230318402;1:230318402;1:230320028;1:230320028;1:230320156;1:230320156;1:230320428;1:230320428;1:230320428;1:230320428;1:230320600;1:230320600;1:230320600;1:230320600;1:230322122;1:230322122;1:230322122;1:230322122;1:230322708;1:230322708;1:230322708;1:230322708;1:230324119;1:230324119;1:230324119;1:230324119;1:230324145;1:230324145;1:230324145;1:230324145;1:230324173;1:230324173;1:230324364;1:230324364;1:230324364;1:230324801;1:230324801;1:230324801;1:230325027;1:230325027;1:230326412;1:230326412;1:230326412;1:230326412;	rs7543050;rs7543050;rs7543050;rs7543050;rs10638714;rs10638714;rs6541294;rs6541294;rs6541294;rs6690424;rs6690424;rs6690424;rs6681042;rs6681042;rs6681042;rs6681042;rs6674744;rs6674744;rs6674744;rs6674744;rs6665258;rs6665258;rs6665260;rs6665260;rs6665260;rs6665260;rs6682741;rs6682741;rs6682741;rs6682741;rs6665367;rs6665367;rs4846904;rs4846904;rs4846904;rs4846904;rs4846905;rs4846905;rs4846905;rs4846905;rs2144298;rs2144298;rs2144299;rs2144299;rs2180078;rs2180078;rs6686680;rs6686680;rs6686680;rs6686680;rs4846836;rs4846836;rs4846838;rs4846838;rs4846838;rs4846838;rs6541295;rs6541295;rs6541295;rs6541295;rs6541296;rs6541296;rs6693579;rs6693579;rs6693579;rs6693579;rs6686054;rs6686054;rs11122405;rs11122405;rs6541297;rs6541297;rs1997947;rs1997947;rs1997947;rs1997947;rs4846906;rs4846906;rs4846906;rs4846906;rs6692319;rs6692319;rs4846907;rs4846907;rs4846839;rs4846839;rs4846839;rs4846839;rs4846909;rs4846909;rs4846909;rs4846909;rs1998065;rs1998065;rs1998065;rs1998065;rs6658942;rs6658942;rs10530179;rs10530179;rs7551742;rs7551742;rs7551742;rs7551742;rs4846910;rs4846910;rs4846910;rs4846910;rs2352723;rs2352723;rs2352723;rs2352723;rs1555289;rs1555289;rs1555289;rs1555289;rs10779833;rs10779833;rs910502;rs910502;rs1555290;rs1555290;rs12065546;rs12065546;rs12065546;rs12065546;rs4846915;rs4846915;rs4846915;rs4846915;rs4846916;rs4846916;rs2103827;rs2103827;rs2103827;rs2103827;rs4846917;rs4846917;rs10694107;rs10694107;rs11122449;rs11122449;rs4846918;rs4846918;rs4846918;rs4846918;rs4846919;rs4846919;rs4846919;rs4846919;rs4846920;rs4846920;rs4846920;rs4846920;rs2296065;rs2296065;rs2296065;rs2296065;rs4846840;rs4846840;rs4846841;rs4846841;rs10779836;rs10779836;rs6672758;rs6672758;rs966333;rs966333;rs966333;rs966333;rs4846922;rs4846922;rs4846923;rs4846923;rs4846923;rs4846923;rs611841;rs611841;rs611841;rs618520;rs618520;rs618520;rs618520;rs619899;rs619899;rs621328;rs621328;rs621328;rs621328;rs638097;rs638097;rs638097;rs638097;rs638112;rs638112;rs638116;rs638116;rs1264081;rs1264081;rs1264081;rs1264081;rs637180;rs637180;rs648456;rs648456;rs652108;rs652108;rs652108;rs652108;rs671682;rs671682;rs666718;rs666718;rs678050;rs678050;rs678050;rs678050;rs2748115;rs2748115;rs57992758;rs57992758;rs585361;rs585361;rs586712;rs586712;rs586712;rs586712;rs604769;rs604769;rs606587;rs606587;rs606587;rs606587;rs607553;rs607553;rs607553;rs607553;rs636810;rs636810;rs650253;rs650253;rs650253;rs650253;rs650808;rs650808;rs146436525;rs146436525;rs653523;rs653523;rs2748116;rs2748116;rs2748117;rs2748117;rs677990;rs677990;rs677990;rs677990;rs678578;rs678578;rs678578;rs678578;rs598203;rs598203;rs598203;rs598203;rs600845;rs600845;rs600845;rs600845;rs627702;rs627702;rs627702;rs627702;rs628035;rs628035;rs628035;rs628035;rs611701;rs611701;rs612577;rs612577;rs612577;rs641038;rs641038;rs641038;rs642235;rs642235;rs2760537;rs2760537;rs2760537;rs2760537;	HDL;HDL_C;TG;triglyc;HDL_C;triglyc;HDL;HDL_C;triglyc;HDL;HDL_C;triglyc;HDL;HDL_C;TG;triglyc;HDL;HDL_C;TG;triglyc;HDL_C;triglyc;HDL;HDL_C;TG;triglyc;HDL;HDL_C;TG;triglyc;HDL_C;triglyc;HDL;HDL_C;TG;triglyc;HDL;HDL_C;TG;triglyc;HDL_C;triglyc;HDL_C;triglyc;HDL_C;triglyc;HDL;HDL_C;TG;triglyc;HDL_C;triglyc;HDL;HDL_C;TG;triglyc;HDL;HDL_C;TG;triglyc;HDL_C;triglyc;HDL;HDL_C;TG;triglyc;HDL_C;triglyc;HDL_C;triglyc;HDL_C;triglyc;HDL;HDL_C;TG;triglyc;HDL;HDL_C;TG;triglyc;HDL_C;triglyc;HDL_C;triglyc;HDL;HDL_C;TG;triglyc;HDL;HDL_C;TG;triglyc;HDL;HDL_C;TG;triglyc;HDL_C;triglyc;HDL_C;triglyc;HDL;HDL_C;TG;triglyc;HDL;HDL_C;TG;triglyc;HDL;HDL_C;TG;triglyc;HDL;HDL_C;TG;triglyc;HDL_C;triglyc;HDL_C;triglyc;HDL_C;triglyc;HDL;HDL_C;TG;triglyc;HDL;HDL_C;TG;triglyc;HDL_C;triglyc;HDL;HDL_C;TG;triglyc;HDL_C;triglyc;HDL_C;triglyc;HDL_C;triglyc;HDL;HDL_C;TG;triglyc;HDL;HDL_C;TG;triglyc;HDL;HDL_C;TG;triglyc;HDL;HDL_C;TG;triglyc;HDL_C;triglyc;HDL_C;triglyc;HDL_C;triglyc;HDL_C;triglyc;HDL;HDL_C;TG;triglyc;HDL_C;triglyc;HDL;HDL_C;TG;triglyc;HDL;HDL_C;triglyc;HDL;HDL_C;TG;triglyc;HDL_C;triglyc;HDL;HDL_C;TG;triglyc;HDL;HDL_C;TG;triglyc;HDL_C;triglyc;HDL_C;triglyc;HDL;HDL_C;TG;triglyc;HDL_C;triglyc;HDL_C;triglyc;HDL;HDL_C;TG;triglyc;HDL_C;triglyc;HDL_C;triglyc;HDL;HDL_C;TG;triglyc;HDL_C;triglyc;HDL_C;triglyc;HDL_C;triglyc;HDL;HDL_C;TG;triglyc;HDL_C;triglyc;HDL;HDL_C;TG;triglyc;HDL;HDL_C;TG;triglyc;HDL_C;triglyc;HDL;HDL_C;TG;triglyc;HDL_C;triglyc;HDL_C;triglyc;HDL_C;triglyc;HDL_C;triglyc;HDL_C;triglyc;HDL;HDL_C;TG;triglyc;HDL;HDL_C;TG;triglyc;HDL;HDL_C;TG;triglyc;HDL;HDL_C;TG;triglyc;HDL;HDL_C;TG;triglyc;HDL;HDL_C;TG;triglyc;HDL_C;triglyc;HDL;HDL_C;triglyc;HDL;HDL_C;triglyc;HDL_C;triglyc;HDL;HDL_C;TG;triglyc;	Willer_et_al_2013;UKBB;Willer_et_al_2013;UKBB;UKBB;UKBB;Willer_et_al_2013;UKBB;UKBB;Willer_et_al_2013;UKBB;UKBB;Willer_et_al_2013;UKBB;Willer_et_al_2013;UKBB;Willer_et_al_2013;UKBB;Willer_et_al_2013;UKBB;UKBB;UKBB;Willer_et_al_2013;UKBB;Willer_et_al_2013;UKBB;Willer_et_al_2013;UKBB;Willer_et_al_2013;UKBB;UKBB;UKBB;Willer_et_al_2013;UKBB;Willer_et_al_2013;UKBB;Willer_et_al_2013;UKBB;Willer_et_al_2013;UKBB;UKBB;UKBB;UKBB;UKBB;UKBB;UKBB;Willer_et_al_2013;UKBB;Willer_et_al_2013;UKBB;UKBB;UKBB;Willer_et_al_2013;UKBB;Willer_et_al_2013;UKBB;Willer_et_al_2013;UKBB;Willer_et_al_2013;UKBB;UKBB;UKBB;Willer_et_al_2013;UKBB;Willer_et_al_2013;UKBB;UKBB;UKBB;UKBB;UKBB;UKBB;UKBB;Willer_et_al_2013;UKBB;Willer_et_al_2013;UKBB;Willer_et_al_2013;UKBB;Willer_et_al_2013;UKBB;UKBB;UKBB;UKBB;UKBB;Willer_et_al_2013;UKBB;Willer_et_al_2013;UKBB;Willer_et_al_2013;UKBB;Willer_et_al_2013;UKBB;Willer_et_al_2013;UKBB;Willer_et_al_2013;UKBB;UKBB;UKBB;UKBB;UKBB;Willer_et_al_2013;UKBB;Willer_et_al_2013;UKBB;Willer_et_al_2013;UKBB;Willer_et_al_2013;UKBB;Willer_et_al_2013;UKBB;Willer_et_al_2013;UKBB;Willer_et_al_2013;UKBB;Willer_et_al_2013;UKBB;UKBB;UKBB;UKBB;UKBB;UKBB;UKBB;Willer_et_al_2013;UKBB;Willer_et_al_2013;UKBB;Willer_et_al_2013;UKBB;Willer_et_al_2013;UKBB;UKBB;UKBB;Willer_et_al_2013;UKBB;Willer_et_al_2013;UKBB;UKBB;UKBB;UKBB;UKBB;UKBB;UKBB;Willer_et_al_2013;UKBB;Willer_et_al_2013;UKBB;Willer_et_al_2013;UKBB;Willer_et_al_2013;UKBB;Willer_et_al_2013;UKBB;Willer_et_al_2013;UKBB;Willer_et_al_2013;UKBB;Willer_et_al_2013;UKBB;UKBB;UKBB;UKBB;UKBB;UKBB;UKBB;UKBB;UKBB;Willer_et_al_2013;UKBB;Willer_et_al_2013;UKBB;UKBB;UKBB;Willer_et_al_2013;UKBB;Willer_et_al_2013;UKBB;Willer_et_al_2013;UKBB;UKBB;Willer_et_al_2013;UKBB;Willer_et_al_2013;UKBB;UKBB;UKBB;Willer_et_al_2013;UKBB;Willer_et_al_2013;UKBB;Willer_et_al_2013;UKBB;Willer_et_al_2013;UKBB;UKBB;UKBB;UKBB;UKBB;Willer_et_al_2013;UKBB;Willer_et_al_2013;UKBB;UKBB;UKBB;UKBB;UKBB;Willer_et_al_2013;UKBB;Willer_et_al_2013;UKBB;UKBB;UKBB;UKBB;UKBB;Willer_et_al_2013;UKBB;Willer_et_al_2013;UKBB;UKBB;UKBB;UKBB;UKBB;UKBB;UKBB;Willer_et_al_2013;UKBB;Willer_et_al_2013;UKBB;UKBB;UKBB;Willer_et_al_2013;UKBB;Willer_et_al_2013;UKBB;Willer_et_al_2013;UKBB;Willer_et_al_2013;UKBB;UKBB;UKBB;Willer_et_al_2013;UKBB;Willer_et_al_2013;UKBB;UKBB;UKBB;UKBB;UKBB;UKBB;UKBB;UKBB;UKBB;UKBB;UKBB;Willer_et_al_2013;UKBB;Willer_et_al_2013;UKBB;Willer_et_al_2013;UKBB;Willer_et_al_2013;UKBB;Willer_et_al_2013;UKBB;Willer_et_al_2013;UKBB;Willer_et_al_2013;UKBB;Willer_et_al_2013;UKBB;Willer_et_al_2013;UKBB;Willer_et_al_2013;UKBB;Willer_et_al_2013;UKBB;Willer_et_al_2013;UKBB;UKBB;UKBB;Willer_et_al_2013;UKBB;UKBB;Willer_et_al_2013;UKBB;UKBB;UKBB;UKBB;Willer_et_al_2013;UKBB;Willer_et_al_2013;UKBB;	1:230279582	rs4846905	230297136;230295307;230161390;230159944;230279582;230279582;230279582;230287128;230287128;230287128;230392725;230379953;230413313;230379953;230392725;230413313;230279582;230287128;230413313;230327568;230379953;230307549;230307549;	-;-;rs2281721;rs4846914;rs4846905;rs4846905;rs4846905;rs1998064;rs1998064;rs1998064;rs78988790;rs16851199;rs9432148;rs16851199;rs78988790;rs9432148;rs4846905;rs1998064;rs9432148;rs10779837;rs16851199;rs6541300;rs6541300;	high_density_lipoprotein_cholesterol_measurement;esterified_cholesterol_measurement,_high_density_lipoprotein_cholesterol_measurement;Triglycerides;HDL_cholesterol;HDL_cholesterol;Apolipoprotein_A;Triglycerides;HDL_cholesterol;Apolipoprotein_A;Triglycerides;HDL_cholesterol;HDL_cholesterol;HDL_cholesterol;Apolipoprotein_A;Apolipoprotein_A;Triglycerides;Apolipoprotein_B;Apolipoprotein_B;Apolipoprotein_A;HDL_cholesterol;Triglycerides;Triglycerides;HDL_cholesterol;	Davis_et_al.;Davis_et_al.;Klarin_et_al.;Klarin_et_al.;Sinnott-Armstrong_et_al.;Sinnott-Armstrong_et_al.;Sinnott-Armstrong_et_al.;Sinnott-Armstrong_et_al.;Sinnott-Armstrong_et_al.;Sinnott-Armstrong_et_al.;Sinnott-Armstrong_et_al.;Sinnott-Armstrong_et_al.;Sinnott-Armstrong_et_al.;Sinnott-Armstrong_et_al.;Sinnott-Armstrong_et_al.;Sinnott-Armstrong_et_al.;Sinnott-Armstrong_et_al.;Sinnott-Armstrong_et_al.;Sinnott-Armstrong_et_al.;Sinnott-Armstrong_et_al.;Sinnott-Armstrong_et_al.;Sinnott-Armstrong_et_al.;Sinnott-Armstrong_et_al.;
1_27	1	229614579	230919557	XL-HDL-CE_percent	230296470	1:230296470:A:C	rs4846915	a	c	0.8424	-0.0462806	0.00567646	3.548e-16	15.45	31	0.4357	No	GALNT2	GALNT2	Biology	81	ApoA1;ApoBbyApoA1;FAw3byFA;HDL2-C;HDL-C;HDL-D;IDL-FC_percent;L-HDL-C;L-HDL-CE;L-HDL-FC;L-HDL-L;L-HDL-P;L-HDL-PL;L-HDL-TG;L-LDL-FC_percent;L-VLDL-C;L-VLDL-CE;L-VLDL-FC;L-VLDL-L;L-VLDL-P;L-VLDL-PL;L-VLDL-TG;M-HDL-C;M-HDL-CE;M-HDL-FC;M-HDL-FC_percent;M-HDL-L;M-HDL-P;M-HDL-PL;M-VLDL-C;M-VLDL-CE_percent;M-VLDL-C_percent;M-VLDL-FC;M-VLDL-L;M-VLDL-P;M-VLDL-PL;M-VLDL-PL_percent;M-VLDL-TG;M-VLDL-TG_percent;PC;Serum-TG;S-HDL-PL;S-HDL-PL_percent;S-HDL-TG_percent;S-VLDL-CE_percent;S-VLDL-C_percent;S-VLDL-FC;S-VLDL-FC_percent;S-VLDL-L;S-VLDL-P;S-VLDL-PL;S-VLDL-PL_percent;S-VLDL-TG;S-VLDL-TG_percent;TGbyPG;TotCho;TotPG;VLDL-D;VLDL-TG;XL-HDL-C;XL-HDL-CE;XL-HDL-CE_percent;XL-HDL-C_percent;XL-HDL-FC;XL-HDL-L;XL-HDL-P;XL-HDL-PL;XL-HDL-PL_percent;XL-HDL-TG_percent;XL-VLDL-C;XL-VLDL-CE;XL-VLDL-L;XL-VLDL-P;XL-VLDL-PL;XL-VLDL-TG;XS-VLDL-C_percent;XS-VLDL-TG;XS-VLDL-TG_percent;XXL-VLDL-L;XXL-VLDL-P;XXL-VLDL-TG;	2	region_1_27_locus_2	intron_variant	NA	NA	NA	NA	Red cell distribution width (Astle W 2016); High density lipoprotein (GLGC 2013); Triglycerides (GLGC 2013);	NA	rs590820;	Free_cholesterol_in_medium_HDL;	1:230278291;1:230278291;1:230278291;1:230278291;1:230278466;1:230278466;1:230278826;1:230278826;1:230278826;1:230278892;1:230278892;1:230278892;1:230278979;1:230278979;1:230278979;1:230278979;1:230279011;1:230279011;1:230279011;1:230279011;1:230279058;1:230279058;1:230279067;1:230279067;1:230279067;1:230279067;1:230279090;1:230279090;1:230279090;1:230279090;1:230279169;1:230279169;1:230279410;1:230279410;1:230279410;1:230279410;1:230279582;1:230279582;1:230279582;1:230279582;1:230280198;1:230280198;1:230280366;1:230280366;1:230280513;1:230280513;1:230280522;1:230280522;1:230280522;1:230280522;1:230281316;1:230281316;1:230281618;1:230281618;1:230281618;1:230281618;1:230281698;1:230281698;1:230281698;1:230281698;1:230281953;1:230281953;1:230282707;1:230282707;1:230282707;1:230282707;1:230282853;1:230282853;1:230282997;1:230282997;1:230283506;1:230283506;1:230283764;1:230283764;1:230283764;1:230283764;1:230284257;1:230284257;1:230284257;1:230284257;1:230284375;1:230284375;1:230284703;1:230284703;1:230284924;1:230284924;1:230284924;1:230284924;1:230285372;1:230285372;1:230285372;1:230285372;1:230286647;1:230286647;1:230286647;1:230286647;1:230287517;1:230287517;1:230287524;1:230287524;1:230290118;1:230290118;1:230290118;1:230290118;1:230291441;1:230291441;1:230291441;1:230291441;1:230291868;1:230291868;1:230291868;1:230291868;1:230292499;1:230292499;1:230292499;1:230292499;1:230293037;1:230293037;1:230294185;1:230294185;1:230294989;1:230294989;1:230295245;1:230295245;1:230295245;1:230295245;1:230296470;1:230296470;1:230296470;1:230296470;1:230296492;1:230296492;1:230298285;1:230298285;1:230298285;1:230298285;1:230299222;1:230299222;1:230300269;1:230300269;1:230300481;1:230300481;1:230300586;1:230300586;1:230300586;1:230300586;1:230301451;1:230301451;1:230301451;1:230301451;1:230301574;1:230301574;1:230301574;1:230301574;1:230301776;1:230301776;1:230301776;1:230301776;1:230302521;1:230302521;1:230302661;1:230302661;1:230303150;1:230303150;1:230303512;1:230303512;1:230305477;1:230305477;1:230305477;1:230305477;1:230307182;1:230307182;1:230307222;1:230307222;1:230307222;1:230307222;1:230309481;1:230309481;1:230309481;1:230309771;1:230309771;1:230309771;1:230309771;1:230310069;1:230310069;1:230310414;1:230310414;1:230310414;1:230310414;1:230310728;1:230310728;1:230310728;1:230310728;1:230310736;1:230310736;1:230310740;1:230310740;1:230311176;1:230311176;1:230311176;1:230311176;1:230311677;1:230311677;1:230311918;1:230311918;1:230312704;1:230312704;1:230312704;1:230312704;1:230313651;1:230313651;1:230313662;1:230313662;1:230313911;1:230313911;1:230313911;1:230313911;1:230314291;1:230314291;1:230314396;1:230314396;1:230314954;1:230314954;1:230315242;1:230315242;1:230315242;1:230315242;1:230315768;1:230315768;1:230316189;1:230316189;1:230316189;1:230316189;1:230316444;1:230316444;1:230316444;1:230316444;1:230317018;1:230317018;1:230317687;1:230317687;1:230317687;1:230317687;1:230317820;1:230317820;1:230317940;1:230317940;1:230318402;1:230318402;1:230320028;1:230320028;1:230320156;1:230320156;1:230320428;1:230320428;1:230320428;1:230320428;1:230320600;1:230320600;1:230320600;1:230320600;1:230322122;1:230322122;1:230322122;1:230322122;1:230322708;1:230322708;1:230322708;1:230322708;1:230324119;1:230324119;1:230324119;1:230324119;1:230324145;1:230324145;1:230324145;1:230324145;1:230324173;1:230324173;1:230324364;1:230324364;1:230324364;1:230324801;1:230324801;1:230324801;1:230325027;1:230325027;1:230326412;1:230326412;1:230326412;1:230326412;	rs7543050;rs7543050;rs7543050;rs7543050;rs10638714;rs10638714;rs6541294;rs6541294;rs6541294;rs6690424;rs6690424;rs6690424;rs6681042;rs6681042;rs6681042;rs6681042;rs6674744;rs6674744;rs6674744;rs6674744;rs6665258;rs6665258;rs6665260;rs6665260;rs6665260;rs6665260;rs6682741;rs6682741;rs6682741;rs6682741;rs6665367;rs6665367;rs4846904;rs4846904;rs4846904;rs4846904;rs4846905;rs4846905;rs4846905;rs4846905;rs2144298;rs2144298;rs2144299;rs2144299;rs2180078;rs2180078;rs6686680;rs6686680;rs6686680;rs6686680;rs4846836;rs4846836;rs4846838;rs4846838;rs4846838;rs4846838;rs6541295;rs6541295;rs6541295;rs6541295;rs6541296;rs6541296;rs6693579;rs6693579;rs6693579;rs6693579;rs6686054;rs6686054;rs11122405;rs11122405;rs6541297;rs6541297;rs1997947;rs1997947;rs1997947;rs1997947;rs4846906;rs4846906;rs4846906;rs4846906;rs6692319;rs6692319;rs4846907;rs4846907;rs4846839;rs4846839;rs4846839;rs4846839;rs4846909;rs4846909;rs4846909;rs4846909;rs1998065;rs1998065;rs1998065;rs1998065;rs6658942;rs6658942;rs10530179;rs10530179;rs7551742;rs7551742;rs7551742;rs7551742;rs4846910;rs4846910;rs4846910;rs4846910;rs2352723;rs2352723;rs2352723;rs2352723;rs1555289;rs1555289;rs1555289;rs1555289;rs10779833;rs10779833;rs910502;rs910502;rs1555290;rs1555290;rs12065546;rs12065546;rs12065546;rs12065546;rs4846915;rs4846915;rs4846915;rs4846915;rs4846916;rs4846916;rs2103827;rs2103827;rs2103827;rs2103827;rs4846917;rs4846917;rs10694107;rs10694107;rs11122449;rs11122449;rs4846918;rs4846918;rs4846918;rs4846918;rs4846919;rs4846919;rs4846919;rs4846919;rs4846920;rs4846920;rs4846920;rs4846920;rs2296065;rs2296065;rs2296065;rs2296065;rs4846840;rs4846840;rs4846841;rs4846841;rs10779836;rs10779836;rs6672758;rs6672758;rs966333;rs966333;rs966333;rs966333;rs4846922;rs4846922;rs4846923;rs4846923;rs4846923;rs4846923;rs611841;rs611841;rs611841;rs618520;rs618520;rs618520;rs618520;rs619899;rs619899;rs621328;rs621328;rs621328;rs621328;rs638097;rs638097;rs638097;rs638097;rs638112;rs638112;rs638116;rs638116;rs1264081;rs1264081;rs1264081;rs1264081;rs637180;rs637180;rs648456;rs648456;rs652108;rs652108;rs652108;rs652108;rs671682;rs671682;rs666718;rs666718;rs678050;rs678050;rs678050;rs678050;rs2748115;rs2748115;rs57992758;rs57992758;rs585361;rs585361;rs586712;rs586712;rs586712;rs586712;rs604769;rs604769;rs606587;rs606587;rs606587;rs606587;rs607553;rs607553;rs607553;rs607553;rs636810;rs636810;rs650253;rs650253;rs650253;rs650253;rs650808;rs650808;rs146436525;rs146436525;rs653523;rs653523;rs2748116;rs2748116;rs2748117;rs2748117;rs677990;rs677990;rs677990;rs677990;rs678578;rs678578;rs678578;rs678578;rs598203;rs598203;rs598203;rs598203;rs600845;rs600845;rs600845;rs600845;rs627702;rs627702;rs627702;rs627702;rs628035;rs628035;rs628035;rs628035;rs611701;rs611701;rs612577;rs612577;rs612577;rs641038;rs641038;rs641038;rs642235;rs642235;rs2760537;rs2760537;rs2760537;rs2760537;	HDL;HDL_C;TG;triglyc;HDL_C;triglyc;HDL;HDL_C;triglyc;HDL;HDL_C;triglyc;HDL;HDL_C;TG;triglyc;HDL;HDL_C;TG;triglyc;HDL_C;triglyc;HDL;HDL_C;TG;triglyc;HDL;HDL_C;TG;triglyc;HDL_C;triglyc;HDL;HDL_C;TG;triglyc;HDL;HDL_C;TG;triglyc;HDL_C;triglyc;HDL_C;triglyc;HDL_C;triglyc;HDL;HDL_C;TG;triglyc;HDL_C;triglyc;HDL;HDL_C;TG;triglyc;HDL;HDL_C;TG;triglyc;HDL_C;triglyc;HDL;HDL_C;TG;triglyc;HDL_C;triglyc;HDL_C;triglyc;HDL_C;triglyc;HDL;HDL_C;TG;triglyc;HDL;HDL_C;TG;triglyc;HDL_C;triglyc;HDL_C;triglyc;HDL;HDL_C;TG;triglyc;HDL;HDL_C;TG;triglyc;HDL;HDL_C;TG;triglyc;HDL_C;triglyc;HDL_C;triglyc;HDL;HDL_C;TG;triglyc;HDL;HDL_C;TG;triglyc;HDL;HDL_C;TG;triglyc;HDL;HDL_C;TG;triglyc;HDL_C;triglyc;HDL_C;triglyc;HDL_C;triglyc;HDL;HDL_C;TG;triglyc;HDL;HDL_C;TG;triglyc;HDL_C;triglyc;HDL;HDL_C;TG;triglyc;HDL_C;triglyc;HDL_C;triglyc;HDL_C;triglyc;HDL;HDL_C;TG;triglyc;HDL;HDL_C;TG;triglyc;HDL;HDL_C;TG;triglyc;HDL;HDL_C;TG;triglyc;HDL_C;triglyc;HDL_C;triglyc;HDL_C;triglyc;HDL_C;triglyc;HDL;HDL_C;TG;triglyc;HDL_C;triglyc;HDL;HDL_C;TG;triglyc;HDL;HDL_C;triglyc;HDL;HDL_C;TG;triglyc;HDL_C;triglyc;HDL;HDL_C;TG;triglyc;HDL;HDL_C;TG;triglyc;HDL_C;triglyc;HDL_C;triglyc;HDL;HDL_C;TG;triglyc;HDL_C;triglyc;HDL_C;triglyc;HDL;HDL_C;TG;triglyc;HDL_C;triglyc;HDL_C;triglyc;HDL;HDL_C;TG;triglyc;HDL_C;triglyc;HDL_C;triglyc;HDL_C;triglyc;HDL;HDL_C;TG;triglyc;HDL_C;triglyc;HDL;HDL_C;TG;triglyc;HDL;HDL_C;TG;triglyc;HDL_C;triglyc;HDL;HDL_C;TG;triglyc;HDL_C;triglyc;HDL_C;triglyc;HDL_C;triglyc;HDL_C;triglyc;HDL_C;triglyc;HDL;HDL_C;TG;triglyc;HDL;HDL_C;TG;triglyc;HDL;HDL_C;TG;triglyc;HDL;HDL_C;TG;triglyc;HDL;HDL_C;TG;triglyc;HDL;HDL_C;TG;triglyc;HDL_C;triglyc;HDL;HDL_C;triglyc;HDL;HDL_C;triglyc;HDL_C;triglyc;HDL;HDL_C;TG;triglyc;	Willer_et_al_2013;UKBB;Willer_et_al_2013;UKBB;UKBB;UKBB;Willer_et_al_2013;UKBB;UKBB;Willer_et_al_2013;UKBB;UKBB;Willer_et_al_2013;UKBB;Willer_et_al_2013;UKBB;Willer_et_al_2013;UKBB;Willer_et_al_2013;UKBB;UKBB;UKBB;Willer_et_al_2013;UKBB;Willer_et_al_2013;UKBB;Willer_et_al_2013;UKBB;Willer_et_al_2013;UKBB;UKBB;UKBB;Willer_et_al_2013;UKBB;Willer_et_al_2013;UKBB;Willer_et_al_2013;UKBB;Willer_et_al_2013;UKBB;UKBB;UKBB;UKBB;UKBB;UKBB;UKBB;Willer_et_al_2013;UKBB;Willer_et_al_2013;UKBB;UKBB;UKBB;Willer_et_al_2013;UKBB;Willer_et_al_2013;UKBB;Willer_et_al_2013;UKBB;Willer_et_al_2013;UKBB;UKBB;UKBB;Willer_et_al_2013;UKBB;Willer_et_al_2013;UKBB;UKBB;UKBB;UKBB;UKBB;UKBB;UKBB;Willer_et_al_2013;UKBB;Willer_et_al_2013;UKBB;Willer_et_al_2013;UKBB;Willer_et_al_2013;UKBB;UKBB;UKBB;UKBB;UKBB;Willer_et_al_2013;UKBB;Willer_et_al_2013;UKBB;Willer_et_al_2013;UKBB;Willer_et_al_2013;UKBB;Willer_et_al_2013;UKBB;Willer_et_al_2013;UKBB;UKBB;UKBB;UKBB;UKBB;Willer_et_al_2013;UKBB;Willer_et_al_2013;UKBB;Willer_et_al_2013;UKBB;Willer_et_al_2013;UKBB;Willer_et_al_2013;UKBB;Willer_et_al_2013;UKBB;Willer_et_al_2013;UKBB;Willer_et_al_2013;UKBB;UKBB;UKBB;UKBB;UKBB;UKBB;UKBB;Willer_et_al_2013;UKBB;Willer_et_al_2013;UKBB;Willer_et_al_2013;UKBB;Willer_et_al_2013;UKBB;UKBB;UKBB;Willer_et_al_2013;UKBB;Willer_et_al_2013;UKBB;UKBB;UKBB;UKBB;UKBB;UKBB;UKBB;Willer_et_al_2013;UKBB;Willer_et_al_2013;UKBB;Willer_et_al_2013;UKBB;Willer_et_al_2013;UKBB;Willer_et_al_2013;UKBB;Willer_et_al_2013;UKBB;Willer_et_al_2013;UKBB;Willer_et_al_2013;UKBB;UKBB;UKBB;UKBB;UKBB;UKBB;UKBB;UKBB;UKBB;Willer_et_al_2013;UKBB;Willer_et_al_2013;UKBB;UKBB;UKBB;Willer_et_al_2013;UKBB;Willer_et_al_2013;UKBB;Willer_et_al_2013;UKBB;UKBB;Willer_et_al_2013;UKBB;Willer_et_al_2013;UKBB;UKBB;UKBB;Willer_et_al_2013;UKBB;Willer_et_al_2013;UKBB;Willer_et_al_2013;UKBB;Willer_et_al_2013;UKBB;UKBB;UKBB;UKBB;UKBB;Willer_et_al_2013;UKBB;Willer_et_al_2013;UKBB;UKBB;UKBB;UKBB;UKBB;Willer_et_al_2013;UKBB;Willer_et_al_2013;UKBB;UKBB;UKBB;UKBB;UKBB;Willer_et_al_2013;UKBB;Willer_et_al_2013;UKBB;UKBB;UKBB;UKBB;UKBB;UKBB;UKBB;Willer_et_al_2013;UKBB;Willer_et_al_2013;UKBB;UKBB;UKBB;Willer_et_al_2013;UKBB;Willer_et_al_2013;UKBB;Willer_et_al_2013;UKBB;Willer_et_al_2013;UKBB;UKBB;UKBB;Willer_et_al_2013;UKBB;Willer_et_al_2013;UKBB;UKBB;UKBB;UKBB;UKBB;UKBB;UKBB;UKBB;UKBB;UKBB;UKBB;Willer_et_al_2013;UKBB;Willer_et_al_2013;UKBB;Willer_et_al_2013;UKBB;Willer_et_al_2013;UKBB;Willer_et_al_2013;UKBB;Willer_et_al_2013;UKBB;Willer_et_al_2013;UKBB;Willer_et_al_2013;UKBB;Willer_et_al_2013;UKBB;Willer_et_al_2013;UKBB;Willer_et_al_2013;UKBB;Willer_et_al_2013;UKBB;UKBB;UKBB;Willer_et_al_2013;UKBB;UKBB;Willer_et_al_2013;UKBB;UKBB;UKBB;UKBB;Willer_et_al_2013;UKBB;Willer_et_al_2013;UKBB;	1:230279582	rs4846905	230297136;230295307;230161390;230159944;230279582;230279582;230279582;230287128;230287128;230287128;230392725;230379953;230413313;230379953;230392725;230413313;230279582;230287128;230413313;230327568;230379953;230307549;230307549;	-;-;rs2281721;rs4846914;rs4846905;rs4846905;rs4846905;rs1998064;rs1998064;rs1998064;rs78988790;rs16851199;rs9432148;rs16851199;rs78988790;rs9432148;rs4846905;rs1998064;rs9432148;rs10779837;rs16851199;rs6541300;rs6541300;	high_density_lipoprotein_cholesterol_measurement;esterified_cholesterol_measurement,_high_density_lipoprotein_cholesterol_measurement;Triglycerides;HDL_cholesterol;HDL_cholesterol;Apolipoprotein_A;Triglycerides;HDL_cholesterol;Apolipoprotein_A;Triglycerides;HDL_cholesterol;HDL_cholesterol;HDL_cholesterol;Apolipoprotein_A;Apolipoprotein_A;Triglycerides;Apolipoprotein_B;Apolipoprotein_B;Apolipoprotein_A;HDL_cholesterol;Triglycerides;Triglycerides;HDL_cholesterol;	Davis_et_al.;Davis_et_al.;Klarin_et_al.;Klarin_et_al.;Sinnott-Armstrong_et_al.;Sinnott-Armstrong_et_al.;Sinnott-Armstrong_et_al.;Sinnott-Armstrong_et_al.;Sinnott-Armstrong_et_al.;Sinnott-Armstrong_et_al.;Sinnott-Armstrong_et_al.;Sinnott-Armstrong_et_al.;Sinnott-Armstrong_et_al.;Sinnott-Armstrong_et_al.;Sinnott-Armstrong_et_al.;Sinnott-Armstrong_et_al.;Sinnott-Armstrong_et_al.;Sinnott-Armstrong_et_al.;Sinnott-Armstrong_et_al.;Sinnott-Armstrong_et_al.;Sinnott-Armstrong_et_al.;Sinnott-Armstrong_et_al.;Sinnott-Armstrong_et_al.;
1_27	1	229614579	230919557	TotPG	230296470	1:230296470:A:C	rs4846915	a	c	0.8425	0.0452942	0.00556121	3.803e-16	15.42	32	0.6935	No	GALNT2	GALNT2	Biology	81	ApoA1;ApoBbyApoA1;FAw3byFA;HDL2-C;HDL-C;HDL-D;IDL-FC_percent;L-HDL-C;L-HDL-CE;L-HDL-FC;L-HDL-L;L-HDL-P;L-HDL-PL;L-HDL-TG;L-LDL-FC_percent;L-VLDL-C;L-VLDL-CE;L-VLDL-FC;L-VLDL-L;L-VLDL-P;L-VLDL-PL;L-VLDL-TG;M-HDL-C;M-HDL-CE;M-HDL-FC;M-HDL-FC_percent;M-HDL-L;M-HDL-P;M-HDL-PL;M-VLDL-C;M-VLDL-CE_percent;M-VLDL-C_percent;M-VLDL-FC;M-VLDL-L;M-VLDL-P;M-VLDL-PL;M-VLDL-PL_percent;M-VLDL-TG;M-VLDL-TG_percent;PC;Serum-TG;S-HDL-PL;S-HDL-PL_percent;S-HDL-TG_percent;S-VLDL-CE_percent;S-VLDL-C_percent;S-VLDL-FC;S-VLDL-FC_percent;S-VLDL-L;S-VLDL-P;S-VLDL-PL;S-VLDL-PL_percent;S-VLDL-TG;S-VLDL-TG_percent;TGbyPG;TotCho;TotPG;VLDL-D;VLDL-TG;XL-HDL-C;XL-HDL-CE;XL-HDL-CE_percent;XL-HDL-C_percent;XL-HDL-FC;XL-HDL-L;XL-HDL-P;XL-HDL-PL;XL-HDL-PL_percent;XL-HDL-TG_percent;XL-VLDL-C;XL-VLDL-CE;XL-VLDL-L;XL-VLDL-P;XL-VLDL-PL;XL-VLDL-TG;XS-VLDL-C_percent;XS-VLDL-TG;XS-VLDL-TG_percent;XXL-VLDL-L;XXL-VLDL-P;XXL-VLDL-TG;	2	region_1_27_locus_2	intron_variant	NA	NA	NA	NA	Red cell distribution width (Astle W 2016); High density lipoprotein (GLGC 2013); Triglycerides (GLGC 2013);	NA	rs590820;	Free_cholesterol_in_medium_HDL;	1:230278291;1:230278291;1:230278291;1:230278291;1:230278466;1:230278466;1:230278826;1:230278826;1:230278826;1:230278892;1:230278892;1:230278892;1:230278979;1:230278979;1:230278979;1:230278979;1:230279011;1:230279011;1:230279011;1:230279011;1:230279058;1:230279058;1:230279067;1:230279067;1:230279067;1:230279067;1:230279090;1:230279090;1:230279090;1:230279090;1:230279169;1:230279169;1:230279410;1:230279410;1:230279410;1:230279410;1:230279582;1:230279582;1:230279582;1:230279582;1:230280198;1:230280198;1:230280366;1:230280366;1:230280513;1:230280513;1:230280522;1:230280522;1:230280522;1:230280522;1:230281316;1:230281316;1:230281618;1:230281618;1:230281618;1:230281618;1:230281698;1:230281698;1:230281698;1:230281698;1:230281953;1:230281953;1:230282707;1:230282707;1:230282707;1:230282707;1:230282853;1:230282853;1:230282997;1:230282997;1:230283506;1:230283506;1:230283764;1:230283764;1:230283764;1:230283764;1:230284257;1:230284257;1:230284257;1:230284257;1:230284375;1:230284375;1:230284703;1:230284703;1:230284924;1:230284924;1:230284924;1:230284924;1:230285372;1:230285372;1:230285372;1:230285372;1:230286647;1:230286647;1:230286647;1:230286647;1:230287517;1:230287517;1:230287524;1:230287524;1:230290118;1:230290118;1:230290118;1:230290118;1:230291441;1:230291441;1:230291441;1:230291441;1:230291868;1:230291868;1:230291868;1:230291868;1:230292499;1:230292499;1:230292499;1:230292499;1:230293037;1:230293037;1:230294185;1:230294185;1:230294989;1:230294989;1:230295245;1:230295245;1:230295245;1:230295245;1:230296470;1:230296470;1:230296470;1:230296470;1:230296492;1:230296492;1:230298285;1:230298285;1:230298285;1:230298285;1:230299222;1:230299222;1:230300269;1:230300269;1:230300481;1:230300481;1:230300586;1:230300586;1:230300586;1:230300586;1:230301451;1:230301451;1:230301451;1:230301451;1:230301574;1:230301574;1:230301574;1:230301574;1:230301776;1:230301776;1:230301776;1:230301776;1:230302521;1:230302521;1:230302661;1:230302661;1:230303150;1:230303150;1:230303512;1:230303512;1:230305477;1:230305477;1:230305477;1:230305477;1:230307182;1:230307182;1:230307222;1:230307222;1:230307222;1:230307222;1:230309481;1:230309481;1:230309481;1:230309771;1:230309771;1:230309771;1:230309771;1:230310069;1:230310069;1:230310414;1:230310414;1:230310414;1:230310414;1:230310728;1:230310728;1:230310728;1:230310728;1:230310736;1:230310736;1:230310740;1:230310740;1:230311176;1:230311176;1:230311176;1:230311176;1:230311677;1:230311677;1:230311918;1:230311918;1:230312704;1:230312704;1:230312704;1:230312704;1:230313651;1:230313651;1:230313662;1:230313662;1:230313911;1:230313911;1:230313911;1:230313911;1:230314291;1:230314291;1:230314396;1:230314396;1:230314954;1:230314954;1:230315242;1:230315242;1:230315242;1:230315242;1:230315768;1:230315768;1:230316189;1:230316189;1:230316189;1:230316189;1:230316444;1:230316444;1:230316444;1:230316444;1:230317018;1:230317018;1:230317687;1:230317687;1:230317687;1:230317687;1:230317820;1:230317820;1:230317940;1:230317940;1:230318402;1:230318402;1:230320028;1:230320028;1:230320156;1:230320156;1:230320428;1:230320428;1:230320428;1:230320428;1:230320600;1:230320600;1:230320600;1:230320600;1:230322122;1:230322122;1:230322122;1:230322122;1:230322708;1:230322708;1:230322708;1:230322708;1:230324119;1:230324119;1:230324119;1:230324119;1:230324145;1:230324145;1:230324145;1:230324145;1:230324173;1:230324173;1:230324364;1:230324364;1:230324364;1:230324801;1:230324801;1:230324801;1:230325027;1:230325027;1:230326412;1:230326412;1:230326412;1:230326412;	rs7543050;rs7543050;rs7543050;rs7543050;rs10638714;rs10638714;rs6541294;rs6541294;rs6541294;rs6690424;rs6690424;rs6690424;rs6681042;rs6681042;rs6681042;rs6681042;rs6674744;rs6674744;rs6674744;rs6674744;rs6665258;rs6665258;rs6665260;rs6665260;rs6665260;rs6665260;rs6682741;rs6682741;rs6682741;rs6682741;rs6665367;rs6665367;rs4846904;rs4846904;rs4846904;rs4846904;rs4846905;rs4846905;rs4846905;rs4846905;rs2144298;rs2144298;rs2144299;rs2144299;rs2180078;rs2180078;rs6686680;rs6686680;rs6686680;rs6686680;rs4846836;rs4846836;rs4846838;rs4846838;rs4846838;rs4846838;rs6541295;rs6541295;rs6541295;rs6541295;rs6541296;rs6541296;rs6693579;rs6693579;rs6693579;rs6693579;rs6686054;rs6686054;rs11122405;rs11122405;rs6541297;rs6541297;rs1997947;rs1997947;rs1997947;rs1997947;rs4846906;rs4846906;rs4846906;rs4846906;rs6692319;rs6692319;rs4846907;rs4846907;rs4846839;rs4846839;rs4846839;rs4846839;rs4846909;rs4846909;rs4846909;rs4846909;rs1998065;rs1998065;rs1998065;rs1998065;rs6658942;rs6658942;rs10530179;rs10530179;rs7551742;rs7551742;rs7551742;rs7551742;rs4846910;rs4846910;rs4846910;rs4846910;rs2352723;rs2352723;rs2352723;rs2352723;rs1555289;rs1555289;rs1555289;rs1555289;rs10779833;rs10779833;rs910502;rs910502;rs1555290;rs1555290;rs12065546;rs12065546;rs12065546;rs12065546;rs4846915;rs4846915;rs4846915;rs4846915;rs4846916;rs4846916;rs2103827;rs2103827;rs2103827;rs2103827;rs4846917;rs4846917;rs10694107;rs10694107;rs11122449;rs11122449;rs4846918;rs4846918;rs4846918;rs4846918;rs4846919;rs4846919;rs4846919;rs4846919;rs4846920;rs4846920;rs4846920;rs4846920;rs2296065;rs2296065;rs2296065;rs2296065;rs4846840;rs4846840;rs4846841;rs4846841;rs10779836;rs10779836;rs6672758;rs6672758;rs966333;rs966333;rs966333;rs966333;rs4846922;rs4846922;rs4846923;rs4846923;rs4846923;rs4846923;rs611841;rs611841;rs611841;rs618520;rs618520;rs618520;rs618520;rs619899;rs619899;rs621328;rs621328;rs621328;rs621328;rs638097;rs638097;rs638097;rs638097;rs638112;rs638112;rs638116;rs638116;rs1264081;rs1264081;rs1264081;rs1264081;rs637180;rs637180;rs648456;rs648456;rs652108;rs652108;rs652108;rs652108;rs671682;rs671682;rs666718;rs666718;rs678050;rs678050;rs678050;rs678050;rs2748115;rs2748115;rs57992758;rs57992758;rs585361;rs585361;rs586712;rs586712;rs586712;rs586712;rs604769;rs604769;rs606587;rs606587;rs606587;rs606587;rs607553;rs607553;rs607553;rs607553;rs636810;rs636810;rs650253;rs650253;rs650253;rs650253;rs650808;rs650808;rs146436525;rs146436525;rs653523;rs653523;rs2748116;rs2748116;rs2748117;rs2748117;rs677990;rs677990;rs677990;rs677990;rs678578;rs678578;rs678578;rs678578;rs598203;rs598203;rs598203;rs598203;rs600845;rs600845;rs600845;rs600845;rs627702;rs627702;rs627702;rs627702;rs628035;rs628035;rs628035;rs628035;rs611701;rs611701;rs612577;rs612577;rs612577;rs641038;rs641038;rs641038;rs642235;rs642235;rs2760537;rs2760537;rs2760537;rs2760537;	HDL;HDL_C;TG;triglyc;HDL_C;triglyc;HDL;HDL_C;triglyc;HDL;HDL_C;triglyc;HDL;HDL_C;TG;triglyc;HDL;HDL_C;TG;triglyc;HDL_C;triglyc;HDL;HDL_C;TG;triglyc;HDL;HDL_C;TG;triglyc;HDL_C;triglyc;HDL;HDL_C;TG;triglyc;HDL;HDL_C;TG;triglyc;HDL_C;triglyc;HDL_C;triglyc;HDL_C;triglyc;HDL;HDL_C;TG;triglyc;HDL_C;triglyc;HDL;HDL_C;TG;triglyc;HDL;HDL_C;TG;triglyc;HDL_C;triglyc;HDL;HDL_C;TG;triglyc;HDL_C;triglyc;HDL_C;triglyc;HDL_C;triglyc;HDL;HDL_C;TG;triglyc;HDL;HDL_C;TG;triglyc;HDL_C;triglyc;HDL_C;triglyc;HDL;HDL_C;TG;triglyc;HDL;HDL_C;TG;triglyc;HDL;HDL_C;TG;triglyc;HDL_C;triglyc;HDL_C;triglyc;HDL;HDL_C;TG;triglyc;HDL;HDL_C;TG;triglyc;HDL;HDL_C;TG;triglyc;HDL;HDL_C;TG;triglyc;HDL_C;triglyc;HDL_C;triglyc;HDL_C;triglyc;HDL;HDL_C;TG;triglyc;HDL;HDL_C;TG;triglyc;HDL_C;triglyc;HDL;HDL_C;TG;triglyc;HDL_C;triglyc;HDL_C;triglyc;HDL_C;triglyc;HDL;HDL_C;TG;triglyc;HDL;HDL_C;TG;triglyc;HDL;HDL_C;TG;triglyc;HDL;HDL_C;TG;triglyc;HDL_C;triglyc;HDL_C;triglyc;HDL_C;triglyc;HDL_C;triglyc;HDL;HDL_C;TG;triglyc;HDL_C;triglyc;HDL;HDL_C;TG;triglyc;HDL;HDL_C;triglyc;HDL;HDL_C;TG;triglyc;HDL_C;triglyc;HDL;HDL_C;TG;triglyc;HDL;HDL_C;TG;triglyc;HDL_C;triglyc;HDL_C;triglyc;HDL;HDL_C;TG;triglyc;HDL_C;triglyc;HDL_C;triglyc;HDL;HDL_C;TG;triglyc;HDL_C;triglyc;HDL_C;triglyc;HDL;HDL_C;TG;triglyc;HDL_C;triglyc;HDL_C;triglyc;HDL_C;triglyc;HDL;HDL_C;TG;triglyc;HDL_C;triglyc;HDL;HDL_C;TG;triglyc;HDL;HDL_C;TG;triglyc;HDL_C;triglyc;HDL;HDL_C;TG;triglyc;HDL_C;triglyc;HDL_C;triglyc;HDL_C;triglyc;HDL_C;triglyc;HDL_C;triglyc;HDL;HDL_C;TG;triglyc;HDL;HDL_C;TG;triglyc;HDL;HDL_C;TG;triglyc;HDL;HDL_C;TG;triglyc;HDL;HDL_C;TG;triglyc;HDL;HDL_C;TG;triglyc;HDL_C;triglyc;HDL;HDL_C;triglyc;HDL;HDL_C;triglyc;HDL_C;triglyc;HDL;HDL_C;TG;triglyc;	Willer_et_al_2013;UKBB;Willer_et_al_2013;UKBB;UKBB;UKBB;Willer_et_al_2013;UKBB;UKBB;Willer_et_al_2013;UKBB;UKBB;Willer_et_al_2013;UKBB;Willer_et_al_2013;UKBB;Willer_et_al_2013;UKBB;Willer_et_al_2013;UKBB;UKBB;UKBB;Willer_et_al_2013;UKBB;Willer_et_al_2013;UKBB;Willer_et_al_2013;UKBB;Willer_et_al_2013;UKBB;UKBB;UKBB;Willer_et_al_2013;UKBB;Willer_et_al_2013;UKBB;Willer_et_al_2013;UKBB;Willer_et_al_2013;UKBB;UKBB;UKBB;UKBB;UKBB;UKBB;UKBB;Willer_et_al_2013;UKBB;Willer_et_al_2013;UKBB;UKBB;UKBB;Willer_et_al_2013;UKBB;Willer_et_al_2013;UKBB;Willer_et_al_2013;UKBB;Willer_et_al_2013;UKBB;UKBB;UKBB;Willer_et_al_2013;UKBB;Willer_et_al_2013;UKBB;UKBB;UKBB;UKBB;UKBB;UKBB;UKBB;Willer_et_al_2013;UKBB;Willer_et_al_2013;UKBB;Willer_et_al_2013;UKBB;Willer_et_al_2013;UKBB;UKBB;UKBB;UKBB;UKBB;Willer_et_al_2013;UKBB;Willer_et_al_2013;UKBB;Willer_et_al_2013;UKBB;Willer_et_al_2013;UKBB;Willer_et_al_2013;UKBB;Willer_et_al_2013;UKBB;UKBB;UKBB;UKBB;UKBB;Willer_et_al_2013;UKBB;Willer_et_al_2013;UKBB;Willer_et_al_2013;UKBB;Willer_et_al_2013;UKBB;Willer_et_al_2013;UKBB;Willer_et_al_2013;UKBB;Willer_et_al_2013;UKBB;Willer_et_al_2013;UKBB;UKBB;UKBB;UKBB;UKBB;UKBB;UKBB;Willer_et_al_2013;UKBB;Willer_et_al_2013;UKBB;Willer_et_al_2013;UKBB;Willer_et_al_2013;UKBB;UKBB;UKBB;Willer_et_al_2013;UKBB;Willer_et_al_2013;UKBB;UKBB;UKBB;UKBB;UKBB;UKBB;UKBB;Willer_et_al_2013;UKBB;Willer_et_al_2013;UKBB;Willer_et_al_2013;UKBB;Willer_et_al_2013;UKBB;Willer_et_al_2013;UKBB;Willer_et_al_2013;UKBB;Willer_et_al_2013;UKBB;Willer_et_al_2013;UKBB;UKBB;UKBB;UKBB;UKBB;UKBB;UKBB;UKBB;UKBB;Willer_et_al_2013;UKBB;Willer_et_al_2013;UKBB;UKBB;UKBB;Willer_et_al_2013;UKBB;Willer_et_al_2013;UKBB;Willer_et_al_2013;UKBB;UKBB;Willer_et_al_2013;UKBB;Willer_et_al_2013;UKBB;UKBB;UKBB;Willer_et_al_2013;UKBB;Willer_et_al_2013;UKBB;Willer_et_al_2013;UKBB;Willer_et_al_2013;UKBB;UKBB;UKBB;UKBB;UKBB;Willer_et_al_2013;UKBB;Willer_et_al_2013;UKBB;UKBB;UKBB;UKBB;UKBB;Willer_et_al_2013;UKBB;Willer_et_al_2013;UKBB;UKBB;UKBB;UKBB;UKBB;Willer_et_al_2013;UKBB;Willer_et_al_2013;UKBB;UKBB;UKBB;UKBB;UKBB;UKBB;UKBB;Willer_et_al_2013;UKBB;Willer_et_al_2013;UKBB;UKBB;UKBB;Willer_et_al_2013;UKBB;Willer_et_al_2013;UKBB;Willer_et_al_2013;UKBB;Willer_et_al_2013;UKBB;UKBB;UKBB;Willer_et_al_2013;UKBB;Willer_et_al_2013;UKBB;UKBB;UKBB;UKBB;UKBB;UKBB;UKBB;UKBB;UKBB;UKBB;UKBB;Willer_et_al_2013;UKBB;Willer_et_al_2013;UKBB;Willer_et_al_2013;UKBB;Willer_et_al_2013;UKBB;Willer_et_al_2013;UKBB;Willer_et_al_2013;UKBB;Willer_et_al_2013;UKBB;Willer_et_al_2013;UKBB;Willer_et_al_2013;UKBB;Willer_et_al_2013;UKBB;Willer_et_al_2013;UKBB;Willer_et_al_2013;UKBB;UKBB;UKBB;Willer_et_al_2013;UKBB;UKBB;Willer_et_al_2013;UKBB;UKBB;UKBB;UKBB;Willer_et_al_2013;UKBB;Willer_et_al_2013;UKBB;	1:230279582	rs4846905	230297136;230295307;230161390;230159944;230279582;230279582;230279582;230287128;230287128;230287128;230392725;230379953;230413313;230379953;230392725;230413313;230279582;230287128;230413313;230327568;230379953;230307549;230307549;	-;-;rs2281721;rs4846914;rs4846905;rs4846905;rs4846905;rs1998064;rs1998064;rs1998064;rs78988790;rs16851199;rs9432148;rs16851199;rs78988790;rs9432148;rs4846905;rs1998064;rs9432148;rs10779837;rs16851199;rs6541300;rs6541300;	high_density_lipoprotein_cholesterol_measurement;esterified_cholesterol_measurement,_high_density_lipoprotein_cholesterol_measurement;Triglycerides;HDL_cholesterol;HDL_cholesterol;Apolipoprotein_A;Triglycerides;HDL_cholesterol;Apolipoprotein_A;Triglycerides;HDL_cholesterol;HDL_cholesterol;HDL_cholesterol;Apolipoprotein_A;Apolipoprotein_A;Triglycerides;Apolipoprotein_B;Apolipoprotein_B;Apolipoprotein_A;HDL_cholesterol;Triglycerides;Triglycerides;HDL_cholesterol;	Davis_et_al.;Davis_et_al.;Klarin_et_al.;Klarin_et_al.;Sinnott-Armstrong_et_al.;Sinnott-Armstrong_et_al.;Sinnott-Armstrong_et_al.;Sinnott-Armstrong_et_al.;Sinnott-Armstrong_et_al.;Sinnott-Armstrong_et_al.;Sinnott-Armstrong_et_al.;Sinnott-Armstrong_et_al.;Sinnott-Armstrong_et_al.;Sinnott-Armstrong_et_al.;Sinnott-Armstrong_et_al.;Sinnott-Armstrong_et_al.;Sinnott-Armstrong_et_al.;Sinnott-Armstrong_et_al.;Sinnott-Armstrong_et_al.;Sinnott-Armstrong_et_al.;Sinnott-Armstrong_et_al.;Sinnott-Armstrong_et_al.;Sinnott-Armstrong_et_al.;
1_27	1	229614579	230919557	M-HDL-PL	230296492	1:230296492:A:G	rs4846916	a	g	0.843	0.0749911	0.00550373	2.825e-42	41.55	33	0.03156	No	GALNT2	GALNT2	Biology	88	ApoA1;ApoBbyApoA1;FAw3byFA;HDL2-C;HDL-C;HDL-D;IDL-FC_percent;L-HDL-C;L-HDL-CE;L-HDL-FC;L-HDL-L;L-HDL-P;L-HDL-PL;L-HDL-TG;L-LDL-FC_percent;L-VLDL-C;L-VLDL-CE;L-VLDL-FC;L-VLDL-L;L-VLDL-P;L-VLDL-PL;L-VLDL-TG;M-HDL-C;M-HDL-CE;M-HDL-FC;M-HDL-FC_percent;M-HDL-L;M-HDL-P;M-HDL-PL;M-HDL-TG_percent;M-VLDL-C;M-VLDL-CE;M-VLDL-CE_percent;M-VLDL-C_percent;M-VLDL-FC;M-VLDL-L;M-VLDL-P;M-VLDL-PL;M-VLDL-PL_percent;M-VLDL-TG;M-VLDL-TG_percent;PC;Serum-TG;S-HDL-PL;S-HDL-PL_percent;S-HDL-TG;S-HDL-TG_percent;S-VLDL-CE_percent;S-VLDL-C_percent;S-VLDL-FC;S-VLDL-FC_percent;S-VLDL-L;S-VLDL-P;S-VLDL-PL;S-VLDL-PL_percent;S-VLDL-TG;S-VLDL-TG_percent;TGbyPG;TotCho;TotPG;VLDL-D;VLDL-TG;XL-HDL-C;XL-HDL-CE;XL-HDL-CE_percent;XL-HDL-C_percent;XL-HDL-FC;XL-HDL-L;XL-HDL-P;XL-HDL-PL;XL-HDL-PL_percent;XL-HDL-TG_percent;XL-VLDL-C;XL-VLDL-CE;XL-VLDL-FC;XL-VLDL-L;XL-VLDL-P;XL-VLDL-PL;XL-VLDL-TG;XS-VLDL-C_percent;XS-VLDL-TG;XS-VLDL-TG_percent;XXL-VLDL-C;XXL-VLDL-FC;XXL-VLDL-L;XXL-VLDL-P;XXL-VLDL-PL;XXL-VLDL-TG;	2	region_1_27_locus_2	intron_variant	NA	NA	NA	NA	Red cell distribution width (Astle W 2016);	NA	rs590820;	Free_cholesterol_in_medium_HDL;	1:230277580;1:230277580;1:230278291;1:230278291;1:230278291;1:230278291;1:230278466;1:230278466;1:230278826;1:230278826;1:230278826;1:230278892;1:230278892;1:230278892;1:230278979;1:230278979;1:230278979;1:230278979;1:230279011;1:230279011;1:230279011;1:230279011;1:230279058;1:230279058;1:230279067;1:230279067;1:230279067;1:230279067;1:230279090;1:230279090;1:230279090;1:230279090;1:230279169;1:230279169;1:230279410;1:230279410;1:230279410;1:230279410;1:230279582;1:230279582;1:230279582;1:230279582;1:230280198;1:230280198;1:230280366;1:230280366;1:230280513;1:230280513;1:230280522;1:230280522;1:230280522;1:230280522;1:230281316;1:230281316;1:230281618;1:230281618;1:230281618;1:230281618;1:230281698;1:230281698;1:230281698;1:230281698;1:230281953;1:230281953;1:230282707;1:230282707;1:230282707;1:230282707;1:230282853;1:230282853;1:230282997;1:230282997;1:230283506;1:230283506;1:230283764;1:230283764;1:230283764;1:230283764;1:230284257;1:230284257;1:230284257;1:230284257;1:230284375;1:230284375;1:230284703;1:230284703;1:230284924;1:230284924;1:230284924;1:230284924;1:230285372;1:230285372;1:230285372;1:230285372;1:230286647;1:230286647;1:230286647;1:230286647;1:230287517;1:230287517;1:230287524;1:230287524;1:230290118;1:230290118;1:230290118;1:230290118;1:230291441;1:230291441;1:230291441;1:230291441;1:230291868;1:230291868;1:230291868;1:230291868;1:230292499;1:230292499;1:230292499;1:230292499;1:230293037;1:230293037;1:230294185;1:230294185;1:230294989;1:230294989;1:230295245;1:230295245;1:230295245;1:230295245;1:230296470;1:230296470;1:230296470;1:230296470;1:230296492;1:230296492;1:230298285;1:230298285;1:230298285;1:230298285;1:230299222;1:230299222;1:230300269;1:230300269;1:230300481;1:230300481;1:230300586;1:230300586;1:230300586;1:230300586;1:230301451;1:230301451;1:230301451;1:230301451;1:230301574;1:230301574;1:230301574;1:230301574;1:230301776;1:230301776;1:230301776;1:230301776;1:230302521;1:230302521;1:230302661;1:230302661;1:230303150;1:230303150;1:230303512;1:230303512;1:230305477;1:230305477;1:230305477;1:230305477;1:230307182;1:230307182;1:230307222;1:230307222;1:230307222;1:230307222;1:230309481;1:230309481;1:230309481;1:230309771;1:230309771;1:230309771;1:230309771;1:230310069;1:230310069;1:230310414;1:230310414;1:230310414;1:230310414;1:230310728;1:230310728;1:230310728;1:230310728;1:230310736;1:230310736;1:230310740;1:230310740;1:230311176;1:230311176;1:230311176;1:230311176;1:230311677;1:230311677;1:230311918;1:230311918;1:230312704;1:230312704;1:230312704;1:230312704;1:230313651;1:230313651;1:230313662;1:230313662;1:230313911;1:230313911;1:230313911;1:230313911;1:230314291;1:230314291;1:230314396;1:230314396;1:230314954;1:230314954;1:230315242;1:230315242;1:230315242;1:230315242;1:230315768;1:230315768;1:230316189;1:230316189;1:230316189;1:230316189;1:230316444;1:230316444;1:230316444;1:230316444;1:230317018;1:230317018;1:230317687;1:230317687;1:230317687;1:230317687;1:230317820;1:230317820;1:230317940;1:230317940;1:230318402;1:230318402;1:230320028;1:230320028;1:230320156;1:230320156;1:230320428;1:230320428;1:230320428;1:230320428;1:230320600;1:230320600;1:230320600;1:230320600;1:230322122;1:230322122;1:230322122;1:230322122;1:230322708;1:230322708;1:230322708;1:230322708;1:230324119;1:230324119;1:230324119;1:230324119;1:230324145;1:230324145;1:230324145;1:230324145;1:230324173;1:230324173;1:230324364;1:230324364;1:230324364;1:230324801;1:230324801;1:230324801;1:230325027;1:230325027;1:230326412;1:230326412;1:230326412;1:230326412;	rs12117086;rs12117086;rs7543050;rs7543050;rs7543050;rs7543050;rs10638714;rs10638714;rs6541294;rs6541294;rs6541294;rs6690424;rs6690424;rs6690424;rs6681042;rs6681042;rs6681042;rs6681042;rs6674744;rs6674744;rs6674744;rs6674744;rs6665258;rs6665258;rs6665260;rs6665260;rs6665260;rs6665260;rs6682741;rs6682741;rs6682741;rs6682741;rs6665367;rs6665367;rs4846904;rs4846904;rs4846904;rs4846904;rs4846905;rs4846905;rs4846905;rs4846905;rs2144298;rs2144298;rs2144299;rs2144299;rs2180078;rs2180078;rs6686680;rs6686680;rs6686680;rs6686680;rs4846836;rs4846836;rs4846838;rs4846838;rs4846838;rs4846838;rs6541295;rs6541295;rs6541295;rs6541295;rs6541296;rs6541296;rs6693579;rs6693579;rs6693579;rs6693579;rs6686054;rs6686054;rs11122405;rs11122405;rs6541297;rs6541297;rs1997947;rs1997947;rs1997947;rs1997947;rs4846906;rs4846906;rs4846906;rs4846906;rs6692319;rs6692319;rs4846907;rs4846907;rs4846839;rs4846839;rs4846839;rs4846839;rs4846909;rs4846909;rs4846909;rs4846909;rs1998065;rs1998065;rs1998065;rs1998065;rs6658942;rs6658942;rs10530179;rs10530179;rs7551742;rs7551742;rs7551742;rs7551742;rs4846910;rs4846910;rs4846910;rs4846910;rs2352723;rs2352723;rs2352723;rs2352723;rs1555289;rs1555289;rs1555289;rs1555289;rs10779833;rs10779833;rs910502;rs910502;rs1555290;rs1555290;rs12065546;rs12065546;rs12065546;rs12065546;rs4846915;rs4846915;rs4846915;rs4846915;rs4846916;rs4846916;rs2103827;rs2103827;rs2103827;rs2103827;rs4846917;rs4846917;rs10694107;rs10694107;rs11122449;rs11122449;rs4846918;rs4846918;rs4846918;rs4846918;rs4846919;rs4846919;rs4846919;rs4846919;rs4846920;rs4846920;rs4846920;rs4846920;rs2296065;rs2296065;rs2296065;rs2296065;rs4846840;rs4846840;rs4846841;rs4846841;rs10779836;rs10779836;rs6672758;rs6672758;rs966333;rs966333;rs966333;rs966333;rs4846922;rs4846922;rs4846923;rs4846923;rs4846923;rs4846923;rs611841;rs611841;rs611841;rs618520;rs618520;rs618520;rs618520;rs619899;rs619899;rs621328;rs621328;rs621328;rs621328;rs638097;rs638097;rs638097;rs638097;rs638112;rs638112;rs638116;rs638116;rs1264081;rs1264081;rs1264081;rs1264081;rs637180;rs637180;rs648456;rs648456;rs652108;rs652108;rs652108;rs652108;rs671682;rs671682;rs666718;rs666718;rs678050;rs678050;rs678050;rs678050;rs2748115;rs2748115;rs57992758;rs57992758;rs585361;rs585361;rs586712;rs586712;rs586712;rs586712;rs604769;rs604769;rs606587;rs606587;rs606587;rs606587;rs607553;rs607553;rs607553;rs607553;rs636810;rs636810;rs650253;rs650253;rs650253;rs650253;rs650808;rs650808;rs146436525;rs146436525;rs653523;rs653523;rs2748116;rs2748116;rs2748117;rs2748117;rs677990;rs677990;rs677990;rs677990;rs678578;rs678578;rs678578;rs678578;rs598203;rs598203;rs598203;rs598203;rs600845;rs600845;rs600845;rs600845;rs627702;rs627702;rs627702;rs627702;rs628035;rs628035;rs628035;rs628035;rs611701;rs611701;rs612577;rs612577;rs612577;rs641038;rs641038;rs641038;rs642235;rs642235;rs2760537;rs2760537;rs2760537;rs2760537;	HDL_C;triglyc;HDL;HDL_C;TG;triglyc;HDL_C;triglyc;HDL;HDL_C;triglyc;HDL;HDL_C;triglyc;HDL;HDL_C;TG;triglyc;HDL;HDL_C;TG;triglyc;HDL_C;triglyc;HDL;HDL_C;TG;triglyc;HDL;HDL_C;TG;triglyc;HDL_C;triglyc;HDL;HDL_C;TG;triglyc;HDL;HDL_C;TG;triglyc;HDL_C;triglyc;HDL_C;triglyc;HDL_C;triglyc;HDL;HDL_C;TG;triglyc;HDL_C;triglyc;HDL;HDL_C;TG;triglyc;HDL;HDL_C;TG;triglyc;HDL_C;triglyc;HDL;HDL_C;TG;triglyc;HDL_C;triglyc;HDL_C;triglyc;HDL_C;triglyc;HDL;HDL_C;TG;triglyc;HDL;HDL_C;TG;triglyc;HDL_C;triglyc;HDL_C;triglyc;HDL;HDL_C;TG;triglyc;HDL;HDL_C;TG;triglyc;HDL;HDL_C;TG;triglyc;HDL_C;triglyc;HDL_C;triglyc;HDL;HDL_C;TG;triglyc;HDL;HDL_C;TG;triglyc;HDL;HDL_C;TG;triglyc;HDL;HDL_C;TG;triglyc;HDL_C;triglyc;HDL_C;triglyc;HDL_C;triglyc;HDL;HDL_C;TG;triglyc;HDL;HDL_C;TG;triglyc;HDL_C;triglyc;HDL;HDL_C;TG;triglyc;HDL_C;triglyc;HDL_C;triglyc;HDL_C;triglyc;HDL;HDL_C;TG;triglyc;HDL;HDL_C;TG;triglyc;HDL;HDL_C;TG;triglyc;HDL;HDL_C;TG;triglyc;HDL_C;triglyc;HDL_C;triglyc;HDL_C;triglyc;HDL_C;triglyc;HDL;HDL_C;TG;triglyc;HDL_C;triglyc;HDL;HDL_C;TG;triglyc;HDL;HDL_C;triglyc;HDL;HDL_C;TG;triglyc;HDL_C;triglyc;HDL;HDL_C;TG;triglyc;HDL;HDL_C;TG;triglyc;HDL_C;triglyc;HDL_C;triglyc;HDL;HDL_C;TG;triglyc;HDL_C;triglyc;HDL_C;triglyc;HDL;HDL_C;TG;triglyc;HDL_C;triglyc;HDL_C;triglyc;HDL;HDL_C;TG;triglyc;HDL_C;triglyc;HDL_C;triglyc;HDL_C;triglyc;HDL;HDL_C;TG;triglyc;HDL_C;triglyc;HDL;HDL_C;TG;triglyc;HDL;HDL_C;TG;triglyc;HDL_C;triglyc;HDL;HDL_C;TG;triglyc;HDL_C;triglyc;HDL_C;triglyc;HDL_C;triglyc;HDL_C;triglyc;HDL_C;triglyc;HDL;HDL_C;TG;triglyc;HDL;HDL_C;TG;triglyc;HDL;HDL_C;TG;triglyc;HDL;HDL_C;TG;triglyc;HDL;HDL_C;TG;triglyc;HDL;HDL_C;TG;triglyc;HDL_C;triglyc;HDL;HDL_C;triglyc;HDL;HDL_C;triglyc;HDL_C;triglyc;HDL;HDL_C;TG;triglyc;	UKBB;UKBB;Willer_et_al_2013;UKBB;Willer_et_al_2013;UKBB;UKBB;UKBB;Willer_et_al_2013;UKBB;UKBB;Willer_et_al_2013;UKBB;UKBB;Willer_et_al_2013;UKBB;Willer_et_al_2013;UKBB;Willer_et_al_2013;UKBB;Willer_et_al_2013;UKBB;UKBB;UKBB;Willer_et_al_2013;UKBB;Willer_et_al_2013;UKBB;Willer_et_al_2013;UKBB;Willer_et_al_2013;UKBB;UKBB;UKBB;Willer_et_al_2013;UKBB;Willer_et_al_2013;UKBB;Willer_et_al_2013;UKBB;Willer_et_al_2013;UKBB;UKBB;UKBB;UKBB;UKBB;UKBB;UKBB;Willer_et_al_2013;UKBB;Willer_et_al_2013;UKBB;UKBB;UKBB;Willer_et_al_2013;UKBB;Willer_et_al_2013;UKBB;Willer_et_al_2013;UKBB;Willer_et_al_2013;UKBB;UKBB;UKBB;Willer_et_al_2013;UKBB;Willer_et_al_2013;UKBB;UKBB;UKBB;UKBB;UKBB;UKBB;UKBB;Willer_et_al_2013;UKBB;Willer_et_al_2013;UKBB;Willer_et_al_2013;UKBB;Willer_et_al_2013;UKBB;UKBB;UKBB;UKBB;UKBB;Willer_et_al_2013;UKBB;Willer_et_al_2013;UKBB;Willer_et_al_2013;UKBB;Willer_et_al_2013;UKBB;Willer_et_al_2013;UKBB;Willer_et_al_2013;UKBB;UKBB;UKBB;UKBB;UKBB;Willer_et_al_2013;UKBB;Willer_et_al_2013;UKBB;Willer_et_al_2013;UKBB;Willer_et_al_2013;UKBB;Willer_et_al_2013;UKBB;Willer_et_al_2013;UKBB;Willer_et_al_2013;UKBB;Willer_et_al_2013;UKBB;UKBB;UKBB;UKBB;UKBB;UKBB;UKBB;Willer_et_al_2013;UKBB;Willer_et_al_2013;UKBB;Willer_et_al_2013;UKBB;Willer_et_al_2013;UKBB;UKBB;UKBB;Willer_et_al_2013;UKBB;Willer_et_al_2013;UKBB;UKBB;UKBB;UKBB;UKBB;UKBB;UKBB;Willer_et_al_2013;UKBB;Willer_et_al_2013;UKBB;Willer_et_al_2013;UKBB;Willer_et_al_2013;UKBB;Willer_et_al_2013;UKBB;Willer_et_al_2013;UKBB;Willer_et_al_2013;UKBB;Willer_et_al_2013;UKBB;UKBB;UKBB;UKBB;UKBB;UKBB;UKBB;UKBB;UKBB;Willer_et_al_2013;UKBB;Willer_et_al_2013;UKBB;UKBB;UKBB;Willer_et_al_2013;UKBB;Willer_et_al_2013;UKBB;Willer_et_al_2013;UKBB;UKBB;Willer_et_al_2013;UKBB;Willer_et_al_2013;UKBB;UKBB;UKBB;Willer_et_al_2013;UKBB;Willer_et_al_2013;UKBB;Willer_et_al_2013;UKBB;Willer_et_al_2013;UKBB;UKBB;UKBB;UKBB;UKBB;Willer_et_al_2013;UKBB;Willer_et_al_2013;UKBB;UKBB;UKBB;UKBB;UKBB;Willer_et_al_2013;UKBB;Willer_et_al_2013;UKBB;UKBB;UKBB;UKBB;UKBB;Willer_et_al_2013;UKBB;Willer_et_al_2013;UKBB;UKBB;UKBB;UKBB;UKBB;UKBB;UKBB;Willer_et_al_2013;UKBB;Willer_et_al_2013;UKBB;UKBB;UKBB;Willer_et_al_2013;UKBB;Willer_et_al_2013;UKBB;Willer_et_al_2013;UKBB;Willer_et_al_2013;UKBB;UKBB;UKBB;Willer_et_al_2013;UKBB;Willer_et_al_2013;UKBB;UKBB;UKBB;UKBB;UKBB;UKBB;UKBB;UKBB;UKBB;UKBB;UKBB;Willer_et_al_2013;UKBB;Willer_et_al_2013;UKBB;Willer_et_al_2013;UKBB;Willer_et_al_2013;UKBB;Willer_et_al_2013;UKBB;Willer_et_al_2013;UKBB;Willer_et_al_2013;UKBB;Willer_et_al_2013;UKBB;Willer_et_al_2013;UKBB;Willer_et_al_2013;UKBB;Willer_et_al_2013;UKBB;Willer_et_al_2013;UKBB;UKBB;UKBB;Willer_et_al_2013;UKBB;UKBB;Willer_et_al_2013;UKBB;UKBB;UKBB;UKBB;Willer_et_al_2013;UKBB;Willer_et_al_2013;UKBB;	1:230279582	rs4846905	230297136;230295307;230161390;230159944;230279582;230279582;230279582;230287128;230287128;230287128;230392725;230379953;230413313;230379953;230392725;230413313;230279582;230287128;230413313;230327568;230379953;230307549;230307549;	-;-;rs2281721;rs4846914;rs4846905;rs4846905;rs4846905;rs1998064;rs1998064;rs1998064;rs78988790;rs16851199;rs9432148;rs16851199;rs78988790;rs9432148;rs4846905;rs1998064;rs9432148;rs10779837;rs16851199;rs6541300;rs6541300;	high_density_lipoprotein_cholesterol_measurement;esterified_cholesterol_measurement,_high_density_lipoprotein_cholesterol_measurement;Triglycerides;HDL_cholesterol;HDL_cholesterol;Apolipoprotein_A;Triglycerides;HDL_cholesterol;Apolipoprotein_A;Triglycerides;HDL_cholesterol;HDL_cholesterol;HDL_cholesterol;Apolipoprotein_A;Apolipoprotein_A;Triglycerides;Apolipoprotein_B;Apolipoprotein_B;Apolipoprotein_A;HDL_cholesterol;Triglycerides;Triglycerides;HDL_cholesterol;	Davis_et_al.;Davis_et_al.;Klarin_et_al.;Klarin_et_al.;Sinnott-Armstrong_et_al.;Sinnott-Armstrong_et_al.;Sinnott-Armstrong_et_al.;Sinnott-Armstrong_et_al.;Sinnott-Armstrong_et_al.;Sinnott-Armstrong_et_al.;Sinnott-Armstrong_et_al.;Sinnott-Armstrong_et_al.;Sinnott-Armstrong_et_al.;Sinnott-Armstrong_et_al.;Sinnott-Armstrong_et_al.;Sinnott-Armstrong_et_al.;Sinnott-Armstrong_et_al.;Sinnott-Armstrong_et_al.;Sinnott-Armstrong_et_al.;Sinnott-Armstrong_et_al.;Sinnott-Armstrong_et_al.;Sinnott-Armstrong_et_al.;Sinnott-Armstrong_et_al.;
1_27	1	229614579	230919557	HDL-C	230296492	1:230296492:A:G	rs4846916	a	g	0.8428	0.0723789	0.00548751	1.005e-39	39	33	0.06357	No	GALNT2	GALNT2	Biology	88	ApoA1;ApoBbyApoA1;FAw3byFA;HDL2-C;HDL-C;HDL-D;IDL-FC_percent;L-HDL-C;L-HDL-CE;L-HDL-FC;L-HDL-L;L-HDL-P;L-HDL-PL;L-HDL-TG;L-LDL-FC_percent;L-VLDL-C;L-VLDL-CE;L-VLDL-FC;L-VLDL-L;L-VLDL-P;L-VLDL-PL;L-VLDL-TG;M-HDL-C;M-HDL-CE;M-HDL-FC;M-HDL-FC_percent;M-HDL-L;M-HDL-P;M-HDL-PL;M-HDL-TG_percent;M-VLDL-C;M-VLDL-CE;M-VLDL-CE_percent;M-VLDL-C_percent;M-VLDL-FC;M-VLDL-L;M-VLDL-P;M-VLDL-PL;M-VLDL-PL_percent;M-VLDL-TG;M-VLDL-TG_percent;PC;Serum-TG;S-HDL-PL;S-HDL-PL_percent;S-HDL-TG;S-HDL-TG_percent;S-VLDL-CE_percent;S-VLDL-C_percent;S-VLDL-FC;S-VLDL-FC_percent;S-VLDL-L;S-VLDL-P;S-VLDL-PL;S-VLDL-PL_percent;S-VLDL-TG;S-VLDL-TG_percent;TGbyPG;TotCho;TotPG;VLDL-D;VLDL-TG;XL-HDL-C;XL-HDL-CE;XL-HDL-CE_percent;XL-HDL-C_percent;XL-HDL-FC;XL-HDL-L;XL-HDL-P;XL-HDL-PL;XL-HDL-PL_percent;XL-HDL-TG_percent;XL-VLDL-C;XL-VLDL-CE;XL-VLDL-FC;XL-VLDL-L;XL-VLDL-P;XL-VLDL-PL;XL-VLDL-TG;XS-VLDL-C_percent;XS-VLDL-TG;XS-VLDL-TG_percent;XXL-VLDL-C;XXL-VLDL-FC;XXL-VLDL-L;XXL-VLDL-P;XXL-VLDL-PL;XXL-VLDL-TG;	2	region_1_27_locus_2	intron_variant	NA	NA	NA	NA	Red cell distribution width (Astle W 2016);	NA	rs590820;	Free_cholesterol_in_medium_HDL;	1:230277580;1:230277580;1:230278291;1:230278291;1:230278291;1:230278291;1:230278466;1:230278466;1:230278826;1:230278826;1:230278826;1:230278892;1:230278892;1:230278892;1:230278979;1:230278979;1:230278979;1:230278979;1:230279011;1:230279011;1:230279011;1:230279011;1:230279058;1:230279058;1:230279067;1:230279067;1:230279067;1:230279067;1:230279090;1:230279090;1:230279090;1:230279090;1:230279169;1:230279169;1:230279410;1:230279410;1:230279410;1:230279410;1:230279582;1:230279582;1:230279582;1:230279582;1:230280198;1:230280198;1:230280366;1:230280366;1:230280513;1:230280513;1:230280522;1:230280522;1:230280522;1:230280522;1:230281316;1:230281316;1:230281618;1:230281618;1:230281618;1:230281618;1:230281698;1:230281698;1:230281698;1:230281698;1:230281953;1:230281953;1:230282707;1:230282707;1:230282707;1:230282707;1:230282853;1:230282853;1:230282997;1:230282997;1:230283506;1:230283506;1:230283764;1:230283764;1:230283764;1:230283764;1:230284257;1:230284257;1:230284257;1:230284257;1:230284375;1:230284375;1:230284703;1:230284703;1:230284924;1:230284924;1:230284924;1:230284924;1:230285372;1:230285372;1:230285372;1:230285372;1:230286647;1:230286647;1:230286647;1:230286647;1:230287517;1:230287517;1:230287524;1:230287524;1:230290118;1:230290118;1:230290118;1:230290118;1:230291441;1:230291441;1:230291441;1:230291441;1:230291868;1:230291868;1:230291868;1:230291868;1:230292499;1:230292499;1:230292499;1:230292499;1:230293037;1:230293037;1:230294185;1:230294185;1:230294989;1:230294989;1:230295245;1:230295245;1:230295245;1:230295245;1:230296470;1:230296470;1:230296470;1:230296470;1:230296492;1:230296492;1:230298285;1:230298285;1:230298285;1:230298285;1:230299222;1:230299222;1:230300269;1:230300269;1:230300481;1:230300481;1:230300586;1:230300586;1:230300586;1:230300586;1:230301451;1:230301451;1:230301451;1:230301451;1:230301574;1:230301574;1:230301574;1:230301574;1:230301776;1:230301776;1:230301776;1:230301776;1:230302521;1:230302521;1:230302661;1:230302661;1:230303150;1:230303150;1:230303512;1:230303512;1:230305477;1:230305477;1:230305477;1:230305477;1:230307182;1:230307182;1:230307222;1:230307222;1:230307222;1:230307222;1:230309481;1:230309481;1:230309481;1:230309771;1:230309771;1:230309771;1:230309771;1:230310069;1:230310069;1:230310414;1:230310414;1:230310414;1:230310414;1:230310728;1:230310728;1:230310728;1:230310728;1:230310736;1:230310736;1:230310740;1:230310740;1:230311176;1:230311176;1:230311176;1:230311176;1:230311677;1:230311677;1:230311918;1:230311918;1:230312704;1:230312704;1:230312704;1:230312704;1:230313651;1:230313651;1:230313662;1:230313662;1:230313911;1:230313911;1:230313911;1:230313911;1:230314291;1:230314291;1:230314396;1:230314396;1:230314954;1:230314954;1:230315242;1:230315242;1:230315242;1:230315242;1:230315768;1:230315768;1:230316189;1:230316189;1:230316189;1:230316189;1:230316444;1:230316444;1:230316444;1:230316444;1:230317018;1:230317018;1:230317687;1:230317687;1:230317687;1:230317687;1:230317820;1:230317820;1:230317940;1:230317940;1:230318402;1:230318402;1:230320028;1:230320028;1:230320156;1:230320156;1:230320428;1:230320428;1:230320428;1:230320428;1:230320600;1:230320600;1:230320600;1:230320600;1:230322122;1:230322122;1:230322122;1:230322122;1:230322708;1:230322708;1:230322708;1:230322708;1:230324119;1:230324119;1:230324119;1:230324119;1:230324145;1:230324145;1:230324145;1:230324145;1:230324173;1:230324173;1:230324364;1:230324364;1:230324364;1:230324801;1:230324801;1:230324801;1:230325027;1:230325027;1:230326412;1:230326412;1:230326412;1:230326412;	rs12117086;rs12117086;rs7543050;rs7543050;rs7543050;rs7543050;rs10638714;rs10638714;rs6541294;rs6541294;rs6541294;rs6690424;rs6690424;rs6690424;rs6681042;rs6681042;rs6681042;rs6681042;rs6674744;rs6674744;rs6674744;rs6674744;rs6665258;rs6665258;rs6665260;rs6665260;rs6665260;rs6665260;rs6682741;rs6682741;rs6682741;rs6682741;rs6665367;rs6665367;rs4846904;rs4846904;rs4846904;rs4846904;rs4846905;rs4846905;rs4846905;rs4846905;rs2144298;rs2144298;rs2144299;rs2144299;rs2180078;rs2180078;rs6686680;rs6686680;rs6686680;rs6686680;rs4846836;rs4846836;rs4846838;rs4846838;rs4846838;rs4846838;rs6541295;rs6541295;rs6541295;rs6541295;rs6541296;rs6541296;rs6693579;rs6693579;rs6693579;rs6693579;rs6686054;rs6686054;rs11122405;rs11122405;rs6541297;rs6541297;rs1997947;rs1997947;rs1997947;rs1997947;rs4846906;rs4846906;rs4846906;rs4846906;rs6692319;rs6692319;rs4846907;rs4846907;rs4846839;rs4846839;rs4846839;rs4846839;rs4846909;rs4846909;rs4846909;rs4846909;rs1998065;rs1998065;rs1998065;rs1998065;rs6658942;rs6658942;rs10530179;rs10530179;rs7551742;rs7551742;rs7551742;rs7551742;rs4846910;rs4846910;rs4846910;rs4846910;rs2352723;rs2352723;rs2352723;rs2352723;rs1555289;rs1555289;rs1555289;rs1555289;rs10779833;rs10779833;rs910502;rs910502;rs1555290;rs1555290;rs12065546;rs12065546;rs12065546;rs12065546;rs4846915;rs4846915;rs4846915;rs4846915;rs4846916;rs4846916;rs2103827;rs2103827;rs2103827;rs2103827;rs4846917;rs4846917;rs10694107;rs10694107;rs11122449;rs11122449;rs4846918;rs4846918;rs4846918;rs4846918;rs4846919;rs4846919;rs4846919;rs4846919;rs4846920;rs4846920;rs4846920;rs4846920;rs2296065;rs2296065;rs2296065;rs2296065;rs4846840;rs4846840;rs4846841;rs4846841;rs10779836;rs10779836;rs6672758;rs6672758;rs966333;rs966333;rs966333;rs966333;rs4846922;rs4846922;rs4846923;rs4846923;rs4846923;rs4846923;rs611841;rs611841;rs611841;rs618520;rs618520;rs618520;rs618520;rs619899;rs619899;rs621328;rs621328;rs621328;rs621328;rs638097;rs638097;rs638097;rs638097;rs638112;rs638112;rs638116;rs638116;rs1264081;rs1264081;rs1264081;rs1264081;rs637180;rs637180;rs648456;rs648456;rs652108;rs652108;rs652108;rs652108;rs671682;rs671682;rs666718;rs666718;rs678050;rs678050;rs678050;rs678050;rs2748115;rs2748115;rs57992758;rs57992758;rs585361;rs585361;rs586712;rs586712;rs586712;rs586712;rs604769;rs604769;rs606587;rs606587;rs606587;rs606587;rs607553;rs607553;rs607553;rs607553;rs636810;rs636810;rs650253;rs650253;rs650253;rs650253;rs650808;rs650808;rs146436525;rs146436525;rs653523;rs653523;rs2748116;rs2748116;rs2748117;rs2748117;rs677990;rs677990;rs677990;rs677990;rs678578;rs678578;rs678578;rs678578;rs598203;rs598203;rs598203;rs598203;rs600845;rs600845;rs600845;rs600845;rs627702;rs627702;rs627702;rs627702;rs628035;rs628035;rs628035;rs628035;rs611701;rs611701;rs612577;rs612577;rs612577;rs641038;rs641038;rs641038;rs642235;rs642235;rs2760537;rs2760537;rs2760537;rs2760537;	HDL_C;triglyc;HDL;HDL_C;TG;triglyc;HDL_C;triglyc;HDL;HDL_C;triglyc;HDL;HDL_C;triglyc;HDL;HDL_C;TG;triglyc;HDL;HDL_C;TG;triglyc;HDL_C;triglyc;HDL;HDL_C;TG;triglyc;HDL;HDL_C;TG;triglyc;HDL_C;triglyc;HDL;HDL_C;TG;triglyc;HDL;HDL_C;TG;triglyc;HDL_C;triglyc;HDL_C;triglyc;HDL_C;triglyc;HDL;HDL_C;TG;triglyc;HDL_C;triglyc;HDL;HDL_C;TG;triglyc;HDL;HDL_C;TG;triglyc;HDL_C;triglyc;HDL;HDL_C;TG;triglyc;HDL_C;triglyc;HDL_C;triglyc;HDL_C;triglyc;HDL;HDL_C;TG;triglyc;HDL;HDL_C;TG;triglyc;HDL_C;triglyc;HDL_C;triglyc;HDL;HDL_C;TG;triglyc;HDL;HDL_C;TG;triglyc;HDL;HDL_C;TG;triglyc;HDL_C;triglyc;HDL_C;triglyc;HDL;HDL_C;TG;triglyc;HDL;HDL_C;TG;triglyc;HDL;HDL_C;TG;triglyc;HDL;HDL_C;TG;triglyc;HDL_C;triglyc;HDL_C;triglyc;HDL_C;triglyc;HDL;HDL_C;TG;triglyc;HDL;HDL_C;TG;triglyc;HDL_C;triglyc;HDL;HDL_C;TG;triglyc;HDL_C;triglyc;HDL_C;triglyc;HDL_C;triglyc;HDL;HDL_C;TG;triglyc;HDL;HDL_C;TG;triglyc;HDL;HDL_C;TG;triglyc;HDL;HDL_C;TG;triglyc;HDL_C;triglyc;HDL_C;triglyc;HDL_C;triglyc;HDL_C;triglyc;HDL;HDL_C;TG;triglyc;HDL_C;triglyc;HDL;HDL_C;TG;triglyc;HDL;HDL_C;triglyc;HDL;HDL_C;TG;triglyc;HDL_C;triglyc;HDL;HDL_C;TG;triglyc;HDL;HDL_C;TG;triglyc;HDL_C;triglyc;HDL_C;triglyc;HDL;HDL_C;TG;triglyc;HDL_C;triglyc;HDL_C;triglyc;HDL;HDL_C;TG;triglyc;HDL_C;triglyc;HDL_C;triglyc;HDL;HDL_C;TG;triglyc;HDL_C;triglyc;HDL_C;triglyc;HDL_C;triglyc;HDL;HDL_C;TG;triglyc;HDL_C;triglyc;HDL;HDL_C;TG;triglyc;HDL;HDL_C;TG;triglyc;HDL_C;triglyc;HDL;HDL_C;TG;triglyc;HDL_C;triglyc;HDL_C;triglyc;HDL_C;triglyc;HDL_C;triglyc;HDL_C;triglyc;HDL;HDL_C;TG;triglyc;HDL;HDL_C;TG;triglyc;HDL;HDL_C;TG;triglyc;HDL;HDL_C;TG;triglyc;HDL;HDL_C;TG;triglyc;HDL;HDL_C;TG;triglyc;HDL_C;triglyc;HDL;HDL_C;triglyc;HDL;HDL_C;triglyc;HDL_C;triglyc;HDL;HDL_C;TG;triglyc;	UKBB;UKBB;Willer_et_al_2013;UKBB;Willer_et_al_2013;UKBB;UKBB;UKBB;Willer_et_al_2013;UKBB;UKBB;Willer_et_al_2013;UKBB;UKBB;Willer_et_al_2013;UKBB;Willer_et_al_2013;UKBB;Willer_et_al_2013;UKBB;Willer_et_al_2013;UKBB;UKBB;UKBB;Willer_et_al_2013;UKBB;Willer_et_al_2013;UKBB;Willer_et_al_2013;UKBB;Willer_et_al_2013;UKBB;UKBB;UKBB;Willer_et_al_2013;UKBB;Willer_et_al_2013;UKBB;Willer_et_al_2013;UKBB;Willer_et_al_2013;UKBB;UKBB;UKBB;UKBB;UKBB;UKBB;UKBB;Willer_et_al_2013;UKBB;Willer_et_al_2013;UKBB;UKBB;UKBB;Willer_et_al_2013;UKBB;Willer_et_al_2013;UKBB;Willer_et_al_2013;UKBB;Willer_et_al_2013;UKBB;UKBB;UKBB;Willer_et_al_2013;UKBB;Willer_et_al_2013;UKBB;UKBB;UKBB;UKBB;UKBB;UKBB;UKBB;Willer_et_al_2013;UKBB;Willer_et_al_2013;UKBB;Willer_et_al_2013;UKBB;Willer_et_al_2013;UKBB;UKBB;UKBB;UKBB;UKBB;Willer_et_al_2013;UKBB;Willer_et_al_2013;UKBB;Willer_et_al_2013;UKBB;Willer_et_al_2013;UKBB;Willer_et_al_2013;UKBB;Willer_et_al_2013;UKBB;UKBB;UKBB;UKBB;UKBB;Willer_et_al_2013;UKBB;Willer_et_al_2013;UKBB;Willer_et_al_2013;UKBB;Willer_et_al_2013;UKBB;Willer_et_al_2013;UKBB;Willer_et_al_2013;UKBB;Willer_et_al_2013;UKBB;Willer_et_al_2013;UKBB;UKBB;UKBB;UKBB;UKBB;UKBB;UKBB;Willer_et_al_2013;UKBB;Willer_et_al_2013;UKBB;Willer_et_al_2013;UKBB;Willer_et_al_2013;UKBB;UKBB;UKBB;Willer_et_al_2013;UKBB;Willer_et_al_2013;UKBB;UKBB;UKBB;UKBB;UKBB;UKBB;UKBB;Willer_et_al_2013;UKBB;Willer_et_al_2013;UKBB;Willer_et_al_2013;UKBB;Willer_et_al_2013;UKBB;Willer_et_al_2013;UKBB;Willer_et_al_2013;UKBB;Willer_et_al_2013;UKBB;Willer_et_al_2013;UKBB;UKBB;UKBB;UKBB;UKBB;UKBB;UKBB;UKBB;UKBB;Willer_et_al_2013;UKBB;Willer_et_al_2013;UKBB;UKBB;UKBB;Willer_et_al_2013;UKBB;Willer_et_al_2013;UKBB;Willer_et_al_2013;UKBB;UKBB;Willer_et_al_2013;UKBB;Willer_et_al_2013;UKBB;UKBB;UKBB;Willer_et_al_2013;UKBB;Willer_et_al_2013;UKBB;Willer_et_al_2013;UKBB;Willer_et_al_2013;UKBB;UKBB;UKBB;UKBB;UKBB;Willer_et_al_2013;UKBB;Willer_et_al_2013;UKBB;UKBB;UKBB;UKBB;UKBB;Willer_et_al_2013;UKBB;Willer_et_al_2013;UKBB;UKBB;UKBB;UKBB;UKBB;Willer_et_al_2013;UKBB;Willer_et_al_2013;UKBB;UKBB;UKBB;UKBB;UKBB;UKBB;UKBB;Willer_et_al_2013;UKBB;Willer_et_al_2013;UKBB;UKBB;UKBB;Willer_et_al_2013;UKBB;Willer_et_al_2013;UKBB;Willer_et_al_2013;UKBB;Willer_et_al_2013;UKBB;UKBB;UKBB;Willer_et_al_2013;UKBB;Willer_et_al_2013;UKBB;UKBB;UKBB;UKBB;UKBB;UKBB;UKBB;UKBB;UKBB;UKBB;UKBB;Willer_et_al_2013;UKBB;Willer_et_al_2013;UKBB;Willer_et_al_2013;UKBB;Willer_et_al_2013;UKBB;Willer_et_al_2013;UKBB;Willer_et_al_2013;UKBB;Willer_et_al_2013;UKBB;Willer_et_al_2013;UKBB;Willer_et_al_2013;UKBB;Willer_et_al_2013;UKBB;Willer_et_al_2013;UKBB;Willer_et_al_2013;UKBB;UKBB;UKBB;Willer_et_al_2013;UKBB;UKBB;Willer_et_al_2013;UKBB;UKBB;UKBB;UKBB;Willer_et_al_2013;UKBB;Willer_et_al_2013;UKBB;	1:230279582	rs4846905	230297136;230295307;230161390;230159944;230279582;230279582;230279582;230287128;230287128;230287128;230392725;230379953;230413313;230379953;230392725;230413313;230279582;230287128;230413313;230327568;230379953;230307549;230307549;	-;-;rs2281721;rs4846914;rs4846905;rs4846905;rs4846905;rs1998064;rs1998064;rs1998064;rs78988790;rs16851199;rs9432148;rs16851199;rs78988790;rs9432148;rs4846905;rs1998064;rs9432148;rs10779837;rs16851199;rs6541300;rs6541300;	high_density_lipoprotein_cholesterol_measurement;esterified_cholesterol_measurement,_high_density_lipoprotein_cholesterol_measurement;Triglycerides;HDL_cholesterol;HDL_cholesterol;Apolipoprotein_A;Triglycerides;HDL_cholesterol;Apolipoprotein_A;Triglycerides;HDL_cholesterol;HDL_cholesterol;HDL_cholesterol;Apolipoprotein_A;Apolipoprotein_A;Triglycerides;Apolipoprotein_B;Apolipoprotein_B;Apolipoprotein_A;HDL_cholesterol;Triglycerides;Triglycerides;HDL_cholesterol;	Davis_et_al.;Davis_et_al.;Klarin_et_al.;Klarin_et_al.;Sinnott-Armstrong_et_al.;Sinnott-Armstrong_et_al.;Sinnott-Armstrong_et_al.;Sinnott-Armstrong_et_al.;Sinnott-Armstrong_et_al.;Sinnott-Armstrong_et_al.;Sinnott-Armstrong_et_al.;Sinnott-Armstrong_et_al.;Sinnott-Armstrong_et_al.;Sinnott-Armstrong_et_al.;Sinnott-Armstrong_et_al.;Sinnott-Armstrong_et_al.;Sinnott-Armstrong_et_al.;Sinnott-Armstrong_et_al.;Sinnott-Armstrong_et_al.;Sinnott-Armstrong_et_al.;Sinnott-Armstrong_et_al.;Sinnott-Armstrong_et_al.;Sinnott-Armstrong_et_al.;
