## Supplementary Tables S1-S11 for "Genome-wide characterization of circulating metabolic biomarkers reveals substantial pleiotropy and novel disease pathways" (part 41 of 356)

### Sheet: TableS5_all_lead_SNP_assoc (continued)
Table S5. Significant lead SNP – metabolic trait associations.
1_27	1	229614579	230919557	M-HDL-L	230296492	1:230296492:A:G	rs4846916	a	g	0.8432	0.0712511	0.00550973	2.975e-38	37.53	33	0.04448	No	GALNT2	GALNT2	Biology	88	ApoA1;ApoBbyApoA1;FAw3byFA;HDL2-C;HDL-C;HDL-D;IDL-FC_percent;L-HDL-C;L-HDL-CE;L-HDL-FC;L-HDL-L;L-HDL-P;L-HDL-PL;L-HDL-TG;L-LDL-FC_percent;L-VLDL-C;L-VLDL-CE;L-VLDL-FC;L-VLDL-L;L-VLDL-P;L-VLDL-PL;L-VLDL-TG;M-HDL-C;M-HDL-CE;M-HDL-FC;M-HDL-FC_percent;M-HDL-L;M-HDL-P;M-HDL-PL;M-HDL-TG_percent;M-VLDL-C;M-VLDL-CE;M-VLDL-CE_percent;M-VLDL-C_percent;M-VLDL-FC;M-VLDL-L;M-VLDL-P;M-VLDL-PL;M-VLDL-PL_percent;M-VLDL-TG;M-VLDL-TG_percent;PC;Serum-TG;S-HDL-PL;S-HDL-PL_percent;S-HDL-TG;S-HDL-TG_percent;S-VLDL-CE_percent;S-VLDL-C_percent;S-VLDL-FC;S-VLDL-FC_percent;S-VLDL-L;S-VLDL-P;S-VLDL-PL;S-VLDL-PL_percent;S-VLDL-TG;S-VLDL-TG_percent;TGbyPG;TotCho;TotPG;VLDL-D;VLDL-TG;XL-HDL-C;XL-HDL-CE;XL-HDL-CE_percent;XL-HDL-C_percent;XL-HDL-FC;XL-HDL-L;XL-HDL-P;XL-HDL-PL;XL-HDL-PL_percent;XL-HDL-TG_percent;XL-VLDL-C;XL-VLDL-CE;XL-VLDL-FC;XL-VLDL-L;XL-VLDL-P;XL-VLDL-PL;XL-VLDL-TG;XS-VLDL-C_percent;XS-VLDL-TG;XS-VLDL-TG_percent;XXL-VLDL-C;XXL-VLDL-FC;XXL-VLDL-L;XXL-VLDL-P;XXL-VLDL-PL;XXL-VLDL-TG;	2	region_1_27_locus_2	intron_variant	NA	NA	NA	NA	Red cell distribution width (Astle W 2016);	NA	rs590820;	Free_cholesterol_in_medium_HDL;	1:230277580;1:230277580;1:230278291;1:230278291;1:230278291;1:230278291;1:230278466;1:230278466;1:230278826;1:230278826;1:230278826;1:230278892;1:230278892;1:230278892;1:230278979;1:230278979;1:230278979;1:230278979;1:230279011;1:230279011;1:230279011;1:230279011;1:230279058;1:230279058;1:230279067;1:230279067;1:230279067;1:230279067;1:230279090;1:230279090;1:230279090;1:230279090;1:230279169;1:230279169;1:230279410;1:230279410;1:230279410;1:230279410;1:230279582;1:230279582;1:230279582;1:230279582;1:230280198;1:230280198;1:230280366;1:230280366;1:230280513;1:230280513;1:230280522;1:230280522;1:230280522;1:230280522;1:230281316;1:230281316;1:230281618;1:230281618;1:230281618;1:230281618;1:230281698;1:230281698;1:230281698;1:230281698;1:230281953;1:230281953;1:230282707;1:230282707;1:230282707;1:230282707;1:230282853;1:230282853;1:230282997;1:230282997;1:230283506;1:230283506;1:230283764;1:230283764;1:230283764;1:230283764;1:230284257;1:230284257;1:230284257;1:230284257;1:230284375;1:230284375;1:230284703;1:230284703;1:230284924;1:230284924;1:230284924;1:230284924;1:230285372;1:230285372;1:230285372;1:230285372;1:230286647;1:230286647;1:230286647;1:230286647;1:230287517;1:230287517;1:230287524;1:230287524;1:230290118;1:230290118;1:230290118;1:230290118;1:230291441;1:230291441;1:230291441;1:230291441;1:230291868;1:230291868;1:230291868;1:230291868;1:230292499;1:230292499;1:230292499;1:230292499;1:230293037;1:230293037;1:230294185;1:230294185;1:230294989;1:230294989;1:230295245;1:230295245;1:230295245;1:230295245;1:230296470;1:230296470;1:230296470;1:230296470;1:230296492;1:230296492;1:230298285;1:230298285;1:230298285;1:230298285;1:230299222;1:230299222;1:230300269;1:230300269;1:230300481;1:230300481;1:230300586;1:230300586;1:230300586;1:230300586;1:230301451;1:230301451;1:230301451;1:230301451;1:230301574;1:230301574;1:230301574;1:230301574;1:230301776;1:230301776;1:230301776;1:230301776;1:230302521;1:230302521;1:230302661;1:230302661;1:230303150;1:230303150;1:230303512;1:230303512;1:230305477;1:230305477;1:230305477;1:230305477;1:230307182;1:230307182;1:230307222;1:230307222;1:230307222;1:230307222;1:230309481;1:230309481;1:230309481;1:230309771;1:230309771;1:230309771;1:230309771;1:230310069;1:230310069;1:230310414;1:230310414;1:230310414;1:230310414;1:230310728;1:230310728;1:230310728;1:230310728;1:230310736;1:230310736;1:230310740;1:230310740;1:230311176;1:230311176;1:230311176;1:230311176;1:230311677;1:230311677;1:230311918;1:230311918;1:230312704;1:230312704;1:230312704;1:230312704;1:230313651;1:230313651;1:230313662;1:230313662;1:230313911;1:230313911;1:230313911;1:230313911;1:230314291;1:230314291;1:230314396;1:230314396;1:230314954;1:230314954;1:230315242;1:230315242;1:230315242;1:230315242;1:230315768;1:230315768;1:230316189;1:230316189;1:230316189;1:230316189;1:230316444;1:230316444;1:230316444;1:230316444;1:230317018;1:230317018;1:230317687;1:230317687;1:230317687;1:230317687;1:230317820;1:230317820;1:230317940;1:230317940;1:230318402;1:230318402;1:230320028;1:230320028;1:230320156;1:230320156;1:230320428;1:230320428;1:230320428;1:230320428;1:230320600;1:230320600;1:230320600;1:230320600;1:230322122;1:230322122;1:230322122;1:230322122;1:230322708;1:230322708;1:230322708;1:230322708;1:230324119;1:230324119;1:230324119;1:230324119;1:230324145;1:230324145;1:230324145;1:230324145;1:230324173;1:230324173;1:230324364;1:230324364;1:230324364;1:230324801;1:230324801;1:230324801;1:230325027;1:230325027;1:230326412;1:230326412;1:230326412;1:230326412;	rs12117086;rs12117086;rs7543050;rs7543050;rs7543050;rs7543050;rs10638714;rs10638714;rs6541294;rs6541294;rs6541294;rs6690424;rs6690424;rs6690424;rs6681042;rs6681042;rs6681042;rs6681042;rs6674744;rs6674744;rs6674744;rs6674744;rs6665258;rs6665258;rs6665260;rs6665260;rs6665260;rs6665260;rs6682741;rs6682741;rs6682741;rs6682741;rs6665367;rs6665367;rs4846904;rs4846904;rs4846904;rs4846904;rs4846905;rs4846905;rs4846905;rs4846905;rs2144298;rs2144298;rs2144299;rs2144299;rs2180078;rs2180078;rs6686680;rs6686680;rs6686680;rs6686680;rs4846836;rs4846836;rs4846838;rs4846838;rs4846838;rs4846838;rs6541295;rs6541295;rs6541295;rs6541295;rs6541296;rs6541296;rs6693579;rs6693579;rs6693579;rs6693579;rs6686054;rs6686054;rs11122405;rs11122405;rs6541297;rs6541297;rs1997947;rs1997947;rs1997947;rs1997947;rs4846906;rs4846906;rs4846906;rs4846906;rs6692319;rs6692319;rs4846907;rs4846907;rs4846839;rs4846839;rs4846839;rs4846839;rs4846909;rs4846909;rs4846909;rs4846909;rs1998065;rs1998065;rs1998065;rs1998065;rs6658942;rs6658942;rs10530179;rs10530179;rs7551742;rs7551742;rs7551742;rs7551742;rs4846910;rs4846910;rs4846910;rs4846910;rs2352723;rs2352723;rs2352723;rs2352723;rs1555289;rs1555289;rs1555289;rs1555289;rs10779833;rs10779833;rs910502;rs910502;rs1555290;rs1555290;rs12065546;rs12065546;rs12065546;rs12065546;rs4846915;rs4846915;rs4846915;rs4846915;rs4846916;rs4846916;rs2103827;rs2103827;rs2103827;rs2103827;rs4846917;rs4846917;rs10694107;rs10694107;rs11122449;rs11122449;rs4846918;rs4846918;rs4846918;rs4846918;rs4846919;rs4846919;rs4846919;rs4846919;rs4846920;rs4846920;rs4846920;rs4846920;rs2296065;rs2296065;rs2296065;rs2296065;rs4846840;rs4846840;rs4846841;rs4846841;rs10779836;rs10779836;rs6672758;rs6672758;rs966333;rs966333;rs966333;rs966333;rs4846922;rs4846922;rs4846923;rs4846923;rs4846923;rs4846923;rs611841;rs611841;rs611841;rs618520;rs618520;rs618520;rs618520;rs619899;rs619899;rs621328;rs621328;rs621328;rs621328;rs638097;rs638097;rs638097;rs638097;rs638112;rs638112;rs638116;rs638116;rs1264081;rs1264081;rs1264081;rs1264081;rs637180;rs637180;rs648456;rs648456;rs652108;rs652108;rs652108;rs652108;rs671682;rs671682;rs666718;rs666718;rs678050;rs678050;rs678050;rs678050;rs2748115;rs2748115;rs57992758;rs57992758;rs585361;rs585361;rs586712;rs586712;rs586712;rs586712;rs604769;rs604769;rs606587;rs606587;rs606587;rs606587;rs607553;rs607553;rs607553;rs607553;rs636810;rs636810;rs650253;rs650253;rs650253;rs650253;rs650808;rs650808;rs146436525;rs146436525;rs653523;rs653523;rs2748116;rs2748116;rs2748117;rs2748117;rs677990;rs677990;rs677990;rs677990;rs678578;rs678578;rs678578;rs678578;rs598203;rs598203;rs598203;rs598203;rs600845;rs600845;rs600845;rs600845;rs627702;rs627702;rs627702;rs627702;rs628035;rs628035;rs628035;rs628035;rs611701;rs611701;rs612577;rs612577;rs612577;rs641038;rs641038;rs641038;rs642235;rs642235;rs2760537;rs2760537;rs2760537;rs2760537;	HDL_C;triglyc;HDL;HDL_C;TG;triglyc;HDL_C;triglyc;HDL;HDL_C;triglyc;HDL;HDL_C;triglyc;HDL;HDL_C;TG;triglyc;HDL;HDL_C;TG;triglyc;HDL_C;triglyc;HDL;HDL_C;TG;triglyc;HDL;HDL_C;TG;triglyc;HDL_C;triglyc;HDL;HDL_C;TG;triglyc;HDL;HDL_C;TG;triglyc;HDL_C;triglyc;HDL_C;triglyc;HDL_C;triglyc;HDL;HDL_C;TG;triglyc;HDL_C;triglyc;HDL;HDL_C;TG;triglyc;HDL;HDL_C;TG;triglyc;HDL_C;triglyc;HDL;HDL_C;TG;triglyc;HDL_C;triglyc;HDL_C;triglyc;HDL_C;triglyc;HDL;HDL_C;TG;triglyc;HDL;HDL_C;TG;triglyc;HDL_C;triglyc;HDL_C;triglyc;HDL;HDL_C;TG;triglyc;HDL;HDL_C;TG;triglyc;HDL;HDL_C;TG;triglyc;HDL_C;triglyc;HDL_C;triglyc;HDL;HDL_C;TG;triglyc;HDL;HDL_C;TG;triglyc;HDL;HDL_C;TG;triglyc;HDL;HDL_C;TG;triglyc;HDL_C;triglyc;HDL_C;triglyc;HDL_C;triglyc;HDL;HDL_C;TG;triglyc;HDL;HDL_C;TG;triglyc;HDL_C;triglyc;HDL;HDL_C;TG;triglyc;HDL_C;triglyc;HDL_C;triglyc;HDL_C;triglyc;HDL;HDL_C;TG;triglyc;HDL;HDL_C;TG;triglyc;HDL;HDL_C;TG;triglyc;HDL;HDL_C;TG;triglyc;HDL_C;triglyc;HDL_C;triglyc;HDL_C;triglyc;HDL_C;triglyc;HDL;HDL_C;TG;triglyc;HDL_C;triglyc;HDL;HDL_C;TG;triglyc;HDL;HDL_C;triglyc;HDL;HDL_C;TG;triglyc;HDL_C;triglyc;HDL;HDL_C;TG;triglyc;HDL;HDL_C;TG;triglyc;HDL_C;triglyc;HDL_C;triglyc;HDL;HDL_C;TG;triglyc;HDL_C;triglyc;HDL_C;triglyc;HDL;HDL_C;TG;triglyc;HDL_C;triglyc;HDL_C;triglyc;HDL;HDL_C;TG;triglyc;HDL_C;triglyc;HDL_C;triglyc;HDL_C;triglyc;HDL;HDL_C;TG;triglyc;HDL_C;triglyc;HDL;HDL_C;TG;triglyc;HDL;HDL_C;TG;triglyc;HDL_C;triglyc;HDL;HDL_C;TG;triglyc;HDL_C;triglyc;HDL_C;triglyc;HDL_C;triglyc;HDL_C;triglyc;HDL_C;triglyc;HDL;HDL_C;TG;triglyc;HDL;HDL_C;TG;triglyc;HDL;HDL_C;TG;triglyc;HDL;HDL_C;TG;triglyc;HDL;HDL_C;TG;triglyc;HDL;HDL_C;TG;triglyc;HDL_C;triglyc;HDL;HDL_C;triglyc;HDL;HDL_C;triglyc;HDL_C;triglyc;HDL;HDL_C;TG;triglyc;	UKBB;UKBB;Willer_et_al_2013;UKBB;Willer_et_al_2013;UKBB;UKBB;UKBB;Willer_et_al_2013;UKBB;UKBB;Willer_et_al_2013;UKBB;UKBB;Willer_et_al_2013;UKBB;Willer_et_al_2013;UKBB;Willer_et_al_2013;UKBB;Willer_et_al_2013;UKBB;UKBB;UKBB;Willer_et_al_2013;UKBB;Willer_et_al_2013;UKBB;Willer_et_al_2013;UKBB;Willer_et_al_2013;UKBB;UKBB;UKBB;Willer_et_al_2013;UKBB;Willer_et_al_2013;UKBB;Willer_et_al_2013;UKBB;Willer_et_al_2013;UKBB;UKBB;UKBB;UKBB;UKBB;UKBB;UKBB;Willer_et_al_2013;UKBB;Willer_et_al_2013;UKBB;UKBB;UKBB;Willer_et_al_2013;UKBB;Willer_et_al_2013;UKBB;Willer_et_al_2013;UKBB;Willer_et_al_2013;UKBB;UKBB;UKBB;Willer_et_al_2013;UKBB;Willer_et_al_2013;UKBB;UKBB;UKBB;UKBB;UKBB;UKBB;UKBB;Willer_et_al_2013;UKBB;Willer_et_al_2013;UKBB;Willer_et_al_2013;UKBB;Willer_et_al_2013;UKBB;UKBB;UKBB;UKBB;UKBB;Willer_et_al_2013;UKBB;Willer_et_al_2013;UKBB;Willer_et_al_2013;UKBB;Willer_et_al_2013;UKBB;Willer_et_al_2013;UKBB;Willer_et_al_2013;UKBB;UKBB;UKBB;UKBB;UKBB;Willer_et_al_2013;UKBB;Willer_et_al_2013;UKBB;Willer_et_al_2013;UKBB;Willer_et_al_2013;UKBB;Willer_et_al_2013;UKBB;Willer_et_al_2013;UKBB;Willer_et_al_2013;UKBB;Willer_et_al_2013;UKBB;UKBB;UKBB;UKBB;UKBB;UKBB;UKBB;Willer_et_al_2013;UKBB;Willer_et_al_2013;UKBB;Willer_et_al_2013;UKBB;Willer_et_al_2013;UKBB;UKBB;UKBB;Willer_et_al_2013;UKBB;Willer_et_al_2013;UKBB;UKBB;UKBB;UKBB;UKBB;UKBB;UKBB;Willer_et_al_2013;UKBB;Willer_et_al_2013;UKBB;Willer_et_al_2013;UKBB;Willer_et_al_2013;UKBB;Willer_et_al_2013;UKBB;Willer_et_al_2013;UKBB;Willer_et_al_2013;UKBB;Willer_et_al_2013;UKBB;UKBB;UKBB;UKBB;UKBB;UKBB;UKBB;UKBB;UKBB;Willer_et_al_2013;UKBB;Willer_et_al_2013;UKBB;UKBB;UKBB;Willer_et_al_2013;UKBB;Willer_et_al_2013;UKBB;Willer_et_al_2013;UKBB;UKBB;Willer_et_al_2013;UKBB;Willer_et_al_2013;UKBB;UKBB;UKBB;Willer_et_al_2013;UKBB;Willer_et_al_2013;UKBB;Willer_et_al_2013;UKBB;Willer_et_al_2013;UKBB;UKBB;UKBB;UKBB;UKBB;Willer_et_al_2013;UKBB;Willer_et_al_2013;UKBB;UKBB;UKBB;UKBB;UKBB;Willer_et_al_2013;UKBB;Willer_et_al_2013;UKBB;UKBB;UKBB;UKBB;UKBB;Willer_et_al_2013;UKBB;Willer_et_al_2013;UKBB;UKBB;UKBB;UKBB;UKBB;UKBB;UKBB;Willer_et_al_2013;UKBB;Willer_et_al_2013;UKBB;UKBB;UKBB;Willer_et_al_2013;UKBB;Willer_et_al_2013;UKBB;Willer_et_al_2013;UKBB;Willer_et_al_2013;UKBB;UKBB;UKBB;Willer_et_al_2013;UKBB;Willer_et_al_2013;UKBB;UKBB;UKBB;UKBB;UKBB;UKBB;UKBB;UKBB;UKBB;UKBB;UKBB;Willer_et_al_2013;UKBB;Willer_et_al_2013;UKBB;Willer_et_al_2013;UKBB;Willer_et_al_2013;UKBB;Willer_et_al_2013;UKBB;Willer_et_al_2013;UKBB;Willer_et_al_2013;UKBB;Willer_et_al_2013;UKBB;Willer_et_al_2013;UKBB;Willer_et_al_2013;UKBB;Willer_et_al_2013;UKBB;Willer_et_al_2013;UKBB;UKBB;UKBB;Willer_et_al_2013;UKBB;UKBB;Willer_et_al_2013;UKBB;UKBB;UKBB;UKBB;Willer_et_al_2013;UKBB;Willer_et_al_2013;UKBB;	1:230279582	rs4846905	230297136;230295307;230161390;230159944;230279582;230279582;230279582;230287128;230287128;230287128;230392725;230379953;230413313;230379953;230392725;230413313;230279582;230287128;230413313;230327568;230379953;230307549;230307549;	-;-;rs2281721;rs4846914;rs4846905;rs4846905;rs4846905;rs1998064;rs1998064;rs1998064;rs78988790;rs16851199;rs9432148;rs16851199;rs78988790;rs9432148;rs4846905;rs1998064;rs9432148;rs10779837;rs16851199;rs6541300;rs6541300;	high_density_lipoprotein_cholesterol_measurement;esterified_cholesterol_measurement,_high_density_lipoprotein_cholesterol_measurement;Triglycerides;HDL_cholesterol;HDL_cholesterol;Apolipoprotein_A;Triglycerides;HDL_cholesterol;Apolipoprotein_A;Triglycerides;HDL_cholesterol;HDL_cholesterol;HDL_cholesterol;Apolipoprotein_A;Apolipoprotein_A;Triglycerides;Apolipoprotein_B;Apolipoprotein_B;Apolipoprotein_A;HDL_cholesterol;Triglycerides;Triglycerides;HDL_cholesterol;	Davis_et_al.;Davis_et_al.;Klarin_et_al.;Klarin_et_al.;Sinnott-Armstrong_et_al.;Sinnott-Armstrong_et_al.;Sinnott-Armstrong_et_al.;Sinnott-Armstrong_et_al.;Sinnott-Armstrong_et_al.;Sinnott-Armstrong_et_al.;Sinnott-Armstrong_et_al.;Sinnott-Armstrong_et_al.;Sinnott-Armstrong_et_al.;Sinnott-Armstrong_et_al.;Sinnott-Armstrong_et_al.;Sinnott-Armstrong_et_al.;Sinnott-Armstrong_et_al.;Sinnott-Armstrong_et_al.;Sinnott-Armstrong_et_al.;Sinnott-Armstrong_et_al.;Sinnott-Armstrong_et_al.;Sinnott-Armstrong_et_al.;Sinnott-Armstrong_et_al.;
1_27	1	229614579	230919557	M-HDL-P	230296492	1:230296492:A:G	rs4846916	a	g	0.843	0.0708948	0.00550009	5.141e-38	37.29	33	0.04884	No	GALNT2	GALNT2	Biology	88	ApoA1;ApoBbyApoA1;FAw3byFA;HDL2-C;HDL-C;HDL-D;IDL-FC_percent;L-HDL-C;L-HDL-CE;L-HDL-FC;L-HDL-L;L-HDL-P;L-HDL-PL;L-HDL-TG;L-LDL-FC_percent;L-VLDL-C;L-VLDL-CE;L-VLDL-FC;L-VLDL-L;L-VLDL-P;L-VLDL-PL;L-VLDL-TG;M-HDL-C;M-HDL-CE;M-HDL-FC;M-HDL-FC_percent;M-HDL-L;M-HDL-P;M-HDL-PL;M-HDL-TG_percent;M-VLDL-C;M-VLDL-CE;M-VLDL-CE_percent;M-VLDL-C_percent;M-VLDL-FC;M-VLDL-L;M-VLDL-P;M-VLDL-PL;M-VLDL-PL_percent;M-VLDL-TG;M-VLDL-TG_percent;PC;Serum-TG;S-HDL-PL;S-HDL-PL_percent;S-HDL-TG;S-HDL-TG_percent;S-VLDL-CE_percent;S-VLDL-C_percent;S-VLDL-FC;S-VLDL-FC_percent;S-VLDL-L;S-VLDL-P;S-VLDL-PL;S-VLDL-PL_percent;S-VLDL-TG;S-VLDL-TG_percent;TGbyPG;TotCho;TotPG;VLDL-D;VLDL-TG;XL-HDL-C;XL-HDL-CE;XL-HDL-CE_percent;XL-HDL-C_percent;XL-HDL-FC;XL-HDL-L;XL-HDL-P;XL-HDL-PL;XL-HDL-PL_percent;XL-HDL-TG_percent;XL-VLDL-C;XL-VLDL-CE;XL-VLDL-FC;XL-VLDL-L;XL-VLDL-P;XL-VLDL-PL;XL-VLDL-TG;XS-VLDL-C_percent;XS-VLDL-TG;XS-VLDL-TG_percent;XXL-VLDL-C;XXL-VLDL-FC;XXL-VLDL-L;XXL-VLDL-P;XXL-VLDL-PL;XXL-VLDL-TG;	2	region_1_27_locus_2	intron_variant	NA	NA	NA	NA	Red cell distribution width (Astle W 2016);	NA	rs590820;	Free_cholesterol_in_medium_HDL;	1:230277580;1:230277580;1:230278291;1:230278291;1:230278291;1:230278291;1:230278466;1:230278466;1:230278826;1:230278826;1:230278826;1:230278892;1:230278892;1:230278892;1:230278979;1:230278979;1:230278979;1:230278979;1:230279011;1:230279011;1:230279011;1:230279011;1:230279058;1:230279058;1:230279067;1:230279067;1:230279067;1:230279067;1:230279090;1:230279090;1:230279090;1:230279090;1:230279169;1:230279169;1:230279410;1:230279410;1:230279410;1:230279410;1:230279582;1:230279582;1:230279582;1:230279582;1:230280198;1:230280198;1:230280366;1:230280366;1:230280513;1:230280513;1:230280522;1:230280522;1:230280522;1:230280522;1:230281316;1:230281316;1:230281618;1:230281618;1:230281618;1:230281618;1:230281698;1:230281698;1:230281698;1:230281698;1:230281953;1:230281953;1:230282707;1:230282707;1:230282707;1:230282707;1:230282853;1:230282853;1:230282997;1:230282997;1:230283506;1:230283506;1:230283764;1:230283764;1:230283764;1:230283764;1:230284257;1:230284257;1:230284257;1:230284257;1:230284375;1:230284375;1:230284703;1:230284703;1:230284924;1:230284924;1:230284924;1:230284924;1:230285372;1:230285372;1:230285372;1:230285372;1:230286647;1:230286647;1:230286647;1:230286647;1:230287517;1:230287517;1:230287524;1:230287524;1:230290118;1:230290118;1:230290118;1:230290118;1:230291441;1:230291441;1:230291441;1:230291441;1:230291868;1:230291868;1:230291868;1:230291868;1:230292499;1:230292499;1:230292499;1:230292499;1:230293037;1:230293037;1:230294185;1:230294185;1:230294989;1:230294989;1:230295245;1:230295245;1:230295245;1:230295245;1:230296470;1:230296470;1:230296470;1:230296470;1:230296492;1:230296492;1:230298285;1:230298285;1:230298285;1:230298285;1:230299222;1:230299222;1:230300269;1:230300269;1:230300481;1:230300481;1:230300586;1:230300586;1:230300586;1:230300586;1:230301451;1:230301451;1:230301451;1:230301451;1:230301574;1:230301574;1:230301574;1:230301574;1:230301776;1:230301776;1:230301776;1:230301776;1:230302521;1:230302521;1:230302661;1:230302661;1:230303150;1:230303150;1:230303512;1:230303512;1:230305477;1:230305477;1:230305477;1:230305477;1:230307182;1:230307182;1:230307222;1:230307222;1:230307222;1:230307222;1:230309481;1:230309481;1:230309481;1:230309771;1:230309771;1:230309771;1:230309771;1:230310069;1:230310069;1:230310414;1:230310414;1:230310414;1:230310414;1:230310728;1:230310728;1:230310728;1:230310728;1:230310736;1:230310736;1:230310740;1:230310740;1:230311176;1:230311176;1:230311176;1:230311176;1:230311677;1:230311677;1:230311918;1:230311918;1:230312704;1:230312704;1:230312704;1:230312704;1:230313651;1:230313651;1:230313662;1:230313662;1:230313911;1:230313911;1:230313911;1:230313911;1:230314291;1:230314291;1:230314396;1:230314396;1:230314954;1:230314954;1:230315242;1:230315242;1:230315242;1:230315242;1:230315768;1:230315768;1:230316189;1:230316189;1:230316189;1:230316189;1:230316444;1:230316444;1:230316444;1:230316444;1:230317018;1:230317018;1:230317687;1:230317687;1:230317687;1:230317687;1:230317820;1:230317820;1:230317940;1:230317940;1:230318402;1:230318402;1:230320028;1:230320028;1:230320156;1:230320156;1:230320428;1:230320428;1:230320428;1:230320428;1:230320600;1:230320600;1:230320600;1:230320600;1:230322122;1:230322122;1:230322122;1:230322122;1:230322708;1:230322708;1:230322708;1:230322708;1:230324119;1:230324119;1:230324119;1:230324119;1:230324145;1:230324145;1:230324145;1:230324145;1:230324173;1:230324173;1:230324364;1:230324364;1:230324364;1:230324801;1:230324801;1:230324801;1:230325027;1:230325027;1:230326412;1:230326412;1:230326412;1:230326412;	rs12117086;rs12117086;rs7543050;rs7543050;rs7543050;rs7543050;rs10638714;rs10638714;rs6541294;rs6541294;rs6541294;rs6690424;rs6690424;rs6690424;rs6681042;rs6681042;rs6681042;rs6681042;rs6674744;rs6674744;rs6674744;rs6674744;rs6665258;rs6665258;rs6665260;rs6665260;rs6665260;rs6665260;rs6682741;rs6682741;rs6682741;rs6682741;rs6665367;rs6665367;rs4846904;rs4846904;rs4846904;rs4846904;rs4846905;rs4846905;rs4846905;rs4846905;rs2144298;rs2144298;rs2144299;rs2144299;rs2180078;rs2180078;rs6686680;rs6686680;rs6686680;rs6686680;rs4846836;rs4846836;rs4846838;rs4846838;rs4846838;rs4846838;rs6541295;rs6541295;rs6541295;rs6541295;rs6541296;rs6541296;rs6693579;rs6693579;rs6693579;rs6693579;rs6686054;rs6686054;rs11122405;rs11122405;rs6541297;rs6541297;rs1997947;rs1997947;rs1997947;rs1997947;rs4846906;rs4846906;rs4846906;rs4846906;rs6692319;rs6692319;rs4846907;rs4846907;rs4846839;rs4846839;rs4846839;rs4846839;rs4846909;rs4846909;rs4846909;rs4846909;rs1998065;rs1998065;rs1998065;rs1998065;rs6658942;rs6658942;rs10530179;rs10530179;rs7551742;rs7551742;rs7551742;rs7551742;rs4846910;rs4846910;rs4846910;rs4846910;rs2352723;rs2352723;rs2352723;rs2352723;rs1555289;rs1555289;rs1555289;rs1555289;rs10779833;rs10779833;rs910502;rs910502;rs1555290;rs1555290;rs12065546;rs12065546;rs12065546;rs12065546;rs4846915;rs4846915;rs4846915;rs4846915;rs4846916;rs4846916;rs2103827;rs2103827;rs2103827;rs2103827;rs4846917;rs4846917;rs10694107;rs10694107;rs11122449;rs11122449;rs4846918;rs4846918;rs4846918;rs4846918;rs4846919;rs4846919;rs4846919;rs4846919;rs4846920;rs4846920;rs4846920;rs4846920;rs2296065;rs2296065;rs2296065;rs2296065;rs4846840;rs4846840;rs4846841;rs4846841;rs10779836;rs10779836;rs6672758;rs6672758;rs966333;rs966333;rs966333;rs966333;rs4846922;rs4846922;rs4846923;rs4846923;rs4846923;rs4846923;rs611841;rs611841;rs611841;rs618520;rs618520;rs618520;rs618520;rs619899;rs619899;rs621328;rs621328;rs621328;rs621328;rs638097;rs638097;rs638097;rs638097;rs638112;rs638112;rs638116;rs638116;rs1264081;rs1264081;rs1264081;rs1264081;rs637180;rs637180;rs648456;rs648456;rs652108;rs652108;rs652108;rs652108;rs671682;rs671682;rs666718;rs666718;rs678050;rs678050;rs678050;rs678050;rs2748115;rs2748115;rs57992758;rs57992758;rs585361;rs585361;rs586712;rs586712;rs586712;rs586712;rs604769;rs604769;rs606587;rs606587;rs606587;rs606587;rs607553;rs607553;rs607553;rs607553;rs636810;rs636810;rs650253;rs650253;rs650253;rs650253;rs650808;rs650808;rs146436525;rs146436525;rs653523;rs653523;rs2748116;rs2748116;rs2748117;rs2748117;rs677990;rs677990;rs677990;rs677990;rs678578;rs678578;rs678578;rs678578;rs598203;rs598203;rs598203;rs598203;rs600845;rs600845;rs600845;rs600845;rs627702;rs627702;rs627702;rs627702;rs628035;rs628035;rs628035;rs628035;rs611701;rs611701;rs612577;rs612577;rs612577;rs641038;rs641038;rs641038;rs642235;rs642235;rs2760537;rs2760537;rs2760537;rs2760537;	HDL_C;triglyc;HDL;HDL_C;TG;triglyc;HDL_C;triglyc;HDL;HDL_C;triglyc;HDL;HDL_C;triglyc;HDL;HDL_C;TG;triglyc;HDL;HDL_C;TG;triglyc;HDL_C;triglyc;HDL;HDL_C;TG;triglyc;HDL;HDL_C;TG;triglyc;HDL_C;triglyc;HDL;HDL_C;TG;triglyc;HDL;HDL_C;TG;triglyc;HDL_C;triglyc;HDL_C;triglyc;HDL_C;triglyc;HDL;HDL_C;TG;triglyc;HDL_C;triglyc;HDL;HDL_C;TG;triglyc;HDL;HDL_C;TG;triglyc;HDL_C;triglyc;HDL;HDL_C;TG;triglyc;HDL_C;triglyc;HDL_C;triglyc;HDL_C;triglyc;HDL;HDL_C;TG;triglyc;HDL;HDL_C;TG;triglyc;HDL_C;triglyc;HDL_C;triglyc;HDL;HDL_C;TG;triglyc;HDL;HDL_C;TG;triglyc;HDL;HDL_C;TG;triglyc;HDL_C;triglyc;HDL_C;triglyc;HDL;HDL_C;TG;triglyc;HDL;HDL_C;TG;triglyc;HDL;HDL_C;TG;triglyc;HDL;HDL_C;TG;triglyc;HDL_C;triglyc;HDL_C;triglyc;HDL_C;triglyc;HDL;HDL_C;TG;triglyc;HDL;HDL_C;TG;triglyc;HDL_C;triglyc;HDL;HDL_C;TG;triglyc;HDL_C;triglyc;HDL_C;triglyc;HDL_C;triglyc;HDL;HDL_C;TG;triglyc;HDL;HDL_C;TG;triglyc;HDL;HDL_C;TG;triglyc;HDL;HDL_C;TG;triglyc;HDL_C;triglyc;HDL_C;triglyc;HDL_C;triglyc;HDL_C;triglyc;HDL;HDL_C;TG;triglyc;HDL_C;triglyc;HDL;HDL_C;TG;triglyc;HDL;HDL_C;triglyc;HDL;HDL_C;TG;triglyc;HDL_C;triglyc;HDL;HDL_C;TG;triglyc;HDL;HDL_C;TG;triglyc;HDL_C;triglyc;HDL_C;triglyc;HDL;HDL_C;TG;triglyc;HDL_C;triglyc;HDL_C;triglyc;HDL;HDL_C;TG;triglyc;HDL_C;triglyc;HDL_C;triglyc;HDL;HDL_C;TG;triglyc;HDL_C;triglyc;HDL_C;triglyc;HDL_C;triglyc;HDL;HDL_C;TG;triglyc;HDL_C;triglyc;HDL;HDL_C;TG;triglyc;HDL;HDL_C;TG;triglyc;HDL_C;triglyc;HDL;HDL_C;TG;triglyc;HDL_C;triglyc;HDL_C;triglyc;HDL_C;triglyc;HDL_C;triglyc;HDL_C;triglyc;HDL;HDL_C;TG;triglyc;HDL;HDL_C;TG;triglyc;HDL;HDL_C;TG;triglyc;HDL;HDL_C;TG;triglyc;HDL;HDL_C;TG;triglyc;HDL;HDL_C;TG;triglyc;HDL_C;triglyc;HDL;HDL_C;triglyc;HDL;HDL_C;triglyc;HDL_C;triglyc;HDL;HDL_C;TG;triglyc;	UKBB;UKBB;Willer_et_al_2013;UKBB;Willer_et_al_2013;UKBB;UKBB;UKBB;Willer_et_al_2013;UKBB;UKBB;Willer_et_al_2013;UKBB;UKBB;Willer_et_al_2013;UKBB;Willer_et_al_2013;UKBB;Willer_et_al_2013;UKBB;Willer_et_al_2013;UKBB;UKBB;UKBB;Willer_et_al_2013;UKBB;Willer_et_al_2013;UKBB;Willer_et_al_2013;UKBB;Willer_et_al_2013;UKBB;UKBB;UKBB;Willer_et_al_2013;UKBB;Willer_et_al_2013;UKBB;Willer_et_al_2013;UKBB;Willer_et_al_2013;UKBB;UKBB;UKBB;UKBB;UKBB;UKBB;UKBB;Willer_et_al_2013;UKBB;Willer_et_al_2013;UKBB;UKBB;UKBB;Willer_et_al_2013;UKBB;Willer_et_al_2013;UKBB;Willer_et_al_2013;UKBB;Willer_et_al_2013;UKBB;UKBB;UKBB;Willer_et_al_2013;UKBB;Willer_et_al_2013;UKBB;UKBB;UKBB;UKBB;UKBB;UKBB;UKBB;Willer_et_al_2013;UKBB;Willer_et_al_2013;UKBB;Willer_et_al_2013;UKBB;Willer_et_al_2013;UKBB;UKBB;UKBB;UKBB;UKBB;Willer_et_al_2013;UKBB;Willer_et_al_2013;UKBB;Willer_et_al_2013;UKBB;Willer_et_al_2013;UKBB;Willer_et_al_2013;UKBB;Willer_et_al_2013;UKBB;UKBB;UKBB;UKBB;UKBB;Willer_et_al_2013;UKBB;Willer_et_al_2013;UKBB;Willer_et_al_2013;UKBB;Willer_et_al_2013;UKBB;Willer_et_al_2013;UKBB;Willer_et_al_2013;UKBB;Willer_et_al_2013;UKBB;Willer_et_al_2013;UKBB;UKBB;UKBB;UKBB;UKBB;UKBB;UKBB;Willer_et_al_2013;UKBB;Willer_et_al_2013;UKBB;Willer_et_al_2013;UKBB;Willer_et_al_2013;UKBB;UKBB;UKBB;Willer_et_al_2013;UKBB;Willer_et_al_2013;UKBB;UKBB;UKBB;UKBB;UKBB;UKBB;UKBB;Willer_et_al_2013;UKBB;Willer_et_al_2013;UKBB;Willer_et_al_2013;UKBB;Willer_et_al_2013;UKBB;Willer_et_al_2013;UKBB;Willer_et_al_2013;UKBB;Willer_et_al_2013;UKBB;Willer_et_al_2013;UKBB;UKBB;UKBB;UKBB;UKBB;UKBB;UKBB;UKBB;UKBB;Willer_et_al_2013;UKBB;Willer_et_al_2013;UKBB;UKBB;UKBB;Willer_et_al_2013;UKBB;Willer_et_al_2013;UKBB;Willer_et_al_2013;UKBB;UKBB;Willer_et_al_2013;UKBB;Willer_et_al_2013;UKBB;UKBB;UKBB;Willer_et_al_2013;UKBB;Willer_et_al_2013;UKBB;Willer_et_al_2013;UKBB;Willer_et_al_2013;UKBB;UKBB;UKBB;UKBB;UKBB;Willer_et_al_2013;UKBB;Willer_et_al_2013;UKBB;UKBB;UKBB;UKBB;UKBB;Willer_et_al_2013;UKBB;Willer_et_al_2013;UKBB;UKBB;UKBB;UKBB;UKBB;Willer_et_al_2013;UKBB;Willer_et_al_2013;UKBB;UKBB;UKBB;UKBB;UKBB;UKBB;UKBB;Willer_et_al_2013;UKBB;Willer_et_al_2013;UKBB;UKBB;UKBB;Willer_et_al_2013;UKBB;Willer_et_al_2013;UKBB;Willer_et_al_2013;UKBB;Willer_et_al_2013;UKBB;UKBB;UKBB;Willer_et_al_2013;UKBB;Willer_et_al_2013;UKBB;UKBB;UKBB;UKBB;UKBB;UKBB;UKBB;UKBB;UKBB;UKBB;UKBB;Willer_et_al_2013;UKBB;Willer_et_al_2013;UKBB;Willer_et_al_2013;UKBB;Willer_et_al_2013;UKBB;Willer_et_al_2013;UKBB;Willer_et_al_2013;UKBB;Willer_et_al_2013;UKBB;Willer_et_al_2013;UKBB;Willer_et_al_2013;UKBB;Willer_et_al_2013;UKBB;Willer_et_al_2013;UKBB;Willer_et_al_2013;UKBB;UKBB;UKBB;Willer_et_al_2013;UKBB;UKBB;Willer_et_al_2013;UKBB;UKBB;UKBB;UKBB;Willer_et_al_2013;UKBB;Willer_et_al_2013;UKBB;	1:230279582	rs4846905	230297136;230295307;230161390;230159944;230279582;230279582;230279582;230287128;230287128;230287128;230392725;230379953;230413313;230379953;230392725;230413313;230279582;230287128;230413313;230327568;230379953;230307549;230307549;	-;-;rs2281721;rs4846914;rs4846905;rs4846905;rs4846905;rs1998064;rs1998064;rs1998064;rs78988790;rs16851199;rs9432148;rs16851199;rs78988790;rs9432148;rs4846905;rs1998064;rs9432148;rs10779837;rs16851199;rs6541300;rs6541300;	high_density_lipoprotein_cholesterol_measurement;esterified_cholesterol_measurement,_high_density_lipoprotein_cholesterol_measurement;Triglycerides;HDL_cholesterol;HDL_cholesterol;Apolipoprotein_A;Triglycerides;HDL_cholesterol;Apolipoprotein_A;Triglycerides;HDL_cholesterol;HDL_cholesterol;HDL_cholesterol;Apolipoprotein_A;Apolipoprotein_A;Triglycerides;Apolipoprotein_B;Apolipoprotein_B;Apolipoprotein_A;HDL_cholesterol;Triglycerides;Triglycerides;HDL_cholesterol;	Davis_et_al.;Davis_et_al.;Klarin_et_al.;Klarin_et_al.;Sinnott-Armstrong_et_al.;Sinnott-Armstrong_et_al.;Sinnott-Armstrong_et_al.;Sinnott-Armstrong_et_al.;Sinnott-Armstrong_et_al.;Sinnott-Armstrong_et_al.;Sinnott-Armstrong_et_al.;Sinnott-Armstrong_et_al.;Sinnott-Armstrong_et_al.;Sinnott-Armstrong_et_al.;Sinnott-Armstrong_et_al.;Sinnott-Armstrong_et_al.;Sinnott-Armstrong_et_al.;Sinnott-Armstrong_et_al.;Sinnott-Armstrong_et_al.;Sinnott-Armstrong_et_al.;Sinnott-Armstrong_et_al.;Sinnott-Armstrong_et_al.;Sinnott-Armstrong_et_al.;
1_27	1	229614579	230919557	M-HDL-FC	230296492	1:230296492:A:G	rs4846916	a	g	0.8432	0.068424	0.00549504	1.365e-35	34.86	33	0.1858	No	GALNT2	GALNT2	Biology	88	ApoA1;ApoBbyApoA1;FAw3byFA;HDL2-C;HDL-C;HDL-D;IDL-FC_percent;L-HDL-C;L-HDL-CE;L-HDL-FC;L-HDL-L;L-HDL-P;L-HDL-PL;L-HDL-TG;L-LDL-FC_percent;L-VLDL-C;L-VLDL-CE;L-VLDL-FC;L-VLDL-L;L-VLDL-P;L-VLDL-PL;L-VLDL-TG;M-HDL-C;M-HDL-CE;M-HDL-FC;M-HDL-FC_percent;M-HDL-L;M-HDL-P;M-HDL-PL;M-HDL-TG_percent;M-VLDL-C;M-VLDL-CE;M-VLDL-CE_percent;M-VLDL-C_percent;M-VLDL-FC;M-VLDL-L;M-VLDL-P;M-VLDL-PL;M-VLDL-PL_percent;M-VLDL-TG;M-VLDL-TG_percent;PC;Serum-TG;S-HDL-PL;S-HDL-PL_percent;S-HDL-TG;S-HDL-TG_percent;S-VLDL-CE_percent;S-VLDL-C_percent;S-VLDL-FC;S-VLDL-FC_percent;S-VLDL-L;S-VLDL-P;S-VLDL-PL;S-VLDL-PL_percent;S-VLDL-TG;S-VLDL-TG_percent;TGbyPG;TotCho;TotPG;VLDL-D;VLDL-TG;XL-HDL-C;XL-HDL-CE;XL-HDL-CE_percent;XL-HDL-C_percent;XL-HDL-FC;XL-HDL-L;XL-HDL-P;XL-HDL-PL;XL-HDL-PL_percent;XL-HDL-TG_percent;XL-VLDL-C;XL-VLDL-CE;XL-VLDL-FC;XL-VLDL-L;XL-VLDL-P;XL-VLDL-PL;XL-VLDL-TG;XS-VLDL-C_percent;XS-VLDL-TG;XS-VLDL-TG_percent;XXL-VLDL-C;XXL-VLDL-FC;XXL-VLDL-L;XXL-VLDL-P;XXL-VLDL-PL;XXL-VLDL-TG;	2	region_1_27_locus_2	intron_variant	NA	NA	NA	NA	Red cell distribution width (Astle W 2016);	NA	rs590820;	Free_cholesterol_in_medium_HDL;	1:230277580;1:230277580;1:230278291;1:230278291;1:230278291;1:230278291;1:230278466;1:230278466;1:230278826;1:230278826;1:230278826;1:230278892;1:230278892;1:230278892;1:230278979;1:230278979;1:230278979;1:230278979;1:230279011;1:230279011;1:230279011;1:230279011;1:230279058;1:230279058;1:230279067;1:230279067;1:230279067;1:230279067;1:230279090;1:230279090;1:230279090;1:230279090;1:230279169;1:230279169;1:230279410;1:230279410;1:230279410;1:230279410;1:230279582;1:230279582;1:230279582;1:230279582;1:230280198;1:230280198;1:230280366;1:230280366;1:230280513;1:230280513;1:230280522;1:230280522;1:230280522;1:230280522;1:230281316;1:230281316;1:230281618;1:230281618;1:230281618;1:230281618;1:230281698;1:230281698;1:230281698;1:230281698;1:230281953;1:230281953;1:230282707;1:230282707;1:230282707;1:230282707;1:230282853;1:230282853;1:230282997;1:230282997;1:230283506;1:230283506;1:230283764;1:230283764;1:230283764;1:230283764;1:230284257;1:230284257;1:230284257;1:230284257;1:230284375;1:230284375;1:230284703;1:230284703;1:230284924;1:230284924;1:230284924;1:230284924;1:230285372;1:230285372;1:230285372;1:230285372;1:230286647;1:230286647;1:230286647;1:230286647;1:230287517;1:230287517;1:230287524;1:230287524;1:230290118;1:230290118;1:230290118;1:230290118;1:230291441;1:230291441;1:230291441;1:230291441;1:230291868;1:230291868;1:230291868;1:230291868;1:230292499;1:230292499;1:230292499;1:230292499;1:230293037;1:230293037;1:230294185;1:230294185;1:230294989;1:230294989;1:230295245;1:230295245;1:230295245;1:230295245;1:230296470;1:230296470;1:230296470;1:230296470;1:230296492;1:230296492;1:230298285;1:230298285;1:230298285;1:230298285;1:230299222;1:230299222;1:230300269;1:230300269;1:230300481;1:230300481;1:230300586;1:230300586;1:230300586;1:230300586;1:230301451;1:230301451;1:230301451;1:230301451;1:230301574;1:230301574;1:230301574;1:230301574;1:230301776;1:230301776;1:230301776;1:230301776;1:230302521;1:230302521;1:230302661;1:230302661;1:230303150;1:230303150;1:230303512;1:230303512;1:230305477;1:230305477;1:230305477;1:230305477;1:230307182;1:230307182;1:230307222;1:230307222;1:230307222;1:230307222;1:230309481;1:230309481;1:230309481;1:230309771;1:230309771;1:230309771;1:230309771;1:230310069;1:230310069;1:230310414;1:230310414;1:230310414;1:230310414;1:230310728;1:230310728;1:230310728;1:230310728;1:230310736;1:230310736;1:230310740;1:230310740;1:230311176;1:230311176;1:230311176;1:230311176;1:230311677;1:230311677;1:230311918;1:230311918;1:230312704;1:230312704;1:230312704;1:230312704;1:230313651;1:230313651;1:230313662;1:230313662;1:230313911;1:230313911;1:230313911;1:230313911;1:230314291;1:230314291;1:230314396;1:230314396;1:230314954;1:230314954;1:230315242;1:230315242;1:230315242;1:230315242;1:230315768;1:230315768;1:230316189;1:230316189;1:230316189;1:230316189;1:230316444;1:230316444;1:230316444;1:230316444;1:230317018;1:230317018;1:230317687;1:230317687;1:230317687;1:230317687;1:230317820;1:230317820;1:230317940;1:230317940;1:230318402;1:230318402;1:230320028;1:230320028;1:230320156;1:230320156;1:230320428;1:230320428;1:230320428;1:230320428;1:230320600;1:230320600;1:230320600;1:230320600;1:230322122;1:230322122;1:230322122;1:230322122;1:230322708;1:230322708;1:230322708;1:230322708;1:230324119;1:230324119;1:230324119;1:230324119;1:230324145;1:230324145;1:230324145;1:230324145;1:230324173;1:230324173;1:230324364;1:230324364;1:230324364;1:230324801;1:230324801;1:230324801;1:230325027;1:230325027;1:230326412;1:230326412;1:230326412;1:230326412;	rs12117086;rs12117086;rs7543050;rs7543050;rs7543050;rs7543050;rs10638714;rs10638714;rs6541294;rs6541294;rs6541294;rs6690424;rs6690424;rs6690424;rs6681042;rs6681042;rs6681042;rs6681042;rs6674744;rs6674744;rs6674744;rs6674744;rs6665258;rs6665258;rs6665260;rs6665260;rs6665260;rs6665260;rs6682741;rs6682741;rs6682741;rs6682741;rs6665367;rs6665367;rs4846904;rs4846904;rs4846904;rs4846904;rs4846905;rs4846905;rs4846905;rs4846905;rs2144298;rs2144298;rs2144299;rs2144299;rs2180078;rs2180078;rs6686680;rs6686680;rs6686680;rs6686680;rs4846836;rs4846836;rs4846838;rs4846838;rs4846838;rs4846838;rs6541295;rs6541295;rs6541295;rs6541295;rs6541296;rs6541296;rs6693579;rs6693579;rs6693579;rs6693579;rs6686054;rs6686054;rs11122405;rs11122405;rs6541297;rs6541297;rs1997947;rs1997947;rs1997947;rs1997947;rs4846906;rs4846906;rs4846906;rs4846906;rs6692319;rs6692319;rs4846907;rs4846907;rs4846839;rs4846839;rs4846839;rs4846839;rs4846909;rs4846909;rs4846909;rs4846909;rs1998065;rs1998065;rs1998065;rs1998065;rs6658942;rs6658942;rs10530179;rs10530179;rs7551742;rs7551742;rs7551742;rs7551742;rs4846910;rs4846910;rs4846910;rs4846910;rs2352723;rs2352723;rs2352723;rs2352723;rs1555289;rs1555289;rs1555289;rs1555289;rs10779833;rs10779833;rs910502;rs910502;rs1555290;rs1555290;rs12065546;rs12065546;rs12065546;rs12065546;rs4846915;rs4846915;rs4846915;rs4846915;rs4846916;rs4846916;rs2103827;rs2103827;rs2103827;rs2103827;rs4846917;rs4846917;rs10694107;rs10694107;rs11122449;rs11122449;rs4846918;rs4846918;rs4846918;rs4846918;rs4846919;rs4846919;rs4846919;rs4846919;rs4846920;rs4846920;rs4846920;rs4846920;rs2296065;rs2296065;rs2296065;rs2296065;rs4846840;rs4846840;rs4846841;rs4846841;rs10779836;rs10779836;rs6672758;rs6672758;rs966333;rs966333;rs966333;rs966333;rs4846922;rs4846922;rs4846923;rs4846923;rs4846923;rs4846923;rs611841;rs611841;rs611841;rs618520;rs618520;rs618520;rs618520;rs619899;rs619899;rs621328;rs621328;rs621328;rs621328;rs638097;rs638097;rs638097;rs638097;rs638112;rs638112;rs638116;rs638116;rs1264081;rs1264081;rs1264081;rs1264081;rs637180;rs637180;rs648456;rs648456;rs652108;rs652108;rs652108;rs652108;rs671682;rs671682;rs666718;rs666718;rs678050;rs678050;rs678050;rs678050;rs2748115;rs2748115;rs57992758;rs57992758;rs585361;rs585361;rs586712;rs586712;rs586712;rs586712;rs604769;rs604769;rs606587;rs606587;rs606587;rs606587;rs607553;rs607553;rs607553;rs607553;rs636810;rs636810;rs650253;rs650253;rs650253;rs650253;rs650808;rs650808;rs146436525;rs146436525;rs653523;rs653523;rs2748116;rs2748116;rs2748117;rs2748117;rs677990;rs677990;rs677990;rs677990;rs678578;rs678578;rs678578;rs678578;rs598203;rs598203;rs598203;rs598203;rs600845;rs600845;rs600845;rs600845;rs627702;rs627702;rs627702;rs627702;rs628035;rs628035;rs628035;rs628035;rs611701;rs611701;rs612577;rs612577;rs612577;rs641038;rs641038;rs641038;rs642235;rs642235;rs2760537;rs2760537;rs2760537;rs2760537;	HDL_C;triglyc;HDL;HDL_C;TG;triglyc;HDL_C;triglyc;HDL;HDL_C;triglyc;HDL;HDL_C;triglyc;HDL;HDL_C;TG;triglyc;HDL;HDL_C;TG;triglyc;HDL_C;triglyc;HDL;HDL_C;TG;triglyc;HDL;HDL_C;TG;triglyc;HDL_C;triglyc;HDL;HDL_C;TG;triglyc;HDL;HDL_C;TG;triglyc;HDL_C;triglyc;HDL_C;triglyc;HDL_C;triglyc;HDL;HDL_C;TG;triglyc;HDL_C;triglyc;HDL;HDL_C;TG;triglyc;HDL;HDL_C;TG;triglyc;HDL_C;triglyc;HDL;HDL_C;TG;triglyc;HDL_C;triglyc;HDL_C;triglyc;HDL_C;triglyc;HDL;HDL_C;TG;triglyc;HDL;HDL_C;TG;triglyc;HDL_C;triglyc;HDL_C;triglyc;HDL;HDL_C;TG;triglyc;HDL;HDL_C;TG;triglyc;HDL;HDL_C;TG;triglyc;HDL_C;triglyc;HDL_C;triglyc;HDL;HDL_C;TG;triglyc;HDL;HDL_C;TG;triglyc;HDL;HDL_C;TG;triglyc;HDL;HDL_C;TG;triglyc;HDL_C;triglyc;HDL_C;triglyc;HDL_C;triglyc;HDL;HDL_C;TG;triglyc;HDL;HDL_C;TG;triglyc;HDL_C;triglyc;HDL;HDL_C;TG;triglyc;HDL_C;triglyc;HDL_C;triglyc;HDL_C;triglyc;HDL;HDL_C;TG;triglyc;HDL;HDL_C;TG;triglyc;HDL;HDL_C;TG;triglyc;HDL;HDL_C;TG;triglyc;HDL_C;triglyc;HDL_C;triglyc;HDL_C;triglyc;HDL_C;triglyc;HDL;HDL_C;TG;triglyc;HDL_C;triglyc;HDL;HDL_C;TG;triglyc;HDL;HDL_C;triglyc;HDL;HDL_C;TG;triglyc;HDL_C;triglyc;HDL;HDL_C;TG;triglyc;HDL;HDL_C;TG;triglyc;HDL_C;triglyc;HDL_C;triglyc;HDL;HDL_C;TG;triglyc;HDL_C;triglyc;HDL_C;triglyc;HDL;HDL_C;TG;triglyc;HDL_C;triglyc;HDL_C;triglyc;HDL;HDL_C;TG;triglyc;HDL_C;triglyc;HDL_C;triglyc;HDL_C;triglyc;HDL;HDL_C;TG;triglyc;HDL_C;triglyc;HDL;HDL_C;TG;triglyc;HDL;HDL_C;TG;triglyc;HDL_C;triglyc;HDL;HDL_C;TG;triglyc;HDL_C;triglyc;HDL_C;triglyc;HDL_C;triglyc;HDL_C;triglyc;HDL_C;triglyc;HDL;HDL_C;TG;triglyc;HDL;HDL_C;TG;triglyc;HDL;HDL_C;TG;triglyc;HDL;HDL_C;TG;triglyc;HDL;HDL_C;TG;triglyc;HDL;HDL_C;TG;triglyc;HDL_C;triglyc;HDL;HDL_C;triglyc;HDL;HDL_C;triglyc;HDL_C;triglyc;HDL;HDL_C;TG;triglyc;	UKBB;UKBB;Willer_et_al_2013;UKBB;Willer_et_al_2013;UKBB;UKBB;UKBB;Willer_et_al_2013;UKBB;UKBB;Willer_et_al_2013;UKBB;UKBB;Willer_et_al_2013;UKBB;Willer_et_al_2013;UKBB;Willer_et_al_2013;UKBB;Willer_et_al_2013;UKBB;UKBB;UKBB;Willer_et_al_2013;UKBB;Willer_et_al_2013;UKBB;Willer_et_al_2013;UKBB;Willer_et_al_2013;UKBB;UKBB;UKBB;Willer_et_al_2013;UKBB;Willer_et_al_2013;UKBB;Willer_et_al_2013;UKBB;Willer_et_al_2013;UKBB;UKBB;UKBB;UKBB;UKBB;UKBB;UKBB;Willer_et_al_2013;UKBB;Willer_et_al_2013;UKBB;UKBB;UKBB;Willer_et_al_2013;UKBB;Willer_et_al_2013;UKBB;Willer_et_al_2013;UKBB;Willer_et_al_2013;UKBB;UKBB;UKBB;Willer_et_al_2013;UKBB;Willer_et_al_2013;UKBB;UKBB;UKBB;UKBB;UKBB;UKBB;UKBB;Willer_et_al_2013;UKBB;Willer_et_al_2013;UKBB;Willer_et_al_2013;UKBB;Willer_et_al_2013;UKBB;UKBB;UKBB;UKBB;UKBB;Willer_et_al_2013;UKBB;Willer_et_al_2013;UKBB;Willer_et_al_2013;UKBB;Willer_et_al_2013;UKBB;Willer_et_al_2013;UKBB;Willer_et_al_2013;UKBB;UKBB;UKBB;UKBB;UKBB;Willer_et_al_2013;UKBB;Willer_et_al_2013;UKBB;Willer_et_al_2013;UKBB;Willer_et_al_2013;UKBB;Willer_et_al_2013;UKBB;Willer_et_al_2013;UKBB;Willer_et_al_2013;UKBB;Willer_et_al_2013;UKBB;UKBB;UKBB;UKBB;UKBB;UKBB;UKBB;Willer_et_al_2013;UKBB;Willer_et_al_2013;UKBB;Willer_et_al_2013;UKBB;Willer_et_al_2013;UKBB;UKBB;UKBB;Willer_et_al_2013;UKBB;Willer_et_al_2013;UKBB;UKBB;UKBB;UKBB;UKBB;UKBB;UKBB;Willer_et_al_2013;UKBB;Willer_et_al_2013;UKBB;Willer_et_al_2013;UKBB;Willer_et_al_2013;UKBB;Willer_et_al_2013;UKBB;Willer_et_al_2013;UKBB;Willer_et_al_2013;UKBB;Willer_et_al_2013;UKBB;UKBB;UKBB;UKBB;UKBB;UKBB;UKBB;UKBB;UKBB;Willer_et_al_2013;UKBB;Willer_et_al_2013;UKBB;UKBB;UKBB;Willer_et_al_2013;UKBB;Willer_et_al_2013;UKBB;Willer_et_al_2013;UKBB;UKBB;Willer_et_al_2013;UKBB;Willer_et_al_2013;UKBB;UKBB;UKBB;Willer_et_al_2013;UKBB;Willer_et_al_2013;UKBB;Willer_et_al_2013;UKBB;Willer_et_al_2013;UKBB;UKBB;UKBB;UKBB;UKBB;Willer_et_al_2013;UKBB;Willer_et_al_2013;UKBB;UKBB;UKBB;UKBB;UKBB;Willer_et_al_2013;UKBB;Willer_et_al_2013;UKBB;UKBB;UKBB;UKBB;UKBB;Willer_et_al_2013;UKBB;Willer_et_al_2013;UKBB;UKBB;UKBB;UKBB;UKBB;UKBB;UKBB;Willer_et_al_2013;UKBB;Willer_et_al_2013;UKBB;UKBB;UKBB;Willer_et_al_2013;UKBB;Willer_et_al_2013;UKBB;Willer_et_al_2013;UKBB;Willer_et_al_2013;UKBB;UKBB;UKBB;Willer_et_al_2013;UKBB;Willer_et_al_2013;UKBB;UKBB;UKBB;UKBB;UKBB;UKBB;UKBB;UKBB;UKBB;UKBB;UKBB;Willer_et_al_2013;UKBB;Willer_et_al_2013;UKBB;Willer_et_al_2013;UKBB;Willer_et_al_2013;UKBB;Willer_et_al_2013;UKBB;Willer_et_al_2013;UKBB;Willer_et_al_2013;UKBB;Willer_et_al_2013;UKBB;Willer_et_al_2013;UKBB;Willer_et_al_2013;UKBB;Willer_et_al_2013;UKBB;Willer_et_al_2013;UKBB;UKBB;UKBB;Willer_et_al_2013;UKBB;UKBB;Willer_et_al_2013;UKBB;UKBB;UKBB;UKBB;Willer_et_al_2013;UKBB;Willer_et_al_2013;UKBB;	1:230279582	rs4846905	230297136;230295307;230161390;230159944;230279582;230279582;230279582;230287128;230287128;230287128;230392725;230379953;230413313;230379953;230392725;230413313;230279582;230287128;230413313;230327568;230379953;230307549;230307549;	-;-;rs2281721;rs4846914;rs4846905;rs4846905;rs4846905;rs1998064;rs1998064;rs1998064;rs78988790;rs16851199;rs9432148;rs16851199;rs78988790;rs9432148;rs4846905;rs1998064;rs9432148;rs10779837;rs16851199;rs6541300;rs6541300;	high_density_lipoprotein_cholesterol_measurement;esterified_cholesterol_measurement,_high_density_lipoprotein_cholesterol_measurement;Triglycerides;HDL_cholesterol;HDL_cholesterol;Apolipoprotein_A;Triglycerides;HDL_cholesterol;Apolipoprotein_A;Triglycerides;HDL_cholesterol;HDL_cholesterol;HDL_cholesterol;Apolipoprotein_A;Apolipoprotein_A;Triglycerides;Apolipoprotein_B;Apolipoprotein_B;Apolipoprotein_A;HDL_cholesterol;Triglycerides;Triglycerides;HDL_cholesterol;	Davis_et_al.;Davis_et_al.;Klarin_et_al.;Klarin_et_al.;Sinnott-Armstrong_et_al.;Sinnott-Armstrong_et_al.;Sinnott-Armstrong_et_al.;Sinnott-Armstrong_et_al.;Sinnott-Armstrong_et_al.;Sinnott-Armstrong_et_al.;Sinnott-Armstrong_et_al.;Sinnott-Armstrong_et_al.;Sinnott-Armstrong_et_al.;Sinnott-Armstrong_et_al.;Sinnott-Armstrong_et_al.;Sinnott-Armstrong_et_al.;Sinnott-Armstrong_et_al.;Sinnott-Armstrong_et_al.;Sinnott-Armstrong_et_al.;Sinnott-Armstrong_et_al.;Sinnott-Armstrong_et_al.;Sinnott-Armstrong_et_al.;Sinnott-Armstrong_et_al.;
1_27	1	229614579	230919557	ApoA1	230296492	1:230296492:A:G	rs4846916	a	g	0.8429	0.0573497	0.00546473	9.153e-26	25.04	33	0.2322	No	GALNT2	GALNT2	Biology	88	ApoA1;ApoBbyApoA1;FAw3byFA;HDL2-C;HDL-C;HDL-D;IDL-FC_percent;L-HDL-C;L-HDL-CE;L-HDL-FC;L-HDL-L;L-HDL-P;L-HDL-PL;L-HDL-TG;L-LDL-FC_percent;L-VLDL-C;L-VLDL-CE;L-VLDL-FC;L-VLDL-L;L-VLDL-P;L-VLDL-PL;L-VLDL-TG;M-HDL-C;M-HDL-CE;M-HDL-FC;M-HDL-FC_percent;M-HDL-L;M-HDL-P;M-HDL-PL;M-HDL-TG_percent;M-VLDL-C;M-VLDL-CE;M-VLDL-CE_percent;M-VLDL-C_percent;M-VLDL-FC;M-VLDL-L;M-VLDL-P;M-VLDL-PL;M-VLDL-PL_percent;M-VLDL-TG;M-VLDL-TG_percent;PC;Serum-TG;S-HDL-PL;S-HDL-PL_percent;S-HDL-TG;S-HDL-TG_percent;S-VLDL-CE_percent;S-VLDL-C_percent;S-VLDL-FC;S-VLDL-FC_percent;S-VLDL-L;S-VLDL-P;S-VLDL-PL;S-VLDL-PL_percent;S-VLDL-TG;S-VLDL-TG_percent;TGbyPG;TotCho;TotPG;VLDL-D;VLDL-TG;XL-HDL-C;XL-HDL-CE;XL-HDL-CE_percent;XL-HDL-C_percent;XL-HDL-FC;XL-HDL-L;XL-HDL-P;XL-HDL-PL;XL-HDL-PL_percent;XL-HDL-TG_percent;XL-VLDL-C;XL-VLDL-CE;XL-VLDL-FC;XL-VLDL-L;XL-VLDL-P;XL-VLDL-PL;XL-VLDL-TG;XS-VLDL-C_percent;XS-VLDL-TG;XS-VLDL-TG_percent;XXL-VLDL-C;XXL-VLDL-FC;XXL-VLDL-L;XXL-VLDL-P;XXL-VLDL-PL;XXL-VLDL-TG;	2	region_1_27_locus_2	intron_variant	NA	NA	NA	NA	Red cell distribution width (Astle W 2016);	NA	rs590820;	Free_cholesterol_in_medium_HDL;	1:230277580;1:230277580;1:230278291;1:230278291;1:230278291;1:230278291;1:230278466;1:230278466;1:230278826;1:230278826;1:230278826;1:230278892;1:230278892;1:230278892;1:230278979;1:230278979;1:230278979;1:230278979;1:230279011;1:230279011;1:230279011;1:230279011;1:230279058;1:230279058;1:230279067;1:230279067;1:230279067;1:230279067;1:230279090;1:230279090;1:230279090;1:230279090;1:230279169;1:230279169;1:230279410;1:230279410;1:230279410;1:230279410;1:230279582;1:230279582;1:230279582;1:230279582;1:230280198;1:230280198;1:230280366;1:230280366;1:230280513;1:230280513;1:230280522;1:230280522;1:230280522;1:230280522;1:230281316;1:230281316;1:230281618;1:230281618;1:230281618;1:230281618;1:230281698;1:230281698;1:230281698;1:230281698;1:230281953;1:230281953;1:230282707;1:230282707;1:230282707;1:230282707;1:230282853;1:230282853;1:230282997;1:230282997;1:230283506;1:230283506;1:230283764;1:230283764;1:230283764;1:230283764;1:230284257;1:230284257;1:230284257;1:230284257;1:230284375;1:230284375;1:230284703;1:230284703;1:230284924;1:230284924;1:230284924;1:230284924;1:230285372;1:230285372;1:230285372;1:230285372;1:230286647;1:230286647;1:230286647;1:230286647;1:230287517;1:230287517;1:230287524;1:230287524;1:230290118;1:230290118;1:230290118;1:230290118;1:230291441;1:230291441;1:230291441;1:230291441;1:230291868;1:230291868;1:230291868;1:230291868;1:230292499;1:230292499;1:230292499;1:230292499;1:230293037;1:230293037;1:230294185;1:230294185;1:230294989;1:230294989;1:230295245;1:230295245;1:230295245;1:230295245;1:230296470;1:230296470;1:230296470;1:230296470;1:230296492;1:230296492;1:230298285;1:230298285;1:230298285;1:230298285;1:230299222;1:230299222;1:230300269;1:230300269;1:230300481;1:230300481;1:230300586;1:230300586;1:230300586;1:230300586;1:230301451;1:230301451;1:230301451;1:230301451;1:230301574;1:230301574;1:230301574;1:230301574;1:230301776;1:230301776;1:230301776;1:230301776;1:230302521;1:230302521;1:230302661;1:230302661;1:230303150;1:230303150;1:230303512;1:230303512;1:230305477;1:230305477;1:230305477;1:230305477;1:230307182;1:230307182;1:230307222;1:230307222;1:230307222;1:230307222;1:230309481;1:230309481;1:230309481;1:230309771;1:230309771;1:230309771;1:230309771;1:230310069;1:230310069;1:230310414;1:230310414;1:230310414;1:230310414;1:230310728;1:230310728;1:230310728;1:230310728;1:230310736;1:230310736;1:230310740;1:230310740;1:230311176;1:230311176;1:230311176;1:230311176;1:230311677;1:230311677;1:230311918;1:230311918;1:230312704;1:230312704;1:230312704;1:230312704;1:230313651;1:230313651;1:230313662;1:230313662;1:230313911;1:230313911;1:230313911;1:230313911;1:230314291;1:230314291;1:230314396;1:230314396;1:230314954;1:230314954;1:230315242;1:230315242;1:230315242;1:230315242;1:230315768;1:230315768;1:230316189;1:230316189;1:230316189;1:230316189;1:230316444;1:230316444;1:230316444;1:230316444;1:230317018;1:230317018;1:230317687;1:230317687;1:230317687;1:230317687;1:230317820;1:230317820;1:230317940;1:230317940;1:230318402;1:230318402;1:230320028;1:230320028;1:230320156;1:230320156;1:230320428;1:230320428;1:230320428;1:230320428;1:230320600;1:230320600;1:230320600;1:230320600;1:230322122;1:230322122;1:230322122;1:230322122;1:230322708;1:230322708;1:230322708;1:230322708;1:230324119;1:230324119;1:230324119;1:230324119;1:230324145;1:230324145;1:230324145;1:230324145;1:230324173;1:230324173;1:230324364;1:230324364;1:230324364;1:230324801;1:230324801;1:230324801;1:230325027;1:230325027;1:230326412;1:230326412;1:230326412;1:230326412;	rs12117086;rs12117086;rs7543050;rs7543050;rs7543050;rs7543050;rs10638714;rs10638714;rs6541294;rs6541294;rs6541294;rs6690424;rs6690424;rs6690424;rs6681042;rs6681042;rs6681042;rs6681042;rs6674744;rs6674744;rs6674744;rs6674744;rs6665258;rs6665258;rs6665260;rs6665260;rs6665260;rs6665260;rs6682741;rs6682741;rs6682741;rs6682741;rs6665367;rs6665367;rs4846904;rs4846904;rs4846904;rs4846904;rs4846905;rs4846905;rs4846905;rs4846905;rs2144298;rs2144298;rs2144299;rs2144299;rs2180078;rs2180078;rs6686680;rs6686680;rs6686680;rs6686680;rs4846836;rs4846836;rs4846838;rs4846838;rs4846838;rs4846838;rs6541295;rs6541295;rs6541295;rs6541295;rs6541296;rs6541296;rs6693579;rs6693579;rs6693579;rs6693579;rs6686054;rs6686054;rs11122405;rs11122405;rs6541297;rs6541297;rs1997947;rs1997947;rs1997947;rs1997947;rs4846906;rs4846906;rs4846906;rs4846906;rs6692319;rs6692319;rs4846907;rs4846907;rs4846839;rs4846839;rs4846839;rs4846839;rs4846909;rs4846909;rs4846909;rs4846909;rs1998065;rs1998065;rs1998065;rs1998065;rs6658942;rs6658942;rs10530179;rs10530179;rs7551742;rs7551742;rs7551742;rs7551742;rs4846910;rs4846910;rs4846910;rs4846910;rs2352723;rs2352723;rs2352723;rs2352723;rs1555289;rs1555289;rs1555289;rs1555289;rs10779833;rs10779833;rs910502;rs910502;rs1555290;rs1555290;rs12065546;rs12065546;rs12065546;rs12065546;rs4846915;rs4846915;rs4846915;rs4846915;rs4846916;rs4846916;rs2103827;rs2103827;rs2103827;rs2103827;rs4846917;rs4846917;rs10694107;rs10694107;rs11122449;rs11122449;rs4846918;rs4846918;rs4846918;rs4846918;rs4846919;rs4846919;rs4846919;rs4846919;rs4846920;rs4846920;rs4846920;rs4846920;rs2296065;rs2296065;rs2296065;rs2296065;rs4846840;rs4846840;rs4846841;rs4846841;rs10779836;rs10779836;rs6672758;rs6672758;rs966333;rs966333;rs966333;rs966333;rs4846922;rs4846922;rs4846923;rs4846923;rs4846923;rs4846923;rs611841;rs611841;rs611841;rs618520;rs618520;rs618520;rs618520;rs619899;rs619899;rs621328;rs621328;rs621328;rs621328;rs638097;rs638097;rs638097;rs638097;rs638112;rs638112;rs638116;rs638116;rs1264081;rs1264081;rs1264081;rs1264081;rs637180;rs637180;rs648456;rs648456;rs652108;rs652108;rs652108;rs652108;rs671682;rs671682;rs666718;rs666718;rs678050;rs678050;rs678050;rs678050;rs2748115;rs2748115;rs57992758;rs57992758;rs585361;rs585361;rs586712;rs586712;rs586712;rs586712;rs604769;rs604769;rs606587;rs606587;rs606587;rs606587;rs607553;rs607553;rs607553;rs607553;rs636810;rs636810;rs650253;rs650253;rs650253;rs650253;rs650808;rs650808;rs146436525;rs146436525;rs653523;rs653523;rs2748116;rs2748116;rs2748117;rs2748117;rs677990;rs677990;rs677990;rs677990;rs678578;rs678578;rs678578;rs678578;rs598203;rs598203;rs598203;rs598203;rs600845;rs600845;rs600845;rs600845;rs627702;rs627702;rs627702;rs627702;rs628035;rs628035;rs628035;rs628035;rs611701;rs611701;rs612577;rs612577;rs612577;rs641038;rs641038;rs641038;rs642235;rs642235;rs2760537;rs2760537;rs2760537;rs2760537;	HDL_C;triglyc;HDL;HDL_C;TG;triglyc;HDL_C;triglyc;HDL;HDL_C;triglyc;HDL;HDL_C;triglyc;HDL;HDL_C;TG;triglyc;HDL;HDL_C;TG;triglyc;HDL_C;triglyc;HDL;HDL_C;TG;triglyc;HDL;HDL_C;TG;triglyc;HDL_C;triglyc;HDL;HDL_C;TG;triglyc;HDL;HDL_C;TG;triglyc;HDL_C;triglyc;HDL_C;triglyc;HDL_C;triglyc;HDL;HDL_C;TG;triglyc;HDL_C;triglyc;HDL;HDL_C;TG;triglyc;HDL;HDL_C;TG;triglyc;HDL_C;triglyc;HDL;HDL_C;TG;triglyc;HDL_C;triglyc;HDL_C;triglyc;HDL_C;triglyc;HDL;HDL_C;TG;triglyc;HDL;HDL_C;TG;triglyc;HDL_C;triglyc;HDL_C;triglyc;HDL;HDL_C;TG;triglyc;HDL;HDL_C;TG;triglyc;HDL;HDL_C;TG;triglyc;HDL_C;triglyc;HDL_C;triglyc;HDL;HDL_C;TG;triglyc;HDL;HDL_C;TG;triglyc;HDL;HDL_C;TG;triglyc;HDL;HDL_C;TG;triglyc;HDL_C;triglyc;HDL_C;triglyc;HDL_C;triglyc;HDL;HDL_C;TG;triglyc;HDL;HDL_C;TG;triglyc;HDL_C;triglyc;HDL;HDL_C;TG;triglyc;HDL_C;triglyc;HDL_C;triglyc;HDL_C;triglyc;HDL;HDL_C;TG;triglyc;HDL;HDL_C;TG;triglyc;HDL;HDL_C;TG;triglyc;HDL;HDL_C;TG;triglyc;HDL_C;triglyc;HDL_C;triglyc;HDL_C;triglyc;HDL_C;triglyc;HDL;HDL_C;TG;triglyc;HDL_C;triglyc;HDL;HDL_C;TG;triglyc;HDL;HDL_C;triglyc;HDL;HDL_C;TG;triglyc;HDL_C;triglyc;HDL;HDL_C;TG;triglyc;HDL;HDL_C;TG;triglyc;HDL_C;triglyc;HDL_C;triglyc;HDL;HDL_C;TG;triglyc;HDL_C;triglyc;HDL_C;triglyc;HDL;HDL_C;TG;triglyc;HDL_C;triglyc;HDL_C;triglyc;HDL;HDL_C;TG;triglyc;HDL_C;triglyc;HDL_C;triglyc;HDL_C;triglyc;HDL;HDL_C;TG;triglyc;HDL_C;triglyc;HDL;HDL_C;TG;triglyc;HDL;HDL_C;TG;triglyc;HDL_C;triglyc;HDL;HDL_C;TG;triglyc;HDL_C;triglyc;HDL_C;triglyc;HDL_C;triglyc;HDL_C;triglyc;HDL_C;triglyc;HDL;HDL_C;TG;triglyc;HDL;HDL_C;TG;triglyc;HDL;HDL_C;TG;triglyc;HDL;HDL_C;TG;triglyc;HDL;HDL_C;TG;triglyc;HDL;HDL_C;TG;triglyc;HDL_C;triglyc;HDL;HDL_C;triglyc;HDL;HDL_C;triglyc;HDL_C;triglyc;HDL;HDL_C;TG;triglyc;	UKBB;UKBB;Willer_et_al_2013;UKBB;Willer_et_al_2013;UKBB;UKBB;UKBB;Willer_et_al_2013;UKBB;UKBB;Willer_et_al_2013;UKBB;UKBB;Willer_et_al_2013;UKBB;Willer_et_al_2013;UKBB;Willer_et_al_2013;UKBB;Willer_et_al_2013;UKBB;UKBB;UKBB;Willer_et_al_2013;UKBB;Willer_et_al_2013;UKBB;Willer_et_al_2013;UKBB;Willer_et_al_2013;UKBB;UKBB;UKBB;Willer_et_al_2013;UKBB;Willer_et_al_2013;UKBB;Willer_et_al_2013;UKBB;Willer_et_al_2013;UKBB;UKBB;UKBB;UKBB;UKBB;UKBB;UKBB;Willer_et_al_2013;UKBB;Willer_et_al_2013;UKBB;UKBB;UKBB;Willer_et_al_2013;UKBB;Willer_et_al_2013;UKBB;Willer_et_al_2013;UKBB;Willer_et_al_2013;UKBB;UKBB;UKBB;Willer_et_al_2013;UKBB;Willer_et_al_2013;UKBB;UKBB;UKBB;UKBB;UKBB;UKBB;UKBB;Willer_et_al_2013;UKBB;Willer_et_al_2013;UKBB;Willer_et_al_2013;UKBB;Willer_et_al_2013;UKBB;UKBB;UKBB;UKBB;UKBB;Willer_et_al_2013;UKBB;Willer_et_al_2013;UKBB;Willer_et_al_2013;UKBB;Willer_et_al_2013;UKBB;Willer_et_al_2013;UKBB;Willer_et_al_2013;UKBB;UKBB;UKBB;UKBB;UKBB;Willer_et_al_2013;UKBB;Willer_et_al_2013;UKBB;Willer_et_al_2013;UKBB;Willer_et_al_2013;UKBB;Willer_et_al_2013;UKBB;Willer_et_al_2013;UKBB;Willer_et_al_2013;UKBB;Willer_et_al_2013;UKBB;UKBB;UKBB;UKBB;UKBB;UKBB;UKBB;Willer_et_al_2013;UKBB;Willer_et_al_2013;UKBB;Willer_et_al_2013;UKBB;Willer_et_al_2013;UKBB;UKBB;UKBB;Willer_et_al_2013;UKBB;Willer_et_al_2013;UKBB;UKBB;UKBB;UKBB;UKBB;UKBB;UKBB;Willer_et_al_2013;UKBB;Willer_et_al_2013;UKBB;Willer_et_al_2013;UKBB;Willer_et_al_2013;UKBB;Willer_et_al_2013;UKBB;Willer_et_al_2013;UKBB;Willer_et_al_2013;UKBB;Willer_et_al_2013;UKBB;UKBB;UKBB;UKBB;UKBB;UKBB;UKBB;UKBB;UKBB;Willer_et_al_2013;UKBB;Willer_et_al_2013;UKBB;UKBB;UKBB;Willer_et_al_2013;UKBB;Willer_et_al_2013;UKBB;Willer_et_al_2013;UKBB;UKBB;Willer_et_al_2013;UKBB;Willer_et_al_2013;UKBB;UKBB;UKBB;Willer_et_al_2013;UKBB;Willer_et_al_2013;UKBB;Willer_et_al_2013;UKBB;Willer_et_al_2013;UKBB;UKBB;UKBB;UKBB;UKBB;Willer_et_al_2013;UKBB;Willer_et_al_2013;UKBB;UKBB;UKBB;UKBB;UKBB;Willer_et_al_2013;UKBB;Willer_et_al_2013;UKBB;UKBB;UKBB;UKBB;UKBB;Willer_et_al_2013;UKBB;Willer_et_al_2013;UKBB;UKBB;UKBB;UKBB;UKBB;UKBB;UKBB;Willer_et_al_2013;UKBB;Willer_et_al_2013;UKBB;UKBB;UKBB;Willer_et_al_2013;UKBB;Willer_et_al_2013;UKBB;Willer_et_al_2013;UKBB;Willer_et_al_2013;UKBB;UKBB;UKBB;Willer_et_al_2013;UKBB;Willer_et_al_2013;UKBB;UKBB;UKBB;UKBB;UKBB;UKBB;UKBB;UKBB;UKBB;UKBB;UKBB;Willer_et_al_2013;UKBB;Willer_et_al_2013;UKBB;Willer_et_al_2013;UKBB;Willer_et_al_2013;UKBB;Willer_et_al_2013;UKBB;Willer_et_al_2013;UKBB;Willer_et_al_2013;UKBB;Willer_et_al_2013;UKBB;Willer_et_al_2013;UKBB;Willer_et_al_2013;UKBB;Willer_et_al_2013;UKBB;Willer_et_al_2013;UKBB;UKBB;UKBB;Willer_et_al_2013;UKBB;UKBB;Willer_et_al_2013;UKBB;UKBB;UKBB;UKBB;Willer_et_al_2013;UKBB;Willer_et_al_2013;UKBB;	1:230279582	rs4846905	230297136;230295307;230161390;230159944;230279582;230279582;230279582;230287128;230287128;230287128;230392725;230379953;230413313;230379953;230392725;230413313;230279582;230287128;230413313;230327568;230379953;230307549;230307549;	-;-;rs2281721;rs4846914;rs4846905;rs4846905;rs4846905;rs1998064;rs1998064;rs1998064;rs78988790;rs16851199;rs9432148;rs16851199;rs78988790;rs9432148;rs4846905;rs1998064;rs9432148;rs10779837;rs16851199;rs6541300;rs6541300;	high_density_lipoprotein_cholesterol_measurement;esterified_cholesterol_measurement,_high_density_lipoprotein_cholesterol_measurement;Triglycerides;HDL_cholesterol;HDL_cholesterol;Apolipoprotein_A;Triglycerides;HDL_cholesterol;Apolipoprotein_A;Triglycerides;HDL_cholesterol;HDL_cholesterol;HDL_cholesterol;Apolipoprotein_A;Apolipoprotein_A;Triglycerides;Apolipoprotein_B;Apolipoprotein_B;Apolipoprotein_A;HDL_cholesterol;Triglycerides;Triglycerides;HDL_cholesterol;	Davis_et_al.;Davis_et_al.;Klarin_et_al.;Klarin_et_al.;Sinnott-Armstrong_et_al.;Sinnott-Armstrong_et_al.;Sinnott-Armstrong_et_al.;Sinnott-Armstrong_et_al.;Sinnott-Armstrong_et_al.;Sinnott-Armstrong_et_al.;Sinnott-Armstrong_et_al.;Sinnott-Armstrong_et_al.;Sinnott-Armstrong_et_al.;Sinnott-Armstrong_et_al.;Sinnott-Armstrong_et_al.;Sinnott-Armstrong_et_al.;Sinnott-Armstrong_et_al.;Sinnott-Armstrong_et_al.;Sinnott-Armstrong_et_al.;Sinnott-Armstrong_et_al.;Sinnott-Armstrong_et_al.;Sinnott-Armstrong_et_al.;Sinnott-Armstrong_et_al.;
1_27	1	229614579	230919557	M-HDL-FC_percent	230296492	1:230296492:A:G	rs4846916	a	g	0.8434	0.0525446	0.00553339	2.183e-21	20.66	32	0.1796	No	GALNT2	GALNT2	Biology	88	ApoA1;ApoBbyApoA1;FAw3byFA;HDL2-C;HDL-C;HDL-D;IDL-FC_percent;L-HDL-C;L-HDL-CE;L-HDL-FC;L-HDL-L;L-HDL-P;L-HDL-PL;L-HDL-TG;L-LDL-FC_percent;L-VLDL-C;L-VLDL-CE;L-VLDL-FC;L-VLDL-L;L-VLDL-P;L-VLDL-PL;L-VLDL-TG;M-HDL-C;M-HDL-CE;M-HDL-FC;M-HDL-FC_percent;M-HDL-L;M-HDL-P;M-HDL-PL;M-HDL-TG_percent;M-VLDL-C;M-VLDL-CE;M-VLDL-CE_percent;M-VLDL-C_percent;M-VLDL-FC;M-VLDL-L;M-VLDL-P;M-VLDL-PL;M-VLDL-PL_percent;M-VLDL-TG;M-VLDL-TG_percent;PC;Serum-TG;S-HDL-PL;S-HDL-PL_percent;S-HDL-TG;S-HDL-TG_percent;S-VLDL-CE_percent;S-VLDL-C_percent;S-VLDL-FC;S-VLDL-FC_percent;S-VLDL-L;S-VLDL-P;S-VLDL-PL;S-VLDL-PL_percent;S-VLDL-TG;S-VLDL-TG_percent;TGbyPG;TotCho;TotPG;VLDL-D;VLDL-TG;XL-HDL-C;XL-HDL-CE;XL-HDL-CE_percent;XL-HDL-C_percent;XL-HDL-FC;XL-HDL-L;XL-HDL-P;XL-HDL-PL;XL-HDL-PL_percent;XL-HDL-TG_percent;XL-VLDL-C;XL-VLDL-CE;XL-VLDL-FC;XL-VLDL-L;XL-VLDL-P;XL-VLDL-PL;XL-VLDL-TG;XS-VLDL-C_percent;XS-VLDL-TG;XS-VLDL-TG_percent;XXL-VLDL-C;XXL-VLDL-FC;XXL-VLDL-L;XXL-VLDL-P;XXL-VLDL-PL;XXL-VLDL-TG;	2	region_1_27_locus_2	intron_variant	NA	NA	NA	NA	Red cell distribution width (Astle W 2016);	NA	rs590820;	Free_cholesterol_in_medium_HDL;	1:230277580;1:230277580;1:230278291;1:230278291;1:230278291;1:230278291;1:230278466;1:230278466;1:230278826;1:230278826;1:230278826;1:230278892;1:230278892;1:230278892;1:230278979;1:230278979;1:230278979;1:230278979;1:230279011;1:230279011;1:230279011;1:230279011;1:230279058;1:230279058;1:230279067;1:230279067;1:230279067;1:230279067;1:230279090;1:230279090;1:230279090;1:230279090;1:230279169;1:230279169;1:230279410;1:230279410;1:230279410;1:230279410;1:230279582;1:230279582;1:230279582;1:230279582;1:230280198;1:230280198;1:230280366;1:230280366;1:230280513;1:230280513;1:230280522;1:230280522;1:230280522;1:230280522;1:230281316;1:230281316;1:230281618;1:230281618;1:230281618;1:230281618;1:230281698;1:230281698;1:230281698;1:230281698;1:230281953;1:230281953;1:230282707;1:230282707;1:230282707;1:230282707;1:230282853;1:230282853;1:230282997;1:230282997;1:230283506;1:230283506;1:230283764;1:230283764;1:230283764;1:230283764;1:230284257;1:230284257;1:230284257;1:230284257;1:230284375;1:230284375;1:230284703;1:230284703;1:230284924;1:230284924;1:230284924;1:230284924;1:230285372;1:230285372;1:230285372;1:230285372;1:230286647;1:230286647;1:230286647;1:230286647;1:230287517;1:230287517;1:230287524;1:230287524;1:230290118;1:230290118;1:230290118;1:230290118;1:230291441;1:230291441;1:230291441;1:230291441;1:230291868;1:230291868;1:230291868;1:230291868;1:230292499;1:230292499;1:230292499;1:230292499;1:230293037;1:230293037;1:230294185;1:230294185;1:230294989;1:230294989;1:230295245;1:230295245;1:230295245;1:230295245;1:230296470;1:230296470;1:230296470;1:230296470;1:230296492;1:230296492;1:230298285;1:230298285;1:230298285;1:230298285;1:230299222;1:230299222;1:230300269;1:230300269;1:230300481;1:230300481;1:230300586;1:230300586;1:230300586;1:230300586;1:230301451;1:230301451;1:230301451;1:230301451;1:230301574;1:230301574;1:230301574;1:230301574;1:230301776;1:230301776;1:230301776;1:230301776;1:230302521;1:230302521;1:230302661;1:230302661;1:230303150;1:230303150;1:230303512;1:230303512;1:230305477;1:230305477;1:230305477;1:230305477;1:230307182;1:230307182;1:230307222;1:230307222;1:230307222;1:230307222;1:230309481;1:230309481;1:230309481;1:230309771;1:230309771;1:230309771;1:230309771;1:230310069;1:230310069;1:230310414;1:230310414;1:230310414;1:230310414;1:230310728;1:230310728;1:230310728;1:230310728;1:230310736;1:230310736;1:230310740;1:230310740;1:230311176;1:230311176;1:230311176;1:230311176;1:230311677;1:230311677;1:230311918;1:230311918;1:230312704;1:230312704;1:230312704;1:230312704;1:230313651;1:230313651;1:230313662;1:230313662;1:230313911;1:230313911;1:230313911;1:230313911;1:230314291;1:230314291;1:230314396;1:230314396;1:230314954;1:230314954;1:230315242;1:230315242;1:230315242;1:230315242;1:230315768;1:230315768;1:230316189;1:230316189;1:230316189;1:230316189;1:230316444;1:230316444;1:230316444;1:230316444;1:230317018;1:230317018;1:230317687;1:230317687;1:230317687;1:230317687;1:230317820;1:230317820;1:230317940;1:230317940;1:230318402;1:230318402;1:230320028;1:230320028;1:230320156;1:230320156;1:230320428;1:230320428;1:230320428;1:230320428;1:230320600;1:230320600;1:230320600;1:230320600;1:230322122;1:230322122;1:230322122;1:230322122;1:230322708;1:230322708;1:230322708;1:230322708;1:230324119;1:230324119;1:230324119;1:230324119;1:230324145;1:230324145;1:230324145;1:230324145;1:230324173;1:230324173;1:230324364;1:230324364;1:230324364;1:230324801;1:230324801;1:230324801;1:230325027;1:230325027;1:230326412;1:230326412;1:230326412;1:230326412;	rs12117086;rs12117086;rs7543050;rs7543050;rs7543050;rs7543050;rs10638714;rs10638714;rs6541294;rs6541294;rs6541294;rs6690424;rs6690424;rs6690424;rs6681042;rs6681042;rs6681042;rs6681042;rs6674744;rs6674744;rs6674744;rs6674744;rs6665258;rs6665258;rs6665260;rs6665260;rs6665260;rs6665260;rs6682741;rs6682741;rs6682741;rs6682741;rs6665367;rs6665367;rs4846904;rs4846904;rs4846904;rs4846904;rs4846905;rs4846905;rs4846905;rs4846905;rs2144298;rs2144298;rs2144299;rs2144299;rs2180078;rs2180078;rs6686680;rs6686680;rs6686680;rs6686680;rs4846836;rs4846836;rs4846838;rs4846838;rs4846838;rs4846838;rs6541295;rs6541295;rs6541295;rs6541295;rs6541296;rs6541296;rs6693579;rs6693579;rs6693579;rs6693579;rs6686054;rs6686054;rs11122405;rs11122405;rs6541297;rs6541297;rs1997947;rs1997947;rs1997947;rs1997947;rs4846906;rs4846906;rs4846906;rs4846906;rs6692319;rs6692319;rs4846907;rs4846907;rs4846839;rs4846839;rs4846839;rs4846839;rs4846909;rs4846909;rs4846909;rs4846909;rs1998065;rs1998065;rs1998065;rs1998065;rs6658942;rs6658942;rs10530179;rs10530179;rs7551742;rs7551742;rs7551742;rs7551742;rs4846910;rs4846910;rs4846910;rs4846910;rs2352723;rs2352723;rs2352723;rs2352723;rs1555289;rs1555289;rs1555289;rs1555289;rs10779833;rs10779833;rs910502;rs910502;rs1555290;rs1555290;rs12065546;rs12065546;rs12065546;rs12065546;rs4846915;rs4846915;rs4846915;rs4846915;rs4846916;rs4846916;rs2103827;rs2103827;rs2103827;rs2103827;rs4846917;rs4846917;rs10694107;rs10694107;rs11122449;rs11122449;rs4846918;rs4846918;rs4846918;rs4846918;rs4846919;rs4846919;rs4846919;rs4846919;rs4846920;rs4846920;rs4846920;rs4846920;rs2296065;rs2296065;rs2296065;rs2296065;rs4846840;rs4846840;rs4846841;rs4846841;rs10779836;rs10779836;rs6672758;rs6672758;rs966333;rs966333;rs966333;rs966333;rs4846922;rs4846922;rs4846923;rs4846923;rs4846923;rs4846923;rs611841;rs611841;rs611841;rs618520;rs618520;rs618520;rs618520;rs619899;rs619899;rs621328;rs621328;rs621328;rs621328;rs638097;rs638097;rs638097;rs638097;rs638112;rs638112;rs638116;rs638116;rs1264081;rs1264081;rs1264081;rs1264081;rs637180;rs637180;rs648456;rs648456;rs652108;rs652108;rs652108;rs652108;rs671682;rs671682;rs666718;rs666718;rs678050;rs678050;rs678050;rs678050;rs2748115;rs2748115;rs57992758;rs57992758;rs585361;rs585361;rs586712;rs586712;rs586712;rs586712;rs604769;rs604769;rs606587;rs606587;rs606587;rs606587;rs607553;rs607553;rs607553;rs607553;rs636810;rs636810;rs650253;rs650253;rs650253;rs650253;rs650808;rs650808;rs146436525;rs146436525;rs653523;rs653523;rs2748116;rs2748116;rs2748117;rs2748117;rs677990;rs677990;rs677990;rs677990;rs678578;rs678578;rs678578;rs678578;rs598203;rs598203;rs598203;rs598203;rs600845;rs600845;rs600845;rs600845;rs627702;rs627702;rs627702;rs627702;rs628035;rs628035;rs628035;rs628035;rs611701;rs611701;rs612577;rs612577;rs612577;rs641038;rs641038;rs641038;rs642235;rs642235;rs2760537;rs2760537;rs2760537;rs2760537;	HDL_C;triglyc;HDL;HDL_C;TG;triglyc;HDL_C;triglyc;HDL;HDL_C;triglyc;HDL;HDL_C;triglyc;HDL;HDL_C;TG;triglyc;HDL;HDL_C;TG;triglyc;HDL_C;triglyc;HDL;HDL_C;TG;triglyc;HDL;HDL_C;TG;triglyc;HDL_C;triglyc;HDL;HDL_C;TG;triglyc;HDL;HDL_C;TG;triglyc;HDL_C;triglyc;HDL_C;triglyc;HDL_C;triglyc;HDL;HDL_C;TG;triglyc;HDL_C;triglyc;HDL;HDL_C;TG;triglyc;HDL;HDL_C;TG;triglyc;HDL_C;triglyc;HDL;HDL_C;TG;triglyc;HDL_C;triglyc;HDL_C;triglyc;HDL_C;triglyc;HDL;HDL_C;TG;triglyc;HDL;HDL_C;TG;triglyc;HDL_C;triglyc;HDL_C;triglyc;HDL;HDL_C;TG;triglyc;HDL;HDL_C;TG;triglyc;HDL;HDL_C;TG;triglyc;HDL_C;triglyc;HDL_C;triglyc;HDL;HDL_C;TG;triglyc;HDL;HDL_C;TG;triglyc;HDL;HDL_C;TG;triglyc;HDL;HDL_C;TG;triglyc;HDL_C;triglyc;HDL_C;triglyc;HDL_C;triglyc;HDL;HDL_C;TG;triglyc;HDL;HDL_C;TG;triglyc;HDL_C;triglyc;HDL;HDL_C;TG;triglyc;HDL_C;triglyc;HDL_C;triglyc;HDL_C;triglyc;HDL;HDL_C;TG;triglyc;HDL;HDL_C;TG;triglyc;HDL;HDL_C;TG;triglyc;HDL;HDL_C;TG;triglyc;HDL_C;triglyc;HDL_C;triglyc;HDL_C;triglyc;HDL_C;triglyc;HDL;HDL_C;TG;triglyc;HDL_C;triglyc;HDL;HDL_C;TG;triglyc;HDL;HDL_C;triglyc;HDL;HDL_C;TG;triglyc;HDL_C;triglyc;HDL;HDL_C;TG;triglyc;HDL;HDL_C;TG;triglyc;HDL_C;triglyc;HDL_C;triglyc;HDL;HDL_C;TG;triglyc;HDL_C;triglyc;HDL_C;triglyc;HDL;HDL_C;TG;triglyc;HDL_C;triglyc;HDL_C;triglyc;HDL;HDL_C;TG;triglyc;HDL_C;triglyc;HDL_C;triglyc;HDL_C;triglyc;HDL;HDL_C;TG;triglyc;HDL_C;triglyc;HDL;HDL_C;TG;triglyc;HDL;HDL_C;TG;triglyc;HDL_C;triglyc;HDL;HDL_C;TG;triglyc;HDL_C;triglyc;HDL_C;triglyc;HDL_C;triglyc;HDL_C;triglyc;HDL_C;triglyc;HDL;HDL_C;TG;triglyc;HDL;HDL_C;TG;triglyc;HDL;HDL_C;TG;triglyc;HDL;HDL_C;TG;triglyc;HDL;HDL_C;TG;triglyc;HDL;HDL_C;TG;triglyc;HDL_C;triglyc;HDL;HDL_C;triglyc;HDL;HDL_C;triglyc;HDL_C;triglyc;HDL;HDL_C;TG;triglyc;	UKBB;UKBB;Willer_et_al_2013;UKBB;Willer_et_al_2013;UKBB;UKBB;UKBB;Willer_et_al_2013;UKBB;UKBB;Willer_et_al_2013;UKBB;UKBB;Willer_et_al_2013;UKBB;Willer_et_al_2013;UKBB;Willer_et_al_2013;UKBB;Willer_et_al_2013;UKBB;UKBB;UKBB;Willer_et_al_2013;UKBB;Willer_et_al_2013;UKBB;Willer_et_al_2013;UKBB;Willer_et_al_2013;UKBB;UKBB;UKBB;Willer_et_al_2013;UKBB;Willer_et_al_2013;UKBB;Willer_et_al_2013;UKBB;Willer_et_al_2013;UKBB;UKBB;UKBB;UKBB;UKBB;UKBB;UKBB;Willer_et_al_2013;UKBB;Willer_et_al_2013;UKBB;UKBB;UKBB;Willer_et_al_2013;UKBB;Willer_et_al_2013;UKBB;Willer_et_al_2013;UKBB;Willer_et_al_2013;UKBB;UKBB;UKBB;Willer_et_al_2013;UKBB;Willer_et_al_2013;UKBB;UKBB;UKBB;UKBB;UKBB;UKBB;UKBB;Willer_et_al_2013;UKBB;Willer_et_al_2013;UKBB;Willer_et_al_2013;UKBB;Willer_et_al_2013;UKBB;UKBB;UKBB;UKBB;UKBB;Willer_et_al_2013;UKBB;Willer_et_al_2013;UKBB;Willer_et_al_2013;UKBB;Willer_et_al_2013;UKBB;Willer_et_al_2013;UKBB;Willer_et_al_2013;UKBB;UKBB;UKBB;UKBB;UKBB;Willer_et_al_2013;UKBB;Willer_et_al_2013;UKBB;Willer_et_al_2013;UKBB;Willer_et_al_2013;UKBB;Willer_et_al_2013;UKBB;Willer_et_al_2013;UKBB;Willer_et_al_2013;UKBB;Willer_et_al_2013;UKBB;UKBB;UKBB;UKBB;UKBB;UKBB;UKBB;Willer_et_al_2013;UKBB;Willer_et_al_2013;UKBB;Willer_et_al_2013;UKBB;Willer_et_al_2013;UKBB;UKBB;UKBB;Willer_et_al_2013;UKBB;Willer_et_al_2013;UKBB;UKBB;UKBB;UKBB;UKBB;UKBB;UKBB;Willer_et_al_2013;UKBB;Willer_et_al_2013;UKBB;Willer_et_al_2013;UKBB;Willer_et_al_2013;UKBB;Willer_et_al_2013;UKBB;Willer_et_al_2013;UKBB;Willer_et_al_2013;UKBB;Willer_et_al_2013;UKBB;UKBB;UKBB;UKBB;UKBB;UKBB;UKBB;UKBB;UKBB;Willer_et_al_2013;UKBB;Willer_et_al_2013;UKBB;UKBB;UKBB;Willer_et_al_2013;UKBB;Willer_et_al_2013;UKBB;Willer_et_al_2013;UKBB;UKBB;Willer_et_al_2013;UKBB;Willer_et_al_2013;UKBB;UKBB;UKBB;Willer_et_al_2013;UKBB;Willer_et_al_2013;UKBB;Willer_et_al_2013;UKBB;Willer_et_al_2013;UKBB;UKBB;UKBB;UKBB;UKBB;Willer_et_al_2013;UKBB;Willer_et_al_2013;UKBB;UKBB;UKBB;UKBB;UKBB;Willer_et_al_2013;UKBB;Willer_et_al_2013;UKBB;UKBB;UKBB;UKBB;UKBB;Willer_et_al_2013;UKBB;Willer_et_al_2013;UKBB;UKBB;UKBB;UKBB;UKBB;UKBB;UKBB;Willer_et_al_2013;UKBB;Willer_et_al_2013;UKBB;UKBB;UKBB;Willer_et_al_2013;UKBB;Willer_et_al_2013;UKBB;Willer_et_al_2013;UKBB;Willer_et_al_2013;UKBB;UKBB;UKBB;Willer_et_al_2013;UKBB;Willer_et_al_2013;UKBB;UKBB;UKBB;UKBB;UKBB;UKBB;UKBB;UKBB;UKBB;UKBB;UKBB;Willer_et_al_2013;UKBB;Willer_et_al_2013;UKBB;Willer_et_al_2013;UKBB;Willer_et_al_2013;UKBB;Willer_et_al_2013;UKBB;Willer_et_al_2013;UKBB;Willer_et_al_2013;UKBB;Willer_et_al_2013;UKBB;Willer_et_al_2013;UKBB;Willer_et_al_2013;UKBB;Willer_et_al_2013;UKBB;Willer_et_al_2013;UKBB;UKBB;UKBB;Willer_et_al_2013;UKBB;UKBB;Willer_et_al_2013;UKBB;UKBB;UKBB;UKBB;Willer_et_al_2013;UKBB;Willer_et_al_2013;UKBB;	1:230279582	rs4846905	230297136;230295307;230161390;230159944;230279582;230279582;230279582;230287128;230287128;230287128;230392725;230379953;230413313;230379953;230392725;230413313;230279582;230287128;230413313;230327568;230379953;230307549;230307549;	-;-;rs2281721;rs4846914;rs4846905;rs4846905;rs4846905;rs1998064;rs1998064;rs1998064;rs78988790;rs16851199;rs9432148;rs16851199;rs78988790;rs9432148;rs4846905;rs1998064;rs9432148;rs10779837;rs16851199;rs6541300;rs6541300;	high_density_lipoprotein_cholesterol_measurement;esterified_cholesterol_measurement,_high_density_lipoprotein_cholesterol_measurement;Triglycerides;HDL_cholesterol;HDL_cholesterol;Apolipoprotein_A;Triglycerides;HDL_cholesterol;Apolipoprotein_A;Triglycerides;HDL_cholesterol;HDL_cholesterol;HDL_cholesterol;Apolipoprotein_A;Apolipoprotein_A;Triglycerides;Apolipoprotein_B;Apolipoprotein_B;Apolipoprotein_A;HDL_cholesterol;Triglycerides;Triglycerides;HDL_cholesterol;	Davis_et_al.;Davis_et_al.;Klarin_et_al.;Klarin_et_al.;Sinnott-Armstrong_et_al.;Sinnott-Armstrong_et_al.;Sinnott-Armstrong_et_al.;Sinnott-Armstrong_et_al.;Sinnott-Armstrong_et_al.;Sinnott-Armstrong_et_al.;Sinnott-Armstrong_et_al.;Sinnott-Armstrong_et_al.;Sinnott-Armstrong_et_al.;Sinnott-Armstrong_et_al.;Sinnott-Armstrong_et_al.;Sinnott-Armstrong_et_al.;Sinnott-Armstrong_et_al.;Sinnott-Armstrong_et_al.;Sinnott-Armstrong_et_al.;Sinnott-Armstrong_et_al.;Sinnott-Armstrong_et_al.;Sinnott-Armstrong_et_al.;Sinnott-Armstrong_et_al.;
1_27	1	229614579	230919557	XL-HDL-FC	230297136	1:230297136:C:T	rs2281721	t	c	0.5796	0.0374082	0.00399245	7.272e-21	20.14	33	0.1637	No	GALNT2	GALNT2	Biology	99	AcAce;ApoA1;ApoB;ApoBbyApoA1;bOHBut;HDL2-C;HDL-C;HDL-D;IDL-FC_percent;IDL-TG_percent;LDL-D;L-HDL-C;L-HDL-CE;L-HDL-FC;L-HDL-L;L-HDL-P;L-HDL-PL;L-HDL-TG;L-HDL-TG_percent;L-LDL-FC_percent;L-VLDL-C;L-VLDL-CE;L-VLDL-FC;L-VLDL-L;L-VLDL-P;L-VLDL-PL;L-VLDL-TG;M-HDL-C;M-HDL-CE;M-HDL-FC;M-HDL-FC_percent;M-HDL-L;M-HDL-P;M-HDL-PL;M-HDL-TG_percent;MUFAbyFA;M-VLDL-C;M-VLDL-CE;M-VLDL-CE_percent;M-VLDL-C_percent;M-VLDL-FC;M-VLDL-L;M-VLDL-P;M-VLDL-PL;M-VLDL-PL_percent;M-VLDL-TG;M-VLDL-TG_percent;PC;Serum-TG;SFAbyFA;S-HDL-PL;S-HDL-PL_percent;S-HDL-TG;S-HDL-TG_percent;S-VLDL-C;S-VLDL-CE_percent;S-VLDL-C_percent;S-VLDL-FC;S-VLDL-FC_percent;S-VLDL-L;S-VLDL-P;S-VLDL-PL;S-VLDL-PL_percent;S-VLDL-TG;S-VLDL-TG_percent;TGbyPG;TotCho;TotPG;VLDL-C;VLDL-D;VLDL-TG;XL-HDL-C;XL-HDL-CE;XL-HDL-CE_percent;XL-HDL-C_percent;XL-HDL-FC;XL-HDL-L;XL-HDL-P;XL-HDL-PL;XL-HDL-PL_percent;XL-HDL-TG_percent;XL-VLDL-C;XL-VLDL-CE;XL-VLDL-FC;XL-VLDL-L;XL-VLDL-P;XL-VLDL-PL;XL-VLDL-TG;XL-VLDL-TG_percent;XS-VLDL-CE_percent;XS-VLDL-C_percent;XS-VLDL-TG;XS-VLDL-TG_percent;XXL-VLDL-C;XXL-VLDL-FC;XXL-VLDL-L;XXL-VLDL-P;XXL-VLDL-PL;XXL-VLDL-TG;	2	region_1_27_locus_1	intron_variant	NA	NA	NA	RX_STATIN (p=1.32892e-11);	Platelet count (Astle W 2016); Red cell distribution width (Astle W 2016);	VLDL diameter (Kettunen J 2016);	rs590820;	Free_cholesterol_in_medium_HDL;	1:230280259;1:230280259;1:230281068;1:230281068;1:230281068;1:230281068;1:230285056;1:230285056;1:230285056;1:230290254;1:230290254;1:230290254;1:230290254;1:230293530;1:230293530;1:230293777;1:230293777;1:230293780;1:230293780;1:230294715;1:230294715;1:230294715;1:230294715;1:230294916;1:230294916;1:230294916;1:230294916;1:230295076;1:230295076;1:230295307;1:230295307;1:230295307;1:230295307;1:230295691;1:230295691;1:230295691;1:230295691;1:230295789;1:230295789;1:230295789;1:230295789;1:230296153;1:230296153;1:230296153;1:230296153;1:230297136;1:230297136;1:230297659;1:230297659;1:230297659;1:230297659;1:230297778;1:230297778;1:230297939;1:230297939;1:230299222;1:230299222;1:230299500;1:230299500;1:230299949;1:230299949;1:230299949;1:230299949;1:230300481;1:230300481;1:230301811;1:230301811;1:230301811;1:230301811;1:230302521;1:230302521;1:230302661;1:230302661;1:230302838;1:230302838;1:230302906;1:230302906;1:230302999;1:230302999;1:230303150;1:230303150;1:230303236;1:230303236;1:230303512;1:230303512;1:230303611;1:230303611;1:230303684;1:230303684;1:230303848;1:230303848;1:230303930;1:230303930;1:230304051;1:230304051;1:230304352;1:230304352;1:230304914;1:230304914;1:230304930;1:230304930;1:230304988;1:230304988;1:230304988;1:230304988;1:230305312;1:230305312;1:230305312;1:230305312;1:230305966;1:230305966;1:230305966;1:230305966;1:230307182;1:230307182;1:230307222;1:230307222;1:230307222;1:230307222;1:230307397;1:230307397;1:230307697;1:230307697;1:230308906;1:230308906;1:230308906;1:230309619;1:230309619;1:230309619;1:230309619;1:230310568;1:230310568;1:230314527;1:230314527;1:230315768;1:230315768;1:230316189;1:230316189;1:230316189;1:230316189;1:230317687;1:230317687;1:230317687;1:230317687;1:230320028;1:230320028;1:230320851;1:230320851;1:230322747;1:230322747;1:230322747;1:230324067;1:230324067;1:230324067;	rs11122400;rs11122400;rs11122401;rs11122401;rs11122401;rs11122401;rs4846908;rs4846908;rs4846908;rs10864722;rs10864722;rs10864722;rs10864722;rs4631704;rs4631704;rs11122446;rs11122446;rs72760071;rs72760071;rs4846913;rs4846913;rs4846913;rs4846913;rs2144300;rs2144300;rs2144300;rs2144300;rs6143660;rs6143660;rs17315646;rs17315646;rs17315646;rs17315646;rs4846914;rs4846914;rs4846914;rs4846914;rs10127775;rs10127775;rs10127775;rs10127775;rs10864726;rs10864726;rs10864726;rs10864726;rs2281721;rs2281721;rs2281719;rs2281719;rs2281719;rs2281719;rs2281718;rs2281718;rs10864727;rs10864727;rs4846917;rs4846917;rs6666884;rs6666884;rs10779835;rs10779835;rs10779835;rs10779835;rs11122449;rs11122449;rs11122450;rs11122450;rs11122450;rs11122450;rs4846840;rs4846840;rs4846841;rs4846841;rs397761092;rs397761092;rs11122451;rs11122451;rs11122452;rs11122452;rs10779836;rs10779836;rs56946451;rs56946451;rs6672758;rs6672758;rs11122453;rs11122453;rs6672880;rs6672880;rs1546954;rs1546954;rs34966440;rs34966440;rs11122454;rs11122454;rs4846921;rs4846921;rs10864728;rs10864728;rs11122455;rs11122455;rs10489615;rs10489615;rs10489615;rs10489615;rs1321257;rs1321257;rs1321257;rs1321257;rs11122456;rs11122456;rs11122456;rs11122456;rs4846922;rs4846922;rs4846923;rs4846923;rs4846923;rs4846923;rs2144301;rs2144301;rs10864729;rs10864729;rs609526;rs609526;rs609526;rs590820;rs590820;rs590820;rs590820;rs627108;rs627108;rs681106;rs681106;rs604769;rs604769;rs606587;rs606587;rs606587;rs606587;rs650253;rs650253;rs650253;rs650253;rs2748116;rs2748116;rs582233;rs582233;rs584751;rs584751;rs584751;rs611229;rs611229;rs611229;	HDL_C;triglyc;HDL;HDL_C;TG;triglyc;HDL;HDL_C;triglyc;HDL;HDL_C;TG;triglyc;HDL_C;triglyc;HDL_C;triglyc;HDL_C;triglyc;HDL;HDL_C;TG;triglyc;HDL;HDL_C;TG;triglyc;HDL_C;triglyc;HDL;HDL_C;TG;triglyc;HDL;HDL_C;TG;triglyc;HDL;HDL_C;TG;triglyc;HDL;HDL_C;TG;triglyc;HDL_C;triglyc;HDL;HDL_C;TG;triglyc;HDL_C;triglyc;HDL_C;triglyc;HDL_C;triglyc;HDL_C;triglyc;HDL;HDL_C;TG;triglyc;HDL_C;triglyc;HDL;HDL_C;TG;triglyc;HDL_C;triglyc;HDL_C;triglyc;HDL_C;triglyc;HDL_C;triglyc;HDL_C;triglyc;HDL_C;triglyc;HDL_C;triglyc;HDL_C;triglyc;HDL_C;triglyc;HDL_C;triglyc;HDL_C;triglyc;HDL_C;triglyc;HDL_C;triglyc;HDL_C;triglyc;HDL_C;triglyc;HDL_C;triglyc;HDL;HDL_C;TG;triglyc;HDL;HDL_C;TG;triglyc;HDL;HDL_C;TG;triglyc;HDL_C;triglyc;HDL;HDL_C;TG;triglyc;HDL_C;triglyc;HDL_C;triglyc;HDL;HDL_C;triglyc;HDL;HDL_C;TG;triglyc;HDL_C;triglyc;HDL_C;triglyc;HDL_C;triglyc;HDL;HDL_C;TG;triglyc;HDL;HDL_C;TG;triglyc;HDL_C;triglyc;HDL_C;triglyc;HDL;HDL_C;triglyc;HDL;HDL_C;triglyc;	UKBB;UKBB;Willer_et_al_2013;UKBB;Willer_et_al_2013;UKBB;Willer_et_al_2013;UKBB;UKBB;Willer_et_al_2013;UKBB;Willer_et_al_2013;UKBB;UKBB;UKBB;UKBB;UKBB;UKBB;UKBB;Willer_et_al_2013;UKBB;Willer_et_al_2013;UKBB;Willer_et_al_2013;UKBB;Willer_et_al_2013;UKBB;UKBB;UKBB;Willer_et_al_2013;UKBB;Willer_et_al_2013;UKBB;Willer_et_al_2013;UKBB;Willer_et_al_2013;UKBB;Willer_et_al_2013;UKBB;Willer_et_al_2013;UKBB;Willer_et_al_2013;UKBB;Willer_et_al_2013;UKBB;UKBB;UKBB;Willer_et_al_2013;UKBB;Willer_et_al_2013;UKBB;UKBB;UKBB;UKBB;UKBB;UKBB;UKBB;UKBB;UKBB;Willer_et_al_2013;UKBB;Willer_et_al_2013;UKBB;UKBB;UKBB;Willer_et_al_2013;UKBB;Willer_et_al_2013;UKBB;UKBB;UKBB;UKBB;UKBB;UKBB;UKBB;UKBB;UKBB;UKBB;UKBB;UKBB;UKBB;UKBB;UKBB;UKBB;UKBB;UKBB;UKBB;UKBB;UKBB;UKBB;UKBB;UKBB;UKBB;UKBB;UKBB;UKBB;UKBB;UKBB;UKBB;UKBB;UKBB;Willer_et_al_2013;UKBB;Willer_et_al_2013;UKBB;Willer_et_al_2013;UKBB;Willer_et_al_2013;UKBB;Willer_et_al_2013;UKBB;Willer_et_al_2013;UKBB;UKBB;UKBB;Willer_et_al_2013;UKBB;Willer_et_al_2013;UKBB;UKBB;UKBB;UKBB;UKBB;Willer_et_al_2013;UKBB;UKBB;Willer_et_al_2013;UKBB;Willer_et_al_2013;UKBB;UKBB;UKBB;UKBB;UKBB;UKBB;UKBB;Willer_et_al_2013;UKBB;Willer_et_al_2013;UKBB;Willer_et_al_2013;UKBB;Willer_et_al_2013;UKBB;UKBB;UKBB;UKBB;UKBB;Willer_et_al_2013;UKBB;UKBB;Willer_et_al_2013;UKBB;UKBB;	1:230295307	rs17315646	230297136;230295307;230161390;230159944;230279582;230279582;230279582;230287128;230287128;230287128;230392725;230379953;230413313;230379953;230392725;230413313;230279582;230287128;230413313;230327568;230379953;230307549;230307549;	-;-;rs2281721;rs4846914;rs4846905;rs4846905;rs4846905;rs1998064;rs1998064;rs1998064;rs78988790;rs16851199;rs9432148;rs16851199;rs78988790;rs9432148;rs4846905;rs1998064;rs9432148;rs10779837;rs16851199;rs6541300;rs6541300;	high_density_lipoprotein_cholesterol_measurement;esterified_cholesterol_measurement,_high_density_lipoprotein_cholesterol_measurement;Triglycerides;HDL_cholesterol;HDL_cholesterol;Apolipoprotein_A;Triglycerides;HDL_cholesterol;Apolipoprotein_A;Triglycerides;HDL_cholesterol;HDL_cholesterol;HDL_cholesterol;Apolipoprotein_A;Apolipoprotein_A;Triglycerides;Apolipoprotein_B;Apolipoprotein_B;Apolipoprotein_A;HDL_cholesterol;Triglycerides;Triglycerides;HDL_cholesterol;	Davis_et_al.;Davis_et_al.;Klarin_et_al.;Klarin_et_al.;Sinnott-Armstrong_et_al.;Sinnott-Armstrong_et_al.;Sinnott-Armstrong_et_al.;Sinnott-Armstrong_et_al.;Sinnott-Armstrong_et_al.;Sinnott-Armstrong_et_al.;Sinnott-Armstrong_et_al.;Sinnott-Armstrong_et_al.;Sinnott-Armstrong_et_al.;Sinnott-Armstrong_et_al.;Sinnott-Armstrong_et_al.;Sinnott-Armstrong_et_al.;Sinnott-Armstrong_et_al.;Sinnott-Armstrong_et_al.;Sinnott-Armstrong_et_al.;Sinnott-Armstrong_et_al.;Sinnott-Armstrong_et_al.;Sinnott-Armstrong_et_al.;Sinnott-Armstrong_et_al.;
1_27	1	229614579	230919557	XL-HDL-C	230297136	1:230297136:C:T	rs2281721	t	c	0.5797	0.0347935	0.00397813	2.206e-18	17.66	33	0.4262	No	GALNT2	GALNT2	Biology	99	AcAce;ApoA1;ApoB;ApoBbyApoA1;bOHBut;HDL2-C;HDL-C;HDL-D;IDL-FC_percent;IDL-TG_percent;LDL-D;L-HDL-C;L-HDL-CE;L-HDL-FC;L-HDL-L;L-HDL-P;L-HDL-PL;L-HDL-TG;L-HDL-TG_percent;L-LDL-FC_percent;L-VLDL-C;L-VLDL-CE;L-VLDL-FC;L-VLDL-L;L-VLDL-P;L-VLDL-PL;L-VLDL-TG;M-HDL-C;M-HDL-CE;M-HDL-FC;M-HDL-FC_percent;M-HDL-L;M-HDL-P;M-HDL-PL;M-HDL-TG_percent;MUFAbyFA;M-VLDL-C;M-VLDL-CE;M-VLDL-CE_percent;M-VLDL-C_percent;M-VLDL-FC;M-VLDL-L;M-VLDL-P;M-VLDL-PL;M-VLDL-PL_percent;M-VLDL-TG;M-VLDL-TG_percent;PC;Serum-TG;SFAbyFA;S-HDL-PL;S-HDL-PL_percent;S-HDL-TG;S-HDL-TG_percent;S-VLDL-C;S-VLDL-CE_percent;S-VLDL-C_percent;S-VLDL-FC;S-VLDL-FC_percent;S-VLDL-L;S-VLDL-P;S-VLDL-PL;S-VLDL-PL_percent;S-VLDL-TG;S-VLDL-TG_percent;TGbyPG;TotCho;TotPG;VLDL-C;VLDL-D;VLDL-TG;XL-HDL-C;XL-HDL-CE;XL-HDL-CE_percent;XL-HDL-C_percent;XL-HDL-FC;XL-HDL-L;XL-HDL-P;XL-HDL-PL;XL-HDL-PL_percent;XL-HDL-TG_percent;XL-VLDL-C;XL-VLDL-CE;XL-VLDL-FC;XL-VLDL-L;XL-VLDL-P;XL-VLDL-PL;XL-VLDL-TG;XL-VLDL-TG_percent;XS-VLDL-CE_percent;XS-VLDL-C_percent;XS-VLDL-TG;XS-VLDL-TG_percent;XXL-VLDL-C;XXL-VLDL-FC;XXL-VLDL-L;XXL-VLDL-P;XXL-VLDL-PL;XXL-VLDL-TG;	2	region_1_27_locus_1	intron_variant	NA	NA	NA	RX_STATIN (p=1.32892e-11);	Platelet count (Astle W 2016); Red cell distribution width (Astle W 2016);	VLDL diameter (Kettunen J 2016);	rs590820;	Free_cholesterol_in_medium_HDL;	1:230280259;1:230280259;1:230281068;1:230281068;1:230281068;1:230281068;1:230285056;1:230285056;1:230285056;1:230290254;1:230290254;1:230290254;1:230290254;1:230293530;1:230293530;1:230293777;1:230293777;1:230293780;1:230293780;1:230294715;1:230294715;1:230294715;1:230294715;1:230294916;1:230294916;1:230294916;1:230294916;1:230295076;1:230295076;1:230295307;1:230295307;1:230295307;1:230295307;1:230295691;1:230295691;1:230295691;1:230295691;1:230295789;1:230295789;1:230295789;1:230295789;1:230296153;1:230296153;1:230296153;1:230296153;1:230297136;1:230297136;1:230297659;1:230297659;1:230297659;1:230297659;1:230297778;1:230297778;1:230297939;1:230297939;1:230299222;1:230299222;1:230299500;1:230299500;1:230299949;1:230299949;1:230299949;1:230299949;1:230300481;1:230300481;1:230301811;1:230301811;1:230301811;1:230301811;1:230302521;1:230302521;1:230302661;1:230302661;1:230302838;1:230302838;1:230302906;1:230302906;1:230302999;1:230302999;1:230303150;1:230303150;1:230303236;1:230303236;1:230303512;1:230303512;1:230303611;1:230303611;1:230303684;1:230303684;1:230303848;1:230303848;1:230303930;1:230303930;1:230304051;1:230304051;1:230304352;1:230304352;1:230304914;1:230304914;1:230304930;1:230304930;1:230304988;1:230304988;1:230304988;1:230304988;1:230305312;1:230305312;1:230305312;1:230305312;1:230305966;1:230305966;1:230305966;1:230305966;1:230307182;1:230307182;1:230307222;1:230307222;1:230307222;1:230307222;1:230307397;1:230307397;1:230307697;1:230307697;1:230308906;1:230308906;1:230308906;1:230309619;1:230309619;1:230309619;1:230309619;1:230310568;1:230310568;1:230314527;1:230314527;1:230315768;1:230315768;1:230316189;1:230316189;1:230316189;1:230316189;1:230317687;1:230317687;1:230317687;1:230317687;1:230320028;1:230320028;1:230320851;1:230320851;1:230322747;1:230322747;1:230322747;1:230324067;1:230324067;1:230324067;	rs11122400;rs11122400;rs11122401;rs11122401;rs11122401;rs11122401;rs4846908;rs4846908;rs4846908;rs10864722;rs10864722;rs10864722;rs10864722;rs4631704;rs4631704;rs11122446;rs11122446;rs72760071;rs72760071;rs4846913;rs4846913;rs4846913;rs4846913;rs2144300;rs2144300;rs2144300;rs2144300;rs6143660;rs6143660;rs17315646;rs17315646;rs17315646;rs17315646;rs4846914;rs4846914;rs4846914;rs4846914;rs10127775;rs10127775;rs10127775;rs10127775;rs10864726;rs10864726;rs10864726;rs10864726;rs2281721;rs2281721;rs2281719;rs2281719;rs2281719;rs2281719;rs2281718;rs2281718;rs10864727;rs10864727;rs4846917;rs4846917;rs6666884;rs6666884;rs10779835;rs10779835;rs10779835;rs10779835;rs11122449;rs11122449;rs11122450;rs11122450;rs11122450;rs11122450;rs4846840;rs4846840;rs4846841;rs4846841;rs397761092;rs397761092;rs11122451;rs11122451;rs11122452;rs11122452;rs10779836;rs10779836;rs56946451;rs56946451;rs6672758;rs6672758;rs11122453;rs11122453;rs6672880;rs6672880;rs1546954;rs1546954;rs34966440;rs34966440;rs11122454;rs11122454;rs4846921;rs4846921;rs10864728;rs10864728;rs11122455;rs11122455;rs10489615;rs10489615;rs10489615;rs10489615;rs1321257;rs1321257;rs1321257;rs1321257;rs11122456;rs11122456;rs11122456;rs11122456;rs4846922;rs4846922;rs4846923;rs4846923;rs4846923;rs4846923;rs2144301;rs2144301;rs10864729;rs10864729;rs609526;rs609526;rs609526;rs590820;rs590820;rs590820;rs590820;rs627108;rs627108;rs681106;rs681106;rs604769;rs604769;rs606587;rs606587;rs606587;rs606587;rs650253;rs650253;rs650253;rs650253;rs2748116;rs2748116;rs582233;rs582233;rs584751;rs584751;rs584751;rs611229;rs611229;rs611229;	HDL_C;triglyc;HDL;HDL_C;TG;triglyc;HDL;HDL_C;triglyc;HDL;HDL_C;TG;triglyc;HDL_C;triglyc;HDL_C;triglyc;HDL_C;triglyc;HDL;HDL_C;TG;triglyc;HDL;HDL_C;TG;triglyc;HDL_C;triglyc;HDL;HDL_C;TG;triglyc;HDL;HDL_C;TG;triglyc;HDL;HDL_C;TG;triglyc;HDL;HDL_C;TG;triglyc;HDL_C;triglyc;HDL;HDL_C;TG;triglyc;HDL_C;triglyc;HDL_C;triglyc;HDL_C;triglyc;HDL_C;triglyc;HDL;HDL_C;TG;triglyc;HDL_C;triglyc;HDL;HDL_C;TG;triglyc;HDL_C;triglyc;HDL_C;triglyc;HDL_C;triglyc;HDL_C;triglyc;HDL_C;triglyc;HDL_C;triglyc;HDL_C;triglyc;HDL_C;triglyc;HDL_C;triglyc;HDL_C;triglyc;HDL_C;triglyc;HDL_C;triglyc;HDL_C;triglyc;HDL_C;triglyc;HDL_C;triglyc;HDL_C;triglyc;HDL;HDL_C;TG;triglyc;HDL;HDL_C;TG;triglyc;HDL;HDL_C;TG;triglyc;HDL_C;triglyc;HDL;HDL_C;TG;triglyc;HDL_C;triglyc;HDL_C;triglyc;HDL;HDL_C;triglyc;HDL;HDL_C;TG;triglyc;HDL_C;triglyc;HDL_C;triglyc;HDL_C;triglyc;HDL;HDL_C;TG;triglyc;HDL;HDL_C;TG;triglyc;HDL_C;triglyc;HDL_C;triglyc;HDL;HDL_C;triglyc;HDL;HDL_C;triglyc;	UKBB;UKBB;Willer_et_al_2013;UKBB;Willer_et_al_2013;UKBB;Willer_et_al_2013;UKBB;UKBB;Willer_et_al_2013;UKBB;Willer_et_al_2013;UKBB;UKBB;UKBB;UKBB;UKBB;UKBB;UKBB;Willer_et_al_2013;UKBB;Willer_et_al_2013;UKBB;Willer_et_al_2013;UKBB;Willer_et_al_2013;UKBB;UKBB;UKBB;Willer_et_al_2013;UKBB;Willer_et_al_2013;UKBB;Willer_et_al_2013;UKBB;Willer_et_al_2013;UKBB;Willer_et_al_2013;UKBB;Willer_et_al_2013;UKBB;Willer_et_al_2013;UKBB;Willer_et_al_2013;UKBB;UKBB;UKBB;Willer_et_al_2013;UKBB;Willer_et_al_2013;UKBB;UKBB;UKBB;UKBB;UKBB;UKBB;UKBB;UKBB;UKBB;Willer_et_al_2013;UKBB;Willer_et_al_2013;UKBB;UKBB;UKBB;Willer_et_al_2013;UKBB;Willer_et_al_2013;UKBB;UKBB;UKBB;UKBB;UKBB;UKBB;UKBB;UKBB;UKBB;UKBB;UKBB;UKBB;UKBB;UKBB;UKBB;UKBB;UKBB;UKBB;UKBB;UKBB;UKBB;UKBB;UKBB;UKBB;UKBB;UKBB;UKBB;UKBB;UKBB;UKBB;UKBB;UKBB;UKBB;Willer_et_al_2013;UKBB;Willer_et_al_2013;UKBB;Willer_et_al_2013;UKBB;Willer_et_al_2013;UKBB;Willer_et_al_2013;UKBB;Willer_et_al_2013;UKBB;UKBB;UKBB;Willer_et_al_2013;UKBB;Willer_et_al_2013;UKBB;UKBB;UKBB;UKBB;UKBB;Willer_et_al_2013;UKBB;UKBB;Willer_et_al_2013;UKBB;Willer_et_al_2013;UKBB;UKBB;UKBB;UKBB;UKBB;UKBB;UKBB;Willer_et_al_2013;UKBB;Willer_et_al_2013;UKBB;Willer_et_al_2013;UKBB;Willer_et_al_2013;UKBB;UKBB;UKBB;UKBB;UKBB;Willer_et_al_2013;UKBB;UKBB;Willer_et_al_2013;UKBB;UKBB;	1:230295307	rs17315646	230297136;230295307;230161390;230159944;230279582;230279582;230279582;230287128;230287128;230287128;230392725;230379953;230413313;230379953;230392725;230413313;230279582;230287128;230413313;230327568;230379953;230307549;230307549;	-;-;rs2281721;rs4846914;rs4846905;rs4846905;rs4846905;rs1998064;rs1998064;rs1998064;rs78988790;rs16851199;rs9432148;rs16851199;rs78988790;rs9432148;rs4846905;rs1998064;rs9432148;rs10779837;rs16851199;rs6541300;rs6541300;	high_density_lipoprotein_cholesterol_measurement;esterified_cholesterol_measurement,_high_density_lipoprotein_cholesterol_measurement;Triglycerides;HDL_cholesterol;HDL_cholesterol;Apolipoprotein_A;Triglycerides;HDL_cholesterol;Apolipoprotein_A;Triglycerides;HDL_cholesterol;HDL_cholesterol;HDL_cholesterol;Apolipoprotein_A;Apolipoprotein_A;Triglycerides;Apolipoprotein_B;Apolipoprotein_B;Apolipoprotein_A;HDL_cholesterol;Triglycerides;Triglycerides;HDL_cholesterol;	Davis_et_al.;Davis_et_al.;Klarin_et_al.;Klarin_et_al.;Sinnott-Armstrong_et_al.;Sinnott-Armstrong_et_al.;Sinnott-Armstrong_et_al.;Sinnott-Armstrong_et_al.;Sinnott-Armstrong_et_al.;Sinnott-Armstrong_et_al.;Sinnott-Armstrong_et_al.;Sinnott-Armstrong_et_al.;Sinnott-Armstrong_et_al.;Sinnott-Armstrong_et_al.;Sinnott-Armstrong_et_al.;Sinnott-Armstrong_et_al.;Sinnott-Armstrong_et_al.;Sinnott-Armstrong_et_al.;Sinnott-Armstrong_et_al.;Sinnott-Armstrong_et_al.;Sinnott-Armstrong_et_al.;Sinnott-Armstrong_et_al.;Sinnott-Armstrong_et_al.;
1_27	1	229614579	230919557	XL-HDL-CE	230297136	1:230297136:C:T	rs2281721	t	c	0.5798	0.0331619	0.00397178	6.863e-17	16.16	33	0.5343	No	GALNT2	GALNT2	Biology	99	AcAce;ApoA1;ApoB;ApoBbyApoA1;bOHBut;HDL2-C;HDL-C;HDL-D;IDL-FC_percent;IDL-TG_percent;LDL-D;L-HDL-C;L-HDL-CE;L-HDL-FC;L-HDL-L;L-HDL-P;L-HDL-PL;L-HDL-TG;L-HDL-TG_percent;L-LDL-FC_percent;L-VLDL-C;L-VLDL-CE;L-VLDL-FC;L-VLDL-L;L-VLDL-P;L-VLDL-PL;L-VLDL-TG;M-HDL-C;M-HDL-CE;M-HDL-FC;M-HDL-FC_percent;M-HDL-L;M-HDL-P;M-HDL-PL;M-HDL-TG_percent;MUFAbyFA;M-VLDL-C;M-VLDL-CE;M-VLDL-CE_percent;M-VLDL-C_percent;M-VLDL-FC;M-VLDL-L;M-VLDL-P;M-VLDL-PL;M-VLDL-PL_percent;M-VLDL-TG;M-VLDL-TG_percent;PC;Serum-TG;SFAbyFA;S-HDL-PL;S-HDL-PL_percent;S-HDL-TG;S-HDL-TG_percent;S-VLDL-C;S-VLDL-CE_percent;S-VLDL-C_percent;S-VLDL-FC;S-VLDL-FC_percent;S-VLDL-L;S-VLDL-P;S-VLDL-PL;S-VLDL-PL_percent;S-VLDL-TG;S-VLDL-TG_percent;TGbyPG;TotCho;TotPG;VLDL-C;VLDL-D;VLDL-TG;XL-HDL-C;XL-HDL-CE;XL-HDL-CE_percent;XL-HDL-C_percent;XL-HDL-FC;XL-HDL-L;XL-HDL-P;XL-HDL-PL;XL-HDL-PL_percent;XL-HDL-TG_percent;XL-VLDL-C;XL-VLDL-CE;XL-VLDL-FC;XL-VLDL-L;XL-VLDL-P;XL-VLDL-PL;XL-VLDL-TG;XL-VLDL-TG_percent;XS-VLDL-CE_percent;XS-VLDL-C_percent;XS-VLDL-TG;XS-VLDL-TG_percent;XXL-VLDL-C;XXL-VLDL-FC;XXL-VLDL-L;XXL-VLDL-P;XXL-VLDL-PL;XXL-VLDL-TG;	2	region_1_27_locus_1	intron_variant	NA	NA	NA	RX_STATIN (p=1.32892e-11);	Platelet count (Astle W 2016); Red cell distribution width (Astle W 2016);	VLDL diameter (Kettunen J 2016);	rs590820;	Free_cholesterol_in_medium_HDL;	1:230280259;1:230280259;1:230281068;1:230281068;1:230281068;1:230281068;1:230285056;1:230285056;1:230285056;1:230290254;1:230290254;1:230290254;1:230290254;1:230293530;1:230293530;1:230293777;1:230293777;1:230293780;1:230293780;1:230294715;1:230294715;1:230294715;1:230294715;1:230294916;1:230294916;1:230294916;1:230294916;1:230295076;1:230295076;1:230295307;1:230295307;1:230295307;1:230295307;1:230295691;1:230295691;1:230295691;1:230295691;1:230295789;1:230295789;1:230295789;1:230295789;1:230296153;1:230296153;1:230296153;1:230296153;1:230297136;1:230297136;1:230297659;1:230297659;1:230297659;1:230297659;1:230297778;1:230297778;1:230297939;1:230297939;1:230299222;1:230299222;1:230299500;1:230299500;1:230299949;1:230299949;1:230299949;1:230299949;1:230300481;1:230300481;1:230301811;1:230301811;1:230301811;1:230301811;1:230302521;1:230302521;1:230302661;1:230302661;1:230302838;1:230302838;1:230302906;1:230302906;1:230302999;1:230302999;1:230303150;1:230303150;1:230303236;1:230303236;1:230303512;1:230303512;1:230303611;1:230303611;1:230303684;1:230303684;1:230303848;1:230303848;1:230303930;1:230303930;1:230304051;1:230304051;1:230304352;1:230304352;1:230304914;1:230304914;1:230304930;1:230304930;1:230304988;1:230304988;1:230304988;1:230304988;1:230305312;1:230305312;1:230305312;1:230305312;1:230305966;1:230305966;1:230305966;1:230305966;1:230307182;1:230307182;1:230307222;1:230307222;1:230307222;1:230307222;1:230307397;1:230307397;1:230307697;1:230307697;1:230308906;1:230308906;1:230308906;1:230309619;1:230309619;1:230309619;1:230309619;1:230310568;1:230310568;1:230314527;1:230314527;1:230315768;1:230315768;1:230316189;1:230316189;1:230316189;1:230316189;1:230317687;1:230317687;1:230317687;1:230317687;1:230320028;1:230320028;1:230320851;1:230320851;1:230322747;1:230322747;1:230322747;1:230324067;1:230324067;1:230324067;	rs11122400;rs11122400;rs11122401;rs11122401;rs11122401;rs11122401;rs4846908;rs4846908;rs4846908;rs10864722;rs10864722;rs10864722;rs10864722;rs4631704;rs4631704;rs11122446;rs11122446;rs72760071;rs72760071;rs4846913;rs4846913;rs4846913;rs4846913;rs2144300;rs2144300;rs2144300;rs2144300;rs6143660;rs6143660;rs17315646;rs17315646;rs17315646;rs17315646;rs4846914;rs4846914;rs4846914;rs4846914;rs10127775;rs10127775;rs10127775;rs10127775;rs10864726;rs10864726;rs10864726;rs10864726;rs2281721;rs2281721;rs2281719;rs2281719;rs2281719;rs2281719;rs2281718;rs2281718;rs10864727;rs10864727;rs4846917;rs4846917;rs6666884;rs6666884;rs10779835;rs10779835;rs10779835;rs10779835;rs11122449;rs11122449;rs11122450;rs11122450;rs11122450;rs11122450;rs4846840;rs4846840;rs4846841;rs4846841;rs397761092;rs397761092;rs11122451;rs11122451;rs11122452;rs11122452;rs10779836;rs10779836;rs56946451;rs56946451;rs6672758;rs6672758;rs11122453;rs11122453;rs6672880;rs6672880;rs1546954;rs1546954;rs34966440;rs34966440;rs11122454;rs11122454;rs4846921;rs4846921;rs10864728;rs10864728;rs11122455;rs11122455;rs10489615;rs10489615;rs10489615;rs10489615;rs1321257;rs1321257;rs1321257;rs1321257;rs11122456;rs11122456;rs11122456;rs11122456;rs4846922;rs4846922;rs4846923;rs4846923;rs4846923;rs4846923;rs2144301;rs2144301;rs10864729;rs10864729;rs609526;rs609526;rs609526;rs590820;rs590820;rs590820;rs590820;rs627108;rs627108;rs681106;rs681106;rs604769;rs604769;rs606587;rs606587;rs606587;rs606587;rs650253;rs650253;rs650253;rs650253;rs2748116;rs2748116;rs582233;rs582233;rs584751;rs584751;rs584751;rs611229;rs611229;rs611229;	HDL_C;triglyc;HDL;HDL_C;TG;triglyc;HDL;HDL_C;triglyc;HDL;HDL_C;TG;triglyc;HDL_C;triglyc;HDL_C;triglyc;HDL_C;triglyc;HDL;HDL_C;TG;triglyc;HDL;HDL_C;TG;triglyc;HDL_C;triglyc;HDL;HDL_C;TG;triglyc;HDL;HDL_C;TG;triglyc;HDL;HDL_C;TG;triglyc;HDL;HDL_C;TG;triglyc;HDL_C;triglyc;HDL;HDL_C;TG;triglyc;HDL_C;triglyc;HDL_C;triglyc;HDL_C;triglyc;HDL_C;triglyc;HDL;HDL_C;TG;triglyc;HDL_C;triglyc;HDL;HDL_C;TG;triglyc;HDL_C;triglyc;HDL_C;triglyc;HDL_C;triglyc;HDL_C;triglyc;HDL_C;triglyc;HDL_C;triglyc;HDL_C;triglyc;HDL_C;triglyc;HDL_C;triglyc;HDL_C;triglyc;HDL_C;triglyc;HDL_C;triglyc;HDL_C;triglyc;HDL_C;triglyc;HDL_C;triglyc;HDL_C;triglyc;HDL;HDL_C;TG;triglyc;HDL;HDL_C;TG;triglyc;HDL;HDL_C;TG;triglyc;HDL_C;triglyc;HDL;HDL_C;TG;triglyc;HDL_C;triglyc;HDL_C;triglyc;HDL;HDL_C;triglyc;HDL;HDL_C;TG;triglyc;HDL_C;triglyc;HDL_C;triglyc;HDL_C;triglyc;HDL;HDL_C;TG;triglyc;HDL;HDL_C;TG;triglyc;HDL_C;triglyc;HDL_C;triglyc;HDL;HDL_C;triglyc;HDL;HDL_C;triglyc;	UKBB;UKBB;Willer_et_al_2013;UKBB;Willer_et_al_2013;UKBB;Willer_et_al_2013;UKBB;UKBB;Willer_et_al_2013;UKBB;Willer_et_al_2013;UKBB;UKBB;UKBB;UKBB;UKBB;UKBB;UKBB;Willer_et_al_2013;UKBB;Willer_et_al_2013;UKBB;Willer_et_al_2013;UKBB;Willer_et_al_2013;UKBB;UKBB;UKBB;Willer_et_al_2013;UKBB;Willer_et_al_2013;UKBB;Willer_et_al_2013;UKBB;Willer_et_al_2013;UKBB;Willer_et_al_2013;UKBB;Willer_et_al_2013;UKBB;Willer_et_al_2013;UKBB;Willer_et_al_2013;UKBB;UKBB;UKBB;Willer_et_al_2013;UKBB;Willer_et_al_2013;UKBB;UKBB;UKBB;UKBB;UKBB;UKBB;UKBB;UKBB;UKBB;Willer_et_al_2013;UKBB;Willer_et_al_2013;UKBB;UKBB;UKBB;Willer_et_al_2013;UKBB;Willer_et_al_2013;UKBB;UKBB;UKBB;UKBB;UKBB;UKBB;UKBB;UKBB;UKBB;UKBB;UKBB;UKBB;UKBB;UKBB;UKBB;UKBB;UKBB;UKBB;UKBB;UKBB;UKBB;UKBB;UKBB;UKBB;UKBB;UKBB;UKBB;UKBB;UKBB;UKBB;UKBB;UKBB;UKBB;Willer_et_al_2013;UKBB;Willer_et_al_2013;UKBB;Willer_et_al_2013;UKBB;Willer_et_al_2013;UKBB;Willer_et_al_2013;UKBB;Willer_et_al_2013;UKBB;UKBB;UKBB;Willer_et_al_2013;UKBB;Willer_et_al_2013;UKBB;UKBB;UKBB;UKBB;UKBB;Willer_et_al_2013;UKBB;UKBB;Willer_et_al_2013;UKBB;Willer_et_al_2013;UKBB;UKBB;UKBB;UKBB;UKBB;UKBB;UKBB;Willer_et_al_2013;UKBB;Willer_et_al_2013;UKBB;Willer_et_al_2013;UKBB;Willer_et_al_2013;UKBB;UKBB;UKBB;UKBB;UKBB;Willer_et_al_2013;UKBB;UKBB;Willer_et_al_2013;UKBB;UKBB;	1:230295307	rs17315646	230297136;230295307;230161390;230159944;230279582;230279582;230279582;230287128;230287128;230287128;230392725;230379953;230413313;230379953;230392725;230413313;230279582;230287128;230413313;230327568;230379953;230307549;230307549;	-;-;rs2281721;rs4846914;rs4846905;rs4846905;rs4846905;rs1998064;rs1998064;rs1998064;rs78988790;rs16851199;rs9432148;rs16851199;rs78988790;rs9432148;rs4846905;rs1998064;rs9432148;rs10779837;rs16851199;rs6541300;rs6541300;	high_density_lipoprotein_cholesterol_measurement;esterified_cholesterol_measurement,_high_density_lipoprotein_cholesterol_measurement;Triglycerides;HDL_cholesterol;HDL_cholesterol;Apolipoprotein_A;Triglycerides;HDL_cholesterol;Apolipoprotein_A;Triglycerides;HDL_cholesterol;HDL_cholesterol;HDL_cholesterol;Apolipoprotein_A;Apolipoprotein_A;Triglycerides;Apolipoprotein_B;Apolipoprotein_B;Apolipoprotein_A;HDL_cholesterol;Triglycerides;Triglycerides;HDL_cholesterol;	Davis_et_al.;Davis_et_al.;Klarin_et_al.;Klarin_et_al.;Sinnott-Armstrong_et_al.;Sinnott-Armstrong_et_al.;Sinnott-Armstrong_et_al.;Sinnott-Armstrong_et_al.;Sinnott-Armstrong_et_al.;Sinnott-Armstrong_et_al.;Sinnott-Armstrong_et_al.;Sinnott-Armstrong_et_al.;Sinnott-Armstrong_et_al.;Sinnott-Armstrong_et_al.;Sinnott-Armstrong_et_al.;Sinnott-Armstrong_et_al.;Sinnott-Armstrong_et_al.;Sinnott-Armstrong_et_al.;Sinnott-Armstrong_et_al.;Sinnott-Armstrong_et_al.;Sinnott-Armstrong_et_al.;Sinnott-Armstrong_et_al.;Sinnott-Armstrong_et_al.;
1_27	1	229614579	230919557	SFAbyFA	230297778	1:230297778:A:T	rs2281718	a	t	0.4229	-0.0261867	0.00406346	1.16e-10	9.94	31	0.117	No	GALNT2	GALNT2	Biology	96	AcAce;ApoA1;ApoB;ApoBbyApoA1;HDL2-C;HDL-C;HDL-D;IDL-FC_percent;IDL-TG_percent;LDL-D;L-HDL-C;L-HDL-CE;L-HDL-FC;L-HDL-L;L-HDL-P;L-HDL-PL;L-HDL-TG;L-LDL-FC_percent;L-VLDL-C;L-VLDL-CE;L-VLDL-FC;L-VLDL-L;L-VLDL-P;L-VLDL-PL;L-VLDL-TG;M-HDL-C;M-HDL-CE;M-HDL-FC;M-HDL-FC_percent;M-HDL-L;M-HDL-P;M-HDL-PL;M-HDL-TG_percent;MUFAbyFA;M-VLDL-C;M-VLDL-CE;M-VLDL-CE_percent;M-VLDL-C_percent;M-VLDL-FC;M-VLDL-L;M-VLDL-P;M-VLDL-PL;M-VLDL-PL_percent;M-VLDL-TG;M-VLDL-TG_percent;PC;Serum-TG;SFAbyFA;S-HDL-PL;S-HDL-PL_percent;S-HDL-TG;S-HDL-TG_percent;S-VLDL-C;S-VLDL-CE_percent;S-VLDL-C_percent;S-VLDL-FC;S-VLDL-L;S-VLDL-P;S-VLDL-PL;S-VLDL-PL_percent;S-VLDL-TG;S-VLDL-TG_percent;TGbyPG;TotCho;TotPG;VLDL-C;VLDL-D;VLDL-TG;XL-HDL-C;XL-HDL-CE;XL-HDL-CE_percent;XL-HDL-C_percent;XL-HDL-FC;XL-HDL-L;XL-HDL-P;XL-HDL-PL;XL-HDL-PL_percent;XL-HDL-TG_percent;XL-VLDL-C;XL-VLDL-CE;XL-VLDL-FC;XL-VLDL-L;XL-VLDL-P;XL-VLDL-PL;XL-VLDL-TG;XL-VLDL-TG_percent;XS-VLDL-CE_percent;XS-VLDL-C_percent;XS-VLDL-TG;XS-VLDL-TG_percent;XXL-VLDL-C;XXL-VLDL-FC;XXL-VLDL-L;XXL-VLDL-P;XXL-VLDL-PL;XXL-VLDL-TG;	2	region_1_27_locus_1	intron_variant	NA	NA	NA	NA	Platelet count (Astle W 2016); Red cell distribution width (Astle W 2016);	VLDL diameter (Kettunen J 2016);	rs590820;	Free_cholesterol_in_medium_HDL;	1:230280259;1:230280259;1:230281068;1:230281068;1:230281068;1:230281068;1:230285056;1:230285056;1:230285056;1:230290254;1:230290254;1:230290254;1:230290254;1:230293530;1:230293530;1:230293777;1:230293777;1:230293780;1:230293780;1:230294715;1:230294715;1:230294715;1:230294715;1:230294916;1:230294916;1:230294916;1:230294916;1:230295076;1:230295076;1:230295307;1:230295307;1:230295307;1:230295307;1:230295691;1:230295691;1:230295691;1:230295691;1:230295789;1:230295789;1:230295789;1:230295789;1:230296153;1:230296153;1:230296153;1:230296153;1:230297136;1:230297136;1:230297659;1:230297659;1:230297659;1:230297659;1:230297778;1:230297778;1:230297939;1:230297939;1:230299222;1:230299222;1:230299500;1:230299500;1:230299949;1:230299949;1:230299949;1:230299949;1:230300481;1:230300481;1:230301811;1:230301811;1:230301811;1:230301811;1:230302521;1:230302521;1:230302661;1:230302661;1:230302838;1:230302838;1:230302906;1:230302906;1:230302999;1:230302999;1:230303150;1:230303150;1:230303236;1:230303236;1:230303512;1:230303512;1:230303611;1:230303611;1:230303684;1:230303684;1:230303848;1:230303848;1:230303930;1:230303930;1:230304051;1:230304051;1:230304352;1:230304352;1:230304914;1:230304914;1:230304930;1:230304930;1:230304988;1:230304988;1:230304988;1:230304988;1:230305312;1:230305312;1:230305312;1:230305312;1:230305966;1:230305966;1:230305966;1:230305966;1:230307182;1:230307182;1:230307222;1:230307222;1:230307222;1:230307222;1:230307397;1:230307397;1:230307697;1:230307697;1:230308906;1:230308906;1:230308906;1:230309619;1:230309619;1:230309619;1:230309619;1:230310568;1:230310568;1:230314527;1:230314527;1:230315768;1:230315768;1:230316189;1:230316189;1:230316189;1:230316189;1:230317687;1:230317687;1:230317687;1:230317687;1:230320028;1:230320028;1:230320851;1:230320851;1:230322747;1:230322747;1:230322747;1:230324067;1:230324067;1:230324067;	rs11122400;rs11122400;rs11122401;rs11122401;rs11122401;rs11122401;rs4846908;rs4846908;rs4846908;rs10864722;rs10864722;rs10864722;rs10864722;rs4631704;rs4631704;rs11122446;rs11122446;rs72760071;rs72760071;rs4846913;rs4846913;rs4846913;rs4846913;rs2144300;rs2144300;rs2144300;rs2144300;rs6143660;rs6143660;rs17315646;rs17315646;rs17315646;rs17315646;rs4846914;rs4846914;rs4846914;rs4846914;rs10127775;rs10127775;rs10127775;rs10127775;rs10864726;rs10864726;rs10864726;rs10864726;rs2281721;rs2281721;rs2281719;rs2281719;rs2281719;rs2281719;rs2281718;rs2281718;rs10864727;rs10864727;rs4846917;rs4846917;rs6666884;rs6666884;rs10779835;rs10779835;rs10779835;rs10779835;rs11122449;rs11122449;rs11122450;rs11122450;rs11122450;rs11122450;rs4846840;rs4846840;rs4846841;rs4846841;rs397761092;rs397761092;rs11122451;rs11122451;rs11122452;rs11122452;rs10779836;rs10779836;rs56946451;rs56946451;rs6672758;rs6672758;rs11122453;rs11122453;rs6672880;rs6672880;rs1546954;rs1546954;rs34966440;rs34966440;rs11122454;rs11122454;rs4846921;rs4846921;rs10864728;rs10864728;rs11122455;rs11122455;rs10489615;rs10489615;rs10489615;rs10489615;rs1321257;rs1321257;rs1321257;rs1321257;rs11122456;rs11122456;rs11122456;rs11122456;rs4846922;rs4846922;rs4846923;rs4846923;rs4846923;rs4846923;rs2144301;rs2144301;rs10864729;rs10864729;rs609526;rs609526;rs609526;rs590820;rs590820;rs590820;rs590820;rs627108;rs627108;rs681106;rs681106;rs604769;rs604769;rs606587;rs606587;rs606587;rs606587;rs650253;rs650253;rs650253;rs650253;rs2748116;rs2748116;rs582233;rs582233;rs584751;rs584751;rs584751;rs611229;rs611229;rs611229;	HDL_C;triglyc;HDL;HDL_C;TG;triglyc;HDL;HDL_C;triglyc;HDL;HDL_C;TG;triglyc;HDL_C;triglyc;HDL_C;triglyc;HDL_C;triglyc;HDL;HDL_C;TG;triglyc;HDL;HDL_C;TG;triglyc;HDL_C;triglyc;HDL;HDL_C;TG;triglyc;HDL;HDL_C;TG;triglyc;HDL;HDL_C;TG;triglyc;HDL;HDL_C;TG;triglyc;HDL_C;triglyc;HDL;HDL_C;TG;triglyc;HDL_C;triglyc;HDL_C;triglyc;HDL_C;triglyc;HDL_C;triglyc;HDL;HDL_C;TG;triglyc;HDL_C;triglyc;HDL;HDL_C;TG;triglyc;HDL_C;triglyc;HDL_C;triglyc;HDL_C;triglyc;HDL_C;triglyc;HDL_C;triglyc;HDL_C;triglyc;HDL_C;triglyc;HDL_C;triglyc;HDL_C;triglyc;HDL_C;triglyc;HDL_C;triglyc;HDL_C;triglyc;HDL_C;triglyc;HDL_C;triglyc;HDL_C;triglyc;HDL_C;triglyc;HDL;HDL_C;TG;triglyc;HDL;HDL_C;TG;triglyc;HDL;HDL_C;TG;triglyc;HDL_C;triglyc;HDL;HDL_C;TG;triglyc;HDL_C;triglyc;HDL_C;triglyc;HDL;HDL_C;triglyc;HDL;HDL_C;TG;triglyc;HDL_C;triglyc;HDL_C;triglyc;HDL_C;triglyc;HDL;HDL_C;TG;triglyc;HDL;HDL_C;TG;triglyc;HDL_C;triglyc;HDL_C;triglyc;HDL;HDL_C;triglyc;HDL;HDL_C;triglyc;	UKBB;UKBB;Willer_et_al_2013;UKBB;Willer_et_al_2013;UKBB;Willer_et_al_2013;UKBB;UKBB;Willer_et_al_2013;UKBB;Willer_et_al_2013;UKBB;UKBB;UKBB;UKBB;UKBB;UKBB;UKBB;Willer_et_al_2013;UKBB;Willer_et_al_2013;UKBB;Willer_et_al_2013;UKBB;Willer_et_al_2013;UKBB;UKBB;UKBB;Willer_et_al_2013;UKBB;Willer_et_al_2013;UKBB;Willer_et_al_2013;UKBB;Willer_et_al_2013;UKBB;Willer_et_al_2013;UKBB;Willer_et_al_2013;UKBB;Willer_et_al_2013;UKBB;Willer_et_al_2013;UKBB;UKBB;UKBB;Willer_et_al_2013;UKBB;Willer_et_al_2013;UKBB;UKBB;UKBB;UKBB;UKBB;UKBB;UKBB;UKBB;UKBB;Willer_et_al_2013;UKBB;Willer_et_al_2013;UKBB;UKBB;UKBB;Willer_et_al_2013;UKBB;Willer_et_al_2013;UKBB;UKBB;UKBB;UKBB;UKBB;UKBB;UKBB;UKBB;UKBB;UKBB;UKBB;UKBB;UKBB;UKBB;UKBB;UKBB;UKBB;UKBB;UKBB;UKBB;UKBB;UKBB;UKBB;UKBB;UKBB;UKBB;UKBB;UKBB;UKBB;UKBB;UKBB;UKBB;UKBB;Willer_et_al_2013;UKBB;Willer_et_al_2013;UKBB;Willer_et_al_2013;UKBB;Willer_et_al_2013;UKBB;Willer_et_al_2013;UKBB;Willer_et_al_2013;UKBB;UKBB;UKBB;Willer_et_al_2013;UKBB;Willer_et_al_2013;UKBB;UKBB;UKBB;UKBB;UKBB;Willer_et_al_2013;UKBB;UKBB;Willer_et_al_2013;UKBB;Willer_et_al_2013;UKBB;UKBB;UKBB;UKBB;UKBB;UKBB;UKBB;Willer_et_al_2013;UKBB;Willer_et_al_2013;UKBB;Willer_et_al_2013;UKBB;Willer_et_al_2013;UKBB;UKBB;UKBB;UKBB;UKBB;Willer_et_al_2013;UKBB;UKBB;Willer_et_al_2013;UKBB;UKBB;	1:230297136;1:230295307	rs2281721;rs17315646	230297136;230295307;230161390;230159944;230279582;230279582;230279582;230287128;230287128;230287128;230392725;230379953;230413313;230379953;230392725;230413313;230279582;230287128;230413313;230327568;230379953;230307549;230307549;	-;-;rs2281721;rs4846914;rs4846905;rs4846905;rs4846905;rs1998064;rs1998064;rs1998064;rs78988790;rs16851199;rs9432148;rs16851199;rs78988790;rs9432148;rs4846905;rs1998064;rs9432148;rs10779837;rs16851199;rs6541300;rs6541300;	high_density_lipoprotein_cholesterol_measurement;esterified_cholesterol_measurement,_high_density_lipoprotein_cholesterol_measurement;Triglycerides;HDL_cholesterol;HDL_cholesterol;Apolipoprotein_A;Triglycerides;HDL_cholesterol;Apolipoprotein_A;Triglycerides;HDL_cholesterol;HDL_cholesterol;HDL_cholesterol;Apolipoprotein_A;Apolipoprotein_A;Triglycerides;Apolipoprotein_B;Apolipoprotein_B;Apolipoprotein_A;HDL_cholesterol;Triglycerides;Triglycerides;HDL_cholesterol;	Davis_et_al.;Davis_et_al.;Klarin_et_al.;Klarin_et_al.;Sinnott-Armstrong_et_al.;Sinnott-Armstrong_et_al.;Sinnott-Armstrong_et_al.;Sinnott-Armstrong_et_al.;Sinnott-Armstrong_et_al.;Sinnott-Armstrong_et_al.;Sinnott-Armstrong_et_al.;Sinnott-Armstrong_et_al.;Sinnott-Armstrong_et_al.;Sinnott-Armstrong_et_al.;Sinnott-Armstrong_et_al.;Sinnott-Armstrong_et_al.;Sinnott-Armstrong_et_al.;Sinnott-Armstrong_et_al.;Sinnott-Armstrong_et_al.;Sinnott-Armstrong_et_al.;Sinnott-Armstrong_et_al.;Sinnott-Armstrong_et_al.;Sinnott-Armstrong_et_al.;
1_27	1	229614579	230919557	AcAce	230301811	1:230301811:G:T	rs11122450	t	g	0.4228	0.0280415	0.00412003	1.003e-11	11	31	0.5969	No	GALNT2	GALNT2	Biology	94	AcAce;ApoA1;ApoBbyApoA1;bOHBut;HDL2-C;HDL-C;HDL-D;IDL-FC_percent;IDL-TG_percent;LDL-D;L-HDL-C;L-HDL-CE;L-HDL-FC;L-HDL-L;L-HDL-P;L-HDL-PL;L-HDL-TG;L-LDL-FC_percent;L-VLDL-C;L-VLDL-CE;L-VLDL-FC;L-VLDL-L;L-VLDL-P;L-VLDL-PL;L-VLDL-TG;M-HDL-C;M-HDL-CE;M-HDL-FC;M-HDL-FC_percent;M-HDL-L;M-HDL-P;M-HDL-PL;M-HDL-TG_percent;MUFAbyFA;M-VLDL-C;M-VLDL-CE;M-VLDL-CE_percent;M-VLDL-C_percent;M-VLDL-FC;M-VLDL-L;M-VLDL-P;M-VLDL-PL;M-VLDL-PL_percent;M-VLDL-TG;M-VLDL-TG_percent;PC;Serum-TG;SFAbyFA;S-HDL-PL;S-HDL-PL_percent;S-HDL-TG;S-HDL-TG_percent;S-VLDL-C;S-VLDL-CE_percent;S-VLDL-C_percent;S-VLDL-FC;S-VLDL-FC_percent;S-VLDL-L;S-VLDL-P;S-VLDL-PL;S-VLDL-PL_percent;S-VLDL-TG;S-VLDL-TG_percent;TGbyPG;TotCho;TotPG;VLDL-C;VLDL-D;VLDL-TG;XL-HDL-C;XL-HDL-CE;XL-HDL-CE_percent;XL-HDL-C_percent;XL-HDL-FC;XL-HDL-L;XL-HDL-P;XL-HDL-PL;XL-HDL-PL_percent;XL-HDL-TG_percent;XL-VLDL-C;XL-VLDL-CE;XL-VLDL-FC;XL-VLDL-L;XL-VLDL-P;XL-VLDL-PL;XL-VLDL-TG;XL-VLDL-TG_percent;XS-VLDL-CE_percent;XS-VLDL-C_percent;XS-VLDL-TG;XS-VLDL-TG_percent;XXL-VLDL-L;XXL-VLDL-P;XXL-VLDL-TG;	2	region_1_27_locus_1	intron_variant	NA	NA	NA	RX_STATIN (p=2.84905e-11);	Platelet count (Astle W 2016); Red cell distribution width (Astle W 2016); High density lipoprotein (GLGC 2013); Triglycerides (GLGC 2013);	NA	rs590820;	Free_cholesterol_in_medium_HDL;	1:230280259;1:230280259;1:230281068;1:230281068;1:230281068;1:230281068;1:230285056;1:230285056;1:230285056;1:230290254;1:230290254;1:230290254;1:230290254;1:230293530;1:230293530;1:230293777;1:230293777;1:230293780;1:230293780;1:230294715;1:230294715;1:230294715;1:230294715;1:230294916;1:230294916;1:230294916;1:230294916;1:230295076;1:230295076;1:230295307;1:230295307;1:230295307;1:230295307;1:230295691;1:230295691;1:230295691;1:230295691;1:230295789;1:230295789;1:230295789;1:230295789;1:230296153;1:230296153;1:230296153;1:230296153;1:230297136;1:230297136;1:230297659;1:230297659;1:230297659;1:230297659;1:230297778;1:230297778;1:230297939;1:230297939;1:230299222;1:230299222;1:230299500;1:230299500;1:230299949;1:230299949;1:230299949;1:230299949;1:230300481;1:230300481;1:230301811;1:230301811;1:230301811;1:230301811;1:230302521;1:230302521;1:230302661;1:230302661;1:230302838;1:230302838;1:230302906;1:230302906;1:230302999;1:230302999;1:230303150;1:230303150;1:230303236;1:230303236;1:230303512;1:230303512;1:230303611;1:230303611;1:230303684;1:230303684;1:230303848;1:230303848;1:230303930;1:230303930;1:230304051;1:230304051;1:230304352;1:230304352;1:230304914;1:230304914;1:230304930;1:230304930;1:230304988;1:230304988;1:230304988;1:230304988;1:230305312;1:230305312;1:230305312;1:230305312;1:230305966;1:230305966;1:230305966;1:230305966;1:230307182;1:230307182;1:230307222;1:230307222;1:230307222;1:230307222;1:230307397;1:230307397;1:230307697;1:230307697;1:230308906;1:230308906;1:230308906;1:230309619;1:230309619;1:230309619;1:230309619;1:230310568;1:230310568;1:230314527;1:230314527;1:230315768;1:230315768;1:230316189;1:230316189;1:230316189;1:230316189;1:230317687;1:230317687;1:230317687;1:230317687;1:230320028;1:230320028;1:230320851;1:230320851;1:230322747;1:230322747;1:230322747;1:230324067;1:230324067;1:230324067;	rs11122400;rs11122400;rs11122401;rs11122401;rs11122401;rs11122401;rs4846908;rs4846908;rs4846908;rs10864722;rs10864722;rs10864722;rs10864722;rs4631704;rs4631704;rs11122446;rs11122446;rs72760071;rs72760071;rs4846913;rs4846913;rs4846913;rs4846913;rs2144300;rs2144300;rs2144300;rs2144300;rs6143660;rs6143660;rs17315646;rs17315646;rs17315646;rs17315646;rs4846914;rs4846914;rs4846914;rs4846914;rs10127775;rs10127775;rs10127775;rs10127775;rs10864726;rs10864726;rs10864726;rs10864726;rs2281721;rs2281721;rs2281719;rs2281719;rs2281719;rs2281719;rs2281718;rs2281718;rs10864727;rs10864727;rs4846917;rs4846917;rs6666884;rs6666884;rs10779835;rs10779835;rs10779835;rs10779835;rs11122449;rs11122449;rs11122450;rs11122450;rs11122450;rs11122450;rs4846840;rs4846840;rs4846841;rs4846841;rs397761092;rs397761092;rs11122451;rs11122451;rs11122452;rs11122452;rs10779836;rs10779836;rs56946451;rs56946451;rs6672758;rs6672758;rs11122453;rs11122453;rs6672880;rs6672880;rs1546954;rs1546954;rs34966440;rs34966440;rs11122454;rs11122454;rs4846921;rs4846921;rs10864728;rs10864728;rs11122455;rs11122455;rs10489615;rs10489615;rs10489615;rs10489615;rs1321257;rs1321257;rs1321257;rs1321257;rs11122456;rs11122456;rs11122456;rs11122456;rs4846922;rs4846922;rs4846923;rs4846923;rs4846923;rs4846923;rs2144301;rs2144301;rs10864729;rs10864729;rs609526;rs609526;rs609526;rs590820;rs590820;rs590820;rs590820;rs627108;rs627108;rs681106;rs681106;rs604769;rs604769;rs606587;rs606587;rs606587;rs606587;rs650253;rs650253;rs650253;rs650253;rs2748116;rs2748116;rs582233;rs582233;rs584751;rs584751;rs584751;rs611229;rs611229;rs611229;	HDL_C;triglyc;HDL;HDL_C;TG;triglyc;HDL;HDL_C;triglyc;HDL;HDL_C;TG;triglyc;HDL_C;triglyc;HDL_C;triglyc;HDL_C;triglyc;HDL;HDL_C;TG;triglyc;HDL;HDL_C;TG;triglyc;HDL_C;triglyc;HDL;HDL_C;TG;triglyc;HDL;HDL_C;TG;triglyc;HDL;HDL_C;TG;triglyc;HDL;HDL_C;TG;triglyc;HDL_C;triglyc;HDL;HDL_C;TG;triglyc;HDL_C;triglyc;HDL_C;triglyc;HDL_C;triglyc;HDL_C;triglyc;HDL;HDL_C;TG;triglyc;HDL_C;triglyc;HDL;HDL_C;TG;triglyc;HDL_C;triglyc;HDL_C;triglyc;HDL_C;triglyc;HDL_C;triglyc;HDL_C;triglyc;HDL_C;triglyc;HDL_C;triglyc;HDL_C;triglyc;HDL_C;triglyc;HDL_C;triglyc;HDL_C;triglyc;HDL_C;triglyc;HDL_C;triglyc;HDL_C;triglyc;HDL_C;triglyc;HDL_C;triglyc;HDL;HDL_C;TG;triglyc;HDL;HDL_C;TG;triglyc;HDL;HDL_C;TG;triglyc;HDL_C;triglyc;HDL;HDL_C;TG;triglyc;HDL_C;triglyc;HDL_C;triglyc;HDL;HDL_C;triglyc;HDL;HDL_C;TG;triglyc;HDL_C;triglyc;HDL_C;triglyc;HDL_C;triglyc;HDL;HDL_C;TG;triglyc;HDL;HDL_C;TG;triglyc;HDL_C;triglyc;HDL_C;triglyc;HDL;HDL_C;triglyc;HDL;HDL_C;triglyc;	UKBB;UKBB;Willer_et_al_2013;UKBB;Willer_et_al_2013;UKBB;Willer_et_al_2013;UKBB;UKBB;Willer_et_al_2013;UKBB;Willer_et_al_2013;UKBB;UKBB;UKBB;UKBB;UKBB;UKBB;UKBB;Willer_et_al_2013;UKBB;Willer_et_al_2013;UKBB;Willer_et_al_2013;UKBB;Willer_et_al_2013;UKBB;UKBB;UKBB;Willer_et_al_2013;UKBB;Willer_et_al_2013;UKBB;Willer_et_al_2013;UKBB;Willer_et_al_2013;UKBB;Willer_et_al_2013;UKBB;Willer_et_al_2013;UKBB;Willer_et_al_2013;UKBB;Willer_et_al_2013;UKBB;UKBB;UKBB;Willer_et_al_2013;UKBB;Willer_et_al_2013;UKBB;UKBB;UKBB;UKBB;UKBB;UKBB;UKBB;UKBB;UKBB;Willer_et_al_2013;UKBB;Willer_et_al_2013;UKBB;UKBB;UKBB;Willer_et_al_2013;UKBB;Willer_et_al_2013;UKBB;UKBB;UKBB;UKBB;UKBB;UKBB;UKBB;UKBB;UKBB;UKBB;UKBB;UKBB;UKBB;UKBB;UKBB;UKBB;UKBB;UKBB;UKBB;UKBB;UKBB;UKBB;UKBB;UKBB;UKBB;UKBB;UKBB;UKBB;UKBB;UKBB;UKBB;UKBB;UKBB;Willer_et_al_2013;UKBB;Willer_et_al_2013;UKBB;Willer_et_al_2013;UKBB;Willer_et_al_2013;UKBB;Willer_et_al_2013;UKBB;Willer_et_al_2013;UKBB;UKBB;UKBB;Willer_et_al_2013;UKBB;Willer_et_al_2013;UKBB;UKBB;UKBB;UKBB;UKBB;Willer_et_al_2013;UKBB;UKBB;Willer_et_al_2013;UKBB;Willer_et_al_2013;UKBB;UKBB;UKBB;UKBB;UKBB;UKBB;UKBB;Willer_et_al_2013;UKBB;Willer_et_al_2013;UKBB;Willer_et_al_2013;UKBB;Willer_et_al_2013;UKBB;UKBB;UKBB;UKBB;UKBB;Willer_et_al_2013;UKBB;UKBB;Willer_et_al_2013;UKBB;UKBB;	1:230297136;1:230295307	rs2281721;rs17315646	230297136;230295307;230161390;230159944;230279582;230279582;230279582;230287128;230287128;230287128;230392725;230379953;230413313;230379953;230392725;230413313;230279582;230287128;230413313;230327568;230379953;230307549;230307549;	-;-;rs2281721;rs4846914;rs4846905;rs4846905;rs4846905;rs1998064;rs1998064;rs1998064;rs78988790;rs16851199;rs9432148;rs16851199;rs78988790;rs9432148;rs4846905;rs1998064;rs9432148;rs10779837;rs16851199;rs6541300;rs6541300;	high_density_lipoprotein_cholesterol_measurement;esterified_cholesterol_measurement,_high_density_lipoprotein_cholesterol_measurement;Triglycerides;HDL_cholesterol;HDL_cholesterol;Apolipoprotein_A;Triglycerides;HDL_cholesterol;Apolipoprotein_A;Triglycerides;HDL_cholesterol;HDL_cholesterol;HDL_cholesterol;Apolipoprotein_A;Apolipoprotein_A;Triglycerides;Apolipoprotein_B;Apolipoprotein_B;Apolipoprotein_A;HDL_cholesterol;Triglycerides;Triglycerides;HDL_cholesterol;	Davis_et_al.;Davis_et_al.;Klarin_et_al.;Klarin_et_al.;Sinnott-Armstrong_et_al.;Sinnott-Armstrong_et_al.;Sinnott-Armstrong_et_al.;Sinnott-Armstrong_et_al.;Sinnott-Armstrong_et_al.;Sinnott-Armstrong_et_al.;Sinnott-Armstrong_et_al.;Sinnott-Armstrong_et_al.;Sinnott-Armstrong_et_al.;Sinnott-Armstrong_et_al.;Sinnott-Armstrong_et_al.;Sinnott-Armstrong_et_al.;Sinnott-Armstrong_et_al.;Sinnott-Armstrong_et_al.;Sinnott-Armstrong_et_al.;Sinnott-Armstrong_et_al.;Sinnott-Armstrong_et_al.;Sinnott-Armstrong_et_al.;Sinnott-Armstrong_et_al.;
1_27	1	229614579	230919557	L-HDL-C	230304352	1:230304352:A:G	rs4846921	a	g	0.5802	0.0528109	0.00397409	2.689e-40	39.57	33	0.01012	No	GALNT2	GALNT2	Biology	98	AcAce;ApoA1;ApoB;ApoBbyApoA1;bOHBut;HDL2-C;HDL-C;HDL-D;IDL-FC_percent;IDL-TG_percent;LDL-D;L-HDL-C;L-HDL-CE;L-HDL-FC;L-HDL-L;L-HDL-P;L-HDL-PL;L-HDL-TG;L-LDL-FC_percent;L-VLDL-C;L-VLDL-CE;L-VLDL-FC;L-VLDL-L;L-VLDL-P;L-VLDL-PL;L-VLDL-TG;M-HDL-C;M-HDL-CE;M-HDL-FC;M-HDL-FC_percent;M-HDL-L;M-HDL-P;M-HDL-PL;M-HDL-TG_percent;MUFAbyFA;M-VLDL-C;M-VLDL-CE;M-VLDL-CE_percent;M-VLDL-C_percent;M-VLDL-FC;M-VLDL-L;M-VLDL-P;M-VLDL-PL;M-VLDL-PL_percent;M-VLDL-TG;M-VLDL-TG_percent;PC;Serum-TG;SFAbyFA;S-HDL-PL;S-HDL-PL_percent;S-HDL-TG;S-HDL-TG_percent;S-VLDL-C;S-VLDL-CE_percent;S-VLDL-C_percent;S-VLDL-FC;S-VLDL-FC_percent;S-VLDL-L;S-VLDL-P;S-VLDL-PL;S-VLDL-PL_percent;S-VLDL-TG;S-VLDL-TG_percent;TGbyPG;TotCho;TotPG;VLDL-C;VLDL-D;VLDL-TG;XL-HDL-C;XL-HDL-CE;XL-HDL-CE_percent;XL-HDL-C_percent;XL-HDL-FC;XL-HDL-L;XL-HDL-P;XL-HDL-PL;XL-HDL-PL_percent;XL-HDL-TG_percent;XL-VLDL-C;XL-VLDL-CE;XL-VLDL-FC;XL-VLDL-L;XL-VLDL-P;XL-VLDL-PL;XL-VLDL-TG;XL-VLDL-TG_percent;XS-VLDL-CE_percent;XS-VLDL-C_percent;XS-VLDL-TG;XS-VLDL-TG_percent;XXL-VLDL-C;XXL-VLDL-FC;XXL-VLDL-L;XXL-VLDL-P;XXL-VLDL-PL;XXL-VLDL-TG;	2	region_1_27_locus_1	intron_variant	NA	NA	NA	RX_STATIN (p=2.33668e-11);	Platelet count (Astle W 2016); Red cell distribution width (Astle W 2016);	NA	rs590820;	Free_cholesterol_in_medium_HDL;	1:230280259;1:230280259;1:230281068;1:230281068;1:230281068;1:230281068;1:230285056;1:230285056;1:230285056;1:230290254;1:230290254;1:230290254;1:230290254;1:230293530;1:230293530;1:230293777;1:230293777;1:230293780;1:230293780;1:230294715;1:230294715;1:230294715;1:230294715;1:230294916;1:230294916;1:230294916;1:230294916;1:230295076;1:230295076;1:230295307;1:230295307;1:230295307;1:230295307;1:230295691;1:230295691;1:230295691;1:230295691;1:230295789;1:230295789;1:230295789;1:230295789;1:230296153;1:230296153;1:230296153;1:230296153;1:230297136;1:230297136;1:230297659;1:230297659;1:230297659;1:230297659;1:230297778;1:230297778;1:230297939;1:230297939;1:230299222;1:230299222;1:230299500;1:230299500;1:230299949;1:230299949;1:230299949;1:230299949;1:230300481;1:230300481;1:230301811;1:230301811;1:230301811;1:230301811;1:230302521;1:230302521;1:230302661;1:230302661;1:230302838;1:230302838;1:230302906;1:230302906;1:230302999;1:230302999;1:230303150;1:230303150;1:230303236;1:230303236;1:230303512;1:230303512;1:230303611;1:230303611;1:230303684;1:230303684;1:230303848;1:230303848;1:230303930;1:230303930;1:230304051;1:230304051;1:230304352;1:230304352;1:230304914;1:230304914;1:230304930;1:230304930;1:230304988;1:230304988;1:230304988;1:230304988;1:230305312;1:230305312;1:230305312;1:230305312;1:230305966;1:230305966;1:230305966;1:230305966;1:230307182;1:230307182;1:230307222;1:230307222;1:230307222;1:230307222;1:230307397;1:230307397;1:230307697;1:230307697;1:230308906;1:230308906;1:230308906;1:230309619;1:230309619;1:230309619;1:230309619;1:230310568;1:230310568;1:230314527;1:230314527;1:230315768;1:230315768;1:230316189;1:230316189;1:230316189;1:230316189;1:230317687;1:230317687;1:230317687;1:230317687;1:230320028;1:230320028;1:230320851;1:230320851;1:230322747;1:230322747;1:230322747;1:230324067;1:230324067;1:230324067;	rs11122400;rs11122400;rs11122401;rs11122401;rs11122401;rs11122401;rs4846908;rs4846908;rs4846908;rs10864722;rs10864722;rs10864722;rs10864722;rs4631704;rs4631704;rs11122446;rs11122446;rs72760071;rs72760071;rs4846913;rs4846913;rs4846913;rs4846913;rs2144300;rs2144300;rs2144300;rs2144300;rs6143660;rs6143660;rs17315646;rs17315646;rs17315646;rs17315646;rs4846914;rs4846914;rs4846914;rs4846914;rs10127775;rs10127775;rs10127775;rs10127775;rs10864726;rs10864726;rs10864726;rs10864726;rs2281721;rs2281721;rs2281719;rs2281719;rs2281719;rs2281719;rs2281718;rs2281718;rs10864727;rs10864727;rs4846917;rs4846917;rs6666884;rs6666884;rs10779835;rs10779835;rs10779835;rs10779835;rs11122449;rs11122449;rs11122450;rs11122450;rs11122450;rs11122450;rs4846840;rs4846840;rs4846841;rs4846841;rs397761092;rs397761092;rs11122451;rs11122451;rs11122452;rs11122452;rs10779836;rs10779836;rs56946451;rs56946451;rs6672758;rs6672758;rs11122453;rs11122453;rs6672880;rs6672880;rs1546954;rs1546954;rs34966440;rs34966440;rs11122454;rs11122454;rs4846921;rs4846921;rs10864728;rs10864728;rs11122455;rs11122455;rs10489615;rs10489615;rs10489615;rs10489615;rs1321257;rs1321257;rs1321257;rs1321257;rs11122456;rs11122456;rs11122456;rs11122456;rs4846922;rs4846922;rs4846923;rs4846923;rs4846923;rs4846923;rs2144301;rs2144301;rs10864729;rs10864729;rs609526;rs609526;rs609526;rs590820;rs590820;rs590820;rs590820;rs627108;rs627108;rs681106;rs681106;rs604769;rs604769;rs606587;rs606587;rs606587;rs606587;rs650253;rs650253;rs650253;rs650253;rs2748116;rs2748116;rs582233;rs582233;rs584751;rs584751;rs584751;rs611229;rs611229;rs611229;	HDL_C;triglyc;HDL;HDL_C;TG;triglyc;HDL;HDL_C;triglyc;HDL;HDL_C;TG;triglyc;HDL_C;triglyc;HDL_C;triglyc;HDL_C;triglyc;HDL;HDL_C;TG;triglyc;HDL;HDL_C;TG;triglyc;HDL_C;triglyc;HDL;HDL_C;TG;triglyc;HDL;HDL_C;TG;triglyc;HDL;HDL_C;TG;triglyc;HDL;HDL_C;TG;triglyc;HDL_C;triglyc;HDL;HDL_C;TG;triglyc;HDL_C;triglyc;HDL_C;triglyc;HDL_C;triglyc;HDL_C;triglyc;HDL;HDL_C;TG;triglyc;HDL_C;triglyc;HDL;HDL_C;TG;triglyc;HDL_C;triglyc;HDL_C;triglyc;HDL_C;triglyc;HDL_C;triglyc;HDL_C;triglyc;HDL_C;triglyc;HDL_C;triglyc;HDL_C;triglyc;HDL_C;triglyc;HDL_C;triglyc;HDL_C;triglyc;HDL_C;triglyc;HDL_C;triglyc;HDL_C;triglyc;HDL_C;triglyc;HDL_C;triglyc;HDL;HDL_C;TG;triglyc;HDL;HDL_C;TG;triglyc;HDL;HDL_C;TG;triglyc;HDL_C;triglyc;HDL;HDL_C;TG;triglyc;HDL_C;triglyc;HDL_C;triglyc;HDL;HDL_C;triglyc;HDL;HDL_C;TG;triglyc;HDL_C;triglyc;HDL_C;triglyc;HDL_C;triglyc;HDL;HDL_C;TG;triglyc;HDL;HDL_C;TG;triglyc;HDL_C;triglyc;HDL_C;triglyc;HDL;HDL_C;triglyc;HDL;HDL_C;triglyc;	UKBB;UKBB;Willer_et_al_2013;UKBB;Willer_et_al_2013;UKBB;Willer_et_al_2013;UKBB;UKBB;Willer_et_al_2013;UKBB;Willer_et_al_2013;UKBB;UKBB;UKBB;UKBB;UKBB;UKBB;UKBB;Willer_et_al_2013;UKBB;Willer_et_al_2013;UKBB;Willer_et_al_2013;UKBB;Willer_et_al_2013;UKBB;UKBB;UKBB;Willer_et_al_2013;UKBB;Willer_et_al_2013;UKBB;Willer_et_al_2013;UKBB;Willer_et_al_2013;UKBB;Willer_et_al_2013;UKBB;Willer_et_al_2013;UKBB;Willer_et_al_2013;UKBB;Willer_et_al_2013;UKBB;UKBB;UKBB;Willer_et_al_2013;UKBB;Willer_et_al_2013;UKBB;UKBB;UKBB;UKBB;UKBB;UKBB;UKBB;UKBB;UKBB;Willer_et_al_2013;UKBB;Willer_et_al_2013;UKBB;UKBB;UKBB;Willer_et_al_2013;UKBB;Willer_et_al_2013;UKBB;UKBB;UKBB;UKBB;UKBB;UKBB;UKBB;UKBB;UKBB;UKBB;UKBB;UKBB;UKBB;UKBB;UKBB;UKBB;UKBB;UKBB;UKBB;UKBB;UKBB;UKBB;UKBB;UKBB;UKBB;UKBB;UKBB;UKBB;UKBB;UKBB;UKBB;UKBB;UKBB;Willer_et_al_2013;UKBB;Willer_et_al_2013;UKBB;Willer_et_al_2013;UKBB;Willer_et_al_2013;UKBB;Willer_et_al_2013;UKBB;Willer_et_al_2013;UKBB;UKBB;UKBB;Willer_et_al_2013;UKBB;Willer_et_al_2013;UKBB;UKBB;UKBB;UKBB;UKBB;Willer_et_al_2013;UKBB;UKBB;Willer_et_al_2013;UKBB;Willer_et_al_2013;UKBB;UKBB;UKBB;UKBB;UKBB;UKBB;UKBB;Willer_et_al_2013;UKBB;Willer_et_al_2013;UKBB;Willer_et_al_2013;UKBB;Willer_et_al_2013;UKBB;UKBB;UKBB;UKBB;UKBB;Willer_et_al_2013;UKBB;UKBB;Willer_et_al_2013;UKBB;UKBB;	1:230297136;1:230295307	rs2281721;rs17315646	230297136;230295307;230161390;230159944;230279582;230279582;230279582;230287128;230287128;230287128;230392725;230379953;230413313;230379953;230392725;230413313;230279582;230287128;230413313;230327568;230379953;230307549;230307549;	-;-;rs2281721;rs4846914;rs4846905;rs4846905;rs4846905;rs1998064;rs1998064;rs1998064;rs78988790;rs16851199;rs9432148;rs16851199;rs78988790;rs9432148;rs4846905;rs1998064;rs9432148;rs10779837;rs16851199;rs6541300;rs6541300;	high_density_lipoprotein_cholesterol_measurement;esterified_cholesterol_measurement,_high_density_lipoprotein_cholesterol_measurement;Triglycerides;HDL_cholesterol;HDL_cholesterol;Apolipoprotein_A;Triglycerides;HDL_cholesterol;Apolipoprotein_A;Triglycerides;HDL_cholesterol;HDL_cholesterol;HDL_cholesterol;Apolipoprotein_A;Apolipoprotein_A;Triglycerides;Apolipoprotein_B;Apolipoprotein_B;Apolipoprotein_A;HDL_cholesterol;Triglycerides;Triglycerides;HDL_cholesterol;	Davis_et_al.;Davis_et_al.;Klarin_et_al.;Klarin_et_al.;Sinnott-Armstrong_et_al.;Sinnott-Armstrong_et_al.;Sinnott-Armstrong_et_al.;Sinnott-Armstrong_et_al.;Sinnott-Armstrong_et_al.;Sinnott-Armstrong_et_al.;Sinnott-Armstrong_et_al.;Sinnott-Armstrong_et_al.;Sinnott-Armstrong_et_al.;Sinnott-Armstrong_et_al.;Sinnott-Armstrong_et_al.;Sinnott-Armstrong_et_al.;Sinnott-Armstrong_et_al.;Sinnott-Armstrong_et_al.;Sinnott-Armstrong_et_al.;Sinnott-Armstrong_et_al.;Sinnott-Armstrong_et_al.;Sinnott-Armstrong_et_al.;Sinnott-Armstrong_et_al.;
1_27	1	229614579	230919557	XL-HDL-P	230304352	1:230304352:A:G	rs4846921	a	g	0.5802	0.043645	0.00399649	9.166e-28	27.04	33	0.1297	No	GALNT2	GALNT2	Biology	98	AcAce;ApoA1;ApoB;ApoBbyApoA1;bOHBut;HDL2-C;HDL-C;HDL-D;IDL-FC_percent;IDL-TG_percent;LDL-D;L-HDL-C;L-HDL-CE;L-HDL-FC;L-HDL-L;L-HDL-P;L-HDL-PL;L-HDL-TG;L-LDL-FC_percent;L-VLDL-C;L-VLDL-CE;L-VLDL-FC;L-VLDL-L;L-VLDL-P;L-VLDL-PL;L-VLDL-TG;M-HDL-C;M-HDL-CE;M-HDL-FC;M-HDL-FC_percent;M-HDL-L;M-HDL-P;M-HDL-PL;M-HDL-TG_percent;MUFAbyFA;M-VLDL-C;M-VLDL-CE;M-VLDL-CE_percent;M-VLDL-C_percent;M-VLDL-FC;M-VLDL-L;M-VLDL-P;M-VLDL-PL;M-VLDL-PL_percent;M-VLDL-TG;M-VLDL-TG_percent;PC;Serum-TG;SFAbyFA;S-HDL-PL;S-HDL-PL_percent;S-HDL-TG;S-HDL-TG_percent;S-VLDL-C;S-VLDL-CE_percent;S-VLDL-C_percent;S-VLDL-FC;S-VLDL-FC_percent;S-VLDL-L;S-VLDL-P;S-VLDL-PL;S-VLDL-PL_percent;S-VLDL-TG;S-VLDL-TG_percent;TGbyPG;TotCho;TotPG;VLDL-C;VLDL-D;VLDL-TG;XL-HDL-C;XL-HDL-CE;XL-HDL-CE_percent;XL-HDL-C_percent;XL-HDL-FC;XL-HDL-L;XL-HDL-P;XL-HDL-PL;XL-HDL-PL_percent;XL-HDL-TG_percent;XL-VLDL-C;XL-VLDL-CE;XL-VLDL-FC;XL-VLDL-L;XL-VLDL-P;XL-VLDL-PL;XL-VLDL-TG;XL-VLDL-TG_percent;XS-VLDL-CE_percent;XS-VLDL-C_percent;XS-VLDL-TG;XS-VLDL-TG_percent;XXL-VLDL-C;XXL-VLDL-FC;XXL-VLDL-L;XXL-VLDL-P;XXL-VLDL-PL;XXL-VLDL-TG;	2	region_1_27_locus_1	intron_variant	NA	NA	NA	RX_STATIN (p=2.33668e-11);	Platelet count (Astle W 2016); Red cell distribution width (Astle W 2016);	NA	rs590820;	Free_cholesterol_in_medium_HDL;	1:230280259;1:230280259;1:230281068;1:230281068;1:230281068;1:230281068;1:230285056;1:230285056;1:230285056;1:230290254;1:230290254;1:230290254;1:230290254;1:230293530;1:230293530;1:230293777;1:230293777;1:230293780;1:230293780;1:230294715;1:230294715;1:230294715;1:230294715;1:230294916;1:230294916;1:230294916;1:230294916;1:230295076;1:230295076;1:230295307;1:230295307;1:230295307;1:230295307;1:230295691;1:230295691;1:230295691;1:230295691;1:230295789;1:230295789;1:230295789;1:230295789;1:230296153;1:230296153;1:230296153;1:230296153;1:230297136;1:230297136;1:230297659;1:230297659;1:230297659;1:230297659;1:230297778;1:230297778;1:230297939;1:230297939;1:230299222;1:230299222;1:230299500;1:230299500;1:230299949;1:230299949;1:230299949;1:230299949;1:230300481;1:230300481;1:230301811;1:230301811;1:230301811;1:230301811;1:230302521;1:230302521;1:230302661;1:230302661;1:230302838;1:230302838;1:230302906;1:230302906;1:230302999;1:230302999;1:230303150;1:230303150;1:230303236;1:230303236;1:230303512;1:230303512;1:230303611;1:230303611;1:230303684;1:230303684;1:230303848;1:230303848;1:230303930;1:230303930;1:230304051;1:230304051;1:230304352;1:230304352;1:230304914;1:230304914;1:230304930;1:230304930;1:230304988;1:230304988;1:230304988;1:230304988;1:230305312;1:230305312;1:230305312;1:230305312;1:230305966;1:230305966;1:230305966;1:230305966;1:230307182;1:230307182;1:230307222;1:230307222;1:230307222;1:230307222;1:230307397;1:230307397;1:230307697;1:230307697;1:230308906;1:230308906;1:230308906;1:230309619;1:230309619;1:230309619;1:230309619;1:230310568;1:230310568;1:230314527;1:230314527;1:230315768;1:230315768;1:230316189;1:230316189;1:230316189;1:230316189;1:230317687;1:230317687;1:230317687;1:230317687;1:230320028;1:230320028;1:230320851;1:230320851;1:230322747;1:230322747;1:230322747;1:230324067;1:230324067;1:230324067;	rs11122400;rs11122400;rs11122401;rs11122401;rs11122401;rs11122401;rs4846908;rs4846908;rs4846908;rs10864722;rs10864722;rs10864722;rs10864722;rs4631704;rs4631704;rs11122446;rs11122446;rs72760071;rs72760071;rs4846913;rs4846913;rs4846913;rs4846913;rs2144300;rs2144300;rs2144300;rs2144300;rs6143660;rs6143660;rs17315646;rs17315646;rs17315646;rs17315646;rs4846914;rs4846914;rs4846914;rs4846914;rs10127775;rs10127775;rs10127775;rs10127775;rs10864726;rs10864726;rs10864726;rs10864726;rs2281721;rs2281721;rs2281719;rs2281719;rs2281719;rs2281719;rs2281718;rs2281718;rs10864727;rs10864727;rs4846917;rs4846917;rs6666884;rs6666884;rs10779835;rs10779835;rs10779835;rs10779835;rs11122449;rs11122449;rs11122450;rs11122450;rs11122450;rs11122450;rs4846840;rs4846840;rs4846841;rs4846841;rs397761092;rs397761092;rs11122451;rs11122451;rs11122452;rs11122452;rs10779836;rs10779836;rs56946451;rs56946451;rs6672758;rs6672758;rs11122453;rs11122453;rs6672880;rs6672880;rs1546954;rs1546954;rs34966440;rs34966440;rs11122454;rs11122454;rs4846921;rs4846921;rs10864728;rs10864728;rs11122455;rs11122455;rs10489615;rs10489615;rs10489615;rs10489615;rs1321257;rs1321257;rs1321257;rs1321257;rs11122456;rs11122456;rs11122456;rs11122456;rs4846922;rs4846922;rs4846923;rs4846923;rs4846923;rs4846923;rs2144301;rs2144301;rs10864729;rs10864729;rs609526;rs609526;rs609526;rs590820;rs590820;rs590820;rs590820;rs627108;rs627108;rs681106;rs681106;rs604769;rs604769;rs606587;rs606587;rs606587;rs606587;rs650253;rs650253;rs650253;rs650253;rs2748116;rs2748116;rs582233;rs582233;rs584751;rs584751;rs584751;rs611229;rs611229;rs611229;	HDL_C;triglyc;HDL;HDL_C;TG;triglyc;HDL;HDL_C;triglyc;HDL;HDL_C;TG;triglyc;HDL_C;triglyc;HDL_C;triglyc;HDL_C;triglyc;HDL;HDL_C;TG;triglyc;HDL;HDL_C;TG;triglyc;HDL_C;triglyc;HDL;HDL_C;TG;triglyc;HDL;HDL_C;TG;triglyc;HDL;HDL_C;TG;triglyc;HDL;HDL_C;TG;triglyc;HDL_C;triglyc;HDL;HDL_C;TG;triglyc;HDL_C;triglyc;HDL_C;triglyc;HDL_C;triglyc;HDL_C;triglyc;HDL;HDL_C;TG;triglyc;HDL_C;triglyc;HDL;HDL_C;TG;triglyc;HDL_C;triglyc;HDL_C;triglyc;HDL_C;triglyc;HDL_C;triglyc;HDL_C;triglyc;HDL_C;triglyc;HDL_C;triglyc;HDL_C;triglyc;HDL_C;triglyc;HDL_C;triglyc;HDL_C;triglyc;HDL_C;triglyc;HDL_C;triglyc;HDL_C;triglyc;HDL_C;triglyc;HDL_C;triglyc;HDL;HDL_C;TG;triglyc;HDL;HDL_C;TG;triglyc;HDL;HDL_C;TG;triglyc;HDL_C;triglyc;HDL;HDL_C;TG;triglyc;HDL_C;triglyc;HDL_C;triglyc;HDL;HDL_C;triglyc;HDL;HDL_C;TG;triglyc;HDL_C;triglyc;HDL_C;triglyc;HDL_C;triglyc;HDL;HDL_C;TG;triglyc;HDL;HDL_C;TG;triglyc;HDL_C;triglyc;HDL_C;triglyc;HDL;HDL_C;triglyc;HDL;HDL_C;triglyc;	UKBB;UKBB;Willer_et_al_2013;UKBB;Willer_et_al_2013;UKBB;Willer_et_al_2013;UKBB;UKBB;Willer_et_al_2013;UKBB;Willer_et_al_2013;UKBB;UKBB;UKBB;UKBB;UKBB;UKBB;UKBB;Willer_et_al_2013;UKBB;Willer_et_al_2013;UKBB;Willer_et_al_2013;UKBB;Willer_et_al_2013;UKBB;UKBB;UKBB;Willer_et_al_2013;UKBB;Willer_et_al_2013;UKBB;Willer_et_al_2013;UKBB;Willer_et_al_2013;UKBB;Willer_et_al_2013;UKBB;Willer_et_al_2013;UKBB;Willer_et_al_2013;UKBB;Willer_et_al_2013;UKBB;UKBB;UKBB;Willer_et_al_2013;UKBB;Willer_et_al_2013;UKBB;UKBB;UKBB;UKBB;UKBB;UKBB;UKBB;UKBB;UKBB;Willer_et_al_2013;UKBB;Willer_et_al_2013;UKBB;UKBB;UKBB;Willer_et_al_2013;UKBB;Willer_et_al_2013;UKBB;UKBB;UKBB;UKBB;UKBB;UKBB;UKBB;UKBB;UKBB;UKBB;UKBB;UKBB;UKBB;UKBB;UKBB;UKBB;UKBB;UKBB;UKBB;UKBB;UKBB;UKBB;UKBB;UKBB;UKBB;UKBB;UKBB;UKBB;UKBB;UKBB;UKBB;UKBB;UKBB;Willer_et_al_2013;UKBB;Willer_et_al_2013;UKBB;Willer_et_al_2013;UKBB;Willer_et_al_2013;UKBB;Willer_et_al_2013;UKBB;Willer_et_al_2013;UKBB;UKBB;UKBB;Willer_et_al_2013;UKBB;Willer_et_al_2013;UKBB;UKBB;UKBB;UKBB;UKBB;Willer_et_al_2013;UKBB;UKBB;Willer_et_al_2013;UKBB;Willer_et_al_2013;UKBB;UKBB;UKBB;UKBB;UKBB;UKBB;UKBB;Willer_et_al_2013;UKBB;Willer_et_al_2013;UKBB;Willer_et_al_2013;UKBB;Willer_et_al_2013;UKBB;UKBB;UKBB;UKBB;UKBB;Willer_et_al_2013;UKBB;UKBB;Willer_et_al_2013;UKBB;UKBB;	1:230297136;1:230295307	rs2281721;rs17315646	230297136;230295307;230161390;230159944;230279582;230279582;230279582;230287128;230287128;230287128;230392725;230379953;230413313;230379953;230392725;230413313;230279582;230287128;230413313;230327568;230379953;230307549;230307549;	-;-;rs2281721;rs4846914;rs4846905;rs4846905;rs4846905;rs1998064;rs1998064;rs1998064;rs78988790;rs16851199;rs9432148;rs16851199;rs78988790;rs9432148;rs4846905;rs1998064;rs9432148;rs10779837;rs16851199;rs6541300;rs6541300;	high_density_lipoprotein_cholesterol_measurement;esterified_cholesterol_measurement,_high_density_lipoprotein_cholesterol_measurement;Triglycerides;HDL_cholesterol;HDL_cholesterol;Apolipoprotein_A;Triglycerides;HDL_cholesterol;Apolipoprotein_A;Triglycerides;HDL_cholesterol;HDL_cholesterol;HDL_cholesterol;Apolipoprotein_A;Apolipoprotein_A;Triglycerides;Apolipoprotein_B;Apolipoprotein_B;Apolipoprotein_A;HDL_cholesterol;Triglycerides;Triglycerides;HDL_cholesterol;	Davis_et_al.;Davis_et_al.;Klarin_et_al.;Klarin_et_al.;Sinnott-Armstrong_et_al.;Sinnott-Armstrong_et_al.;Sinnott-Armstrong_et_al.;Sinnott-Armstrong_et_al.;Sinnott-Armstrong_et_al.;Sinnott-Armstrong_et_al.;Sinnott-Armstrong_et_al.;Sinnott-Armstrong_et_al.;Sinnott-Armstrong_et_al.;Sinnott-Armstrong_et_al.;Sinnott-Armstrong_et_al.;Sinnott-Armstrong_et_al.;Sinnott-Armstrong_et_al.;Sinnott-Armstrong_et_al.;Sinnott-Armstrong_et_al.;Sinnott-Armstrong_et_al.;Sinnott-Armstrong_et_al.;Sinnott-Armstrong_et_al.;Sinnott-Armstrong_et_al.;
1_27	1	229614579	230919557	XL-HDL-C_percent	230304352	1:230304352:A:G	rs4846921	a	g	0.5801	-0.0339653	0.00412986	1.963e-16	15.71	31	0.4267	No	GALNT2	GALNT2	Biology	98	AcAce;ApoA1;ApoB;ApoBbyApoA1;bOHBut;HDL2-C;HDL-C;HDL-D;IDL-FC_percent;IDL-TG_percent;LDL-D;L-HDL-C;L-HDL-CE;L-HDL-FC;L-HDL-L;L-HDL-P;L-HDL-PL;L-HDL-TG;L-LDL-FC_percent;L-VLDL-C;L-VLDL-CE;L-VLDL-FC;L-VLDL-L;L-VLDL-P;L-VLDL-PL;L-VLDL-TG;M-HDL-C;M-HDL-CE;M-HDL-FC;M-HDL-FC_percent;M-HDL-L;M-HDL-P;M-HDL-PL;M-HDL-TG_percent;MUFAbyFA;M-VLDL-C;M-VLDL-CE;M-VLDL-CE_percent;M-VLDL-C_percent;M-VLDL-FC;M-VLDL-L;M-VLDL-P;M-VLDL-PL;M-VLDL-PL_percent;M-VLDL-TG;M-VLDL-TG_percent;PC;Serum-TG;SFAbyFA;S-HDL-PL;S-HDL-PL_percent;S-HDL-TG;S-HDL-TG_percent;S-VLDL-C;S-VLDL-CE_percent;S-VLDL-C_percent;S-VLDL-FC;S-VLDL-FC_percent;S-VLDL-L;S-VLDL-P;S-VLDL-PL;S-VLDL-PL_percent;S-VLDL-TG;S-VLDL-TG_percent;TGbyPG;TotCho;TotPG;VLDL-C;VLDL-D;VLDL-TG;XL-HDL-C;XL-HDL-CE;XL-HDL-CE_percent;XL-HDL-C_percent;XL-HDL-FC;XL-HDL-L;XL-HDL-P;XL-HDL-PL;XL-HDL-PL_percent;XL-HDL-TG_percent;XL-VLDL-C;XL-VLDL-CE;XL-VLDL-FC;XL-VLDL-L;XL-VLDL-P;XL-VLDL-PL;XL-VLDL-TG;XL-VLDL-TG_percent;XS-VLDL-CE_percent;XS-VLDL-C_percent;XS-VLDL-TG;XS-VLDL-TG_percent;XXL-VLDL-C;XXL-VLDL-FC;XXL-VLDL-L;XXL-VLDL-P;XXL-VLDL-PL;XXL-VLDL-TG;	2	region_1_27_locus_1	intron_variant	NA	NA	NA	RX_STATIN (p=2.33668e-11);	Platelet count (Astle W 2016); Red cell distribution width (Astle W 2016);	NA	rs590820;	Free_cholesterol_in_medium_HDL;	1:230280259;1:230280259;1:230281068;1:230281068;1:230281068;1:230281068;1:230285056;1:230285056;1:230285056;1:230290254;1:230290254;1:230290254;1:230290254;1:230293530;1:230293530;1:230293777;1:230293777;1:230293780;1:230293780;1:230294715;1:230294715;1:230294715;1:230294715;1:230294916;1:230294916;1:230294916;1:230294916;1:230295076;1:230295076;1:230295307;1:230295307;1:230295307;1:230295307;1:230295691;1:230295691;1:230295691;1:230295691;1:230295789;1:230295789;1:230295789;1:230295789;1:230296153;1:230296153;1:230296153;1:230296153;1:230297136;1:230297136;1:230297659;1:230297659;1:230297659;1:230297659;1:230297778;1:230297778;1:230297939;1:230297939;1:230299222;1:230299222;1:230299500;1:230299500;1:230299949;1:230299949;1:230299949;1:230299949;1:230300481;1:230300481;1:230301811;1:230301811;1:230301811;1:230301811;1:230302521;1:230302521;1:230302661;1:230302661;1:230302838;1:230302838;1:230302906;1:230302906;1:230302999;1:230302999;1:230303150;1:230303150;1:230303236;1:230303236;1:230303512;1:230303512;1:230303611;1:230303611;1:230303684;1:230303684;1:230303848;1:230303848;1:230303930;1:230303930;1:230304051;1:230304051;1:230304352;1:230304352;1:230304914;1:230304914;1:230304930;1:230304930;1:230304988;1:230304988;1:230304988;1:230304988;1:230305312;1:230305312;1:230305312;1:230305312;1:230305966;1:230305966;1:230305966;1:230305966;1:230307182;1:230307182;1:230307222;1:230307222;1:230307222;1:230307222;1:230307397;1:230307397;1:230307697;1:230307697;1:230308906;1:230308906;1:230308906;1:230309619;1:230309619;1:230309619;1:230309619;1:230310568;1:230310568;1:230314527;1:230314527;1:230315768;1:230315768;1:230316189;1:230316189;1:230316189;1:230316189;1:230317687;1:230317687;1:230317687;1:230317687;1:230320028;1:230320028;1:230320851;1:230320851;1:230322747;1:230322747;1:230322747;1:230324067;1:230324067;1:230324067;	rs11122400;rs11122400;rs11122401;rs11122401;rs11122401;rs11122401;rs4846908;rs4846908;rs4846908;rs10864722;rs10864722;rs10864722;rs10864722;rs4631704;rs4631704;rs11122446;rs11122446;rs72760071;rs72760071;rs4846913;rs4846913;rs4846913;rs4846913;rs2144300;rs2144300;rs2144300;rs2144300;rs6143660;rs6143660;rs17315646;rs17315646;rs17315646;rs17315646;rs4846914;rs4846914;rs4846914;rs4846914;rs10127775;rs10127775;rs10127775;rs10127775;rs10864726;rs10864726;rs10864726;rs10864726;rs2281721;rs2281721;rs2281719;rs2281719;rs2281719;rs2281719;rs2281718;rs2281718;rs10864727;rs10864727;rs4846917;rs4846917;rs6666884;rs6666884;rs10779835;rs10779835;rs10779835;rs10779835;rs11122449;rs11122449;rs11122450;rs11122450;rs11122450;rs11122450;rs4846840;rs4846840;rs4846841;rs4846841;rs397761092;rs397761092;rs11122451;rs11122451;rs11122452;rs11122452;rs10779836;rs10779836;rs56946451;rs56946451;rs6672758;rs6672758;rs11122453;rs11122453;rs6672880;rs6672880;rs1546954;rs1546954;rs34966440;rs34966440;rs11122454;rs11122454;rs4846921;rs4846921;rs10864728;rs10864728;rs11122455;rs11122455;rs10489615;rs10489615;rs10489615;rs10489615;rs1321257;rs1321257;rs1321257;rs1321257;rs11122456;rs11122456;rs11122456;rs11122456;rs4846922;rs4846922;rs4846923;rs4846923;rs4846923;rs4846923;rs2144301;rs2144301;rs10864729;rs10864729;rs609526;rs609526;rs609526;rs590820;rs590820;rs590820;rs590820;rs627108;rs627108;rs681106;rs681106;rs604769;rs604769;rs606587;rs606587;rs606587;rs606587;rs650253;rs650253;rs650253;rs650253;rs2748116;rs2748116;rs582233;rs582233;rs584751;rs584751;rs584751;rs611229;rs611229;rs611229;	HDL_C;triglyc;HDL;HDL_C;TG;triglyc;HDL;HDL_C;triglyc;HDL;HDL_C;TG;triglyc;HDL_C;triglyc;HDL_C;triglyc;HDL_C;triglyc;HDL;HDL_C;TG;triglyc;HDL;HDL_C;TG;triglyc;HDL_C;triglyc;HDL;HDL_C;TG;triglyc;HDL;HDL_C;TG;triglyc;HDL;HDL_C;TG;triglyc;HDL;HDL_C;TG;triglyc;HDL_C;triglyc;HDL;HDL_C;TG;triglyc;HDL_C;triglyc;HDL_C;triglyc;HDL_C;triglyc;HDL_C;triglyc;HDL;HDL_C;TG;triglyc;HDL_C;triglyc;HDL;HDL_C;TG;triglyc;HDL_C;triglyc;HDL_C;triglyc;HDL_C;triglyc;HDL_C;triglyc;HDL_C;triglyc;HDL_C;triglyc;HDL_C;triglyc;HDL_C;triglyc;HDL_C;triglyc;HDL_C;triglyc;HDL_C;triglyc;HDL_C;triglyc;HDL_C;triglyc;HDL_C;triglyc;HDL_C;triglyc;HDL_C;triglyc;HDL;HDL_C;TG;triglyc;HDL;HDL_C;TG;triglyc;HDL;HDL_C;TG;triglyc;HDL_C;triglyc;HDL;HDL_C;TG;triglyc;HDL_C;triglyc;HDL_C;triglyc;HDL;HDL_C;triglyc;HDL;HDL_C;TG;triglyc;HDL_C;triglyc;HDL_C;triglyc;HDL_C;triglyc;HDL;HDL_C;TG;triglyc;HDL;HDL_C;TG;triglyc;HDL_C;triglyc;HDL_C;triglyc;HDL;HDL_C;triglyc;HDL;HDL_C;triglyc;	UKBB;UKBB;Willer_et_al_2013;UKBB;Willer_et_al_2013;UKBB;Willer_et_al_2013;UKBB;UKBB;Willer_et_al_2013;UKBB;Willer_et_al_2013;UKBB;UKBB;UKBB;UKBB;UKBB;UKBB;UKBB;Willer_et_al_2013;UKBB;Willer_et_al_2013;UKBB;Willer_et_al_2013;UKBB;Willer_et_al_2013;UKBB;UKBB;UKBB;Willer_et_al_2013;UKBB;Willer_et_al_2013;UKBB;Willer_et_al_2013;UKBB;Willer_et_al_2013;UKBB;Willer_et_al_2013;UKBB;Willer_et_al_2013;UKBB;Willer_et_al_2013;UKBB;Willer_et_al_2013;UKBB;UKBB;UKBB;Willer_et_al_2013;UKBB;Willer_et_al_2013;UKBB;UKBB;UKBB;UKBB;UKBB;UKBB;UKBB;UKBB;UKBB;Willer_et_al_2013;UKBB;Willer_et_al_2013;UKBB;UKBB;UKBB;Willer_et_al_2013;UKBB;Willer_et_al_2013;UKBB;UKBB;UKBB;UKBB;UKBB;UKBB;UKBB;UKBB;UKBB;UKBB;UKBB;UKBB;UKBB;UKBB;UKBB;UKBB;UKBB;UKBB;UKBB;UKBB;UKBB;UKBB;UKBB;UKBB;UKBB;UKBB;UKBB;UKBB;UKBB;UKBB;UKBB;UKBB;UKBB;Willer_et_al_2013;UKBB;Willer_et_al_2013;UKBB;Willer_et_al_2013;UKBB;Willer_et_al_2013;UKBB;Willer_et_al_2013;UKBB;Willer_et_al_2013;UKBB;UKBB;UKBB;Willer_et_al_2013;UKBB;Willer_et_al_2013;UKBB;UKBB;UKBB;UKBB;UKBB;Willer_et_al_2013;UKBB;UKBB;Willer_et_al_2013;UKBB;Willer_et_al_2013;UKBB;UKBB;UKBB;UKBB;UKBB;UKBB;UKBB;Willer_et_al_2013;UKBB;Willer_et_al_2013;UKBB;Willer_et_al_2013;UKBB;Willer_et_al_2013;UKBB;UKBB;UKBB;UKBB;UKBB;Willer_et_al_2013;UKBB;UKBB;Willer_et_al_2013;UKBB;UKBB;	1:230297136;1:230295307	rs2281721;rs17315646	230297136;230295307;230161390;230159944;230279582;230279582;230279582;230287128;230287128;230287128;230392725;230379953;230413313;230379953;230392725;230413313;230279582;230287128;230413313;230327568;230379953;230307549;230307549;	-;-;rs2281721;rs4846914;rs4846905;rs4846905;rs4846905;rs1998064;rs1998064;rs1998064;rs78988790;rs16851199;rs9432148;rs16851199;rs78988790;rs9432148;rs4846905;rs1998064;rs9432148;rs10779837;rs16851199;rs6541300;rs6541300;	high_density_lipoprotein_cholesterol_measurement;esterified_cholesterol_measurement,_high_density_lipoprotein_cholesterol_measurement;Triglycerides;HDL_cholesterol;HDL_cholesterol;Apolipoprotein_A;Triglycerides;HDL_cholesterol;Apolipoprotein_A;Triglycerides;HDL_cholesterol;HDL_cholesterol;HDL_cholesterol;Apolipoprotein_A;Apolipoprotein_A;Triglycerides;Apolipoprotein_B;Apolipoprotein_B;Apolipoprotein_A;HDL_cholesterol;Triglycerides;Triglycerides;HDL_cholesterol;	Davis_et_al.;Davis_et_al.;Klarin_et_al.;Klarin_et_al.;Sinnott-Armstrong_et_al.;Sinnott-Armstrong_et_al.;Sinnott-Armstrong_et_al.;Sinnott-Armstrong_et_al.;Sinnott-Armstrong_et_al.;Sinnott-Armstrong_et_al.;Sinnott-Armstrong_et_al.;Sinnott-Armstrong_et_al.;Sinnott-Armstrong_et_al.;Sinnott-Armstrong_et_al.;Sinnott-Armstrong_et_al.;Sinnott-Armstrong_et_al.;Sinnott-Armstrong_et_al.;Sinnott-Armstrong_et_al.;Sinnott-Armstrong_et_al.;Sinnott-Armstrong_et_al.;Sinnott-Armstrong_et_al.;Sinnott-Armstrong_et_al.;Sinnott-Armstrong_et_al.;
1_27	1	229614579	230919557	L-HDL-PL	230304914	1:230304914:A:G	rs10864728	a	g	0.4202	-0.0579115	0.00397742	5.04e-48	47.3	33	0.001797	No	GALNT2	GALNT2	Biology	98	AcAce;ApoA1;ApoB;ApoBbyApoA1;bOHBut;HDL2-C;HDL-C;HDL-D;IDL-FC_percent;IDL-TG_percent;LDL-D;L-HDL-C;L-HDL-CE;L-HDL-FC;L-HDL-L;L-HDL-P;L-HDL-PL;L-HDL-TG;L-LDL-FC_percent;L-VLDL-C;L-VLDL-CE;L-VLDL-FC;L-VLDL-L;L-VLDL-P;L-VLDL-PL;L-VLDL-TG;M-HDL-C;M-HDL-CE;M-HDL-FC;M-HDL-FC_percent;M-HDL-L;M-HDL-P;M-HDL-PL;M-HDL-TG_percent;MUFAbyFA;M-VLDL-C;M-VLDL-CE;M-VLDL-CE_percent;M-VLDL-C_percent;M-VLDL-FC;M-VLDL-L;M-VLDL-P;M-VLDL-PL;M-VLDL-PL_percent;M-VLDL-TG;M-VLDL-TG_percent;PC;Serum-TG;SFAbyFA;S-HDL-PL;S-HDL-PL_percent;S-HDL-TG;S-HDL-TG_percent;S-VLDL-C;S-VLDL-CE_percent;S-VLDL-C_percent;S-VLDL-FC;S-VLDL-FC_percent;S-VLDL-L;S-VLDL-P;S-VLDL-PL;S-VLDL-PL_percent;S-VLDL-TG;S-VLDL-TG_percent;TGbyPG;TotCho;TotPG;VLDL-C;VLDL-D;VLDL-TG;XL-HDL-C;XL-HDL-CE;XL-HDL-CE_percent;XL-HDL-C_percent;XL-HDL-FC;XL-HDL-L;XL-HDL-P;XL-HDL-PL;XL-HDL-PL_percent;XL-HDL-TG_percent;XL-VLDL-C;XL-VLDL-CE;XL-VLDL-FC;XL-VLDL-L;XL-VLDL-P;XL-VLDL-PL;XL-VLDL-TG;XL-VLDL-TG_percent;XS-VLDL-CE_percent;XS-VLDL-C_percent;XS-VLDL-TG;XS-VLDL-TG_percent;XXL-VLDL-C;XXL-VLDL-FC;XXL-VLDL-L;XXL-VLDL-P;XXL-VLDL-PL;XXL-VLDL-TG;	2	region_1_27_locus_1	intron_variant	NA	NA	NA	RX_STATIN (p=2.24698e-11);	Platelet count (Astle W 2016); Red cell distribution width (Astle W 2016); Triglycerides (Surakka I 2015);	NA	rs590820;	Free_cholesterol_in_medium_HDL;	1:230280259;1:230280259;1:230281068;1:230281068;1:230281068;1:230281068;1:230285056;1:230285056;1:230285056;1:230290254;1:230290254;1:230290254;1:230290254;1:230293530;1:230293530;1:230293777;1:230293777;1:230293780;1:230293780;1:230294715;1:230294715;1:230294715;1:230294715;1:230294916;1:230294916;1:230294916;1:230294916;1:230295076;1:230295076;1:230295307;1:230295307;1:230295307;1:230295307;1:230295691;1:230295691;1:230295691;1:230295691;1:230295789;1:230295789;1:230295789;1:230295789;1:230296153;1:230296153;1:230296153;1:230296153;1:230297136;1:230297136;1:230297659;1:230297659;1:230297659;1:230297659;1:230297778;1:230297778;1:230297939;1:230297939;1:230299222;1:230299222;1:230299500;1:230299500;1:230299949;1:230299949;1:230299949;1:230299949;1:230300481;1:230300481;1:230301811;1:230301811;1:230301811;1:230301811;1:230302521;1:230302521;1:230302661;1:230302661;1:230302838;1:230302838;1:230302906;1:230302906;1:230302999;1:230302999;1:230303150;1:230303150;1:230303236;1:230303236;1:230303512;1:230303512;1:230303611;1:230303611;1:230303684;1:230303684;1:230303848;1:230303848;1:230303930;1:230303930;1:230304051;1:230304051;1:230304352;1:230304352;1:230304914;1:230304914;1:230304930;1:230304930;1:230304988;1:230304988;1:230304988;1:230304988;1:230305312;1:230305312;1:230305312;1:230305312;1:230305966;1:230305966;1:230305966;1:230305966;1:230307182;1:230307182;1:230307222;1:230307222;1:230307222;1:230307222;1:230307397;1:230307397;1:230307697;1:230307697;1:230308906;1:230308906;1:230308906;1:230309619;1:230309619;1:230309619;1:230309619;1:230310568;1:230310568;1:230314527;1:230314527;1:230315768;1:230315768;1:230316189;1:230316189;1:230316189;1:230316189;1:230317687;1:230317687;1:230317687;1:230317687;1:230320028;1:230320028;1:230320851;1:230320851;1:230322747;1:230322747;1:230322747;1:230324067;1:230324067;1:230324067;	rs11122400;rs11122400;rs11122401;rs11122401;rs11122401;rs11122401;rs4846908;rs4846908;rs4846908;rs10864722;rs10864722;rs10864722;rs10864722;rs4631704;rs4631704;rs11122446;rs11122446;rs72760071;rs72760071;rs4846913;rs4846913;rs4846913;rs4846913;rs2144300;rs2144300;rs2144300;rs2144300;rs6143660;rs6143660;rs17315646;rs17315646;rs17315646;rs17315646;rs4846914;rs4846914;rs4846914;rs4846914;rs10127775;rs10127775;rs10127775;rs10127775;rs10864726;rs10864726;rs10864726;rs10864726;rs2281721;rs2281721;rs2281719;rs2281719;rs2281719;rs2281719;rs2281718;rs2281718;rs10864727;rs10864727;rs4846917;rs4846917;rs6666884;rs6666884;rs10779835;rs10779835;rs10779835;rs10779835;rs11122449;rs11122449;rs11122450;rs11122450;rs11122450;rs11122450;rs4846840;rs4846840;rs4846841;rs4846841;rs397761092;rs397761092;rs11122451;rs11122451;rs11122452;rs11122452;rs10779836;rs10779836;rs56946451;rs56946451;rs6672758;rs6672758;rs11122453;rs11122453;rs6672880;rs6672880;rs1546954;rs1546954;rs34966440;rs34966440;rs11122454;rs11122454;rs4846921;rs4846921;rs10864728;rs10864728;rs11122455;rs11122455;rs10489615;rs10489615;rs10489615;rs10489615;rs1321257;rs1321257;rs1321257;rs1321257;rs11122456;rs11122456;rs11122456;rs11122456;rs4846922;rs4846922;rs4846923;rs4846923;rs4846923;rs4846923;rs2144301;rs2144301;rs10864729;rs10864729;rs609526;rs609526;rs609526;rs590820;rs590820;rs590820;rs590820;rs627108;rs627108;rs681106;rs681106;rs604769;rs604769;rs606587;rs606587;rs606587;rs606587;rs650253;rs650253;rs650253;rs650253;rs2748116;rs2748116;rs582233;rs582233;rs584751;rs584751;rs584751;rs611229;rs611229;rs611229;	HDL_C;triglyc;HDL;HDL_C;TG;triglyc;HDL;HDL_C;triglyc;HDL;HDL_C;TG;triglyc;HDL_C;triglyc;HDL_C;triglyc;HDL_C;triglyc;HDL;HDL_C;TG;triglyc;HDL;HDL_C;TG;triglyc;HDL_C;triglyc;HDL;HDL_C;TG;triglyc;HDL;HDL_C;TG;triglyc;HDL;HDL_C;TG;triglyc;HDL;HDL_C;TG;triglyc;HDL_C;triglyc;HDL;HDL_C;TG;triglyc;HDL_C;triglyc;HDL_C;triglyc;HDL_C;triglyc;HDL_C;triglyc;HDL;HDL_C;TG;triglyc;HDL_C;triglyc;HDL;HDL_C;TG;triglyc;HDL_C;triglyc;HDL_C;triglyc;HDL_C;triglyc;HDL_C;triglyc;HDL_C;triglyc;HDL_C;triglyc;HDL_C;triglyc;HDL_C;triglyc;HDL_C;triglyc;HDL_C;triglyc;HDL_C;triglyc;HDL_C;triglyc;HDL_C;triglyc;HDL_C;triglyc;HDL_C;triglyc;HDL_C;triglyc;HDL;HDL_C;TG;triglyc;HDL;HDL_C;TG;triglyc;HDL;HDL_C;TG;triglyc;HDL_C;triglyc;HDL;HDL_C;TG;triglyc;HDL_C;triglyc;HDL_C;triglyc;HDL;HDL_C;triglyc;HDL;HDL_C;TG;triglyc;HDL_C;triglyc;HDL_C;triglyc;HDL_C;triglyc;HDL;HDL_C;TG;triglyc;HDL;HDL_C;TG;triglyc;HDL_C;triglyc;HDL_C;triglyc;HDL;HDL_C;triglyc;HDL;HDL_C;triglyc;	UKBB;UKBB;Willer_et_al_2013;UKBB;Willer_et_al_2013;UKBB;Willer_et_al_2013;UKBB;UKBB;Willer_et_al_2013;UKBB;Willer_et_al_2013;UKBB;UKBB;UKBB;UKBB;UKBB;UKBB;UKBB;Willer_et_al_2013;UKBB;Willer_et_al_2013;UKBB;Willer_et_al_2013;UKBB;Willer_et_al_2013;UKBB;UKBB;UKBB;Willer_et_al_2013;UKBB;Willer_et_al_2013;UKBB;Willer_et_al_2013;UKBB;Willer_et_al_2013;UKBB;Willer_et_al_2013;UKBB;Willer_et_al_2013;UKBB;Willer_et_al_2013;UKBB;Willer_et_al_2013;UKBB;UKBB;UKBB;Willer_et_al_2013;UKBB;Willer_et_al_2013;UKBB;UKBB;UKBB;UKBB;UKBB;UKBB;UKBB;UKBB;UKBB;Willer_et_al_2013;UKBB;Willer_et_al_2013;UKBB;UKBB;UKBB;Willer_et_al_2013;UKBB;Willer_et_al_2013;UKBB;UKBB;UKBB;UKBB;UKBB;UKBB;UKBB;UKBB;UKBB;UKBB;UKBB;UKBB;UKBB;UKBB;UKBB;UKBB;UKBB;UKBB;UKBB;UKBB;UKBB;UKBB;UKBB;UKBB;UKBB;UKBB;UKBB;UKBB;UKBB;UKBB;UKBB;UKBB;UKBB;Willer_et_al_2013;UKBB;Willer_et_al_2013;UKBB;Willer_et_al_2013;UKBB;Willer_et_al_2013;UKBB;Willer_et_al_2013;UKBB;Willer_et_al_2013;UKBB;UKBB;UKBB;Willer_et_al_2013;UKBB;Willer_et_al_2013;UKBB;UKBB;UKBB;UKBB;UKBB;Willer_et_al_2013;UKBB;UKBB;Willer_et_al_2013;UKBB;Willer_et_al_2013;UKBB;UKBB;UKBB;UKBB;UKBB;UKBB;UKBB;Willer_et_al_2013;UKBB;Willer_et_al_2013;UKBB;Willer_et_al_2013;UKBB;Willer_et_al_2013;UKBB;UKBB;UKBB;UKBB;UKBB;Willer_et_al_2013;UKBB;UKBB;Willer_et_al_2013;UKBB;UKBB;	1:230297136;1:230295307	rs2281721;rs17315646	230297136;230295307;230161390;230159944;230279582;230279582;230279582;230287128;230287128;230287128;230392725;230379953;230413313;230379953;230392725;230413313;230279582;230287128;230413313;230327568;230379953;230307549;230307549;	-;-;rs2281721;rs4846914;rs4846905;rs4846905;rs4846905;rs1998064;rs1998064;rs1998064;rs78988790;rs16851199;rs9432148;rs16851199;rs78988790;rs9432148;rs4846905;rs1998064;rs9432148;rs10779837;rs16851199;rs6541300;rs6541300;	high_density_lipoprotein_cholesterol_measurement;esterified_cholesterol_measurement,_high_density_lipoprotein_cholesterol_measurement;Triglycerides;HDL_cholesterol;HDL_cholesterol;Apolipoprotein_A;Triglycerides;HDL_cholesterol;Apolipoprotein_A;Triglycerides;HDL_cholesterol;HDL_cholesterol;HDL_cholesterol;Apolipoprotein_A;Apolipoprotein_A;Triglycerides;Apolipoprotein_B;Apolipoprotein_B;Apolipoprotein_A;HDL_cholesterol;Triglycerides;Triglycerides;HDL_cholesterol;	Davis_et_al.;Davis_et_al.;Klarin_et_al.;Klarin_et_al.;Sinnott-Armstrong_et_al.;Sinnott-Armstrong_et_al.;Sinnott-Armstrong_et_al.;Sinnott-Armstrong_et_al.;Sinnott-Armstrong_et_al.;Sinnott-Armstrong_et_al.;Sinnott-Armstrong_et_al.;Sinnott-Armstrong_et_al.;Sinnott-Armstrong_et_al.;Sinnott-Armstrong_et_al.;Sinnott-Armstrong_et_al.;Sinnott-Armstrong_et_al.;Sinnott-Armstrong_et_al.;Sinnott-Armstrong_et_al.;Sinnott-Armstrong_et_al.;Sinnott-Armstrong_et_al.;Sinnott-Armstrong_et_al.;Sinnott-Armstrong_et_al.;Sinnott-Armstrong_et_al.;
1_27	1	229614579	230919557	L-HDL-P	230304914	1:230304914:A:G	rs10864728	a	g	0.4202	-0.0559022	0.00397482	6.314e-45	44.2	33	0.004344	No	GALNT2	GALNT2	Biology	98	AcAce;ApoA1;ApoB;ApoBbyApoA1;bOHBut;HDL2-C;HDL-C;HDL-D;IDL-FC_percent;IDL-TG_percent;LDL-D;L-HDL-C;L-HDL-CE;L-HDL-FC;L-HDL-L;L-HDL-P;L-HDL-PL;L-HDL-TG;L-LDL-FC_percent;L-VLDL-C;L-VLDL-CE;L-VLDL-FC;L-VLDL-L;L-VLDL-P;L-VLDL-PL;L-VLDL-TG;M-HDL-C;M-HDL-CE;M-HDL-FC;M-HDL-FC_percent;M-HDL-L;M-HDL-P;M-HDL-PL;M-HDL-TG_percent;MUFAbyFA;M-VLDL-C;M-VLDL-CE;M-VLDL-CE_percent;M-VLDL-C_percent;M-VLDL-FC;M-VLDL-L;M-VLDL-P;M-VLDL-PL;M-VLDL-PL_percent;M-VLDL-TG;M-VLDL-TG_percent;PC;Serum-TG;SFAbyFA;S-HDL-PL;S-HDL-PL_percent;S-HDL-TG;S-HDL-TG_percent;S-VLDL-C;S-VLDL-CE_percent;S-VLDL-C_percent;S-VLDL-FC;S-VLDL-FC_percent;S-VLDL-L;S-VLDL-P;S-VLDL-PL;S-VLDL-PL_percent;S-VLDL-TG;S-VLDL-TG_percent;TGbyPG;TotCho;TotPG;VLDL-C;VLDL-D;VLDL-TG;XL-HDL-C;XL-HDL-CE;XL-HDL-CE_percent;XL-HDL-C_percent;XL-HDL-FC;XL-HDL-L;XL-HDL-P;XL-HDL-PL;XL-HDL-PL_percent;XL-HDL-TG_percent;XL-VLDL-C;XL-VLDL-CE;XL-VLDL-FC;XL-VLDL-L;XL-VLDL-P;XL-VLDL-PL;XL-VLDL-TG;XL-VLDL-TG_percent;XS-VLDL-CE_percent;XS-VLDL-C_percent;XS-VLDL-TG;XS-VLDL-TG_percent;XXL-VLDL-C;XXL-VLDL-FC;XXL-VLDL-L;XXL-VLDL-P;XXL-VLDL-PL;XXL-VLDL-TG;	2	region_1_27_locus_1	intron_variant	NA	NA	NA	RX_STATIN (p=2.24698e-11);	Platelet count (Astle W 2016); Red cell distribution width (Astle W 2016); Triglycerides (Surakka I 2015);	NA	rs590820;	Free_cholesterol_in_medium_HDL;	1:230280259;1:230280259;1:230281068;1:230281068;1:230281068;1:230281068;1:230285056;1:230285056;1:230285056;1:230290254;1:230290254;1:230290254;1:230290254;1:230293530;1:230293530;1:230293777;1:230293777;1:230293780;1:230293780;1:230294715;1:230294715;1:230294715;1:230294715;1:230294916;1:230294916;1:230294916;1:230294916;1:230295076;1:230295076;1:230295307;1:230295307;1:230295307;1:230295307;1:230295691;1:230295691;1:230295691;1:230295691;1:230295789;1:230295789;1:230295789;1:230295789;1:230296153;1:230296153;1:230296153;1:230296153;1:230297136;1:230297136;1:230297659;1:230297659;1:230297659;1:230297659;1:230297778;1:230297778;1:230297939;1:230297939;1:230299222;1:230299222;1:230299500;1:230299500;1:230299949;1:230299949;1:230299949;1:230299949;1:230300481;1:230300481;1:230301811;1:230301811;1:230301811;1:230301811;1:230302521;1:230302521;1:230302661;1:230302661;1:230302838;1:230302838;1:230302906;1:230302906;1:230302999;1:230302999;1:230303150;1:230303150;1:230303236;1:230303236;1:230303512;1:230303512;1:230303611;1:230303611;1:230303684;1:230303684;1:230303848;1:230303848;1:230303930;1:230303930;1:230304051;1:230304051;1:230304352;1:230304352;1:230304914;1:230304914;1:230304930;1:230304930;1:230304988;1:230304988;1:230304988;1:230304988;1:230305312;1:230305312;1:230305312;1:230305312;1:230305966;1:230305966;1:230305966;1:230305966;1:230307182;1:230307182;1:230307222;1:230307222;1:230307222;1:230307222;1:230307397;1:230307397;1:230307697;1:230307697;1:230308906;1:230308906;1:230308906;1:230309619;1:230309619;1:230309619;1:230309619;1:230310568;1:230310568;1:230314527;1:230314527;1:230315768;1:230315768;1:230316189;1:230316189;1:230316189;1:230316189;1:230317687;1:230317687;1:230317687;1:230317687;1:230320028;1:230320028;1:230320851;1:230320851;1:230322747;1:230322747;1:230322747;1:230324067;1:230324067;1:230324067;	rs11122400;rs11122400;rs11122401;rs11122401;rs11122401;rs11122401;rs4846908;rs4846908;rs4846908;rs10864722;rs10864722;rs10864722;rs10864722;rs4631704;rs4631704;rs11122446;rs11122446;rs72760071;rs72760071;rs4846913;rs4846913;rs4846913;rs4846913;rs2144300;rs2144300;rs2144300;rs2144300;rs6143660;rs6143660;rs17315646;rs17315646;rs17315646;rs17315646;rs4846914;rs4846914;rs4846914;rs4846914;rs10127775;rs10127775;rs10127775;rs10127775;rs10864726;rs10864726;rs10864726;rs10864726;rs2281721;rs2281721;rs2281719;rs2281719;rs2281719;rs2281719;rs2281718;rs2281718;rs10864727;rs10864727;rs4846917;rs4846917;rs6666884;rs6666884;rs10779835;rs10779835;rs10779835;rs10779835;rs11122449;rs11122449;rs11122450;rs11122450;rs11122450;rs11122450;rs4846840;rs4846840;rs4846841;rs4846841;rs397761092;rs397761092;rs11122451;rs11122451;rs11122452;rs11122452;rs10779836;rs10779836;rs56946451;rs56946451;rs6672758;rs6672758;rs11122453;rs11122453;rs6672880;rs6672880;rs1546954;rs1546954;rs34966440;rs34966440;rs11122454;rs11122454;rs4846921;rs4846921;rs10864728;rs10864728;rs11122455;rs11122455;rs10489615;rs10489615;rs10489615;rs10489615;rs1321257;rs1321257;rs1321257;rs1321257;rs11122456;rs11122456;rs11122456;rs11122456;rs4846922;rs4846922;rs4846923;rs4846923;rs4846923;rs4846923;rs2144301;rs2144301;rs10864729;rs10864729;rs609526;rs609526;rs609526;rs590820;rs590820;rs590820;rs590820;rs627108;rs627108;rs681106;rs681106;rs604769;rs604769;rs606587;rs606587;rs606587;rs606587;rs650253;rs650253;rs650253;rs650253;rs2748116;rs2748116;rs582233;rs582233;rs584751;rs584751;rs584751;rs611229;rs611229;rs611229;	HDL_C;triglyc;HDL;HDL_C;TG;triglyc;HDL;HDL_C;triglyc;HDL;HDL_C;TG;triglyc;HDL_C;triglyc;HDL_C;triglyc;HDL_C;triglyc;HDL;HDL_C;TG;triglyc;HDL;HDL_C;TG;triglyc;HDL_C;triglyc;HDL;HDL_C;TG;triglyc;HDL;HDL_C;TG;triglyc;HDL;HDL_C;TG;triglyc;HDL;HDL_C;TG;triglyc;HDL_C;triglyc;HDL;HDL_C;TG;triglyc;HDL_C;triglyc;HDL_C;triglyc;HDL_C;triglyc;HDL_C;triglyc;HDL;HDL_C;TG;triglyc;HDL_C;triglyc;HDL;HDL_C;TG;triglyc;HDL_C;triglyc;HDL_C;triglyc;HDL_C;triglyc;HDL_C;triglyc;HDL_C;triglyc;HDL_C;triglyc;HDL_C;triglyc;HDL_C;triglyc;HDL_C;triglyc;HDL_C;triglyc;HDL_C;triglyc;HDL_C;triglyc;HDL_C;triglyc;HDL_C;triglyc;HDL_C;triglyc;HDL_C;triglyc;HDL;HDL_C;TG;triglyc;HDL;HDL_C;TG;triglyc;HDL;HDL_C;TG;triglyc;HDL_C;triglyc;HDL;HDL_C;TG;triglyc;HDL_C;triglyc;HDL_C;triglyc;HDL;HDL_C;triglyc;HDL;HDL_C;TG;triglyc;HDL_C;triglyc;HDL_C;triglyc;HDL_C;triglyc;HDL;HDL_C;TG;triglyc;HDL;HDL_C;TG;triglyc;HDL_C;triglyc;HDL_C;triglyc;HDL;HDL_C;triglyc;HDL;HDL_C;triglyc;	UKBB;UKBB;Willer_et_al_2013;UKBB;Willer_et_al_2013;UKBB;Willer_et_al_2013;UKBB;UKBB;Willer_et_al_2013;UKBB;Willer_et_al_2013;UKBB;UKBB;UKBB;UKBB;UKBB;UKBB;UKBB;Willer_et_al_2013;UKBB;Willer_et_al_2013;UKBB;Willer_et_al_2013;UKBB;Willer_et_al_2013;UKBB;UKBB;UKBB;Willer_et_al_2013;UKBB;Willer_et_al_2013;UKBB;Willer_et_al_2013;UKBB;Willer_et_al_2013;UKBB;Willer_et_al_2013;UKBB;Willer_et_al_2013;UKBB;Willer_et_al_2013;UKBB;Willer_et_al_2013;UKBB;UKBB;UKBB;Willer_et_al_2013;UKBB;Willer_et_al_2013;UKBB;UKBB;UKBB;UKBB;UKBB;UKBB;UKBB;UKBB;UKBB;Willer_et_al_2013;UKBB;Willer_et_al_2013;UKBB;UKBB;UKBB;Willer_et_al_2013;UKBB;Willer_et_al_2013;UKBB;UKBB;UKBB;UKBB;UKBB;UKBB;UKBB;UKBB;UKBB;UKBB;UKBB;UKBB;UKBB;UKBB;UKBB;UKBB;UKBB;UKBB;UKBB;UKBB;UKBB;UKBB;UKBB;UKBB;UKBB;UKBB;UKBB;UKBB;UKBB;UKBB;UKBB;UKBB;UKBB;Willer_et_al_2013;UKBB;Willer_et_al_2013;UKBB;Willer_et_al_2013;UKBB;Willer_et_al_2013;UKBB;Willer_et_al_2013;UKBB;Willer_et_al_2013;UKBB;UKBB;UKBB;Willer_et_al_2013;UKBB;Willer_et_al_2013;UKBB;UKBB;UKBB;UKBB;UKBB;Willer_et_al_2013;UKBB;UKBB;Willer_et_al_2013;UKBB;Willer_et_al_2013;UKBB;UKBB;UKBB;UKBB;UKBB;UKBB;UKBB;Willer_et_al_2013;UKBB;Willer_et_al_2013;UKBB;Willer_et_al_2013;UKBB;Willer_et_al_2013;UKBB;UKBB;UKBB;UKBB;UKBB;Willer_et_al_2013;UKBB;UKBB;Willer_et_al_2013;UKBB;UKBB;	1:230297136;1:230295307	rs2281721;rs17315646	230297136;230295307;230161390;230159944;230279582;230279582;230279582;230287128;230287128;230287128;230392725;230379953;230413313;230379953;230392725;230413313;230279582;230287128;230413313;230327568;230379953;230307549;230307549;	-;-;rs2281721;rs4846914;rs4846905;rs4846905;rs4846905;rs1998064;rs1998064;rs1998064;rs78988790;rs16851199;rs9432148;rs16851199;rs78988790;rs9432148;rs4846905;rs1998064;rs9432148;rs10779837;rs16851199;rs6541300;rs6541300;	high_density_lipoprotein_cholesterol_measurement;esterified_cholesterol_measurement,_high_density_lipoprotein_cholesterol_measurement;Triglycerides;HDL_cholesterol;HDL_cholesterol;Apolipoprotein_A;Triglycerides;HDL_cholesterol;Apolipoprotein_A;Triglycerides;HDL_cholesterol;HDL_cholesterol;HDL_cholesterol;Apolipoprotein_A;Apolipoprotein_A;Triglycerides;Apolipoprotein_B;Apolipoprotein_B;Apolipoprotein_A;HDL_cholesterol;Triglycerides;Triglycerides;HDL_cholesterol;	Davis_et_al.;Davis_et_al.;Klarin_et_al.;Klarin_et_al.;Sinnott-Armstrong_et_al.;Sinnott-Armstrong_et_al.;Sinnott-Armstrong_et_al.;Sinnott-Armstrong_et_al.;Sinnott-Armstrong_et_al.;Sinnott-Armstrong_et_al.;Sinnott-Armstrong_et_al.;Sinnott-Armstrong_et_al.;Sinnott-Armstrong_et_al.;Sinnott-Armstrong_et_al.;Sinnott-Armstrong_et_al.;Sinnott-Armstrong_et_al.;Sinnott-Armstrong_et_al.;Sinnott-Armstrong_et_al.;Sinnott-Armstrong_et_al.;Sinnott-Armstrong_et_al.;Sinnott-Armstrong_et_al.;Sinnott-Armstrong_et_al.;Sinnott-Armstrong_et_al.;
1_27	1	229614579	230919557	L-HDL-L	230304914	1:230304914:A:G	rs10864728	a	g	0.4202	-0.0554605	0.00397476	3.009e-44	43.52	33	0.004621	No	GALNT2	GALNT2	Biology	98	AcAce;ApoA1;ApoB;ApoBbyApoA1;bOHBut;HDL2-C;HDL-C;HDL-D;IDL-FC_percent;IDL-TG_percent;LDL-D;L-HDL-C;L-HDL-CE;L-HDL-FC;L-HDL-L;L-HDL-P;L-HDL-PL;L-HDL-TG;L-LDL-FC_percent;L-VLDL-C;L-VLDL-CE;L-VLDL-FC;L-VLDL-L;L-VLDL-P;L-VLDL-PL;L-VLDL-TG;M-HDL-C;M-HDL-CE;M-HDL-FC;M-HDL-FC_percent;M-HDL-L;M-HDL-P;M-HDL-PL;M-HDL-TG_percent;MUFAbyFA;M-VLDL-C;M-VLDL-CE;M-VLDL-CE_percent;M-VLDL-C_percent;M-VLDL-FC;M-VLDL-L;M-VLDL-P;M-VLDL-PL;M-VLDL-PL_percent;M-VLDL-TG;M-VLDL-TG_percent;PC;Serum-TG;SFAbyFA;S-HDL-PL;S-HDL-PL_percent;S-HDL-TG;S-HDL-TG_percent;S-VLDL-C;S-VLDL-CE_percent;S-VLDL-C_percent;S-VLDL-FC;S-VLDL-FC_percent;S-VLDL-L;S-VLDL-P;S-VLDL-PL;S-VLDL-PL_percent;S-VLDL-TG;S-VLDL-TG_percent;TGbyPG;TotCho;TotPG;VLDL-C;VLDL-D;VLDL-TG;XL-HDL-C;XL-HDL-CE;XL-HDL-CE_percent;XL-HDL-C_percent;XL-HDL-FC;XL-HDL-L;XL-HDL-P;XL-HDL-PL;XL-HDL-PL_percent;XL-HDL-TG_percent;XL-VLDL-C;XL-VLDL-CE;XL-VLDL-FC;XL-VLDL-L;XL-VLDL-P;XL-VLDL-PL;XL-VLDL-TG;XL-VLDL-TG_percent;XS-VLDL-CE_percent;XS-VLDL-C_percent;XS-VLDL-TG;XS-VLDL-TG_percent;XXL-VLDL-C;XXL-VLDL-FC;XXL-VLDL-L;XXL-VLDL-P;XXL-VLDL-PL;XXL-VLDL-TG;	2	region_1_27_locus_1	intron_variant	NA	NA	NA	RX_STATIN (p=2.24698e-11);	Platelet count (Astle W 2016); Red cell distribution width (Astle W 2016); Triglycerides (Surakka I 2015);	NA	rs590820;	Free_cholesterol_in_medium_HDL;	1:230280259;1:230280259;1:230281068;1:230281068;1:230281068;1:230281068;1:230285056;1:230285056;1:230285056;1:230290254;1:230290254;1:230290254;1:230290254;1:230293530;1:230293530;1:230293777;1:230293777;1:230293780;1:230293780;1:230294715;1:230294715;1:230294715;1:230294715;1:230294916;1:230294916;1:230294916;1:230294916;1:230295076;1:230295076;1:230295307;1:230295307;1:230295307;1:230295307;1:230295691;1:230295691;1:230295691;1:230295691;1:230295789;1:230295789;1:230295789;1:230295789;1:230296153;1:230296153;1:230296153;1:230296153;1:230297136;1:230297136;1:230297659;1:230297659;1:230297659;1:230297659;1:230297778;1:230297778;1:230297939;1:230297939;1:230299222;1:230299222;1:230299500;1:230299500;1:230299949;1:230299949;1:230299949;1:230299949;1:230300481;1:230300481;1:230301811;1:230301811;1:230301811;1:230301811;1:230302521;1:230302521;1:230302661;1:230302661;1:230302838;1:230302838;1:230302906;1:230302906;1:230302999;1:230302999;1:230303150;1:230303150;1:230303236;1:230303236;1:230303512;1:230303512;1:230303611;1:230303611;1:230303684;1:230303684;1:230303848;1:230303848;1:230303930;1:230303930;1:230304051;1:230304051;1:230304352;1:230304352;1:230304914;1:230304914;1:230304930;1:230304930;1:230304988;1:230304988;1:230304988;1:230304988;1:230305312;1:230305312;1:230305312;1:230305312;1:230305966;1:230305966;1:230305966;1:230305966;1:230307182;1:230307182;1:230307222;1:230307222;1:230307222;1:230307222;1:230307397;1:230307397;1:230307697;1:230307697;1:230308906;1:230308906;1:230308906;1:230309619;1:230309619;1:230309619;1:230309619;1:230310568;1:230310568;1:230314527;1:230314527;1:230315768;1:230315768;1:230316189;1:230316189;1:230316189;1:230316189;1:230317687;1:230317687;1:230317687;1:230317687;1:230320028;1:230320028;1:230320851;1:230320851;1:230322747;1:230322747;1:230322747;1:230324067;1:230324067;1:230324067;	rs11122400;rs11122400;rs11122401;rs11122401;rs11122401;rs11122401;rs4846908;rs4846908;rs4846908;rs10864722;rs10864722;rs10864722;rs10864722;rs4631704;rs4631704;rs11122446;rs11122446;rs72760071;rs72760071;rs4846913;rs4846913;rs4846913;rs4846913;rs2144300;rs2144300;rs2144300;rs2144300;rs6143660;rs6143660;rs17315646;rs17315646;rs17315646;rs17315646;rs4846914;rs4846914;rs4846914;rs4846914;rs10127775;rs10127775;rs10127775;rs10127775;rs10864726;rs10864726;rs10864726;rs10864726;rs2281721;rs2281721;rs2281719;rs2281719;rs2281719;rs2281719;rs2281718;rs2281718;rs10864727;rs10864727;rs4846917;rs4846917;rs6666884;rs6666884;rs10779835;rs10779835;rs10779835;rs10779835;rs11122449;rs11122449;rs11122450;rs11122450;rs11122450;rs11122450;rs4846840;rs4846840;rs4846841;rs4846841;rs397761092;rs397761092;rs11122451;rs11122451;rs11122452;rs11122452;rs10779836;rs10779836;rs56946451;rs56946451;rs6672758;rs6672758;rs11122453;rs11122453;rs6672880;rs6672880;rs1546954;rs1546954;rs34966440;rs34966440;rs11122454;rs11122454;rs4846921;rs4846921;rs10864728;rs10864728;rs11122455;rs11122455;rs10489615;rs10489615;rs10489615;rs10489615;rs1321257;rs1321257;rs1321257;rs1321257;rs11122456;rs11122456;rs11122456;rs11122456;rs4846922;rs4846922;rs4846923;rs4846923;rs4846923;rs4846923;rs2144301;rs2144301;rs10864729;rs10864729;rs609526;rs609526;rs609526;rs590820;rs590820;rs590820;rs590820;rs627108;rs627108;rs681106;rs681106;rs604769;rs604769;rs606587;rs606587;rs606587;rs606587;rs650253;rs650253;rs650253;rs650253;rs2748116;rs2748116;rs582233;rs582233;rs584751;rs584751;rs584751;rs611229;rs611229;rs611229;	HDL_C;triglyc;HDL;HDL_C;TG;triglyc;HDL;HDL_C;triglyc;HDL;HDL_C;TG;triglyc;HDL_C;triglyc;HDL_C;triglyc;HDL_C;triglyc;HDL;HDL_C;TG;triglyc;HDL;HDL_C;TG;triglyc;HDL_C;triglyc;HDL;HDL_C;TG;triglyc;HDL;HDL_C;TG;triglyc;HDL;HDL_C;TG;triglyc;HDL;HDL_C;TG;triglyc;HDL_C;triglyc;HDL;HDL_C;TG;triglyc;HDL_C;triglyc;HDL_C;triglyc;HDL_C;triglyc;HDL_C;triglyc;HDL;HDL_C;TG;triglyc;HDL_C;triglyc;HDL;HDL_C;TG;triglyc;HDL_C;triglyc;HDL_C;triglyc;HDL_C;triglyc;HDL_C;triglyc;HDL_C;triglyc;HDL_C;triglyc;HDL_C;triglyc;HDL_C;triglyc;HDL_C;triglyc;HDL_C;triglyc;HDL_C;triglyc;HDL_C;triglyc;HDL_C;triglyc;HDL_C;triglyc;HDL_C;triglyc;HDL_C;triglyc;HDL;HDL_C;TG;triglyc;HDL;HDL_C;TG;triglyc;HDL;HDL_C;TG;triglyc;HDL_C;triglyc;HDL;HDL_C;TG;triglyc;HDL_C;triglyc;HDL_C;triglyc;HDL;HDL_C;triglyc;HDL;HDL_C;TG;triglyc;HDL_C;triglyc;HDL_C;triglyc;HDL_C;triglyc;HDL;HDL_C;TG;triglyc;HDL;HDL_C;TG;triglyc;HDL_C;triglyc;HDL_C;triglyc;HDL;HDL_C;triglyc;HDL;HDL_C;triglyc;	UKBB;UKBB;Willer_et_al_2013;UKBB;Willer_et_al_2013;UKBB;Willer_et_al_2013;UKBB;UKBB;Willer_et_al_2013;UKBB;Willer_et_al_2013;UKBB;UKBB;UKBB;UKBB;UKBB;UKBB;UKBB;Willer_et_al_2013;UKBB;Willer_et_al_2013;UKBB;Willer_et_al_2013;UKBB;Willer_et_al_2013;UKBB;UKBB;UKBB;Willer_et_al_2013;UKBB;Willer_et_al_2013;UKBB;Willer_et_al_2013;UKBB;Willer_et_al_2013;UKBB;Willer_et_al_2013;UKBB;Willer_et_al_2013;UKBB;Willer_et_al_2013;UKBB;Willer_et_al_2013;UKBB;UKBB;UKBB;Willer_et_al_2013;UKBB;Willer_et_al_2013;UKBB;UKBB;UKBB;UKBB;UKBB;UKBB;UKBB;UKBB;UKBB;Willer_et_al_2013;UKBB;Willer_et_al_2013;UKBB;UKBB;UKBB;Willer_et_al_2013;UKBB;Willer_et_al_2013;UKBB;UKBB;UKBB;UKBB;UKBB;UKBB;UKBB;UKBB;UKBB;UKBB;UKBB;UKBB;UKBB;UKBB;UKBB;UKBB;UKBB;UKBB;UKBB;UKBB;UKBB;UKBB;UKBB;UKBB;UKBB;UKBB;UKBB;UKBB;UKBB;UKBB;UKBB;UKBB;UKBB;Willer_et_al_2013;UKBB;Willer_et_al_2013;UKBB;Willer_et_al_2013;UKBB;Willer_et_al_2013;UKBB;Willer_et_al_2013;UKBB;Willer_et_al_2013;UKBB;UKBB;UKBB;Willer_et_al_2013;UKBB;Willer_et_al_2013;UKBB;UKBB;UKBB;UKBB;UKBB;Willer_et_al_2013;UKBB;UKBB;Willer_et_al_2013;UKBB;Willer_et_al_2013;UKBB;UKBB;UKBB;UKBB;UKBB;UKBB;UKBB;Willer_et_al_2013;UKBB;Willer_et_al_2013;UKBB;Willer_et_al_2013;UKBB;Willer_et_al_2013;UKBB;UKBB;UKBB;UKBB;UKBB;Willer_et_al_2013;UKBB;UKBB;Willer_et_al_2013;UKBB;UKBB;	1:230297136;1:230295307	rs2281721;rs17315646	230297136;230295307;230161390;230159944;230279582;230279582;230279582;230287128;230287128;230287128;230392725;230379953;230413313;230379953;230392725;230413313;230279582;230287128;230413313;230327568;230379953;230307549;230307549;	-;-;rs2281721;rs4846914;rs4846905;rs4846905;rs4846905;rs1998064;rs1998064;rs1998064;rs78988790;rs16851199;rs9432148;rs16851199;rs78988790;rs9432148;rs4846905;rs1998064;rs9432148;rs10779837;rs16851199;rs6541300;rs6541300;	high_density_lipoprotein_cholesterol_measurement;esterified_cholesterol_measurement,_high_density_lipoprotein_cholesterol_measurement;Triglycerides;HDL_cholesterol;HDL_cholesterol;Apolipoprotein_A;Triglycerides;HDL_cholesterol;Apolipoprotein_A;Triglycerides;HDL_cholesterol;HDL_cholesterol;HDL_cholesterol;Apolipoprotein_A;Apolipoprotein_A;Triglycerides;Apolipoprotein_B;Apolipoprotein_B;Apolipoprotein_A;HDL_cholesterol;Triglycerides;Triglycerides;HDL_cholesterol;	Davis_et_al.;Davis_et_al.;Klarin_et_al.;Klarin_et_al.;Sinnott-Armstrong_et_al.;Sinnott-Armstrong_et_al.;Sinnott-Armstrong_et_al.;Sinnott-Armstrong_et_al.;Sinnott-Armstrong_et_al.;Sinnott-Armstrong_et_al.;Sinnott-Armstrong_et_al.;Sinnott-Armstrong_et_al.;Sinnott-Armstrong_et_al.;Sinnott-Armstrong_et_al.;Sinnott-Armstrong_et_al.;Sinnott-Armstrong_et_al.;Sinnott-Armstrong_et_al.;Sinnott-Armstrong_et_al.;Sinnott-Armstrong_et_al.;Sinnott-Armstrong_et_al.;Sinnott-Armstrong_et_al.;Sinnott-Armstrong_et_al.;Sinnott-Armstrong_et_al.;
1_27	1	229614579	230919557	HDL2-C	230304914	1:230304914:A:G	rs10864728	a	g	0.4201	-0.0537199	0.00397244	1.142e-41	40.94	33	0.01716	No	GALNT2	GALNT2	Biology	98	AcAce;ApoA1;ApoB;ApoBbyApoA1;bOHBut;HDL2-C;HDL-C;HDL-D;IDL-FC_percent;IDL-TG_percent;LDL-D;L-HDL-C;L-HDL-CE;L-HDL-FC;L-HDL-L;L-HDL-P;L-HDL-PL;L-HDL-TG;L-LDL-FC_percent;L-VLDL-C;L-VLDL-CE;L-VLDL-FC;L-VLDL-L;L-VLDL-P;L-VLDL-PL;L-VLDL-TG;M-HDL-C;M-HDL-CE;M-HDL-FC;M-HDL-FC_percent;M-HDL-L;M-HDL-P;M-HDL-PL;M-HDL-TG_percent;MUFAbyFA;M-VLDL-C;M-VLDL-CE;M-VLDL-CE_percent;M-VLDL-C_percent;M-VLDL-FC;M-VLDL-L;M-VLDL-P;M-VLDL-PL;M-VLDL-PL_percent;M-VLDL-TG;M-VLDL-TG_percent;PC;Serum-TG;SFAbyFA;S-HDL-PL;S-HDL-PL_percent;S-HDL-TG;S-HDL-TG_percent;S-VLDL-C;S-VLDL-CE_percent;S-VLDL-C_percent;S-VLDL-FC;S-VLDL-FC_percent;S-VLDL-L;S-VLDL-P;S-VLDL-PL;S-VLDL-PL_percent;S-VLDL-TG;S-VLDL-TG_percent;TGbyPG;TotCho;TotPG;VLDL-C;VLDL-D;VLDL-TG;XL-HDL-C;XL-HDL-CE;XL-HDL-CE_percent;XL-HDL-C_percent;XL-HDL-FC;XL-HDL-L;XL-HDL-P;XL-HDL-PL;XL-HDL-PL_percent;XL-HDL-TG_percent;XL-VLDL-C;XL-VLDL-CE;XL-VLDL-FC;XL-VLDL-L;XL-VLDL-P;XL-VLDL-PL;XL-VLDL-TG;XL-VLDL-TG_percent;XS-VLDL-CE_percent;XS-VLDL-C_percent;XS-VLDL-TG;XS-VLDL-TG_percent;XXL-VLDL-C;XXL-VLDL-FC;XXL-VLDL-L;XXL-VLDL-P;XXL-VLDL-PL;XXL-VLDL-TG;	2	region_1_27_locus_1	intron_variant	NA	NA	NA	RX_STATIN (p=2.24698e-11);	Platelet count (Astle W 2016); Red cell distribution width (Astle W 2016); Triglycerides (Surakka I 2015);	NA	rs590820;	Free_cholesterol_in_medium_HDL;	1:230280259;1:230280259;1:230281068;1:230281068;1:230281068;1:230281068;1:230285056;1:230285056;1:230285056;1:230290254;1:230290254;1:230290254;1:230290254;1:230293530;1:230293530;1:230293777;1:230293777;1:230293780;1:230293780;1:230294715;1:230294715;1:230294715;1:230294715;1:230294916;1:230294916;1:230294916;1:230294916;1:230295076;1:230295076;1:230295307;1:230295307;1:230295307;1:230295307;1:230295691;1:230295691;1:230295691;1:230295691;1:230295789;1:230295789;1:230295789;1:230295789;1:230296153;1:230296153;1:230296153;1:230296153;1:230297136;1:230297136;1:230297659;1:230297659;1:230297659;1:230297659;1:230297778;1:230297778;1:230297939;1:230297939;1:230299222;1:230299222;1:230299500;1:230299500;1:230299949;1:230299949;1:230299949;1:230299949;1:230300481;1:230300481;1:230301811;1:230301811;1:230301811;1:230301811;1:230302521;1:230302521;1:230302661;1:230302661;1:230302838;1:230302838;1:230302906;1:230302906;1:230302999;1:230302999;1:230303150;1:230303150;1:230303236;1:230303236;1:230303512;1:230303512;1:230303611;1:230303611;1:230303684;1:230303684;1:230303848;1:230303848;1:230303930;1:230303930;1:230304051;1:230304051;1:230304352;1:230304352;1:230304914;1:230304914;1:230304930;1:230304930;1:230304988;1:230304988;1:230304988;1:230304988;1:230305312;1:230305312;1:230305312;1:230305312;1:230305966;1:230305966;1:230305966;1:230305966;1:230307182;1:230307182;1:230307222;1:230307222;1:230307222;1:230307222;1:230307397;1:230307397;1:230307697;1:230307697;1:230308906;1:230308906;1:230308906;1:230309619;1:230309619;1:230309619;1:230309619;1:230310568;1:230310568;1:230314527;1:230314527;1:230315768;1:230315768;1:230316189;1:230316189;1:230316189;1:230316189;1:230317687;1:230317687;1:230317687;1:230317687;1:230320028;1:230320028;1:230320851;1:230320851;1:230322747;1:230322747;1:230322747;1:230324067;1:230324067;1:230324067;	rs11122400;rs11122400;rs11122401;rs11122401;rs11122401;rs11122401;rs4846908;rs4846908;rs4846908;rs10864722;rs10864722;rs10864722;rs10864722;rs4631704;rs4631704;rs11122446;rs11122446;rs72760071;rs72760071;rs4846913;rs4846913;rs4846913;rs4846913;rs2144300;rs2144300;rs2144300;rs2144300;rs6143660;rs6143660;rs17315646;rs17315646;rs17315646;rs17315646;rs4846914;rs4846914;rs4846914;rs4846914;rs10127775;rs10127775;rs10127775;rs10127775;rs10864726;rs10864726;rs10864726;rs10864726;rs2281721;rs2281721;rs2281719;rs2281719;rs2281719;rs2281719;rs2281718;rs2281718;rs10864727;rs10864727;rs4846917;rs4846917;rs6666884;rs6666884;rs10779835;rs10779835;rs10779835;rs10779835;rs11122449;rs11122449;rs11122450;rs11122450;rs11122450;rs11122450;rs4846840;rs4846840;rs4846841;rs4846841;rs397761092;rs397761092;rs11122451;rs11122451;rs11122452;rs11122452;rs10779836;rs10779836;rs56946451;rs56946451;rs6672758;rs6672758;rs11122453;rs11122453;rs6672880;rs6672880;rs1546954;rs1546954;rs34966440;rs34966440;rs11122454;rs11122454;rs4846921;rs4846921;rs10864728;rs10864728;rs11122455;rs11122455;rs10489615;rs10489615;rs10489615;rs10489615;rs1321257;rs1321257;rs1321257;rs1321257;rs11122456;rs11122456;rs11122456;rs11122456;rs4846922;rs4846922;rs4846923;rs4846923;rs4846923;rs4846923;rs2144301;rs2144301;rs10864729;rs10864729;rs609526;rs609526;rs609526;rs590820;rs590820;rs590820;rs590820;rs627108;rs627108;rs681106;rs681106;rs604769;rs604769;rs606587;rs606587;rs606587;rs606587;rs650253;rs650253;rs650253;rs650253;rs2748116;rs2748116;rs582233;rs582233;rs584751;rs584751;rs584751;rs611229;rs611229;rs611229;	HDL_C;triglyc;HDL;HDL_C;TG;triglyc;HDL;HDL_C;triglyc;HDL;HDL_C;TG;triglyc;HDL_C;triglyc;HDL_C;triglyc;HDL_C;triglyc;HDL;HDL_C;TG;triglyc;HDL;HDL_C;TG;triglyc;HDL_C;triglyc;HDL;HDL_C;TG;triglyc;HDL;HDL_C;TG;triglyc;HDL;HDL_C;TG;triglyc;HDL;HDL_C;TG;triglyc;HDL_C;triglyc;HDL;HDL_C;TG;triglyc;HDL_C;triglyc;HDL_C;triglyc;HDL_C;triglyc;HDL_C;triglyc;HDL;HDL_C;TG;triglyc;HDL_C;triglyc;HDL;HDL_C;TG;triglyc;HDL_C;triglyc;HDL_C;triglyc;HDL_C;triglyc;HDL_C;triglyc;HDL_C;triglyc;HDL_C;triglyc;HDL_C;triglyc;HDL_C;triglyc;HDL_C;triglyc;HDL_C;triglyc;HDL_C;triglyc;HDL_C;triglyc;HDL_C;triglyc;HDL_C;triglyc;HDL_C;triglyc;HDL_C;triglyc;HDL;HDL_C;TG;triglyc;HDL;HDL_C;TG;triglyc;HDL;HDL_C;TG;triglyc;HDL_C;triglyc;HDL;HDL_C;TG;triglyc;HDL_C;triglyc;HDL_C;triglyc;HDL;HDL_C;triglyc;HDL;HDL_C;TG;triglyc;HDL_C;triglyc;HDL_C;triglyc;HDL_C;triglyc;HDL;HDL_C;TG;triglyc;HDL;HDL_C;TG;triglyc;HDL_C;triglyc;HDL_C;triglyc;HDL;HDL_C;triglyc;HDL;HDL_C;triglyc;	UKBB;UKBB;Willer_et_al_2013;UKBB;Willer_et_al_2013;UKBB;Willer_et_al_2013;UKBB;UKBB;Willer_et_al_2013;UKBB;Willer_et_al_2013;UKBB;UKBB;UKBB;UKBB;UKBB;UKBB;UKBB;Willer_et_al_2013;UKBB;Willer_et_al_2013;UKBB;Willer_et_al_2013;UKBB;Willer_et_al_2013;UKBB;UKBB;UKBB;Willer_et_al_2013;UKBB;Willer_et_al_2013;UKBB;Willer_et_al_2013;UKBB;Willer_et_al_2013;UKBB;Willer_et_al_2013;UKBB;Willer_et_al_2013;UKBB;Willer_et_al_2013;UKBB;Willer_et_al_2013;UKBB;UKBB;UKBB;Willer_et_al_2013;UKBB;Willer_et_al_2013;UKBB;UKBB;UKBB;UKBB;UKBB;UKBB;UKBB;UKBB;UKBB;Willer_et_al_2013;UKBB;Willer_et_al_2013;UKBB;UKBB;UKBB;Willer_et_al_2013;UKBB;Willer_et_al_2013;UKBB;UKBB;UKBB;UKBB;UKBB;UKBB;UKBB;UKBB;UKBB;UKBB;UKBB;UKBB;UKBB;UKBB;UKBB;UKBB;UKBB;UKBB;UKBB;UKBB;UKBB;UKBB;UKBB;UKBB;UKBB;UKBB;UKBB;UKBB;UKBB;UKBB;UKBB;UKBB;UKBB;Willer_et_al_2013;UKBB;Willer_et_al_2013;UKBB;Willer_et_al_2013;UKBB;Willer_et_al_2013;UKBB;Willer_et_al_2013;UKBB;Willer_et_al_2013;UKBB;UKBB;UKBB;Willer_et_al_2013;UKBB;Willer_et_al_2013;UKBB;UKBB;UKBB;UKBB;UKBB;Willer_et_al_2013;UKBB;UKBB;Willer_et_al_2013;UKBB;Willer_et_al_2013;UKBB;UKBB;UKBB;UKBB;UKBB;UKBB;UKBB;Willer_et_al_2013;UKBB;Willer_et_al_2013;UKBB;Willer_et_al_2013;UKBB;Willer_et_al_2013;UKBB;UKBB;UKBB;UKBB;UKBB;Willer_et_al_2013;UKBB;UKBB;Willer_et_al_2013;UKBB;UKBB;	1:230297136;1:230295307	rs2281721;rs17315646	230297136;230295307;230161390;230159944;230279582;230279582;230279582;230287128;230287128;230287128;230392725;230379953;230413313;230379953;230392725;230413313;230279582;230287128;230413313;230327568;230379953;230307549;230307549;	-;-;rs2281721;rs4846914;rs4846905;rs4846905;rs4846905;rs1998064;rs1998064;rs1998064;rs78988790;rs16851199;rs9432148;rs16851199;rs78988790;rs9432148;rs4846905;rs1998064;rs9432148;rs10779837;rs16851199;rs6541300;rs6541300;	high_density_lipoprotein_cholesterol_measurement;esterified_cholesterol_measurement,_high_density_lipoprotein_cholesterol_measurement;Triglycerides;HDL_cholesterol;HDL_cholesterol;Apolipoprotein_A;Triglycerides;HDL_cholesterol;Apolipoprotein_A;Triglycerides;HDL_cholesterol;HDL_cholesterol;HDL_cholesterol;Apolipoprotein_A;Apolipoprotein_A;Triglycerides;Apolipoprotein_B;Apolipoprotein_B;Apolipoprotein_A;HDL_cholesterol;Triglycerides;Triglycerides;HDL_cholesterol;	Davis_et_al.;Davis_et_al.;Klarin_et_al.;Klarin_et_al.;Sinnott-Armstrong_et_al.;Sinnott-Armstrong_et_al.;Sinnott-Armstrong_et_al.;Sinnott-Armstrong_et_al.;Sinnott-Armstrong_et_al.;Sinnott-Armstrong_et_al.;Sinnott-Armstrong_et_al.;Sinnott-Armstrong_et_al.;Sinnott-Armstrong_et_al.;Sinnott-Armstrong_et_al.;Sinnott-Armstrong_et_al.;Sinnott-Armstrong_et_al.;Sinnott-Armstrong_et_al.;Sinnott-Armstrong_et_al.;Sinnott-Armstrong_et_al.;Sinnott-Armstrong_et_al.;Sinnott-Armstrong_et_al.;Sinnott-Armstrong_et_al.;Sinnott-Armstrong_et_al.;
1_27	1	229614579	230919557	HDL-D	230304914	1:230304914:A:G	rs10864728	a	g	0.4201	-0.0532652	0.0039761	6.352e-41	40.2	33	0.05576	No	GALNT2	GALNT2	Biology	98	AcAce;ApoA1;ApoB;ApoBbyApoA1;bOHBut;HDL2-C;HDL-C;HDL-D;IDL-FC_percent;IDL-TG_percent;LDL-D;L-HDL-C;L-HDL-CE;L-HDL-FC;L-HDL-L;L-HDL-P;L-HDL-PL;L-HDL-TG;L-LDL-FC_percent;L-VLDL-C;L-VLDL-CE;L-VLDL-FC;L-VLDL-L;L-VLDL-P;L-VLDL-PL;L-VLDL-TG;M-HDL-C;M-HDL-CE;M-HDL-FC;M-HDL-FC_percent;M-HDL-L;M-HDL-P;M-HDL-PL;M-HDL-TG_percent;MUFAbyFA;M-VLDL-C;M-VLDL-CE;M-VLDL-CE_percent;M-VLDL-C_percent;M-VLDL-FC;M-VLDL-L;M-VLDL-P;M-VLDL-PL;M-VLDL-PL_percent;M-VLDL-TG;M-VLDL-TG_percent;PC;Serum-TG;SFAbyFA;S-HDL-PL;S-HDL-PL_percent;S-HDL-TG;S-HDL-TG_percent;S-VLDL-C;S-VLDL-CE_percent;S-VLDL-C_percent;S-VLDL-FC;S-VLDL-FC_percent;S-VLDL-L;S-VLDL-P;S-VLDL-PL;S-VLDL-PL_percent;S-VLDL-TG;S-VLDL-TG_percent;TGbyPG;TotCho;TotPG;VLDL-C;VLDL-D;VLDL-TG;XL-HDL-C;XL-HDL-CE;XL-HDL-CE_percent;XL-HDL-C_percent;XL-HDL-FC;XL-HDL-L;XL-HDL-P;XL-HDL-PL;XL-HDL-PL_percent;XL-HDL-TG_percent;XL-VLDL-C;XL-VLDL-CE;XL-VLDL-FC;XL-VLDL-L;XL-VLDL-P;XL-VLDL-PL;XL-VLDL-TG;XL-VLDL-TG_percent;XS-VLDL-CE_percent;XS-VLDL-C_percent;XS-VLDL-TG;XS-VLDL-TG_percent;XXL-VLDL-C;XXL-VLDL-FC;XXL-VLDL-L;XXL-VLDL-P;XXL-VLDL-PL;XXL-VLDL-TG;	2	region_1_27_locus_1	intron_variant	NA	NA	NA	RX_STATIN (p=2.24698e-11);	Platelet count (Astle W 2016); Red cell distribution width (Astle W 2016); Triglycerides (Surakka I 2015);	NA	rs590820;	Free_cholesterol_in_medium_HDL;	1:230280259;1:230280259;1:230281068;1:230281068;1:230281068;1:230281068;1:230285056;1:230285056;1:230285056;1:230290254;1:230290254;1:230290254;1:230290254;1:230293530;1:230293530;1:230293777;1:230293777;1:230293780;1:230293780;1:230294715;1:230294715;1:230294715;1:230294715;1:230294916;1:230294916;1:230294916;1:230294916;1:230295076;1:230295076;1:230295307;1:230295307;1:230295307;1:230295307;1:230295691;1:230295691;1:230295691;1:230295691;1:230295789;1:230295789;1:230295789;1:230295789;1:230296153;1:230296153;1:230296153;1:230296153;1:230297136;1:230297136;1:230297659;1:230297659;1:230297659;1:230297659;1:230297778;1:230297778;1:230297939;1:230297939;1:230299222;1:230299222;1:230299500;1:230299500;1:230299949;1:230299949;1:230299949;1:230299949;1:230300481;1:230300481;1:230301811;1:230301811;1:230301811;1:230301811;1:230302521;1:230302521;1:230302661;1:230302661;1:230302838;1:230302838;1:230302906;1:230302906;1:230302999;1:230302999;1:230303150;1:230303150;1:230303236;1:230303236;1:230303512;1:230303512;1:230303611;1:230303611;1:230303684;1:230303684;1:230303848;1:230303848;1:230303930;1:230303930;1:230304051;1:230304051;1:230304352;1:230304352;1:230304914;1:230304914;1:230304930;1:230304930;1:230304988;1:230304988;1:230304988;1:230304988;1:230305312;1:230305312;1:230305312;1:230305312;1:230305966;1:230305966;1:230305966;1:230305966;1:230307182;1:230307182;1:230307222;1:230307222;1:230307222;1:230307222;1:230307397;1:230307397;1:230307697;1:230307697;1:230308906;1:230308906;1:230308906;1:230309619;1:230309619;1:230309619;1:230309619;1:230310568;1:230310568;1:230314527;1:230314527;1:230315768;1:230315768;1:230316189;1:230316189;1:230316189;1:230316189;1:230317687;1:230317687;1:230317687;1:230317687;1:230320028;1:230320028;1:230320851;1:230320851;1:230322747;1:230322747;1:230322747;1:230324067;1:230324067;1:230324067;	rs11122400;rs11122400;rs11122401;rs11122401;rs11122401;rs11122401;rs4846908;rs4846908;rs4846908;rs10864722;rs10864722;rs10864722;rs10864722;rs4631704;rs4631704;rs11122446;rs11122446;rs72760071;rs72760071;rs4846913;rs4846913;rs4846913;rs4846913;rs2144300;rs2144300;rs2144300;rs2144300;rs6143660;rs6143660;rs17315646;rs17315646;rs17315646;rs17315646;rs4846914;rs4846914;rs4846914;rs4846914;rs10127775;rs10127775;rs10127775;rs10127775;rs10864726;rs10864726;rs10864726;rs10864726;rs2281721;rs2281721;rs2281719;rs2281719;rs2281719;rs2281719;rs2281718;rs2281718;rs10864727;rs10864727;rs4846917;rs4846917;rs6666884;rs6666884;rs10779835;rs10779835;rs10779835;rs10779835;rs11122449;rs11122449;rs11122450;rs11122450;rs11122450;rs11122450;rs4846840;rs4846840;rs4846841;rs4846841;rs397761092;rs397761092;rs11122451;rs11122451;rs11122452;rs11122452;rs10779836;rs10779836;rs56946451;rs56946451;rs6672758;rs6672758;rs11122453;rs11122453;rs6672880;rs6672880;rs1546954;rs1546954;rs34966440;rs34966440;rs11122454;rs11122454;rs4846921;rs4846921;rs10864728;rs10864728;rs11122455;rs11122455;rs10489615;rs10489615;rs10489615;rs10489615;rs1321257;rs1321257;rs1321257;rs1321257;rs11122456;rs11122456;rs11122456;rs11122456;rs4846922;rs4846922;rs4846923;rs4846923;rs4846923;rs4846923;rs2144301;rs2144301;rs10864729;rs10864729;rs609526;rs609526;rs609526;rs590820;rs590820;rs590820;rs590820;rs627108;rs627108;rs681106;rs681106;rs604769;rs604769;rs606587;rs606587;rs606587;rs606587;rs650253;rs650253;rs650253;rs650253;rs2748116;rs2748116;rs582233;rs582233;rs584751;rs584751;rs584751;rs611229;rs611229;rs611229;	HDL_C;triglyc;HDL;HDL_C;TG;triglyc;HDL;HDL_C;triglyc;HDL;HDL_C;TG;triglyc;HDL_C;triglyc;HDL_C;triglyc;HDL_C;triglyc;HDL;HDL_C;TG;triglyc;HDL;HDL_C;TG;triglyc;HDL_C;triglyc;HDL;HDL_C;TG;triglyc;HDL;HDL_C;TG;triglyc;HDL;HDL_C;TG;triglyc;HDL;HDL_C;TG;triglyc;HDL_C;triglyc;HDL;HDL_C;TG;triglyc;HDL_C;triglyc;HDL_C;triglyc;HDL_C;triglyc;HDL_C;triglyc;HDL;HDL_C;TG;triglyc;HDL_C;triglyc;HDL;HDL_C;TG;triglyc;HDL_C;triglyc;HDL_C;triglyc;HDL_C;triglyc;HDL_C;triglyc;HDL_C;triglyc;HDL_C;triglyc;HDL_C;triglyc;HDL_C;triglyc;HDL_C;triglyc;HDL_C;triglyc;HDL_C;triglyc;HDL_C;triglyc;HDL_C;triglyc;HDL_C;triglyc;HDL_C;triglyc;HDL_C;triglyc;HDL;HDL_C;TG;triglyc;HDL;HDL_C;TG;triglyc;HDL;HDL_C;TG;triglyc;HDL_C;triglyc;HDL;HDL_C;TG;triglyc;HDL_C;triglyc;HDL_C;triglyc;HDL;HDL_C;triglyc;HDL;HDL_C;TG;triglyc;HDL_C;triglyc;HDL_C;triglyc;HDL_C;triglyc;HDL;HDL_C;TG;triglyc;HDL;HDL_C;TG;triglyc;HDL_C;triglyc;HDL_C;triglyc;HDL;HDL_C;triglyc;HDL;HDL_C;triglyc;	UKBB;UKBB;Willer_et_al_2013;UKBB;Willer_et_al_2013;UKBB;Willer_et_al_2013;UKBB;UKBB;Willer_et_al_2013;UKBB;Willer_et_al_2013;UKBB;UKBB;UKBB;UKBB;UKBB;UKBB;UKBB;Willer_et_al_2013;UKBB;Willer_et_al_2013;UKBB;Willer_et_al_2013;UKBB;Willer_et_al_2013;UKBB;UKBB;UKBB;Willer_et_al_2013;UKBB;Willer_et_al_2013;UKBB;Willer_et_al_2013;UKBB;Willer_et_al_2013;UKBB;Willer_et_al_2013;UKBB;Willer_et_al_2013;UKBB;Willer_et_al_2013;UKBB;Willer_et_al_2013;UKBB;UKBB;UKBB;Willer_et_al_2013;UKBB;Willer_et_al_2013;UKBB;UKBB;UKBB;UKBB;UKBB;UKBB;UKBB;UKBB;UKBB;Willer_et_al_2013;UKBB;Willer_et_al_2013;UKBB;UKBB;UKBB;Willer_et_al_2013;UKBB;Willer_et_al_2013;UKBB;UKBB;UKBB;UKBB;UKBB;UKBB;UKBB;UKBB;UKBB;UKBB;UKBB;UKBB;UKBB;UKBB;UKBB;UKBB;UKBB;UKBB;UKBB;UKBB;UKBB;UKBB;UKBB;UKBB;UKBB;UKBB;UKBB;UKBB;UKBB;UKBB;UKBB;UKBB;UKBB;Willer_et_al_2013;UKBB;Willer_et_al_2013;UKBB;Willer_et_al_2013;UKBB;Willer_et_al_2013;UKBB;Willer_et_al_2013;UKBB;Willer_et_al_2013;UKBB;UKBB;UKBB;Willer_et_al_2013;UKBB;Willer_et_al_2013;UKBB;UKBB;UKBB;UKBB;UKBB;Willer_et_al_2013;UKBB;UKBB;Willer_et_al_2013;UKBB;Willer_et_al_2013;UKBB;UKBB;UKBB;UKBB;UKBB;UKBB;UKBB;Willer_et_al_2013;UKBB;Willer_et_al_2013;UKBB;Willer_et_al_2013;UKBB;Willer_et_al_2013;UKBB;UKBB;UKBB;UKBB;UKBB;Willer_et_al_2013;UKBB;UKBB;Willer_et_al_2013;UKBB;UKBB;	1:230297136;1:230295307	rs2281721;rs17315646	230297136;230295307;230161390;230159944;230279582;230279582;230279582;230287128;230287128;230287128;230392725;230379953;230413313;230379953;230392725;230413313;230279582;230287128;230413313;230327568;230379953;230307549;230307549;	-;-;rs2281721;rs4846914;rs4846905;rs4846905;rs4846905;rs1998064;rs1998064;rs1998064;rs78988790;rs16851199;rs9432148;rs16851199;rs78988790;rs9432148;rs4846905;rs1998064;rs9432148;rs10779837;rs16851199;rs6541300;rs6541300;	high_density_lipoprotein_cholesterol_measurement;esterified_cholesterol_measurement,_high_density_lipoprotein_cholesterol_measurement;Triglycerides;HDL_cholesterol;HDL_cholesterol;Apolipoprotein_A;Triglycerides;HDL_cholesterol;Apolipoprotein_A;Triglycerides;HDL_cholesterol;HDL_cholesterol;HDL_cholesterol;Apolipoprotein_A;Apolipoprotein_A;Triglycerides;Apolipoprotein_B;Apolipoprotein_B;Apolipoprotein_A;HDL_cholesterol;Triglycerides;Triglycerides;HDL_cholesterol;	Davis_et_al.;Davis_et_al.;Klarin_et_al.;Klarin_et_al.;Sinnott-Armstrong_et_al.;Sinnott-Armstrong_et_al.;Sinnott-Armstrong_et_al.;Sinnott-Armstrong_et_al.;Sinnott-Armstrong_et_al.;Sinnott-Armstrong_et_al.;Sinnott-Armstrong_et_al.;Sinnott-Armstrong_et_al.;Sinnott-Armstrong_et_al.;Sinnott-Armstrong_et_al.;Sinnott-Armstrong_et_al.;Sinnott-Armstrong_et_al.;Sinnott-Armstrong_et_al.;Sinnott-Armstrong_et_al.;Sinnott-Armstrong_et_al.;Sinnott-Armstrong_et_al.;Sinnott-Armstrong_et_al.;Sinnott-Armstrong_et_al.;Sinnott-Armstrong_et_al.;
1_27	1	229614579	230919557	L-HDL-CE	230304914	1:230304914:A:G	rs10864728	a	g	0.4201	-0.0531848	0.00397422	7.656e-41	40.12	33	0.008417	No	GALNT2	GALNT2	Biology	98	AcAce;ApoA1;ApoB;ApoBbyApoA1;bOHBut;HDL2-C;HDL-C;HDL-D;IDL-FC_percent;IDL-TG_percent;LDL-D;L-HDL-C;L-HDL-CE;L-HDL-FC;L-HDL-L;L-HDL-P;L-HDL-PL;L-HDL-TG;L-LDL-FC_percent;L-VLDL-C;L-VLDL-CE;L-VLDL-FC;L-VLDL-L;L-VLDL-P;L-VLDL-PL;L-VLDL-TG;M-HDL-C;M-HDL-CE;M-HDL-FC;M-HDL-FC_percent;M-HDL-L;M-HDL-P;M-HDL-PL;M-HDL-TG_percent;MUFAbyFA;M-VLDL-C;M-VLDL-CE;M-VLDL-CE_percent;M-VLDL-C_percent;M-VLDL-FC;M-VLDL-L;M-VLDL-P;M-VLDL-PL;M-VLDL-PL_percent;M-VLDL-TG;M-VLDL-TG_percent;PC;Serum-TG;SFAbyFA;S-HDL-PL;S-HDL-PL_percent;S-HDL-TG;S-HDL-TG_percent;S-VLDL-C;S-VLDL-CE_percent;S-VLDL-C_percent;S-VLDL-FC;S-VLDL-FC_percent;S-VLDL-L;S-VLDL-P;S-VLDL-PL;S-VLDL-PL_percent;S-VLDL-TG;S-VLDL-TG_percent;TGbyPG;TotCho;TotPG;VLDL-C;VLDL-D;VLDL-TG;XL-HDL-C;XL-HDL-CE;XL-HDL-CE_percent;XL-HDL-C_percent;XL-HDL-FC;XL-HDL-L;XL-HDL-P;XL-HDL-PL;XL-HDL-PL_percent;XL-HDL-TG_percent;XL-VLDL-C;XL-VLDL-CE;XL-VLDL-FC;XL-VLDL-L;XL-VLDL-P;XL-VLDL-PL;XL-VLDL-TG;XL-VLDL-TG_percent;XS-VLDL-CE_percent;XS-VLDL-C_percent;XS-VLDL-TG;XS-VLDL-TG_percent;XXL-VLDL-C;XXL-VLDL-FC;XXL-VLDL-L;XXL-VLDL-P;XXL-VLDL-PL;XXL-VLDL-TG;	2	region_1_27_locus_1	intron_variant	NA	NA	NA	RX_STATIN (p=2.24698e-11);	Platelet count (Astle W 2016); Red cell distribution width (Astle W 2016); Triglycerides (Surakka I 2015);	NA	rs590820;	Free_cholesterol_in_medium_HDL;	1:230280259;1:230280259;1:230281068;1:230281068;1:230281068;1:230281068;1:230285056;1:230285056;1:230285056;1:230290254;1:230290254;1:230290254;1:230290254;1:230293530;1:230293530;1:230293777;1:230293777;1:230293780;1:230293780;1:230294715;1:230294715;1:230294715;1:230294715;1:230294916;1:230294916;1:230294916;1:230294916;1:230295076;1:230295076;1:230295307;1:230295307;1:230295307;1:230295307;1:230295691;1:230295691;1:230295691;1:230295691;1:230295789;1:230295789;1:230295789;1:230295789;1:230296153;1:230296153;1:230296153;1:230296153;1:230297136;1:230297136;1:230297659;1:230297659;1:230297659;1:230297659;1:230297778;1:230297778;1:230297939;1:230297939;1:230299222;1:230299222;1:230299500;1:230299500;1:230299949;1:230299949;1:230299949;1:230299949;1:230300481;1:230300481;1:230301811;1:230301811;1:230301811;1:230301811;1:230302521;1:230302521;1:230302661;1:230302661;1:230302838;1:230302838;1:230302906;1:230302906;1:230302999;1:230302999;1:230303150;1:230303150;1:230303236;1:230303236;1:230303512;1:230303512;1:230303611;1:230303611;1:230303684;1:230303684;1:230303848;1:230303848;1:230303930;1:230303930;1:230304051;1:230304051;1:230304352;1:230304352;1:230304914;1:230304914;1:230304930;1:230304930;1:230304988;1:230304988;1:230304988;1:230304988;1:230305312;1:230305312;1:230305312;1:230305312;1:230305966;1:230305966;1:230305966;1:230305966;1:230307182;1:230307182;1:230307222;1:230307222;1:230307222;1:230307222;1:230307397;1:230307397;1:230307697;1:230307697;1:230308906;1:230308906;1:230308906;1:230309619;1:230309619;1:230309619;1:230309619;1:230310568;1:230310568;1:230314527;1:230314527;1:230315768;1:230315768;1:230316189;1:230316189;1:230316189;1:230316189;1:230317687;1:230317687;1:230317687;1:230317687;1:230320028;1:230320028;1:230320851;1:230320851;1:230322747;1:230322747;1:230322747;1:230324067;1:230324067;1:230324067;	rs11122400;rs11122400;rs11122401;rs11122401;rs11122401;rs11122401;rs4846908;rs4846908;rs4846908;rs10864722;rs10864722;rs10864722;rs10864722;rs4631704;rs4631704;rs11122446;rs11122446;rs72760071;rs72760071;rs4846913;rs4846913;rs4846913;rs4846913;rs2144300;rs2144300;rs2144300;rs2144300;rs6143660;rs6143660;rs17315646;rs17315646;rs17315646;rs17315646;rs4846914;rs4846914;rs4846914;rs4846914;rs10127775;rs10127775;rs10127775;rs10127775;rs10864726;rs10864726;rs10864726;rs10864726;rs2281721;rs2281721;rs2281719;rs2281719;rs2281719;rs2281719;rs2281718;rs2281718;rs10864727;rs10864727;rs4846917;rs4846917;rs6666884;rs6666884;rs10779835;rs10779835;rs10779835;rs10779835;rs11122449;rs11122449;rs11122450;rs11122450;rs11122450;rs11122450;rs4846840;rs4846840;rs4846841;rs4846841;rs397761092;rs397761092;rs11122451;rs11122451;rs11122452;rs11122452;rs10779836;rs10779836;rs56946451;rs56946451;rs6672758;rs6672758;rs11122453;rs11122453;rs6672880;rs6672880;rs1546954;rs1546954;rs34966440;rs34966440;rs11122454;rs11122454;rs4846921;rs4846921;rs10864728;rs10864728;rs11122455;rs11122455;rs10489615;rs10489615;rs10489615;rs10489615;rs1321257;rs1321257;rs1321257;rs1321257;rs11122456;rs11122456;rs11122456;rs11122456;rs4846922;rs4846922;rs4846923;rs4846923;rs4846923;rs4846923;rs2144301;rs2144301;rs10864729;rs10864729;rs609526;rs609526;rs609526;rs590820;rs590820;rs590820;rs590820;rs627108;rs627108;rs681106;rs681106;rs604769;rs604769;rs606587;rs606587;rs606587;rs606587;rs650253;rs650253;rs650253;rs650253;rs2748116;rs2748116;rs582233;rs582233;rs584751;rs584751;rs584751;rs611229;rs611229;rs611229;	HDL_C;triglyc;HDL;HDL_C;TG;triglyc;HDL;HDL_C;triglyc;HDL;HDL_C;TG;triglyc;HDL_C;triglyc;HDL_C;triglyc;HDL_C;triglyc;HDL;HDL_C;TG;triglyc;HDL;HDL_C;TG;triglyc;HDL_C;triglyc;HDL;HDL_C;TG;triglyc;HDL;HDL_C;TG;triglyc;HDL;HDL_C;TG;triglyc;HDL;HDL_C;TG;triglyc;HDL_C;triglyc;HDL;HDL_C;TG;triglyc;HDL_C;triglyc;HDL_C;triglyc;HDL_C;triglyc;HDL_C;triglyc;HDL;HDL_C;TG;triglyc;HDL_C;triglyc;HDL;HDL_C;TG;triglyc;HDL_C;triglyc;HDL_C;triglyc;HDL_C;triglyc;HDL_C;triglyc;HDL_C;triglyc;HDL_C;triglyc;HDL_C;triglyc;HDL_C;triglyc;HDL_C;triglyc;HDL_C;triglyc;HDL_C;triglyc;HDL_C;triglyc;HDL_C;triglyc;HDL_C;triglyc;HDL_C;triglyc;HDL_C;triglyc;HDL;HDL_C;TG;triglyc;HDL;HDL_C;TG;triglyc;HDL;HDL_C;TG;triglyc;HDL_C;triglyc;HDL;HDL_C;TG;triglyc;HDL_C;triglyc;HDL_C;triglyc;HDL;HDL_C;triglyc;HDL;HDL_C;TG;triglyc;HDL_C;triglyc;HDL_C;triglyc;HDL_C;triglyc;HDL;HDL_C;TG;triglyc;HDL;HDL_C;TG;triglyc;HDL_C;triglyc;HDL_C;triglyc;HDL;HDL_C;triglyc;HDL;HDL_C;triglyc;	UKBB;UKBB;Willer_et_al_2013;UKBB;Willer_et_al_2013;UKBB;Willer_et_al_2013;UKBB;UKBB;Willer_et_al_2013;UKBB;Willer_et_al_2013;UKBB;UKBB;UKBB;UKBB;UKBB;UKBB;UKBB;Willer_et_al_2013;UKBB;Willer_et_al_2013;UKBB;Willer_et_al_2013;UKBB;Willer_et_al_2013;UKBB;UKBB;UKBB;Willer_et_al_2013;UKBB;Willer_et_al_2013;UKBB;Willer_et_al_2013;UKBB;Willer_et_al_2013;UKBB;Willer_et_al_2013;UKBB;Willer_et_al_2013;UKBB;Willer_et_al_2013;UKBB;Willer_et_al_2013;UKBB;UKBB;UKBB;Willer_et_al_2013;UKBB;Willer_et_al_2013;UKBB;UKBB;UKBB;UKBB;UKBB;UKBB;UKBB;UKBB;UKBB;Willer_et_al_2013;UKBB;Willer_et_al_2013;UKBB;UKBB;UKBB;Willer_et_al_2013;UKBB;Willer_et_al_2013;UKBB;UKBB;UKBB;UKBB;UKBB;UKBB;UKBB;UKBB;UKBB;UKBB;UKBB;UKBB;UKBB;UKBB;UKBB;UKBB;UKBB;UKBB;UKBB;UKBB;UKBB;UKBB;UKBB;UKBB;UKBB;UKBB;UKBB;UKBB;UKBB;UKBB;UKBB;UKBB;UKBB;Willer_et_al_2013;UKBB;Willer_et_al_2013;UKBB;Willer_et_al_2013;UKBB;Willer_et_al_2013;UKBB;Willer_et_al_2013;UKBB;Willer_et_al_2013;UKBB;UKBB;UKBB;Willer_et_al_2013;UKBB;Willer_et_al_2013;UKBB;UKBB;UKBB;UKBB;UKBB;Willer_et_al_2013;UKBB;UKBB;Willer_et_al_2013;UKBB;Willer_et_al_2013;UKBB;UKBB;UKBB;UKBB;UKBB;UKBB;UKBB;Willer_et_al_2013;UKBB;Willer_et_al_2013;UKBB;Willer_et_al_2013;UKBB;Willer_et_al_2013;UKBB;UKBB;UKBB;UKBB;UKBB;Willer_et_al_2013;UKBB;UKBB;Willer_et_al_2013;UKBB;UKBB;	1:230297136;1:230295307	rs2281721;rs17315646	230297136;230295307;230161390;230159944;230279582;230279582;230279582;230287128;230287128;230287128;230392725;230379953;230413313;230379953;230392725;230413313;230279582;230287128;230413313;230327568;230379953;230307549;230307549;	-;-;rs2281721;rs4846914;rs4846905;rs4846905;rs4846905;rs1998064;rs1998064;rs1998064;rs78988790;rs16851199;rs9432148;rs16851199;rs78988790;rs9432148;rs4846905;rs1998064;rs9432148;rs10779837;rs16851199;rs6541300;rs6541300;	high_density_lipoprotein_cholesterol_measurement;esterified_cholesterol_measurement,_high_density_lipoprotein_cholesterol_measurement;Triglycerides;HDL_cholesterol;HDL_cholesterol;Apolipoprotein_A;Triglycerides;HDL_cholesterol;Apolipoprotein_A;Triglycerides;HDL_cholesterol;HDL_cholesterol;HDL_cholesterol;Apolipoprotein_A;Apolipoprotein_A;Triglycerides;Apolipoprotein_B;Apolipoprotein_B;Apolipoprotein_A;HDL_cholesterol;Triglycerides;Triglycerides;HDL_cholesterol;	Davis_et_al.;Davis_et_al.;Klarin_et_al.;Klarin_et_al.;Sinnott-Armstrong_et_al.;Sinnott-Armstrong_et_al.;Sinnott-Armstrong_et_al.;Sinnott-Armstrong_et_al.;Sinnott-Armstrong_et_al.;Sinnott-Armstrong_et_al.;Sinnott-Armstrong_et_al.;Sinnott-Armstrong_et_al.;Sinnott-Armstrong_et_al.;Sinnott-Armstrong_et_al.;Sinnott-Armstrong_et_al.;Sinnott-Armstrong_et_al.;Sinnott-Armstrong_et_al.;Sinnott-Armstrong_et_al.;Sinnott-Armstrong_et_al.;Sinnott-Armstrong_et_al.;Sinnott-Armstrong_et_al.;Sinnott-Armstrong_et_al.;Sinnott-Armstrong_et_al.;
1_27	1	229614579	230919557	L-HDL-FC	230304914	1:230304914:A:G	rs10864728	a	g	0.4202	-0.0514876	0.00397542	2.305e-38	37.64	33	0.01049	No	GALNT2	GALNT2	Biology	98	AcAce;ApoA1;ApoB;ApoBbyApoA1;bOHBut;HDL2-C;HDL-C;HDL-D;IDL-FC_percent;IDL-TG_percent;LDL-D;L-HDL-C;L-HDL-CE;L-HDL-FC;L-HDL-L;L-HDL-P;L-HDL-PL;L-HDL-TG;L-LDL-FC_percent;L-VLDL-C;L-VLDL-CE;L-VLDL-FC;L-VLDL-L;L-VLDL-P;L-VLDL-PL;L-VLDL-TG;M-HDL-C;M-HDL-CE;M-HDL-FC;M-HDL-FC_percent;M-HDL-L;M-HDL-P;M-HDL-PL;M-HDL-TG_percent;MUFAbyFA;M-VLDL-C;M-VLDL-CE;M-VLDL-CE_percent;M-VLDL-C_percent;M-VLDL-FC;M-VLDL-L;M-VLDL-P;M-VLDL-PL;M-VLDL-PL_percent;M-VLDL-TG;M-VLDL-TG_percent;PC;Serum-TG;SFAbyFA;S-HDL-PL;S-HDL-PL_percent;S-HDL-TG;S-HDL-TG_percent;S-VLDL-C;S-VLDL-CE_percent;S-VLDL-C_percent;S-VLDL-FC;S-VLDL-FC_percent;S-VLDL-L;S-VLDL-P;S-VLDL-PL;S-VLDL-PL_percent;S-VLDL-TG;S-VLDL-TG_percent;TGbyPG;TotCho;TotPG;VLDL-C;VLDL-D;VLDL-TG;XL-HDL-C;XL-HDL-CE;XL-HDL-CE_percent;XL-HDL-C_percent;XL-HDL-FC;XL-HDL-L;XL-HDL-P;XL-HDL-PL;XL-HDL-PL_percent;XL-HDL-TG_percent;XL-VLDL-C;XL-VLDL-CE;XL-VLDL-FC;XL-VLDL-L;XL-VLDL-P;XL-VLDL-PL;XL-VLDL-TG;XL-VLDL-TG_percent;XS-VLDL-CE_percent;XS-VLDL-C_percent;XS-VLDL-TG;XS-VLDL-TG_percent;XXL-VLDL-C;XXL-VLDL-FC;XXL-VLDL-L;XXL-VLDL-P;XXL-VLDL-PL;XXL-VLDL-TG;	2	region_1_27_locus_1	intron_variant	NA	NA	NA	RX_STATIN (p=2.24698e-11);	Platelet count (Astle W 2016); Red cell distribution width (Astle W 2016); Triglycerides (Surakka I 2015);	NA	rs590820;	Free_cholesterol_in_medium_HDL;	1:230280259;1:230280259;1:230281068;1:230281068;1:230281068;1:230281068;1:230285056;1:230285056;1:230285056;1:230290254;1:230290254;1:230290254;1:230290254;1:230293530;1:230293530;1:230293777;1:230293777;1:230293780;1:230293780;1:230294715;1:230294715;1:230294715;1:230294715;1:230294916;1:230294916;1:230294916;1:230294916;1:230295076;1:230295076;1:230295307;1:230295307;1:230295307;1:230295307;1:230295691;1:230295691;1:230295691;1:230295691;1:230295789;1:230295789;1:230295789;1:230295789;1:230296153;1:230296153;1:230296153;1:230296153;1:230297136;1:230297136;1:230297659;1:230297659;1:230297659;1:230297659;1:230297778;1:230297778;1:230297939;1:230297939;1:230299222;1:230299222;1:230299500;1:230299500;1:230299949;1:230299949;1:230299949;1:230299949;1:230300481;1:230300481;1:230301811;1:230301811;1:230301811;1:230301811;1:230302521;1:230302521;1:230302661;1:230302661;1:230302838;1:230302838;1:230302906;1:230302906;1:230302999;1:230302999;1:230303150;1:230303150;1:230303236;1:230303236;1:230303512;1:230303512;1:230303611;1:230303611;1:230303684;1:230303684;1:230303848;1:230303848;1:230303930;1:230303930;1:230304051;1:230304051;1:230304352;1:230304352;1:230304914;1:230304914;1:230304930;1:230304930;1:230304988;1:230304988;1:230304988;1:230304988;1:230305312;1:230305312;1:230305312;1:230305312;1:230305966;1:230305966;1:230305966;1:230305966;1:230307182;1:230307182;1:230307222;1:230307222;1:230307222;1:230307222;1:230307397;1:230307397;1:230307697;1:230307697;1:230308906;1:230308906;1:230308906;1:230309619;1:230309619;1:230309619;1:230309619;1:230310568;1:230310568;1:230314527;1:230314527;1:230315768;1:230315768;1:230316189;1:230316189;1:230316189;1:230316189;1:230317687;1:230317687;1:230317687;1:230317687;1:230320028;1:230320028;1:230320851;1:230320851;1:230322747;1:230322747;1:230322747;1:230324067;1:230324067;1:230324067;	rs11122400;rs11122400;rs11122401;rs11122401;rs11122401;rs11122401;rs4846908;rs4846908;rs4846908;rs10864722;rs10864722;rs10864722;rs10864722;rs4631704;rs4631704;rs11122446;rs11122446;rs72760071;rs72760071;rs4846913;rs4846913;rs4846913;rs4846913;rs2144300;rs2144300;rs2144300;rs2144300;rs6143660;rs6143660;rs17315646;rs17315646;rs17315646;rs17315646;rs4846914;rs4846914;rs4846914;rs4846914;rs10127775;rs10127775;rs10127775;rs10127775;rs10864726;rs10864726;rs10864726;rs10864726;rs2281721;rs2281721;rs2281719;rs2281719;rs2281719;rs2281719;rs2281718;rs2281718;rs10864727;rs10864727;rs4846917;rs4846917;rs6666884;rs6666884;rs10779835;rs10779835;rs10779835;rs10779835;rs11122449;rs11122449;rs11122450;rs11122450;rs11122450;rs11122450;rs4846840;rs4846840;rs4846841;rs4846841;rs397761092;rs397761092;rs11122451;rs11122451;rs11122452;rs11122452;rs10779836;rs10779836;rs56946451;rs56946451;rs6672758;rs6672758;rs11122453;rs11122453;rs6672880;rs6672880;rs1546954;rs1546954;rs34966440;rs34966440;rs11122454;rs11122454;rs4846921;rs4846921;rs10864728;rs10864728;rs11122455;rs11122455;rs10489615;rs10489615;rs10489615;rs10489615;rs1321257;rs1321257;rs1321257;rs1321257;rs11122456;rs11122456;rs11122456;rs11122456;rs4846922;rs4846922;rs4846923;rs4846923;rs4846923;rs4846923;rs2144301;rs2144301;rs10864729;rs10864729;rs609526;rs609526;rs609526;rs590820;rs590820;rs590820;rs590820;rs627108;rs627108;rs681106;rs681106;rs604769;rs604769;rs606587;rs606587;rs606587;rs606587;rs650253;rs650253;rs650253;rs650253;rs2748116;rs2748116;rs582233;rs582233;rs584751;rs584751;rs584751;rs611229;rs611229;rs611229;	HDL_C;triglyc;HDL;HDL_C;TG;triglyc;HDL;HDL_C;triglyc;HDL;HDL_C;TG;triglyc;HDL_C;triglyc;HDL_C;triglyc;HDL_C;triglyc;HDL;HDL_C;TG;triglyc;HDL;HDL_C;TG;triglyc;HDL_C;triglyc;HDL;HDL_C;TG;triglyc;HDL;HDL_C;TG;triglyc;HDL;HDL_C;TG;triglyc;HDL;HDL_C;TG;triglyc;HDL_C;triglyc;HDL;HDL_C;TG;triglyc;HDL_C;triglyc;HDL_C;triglyc;HDL_C;triglyc;HDL_C;triglyc;HDL;HDL_C;TG;triglyc;HDL_C;triglyc;HDL;HDL_C;TG;triglyc;HDL_C;triglyc;HDL_C;triglyc;HDL_C;triglyc;HDL_C;triglyc;HDL_C;triglyc;HDL_C;triglyc;HDL_C;triglyc;HDL_C;triglyc;HDL_C;triglyc;HDL_C;triglyc;HDL_C;triglyc;HDL_C;triglyc;HDL_C;triglyc;HDL_C;triglyc;HDL_C;triglyc;HDL_C;triglyc;HDL;HDL_C;TG;triglyc;HDL;HDL_C;TG;triglyc;HDL;HDL_C;TG;triglyc;HDL_C;triglyc;HDL;HDL_C;TG;triglyc;HDL_C;triglyc;HDL_C;triglyc;HDL;HDL_C;triglyc;HDL;HDL_C;TG;triglyc;HDL_C;triglyc;HDL_C;triglyc;HDL_C;triglyc;HDL;HDL_C;TG;triglyc;HDL;HDL_C;TG;triglyc;HDL_C;triglyc;HDL_C;triglyc;HDL;HDL_C;triglyc;HDL;HDL_C;triglyc;	UKBB;UKBB;Willer_et_al_2013;UKBB;Willer_et_al_2013;UKBB;Willer_et_al_2013;UKBB;UKBB;Willer_et_al_2013;UKBB;Willer_et_al_2013;UKBB;UKBB;UKBB;UKBB;UKBB;UKBB;UKBB;Willer_et_al_2013;UKBB;Willer_et_al_2013;UKBB;Willer_et_al_2013;UKBB;Willer_et_al_2013;UKBB;UKBB;UKBB;Willer_et_al_2013;UKBB;Willer_et_al_2013;UKBB;Willer_et_al_2013;UKBB;Willer_et_al_2013;UKBB;Willer_et_al_2013;UKBB;Willer_et_al_2013;UKBB;Willer_et_al_2013;UKBB;Willer_et_al_2013;UKBB;UKBB;UKBB;Willer_et_al_2013;UKBB;Willer_et_al_2013;UKBB;UKBB;UKBB;UKBB;UKBB;UKBB;UKBB;UKBB;UKBB;Willer_et_al_2013;UKBB;Willer_et_al_2013;UKBB;UKBB;UKBB;Willer_et_al_2013;UKBB;Willer_et_al_2013;UKBB;UKBB;UKBB;UKBB;UKBB;UKBB;UKBB;UKBB;UKBB;UKBB;UKBB;UKBB;UKBB;UKBB;UKBB;UKBB;UKBB;UKBB;UKBB;UKBB;UKBB;UKBB;UKBB;UKBB;UKBB;UKBB;UKBB;UKBB;UKBB;UKBB;UKBB;UKBB;UKBB;Willer_et_al_2013;UKBB;Willer_et_al_2013;UKBB;Willer_et_al_2013;UKBB;Willer_et_al_2013;UKBB;Willer_et_al_2013;UKBB;Willer_et_al_2013;UKBB;UKBB;UKBB;Willer_et_al_2013;UKBB;Willer_et_al_2013;UKBB;UKBB;UKBB;UKBB;UKBB;Willer_et_al_2013;UKBB;UKBB;Willer_et_al_2013;UKBB;Willer_et_al_2013;UKBB;UKBB;UKBB;UKBB;UKBB;UKBB;UKBB;Willer_et_al_2013;UKBB;Willer_et_al_2013;UKBB;Willer_et_al_2013;UKBB;Willer_et_al_2013;UKBB;UKBB;UKBB;UKBB;UKBB;Willer_et_al_2013;UKBB;UKBB;Willer_et_al_2013;UKBB;UKBB;	1:230297136;1:230295307	rs2281721;rs17315646	230297136;230295307;230161390;230159944;230279582;230279582;230279582;230287128;230287128;230287128;230392725;230379953;230413313;230379953;230392725;230413313;230279582;230287128;230413313;230327568;230379953;230307549;230307549;	-;-;rs2281721;rs4846914;rs4846905;rs4846905;rs4846905;rs1998064;rs1998064;rs1998064;rs78988790;rs16851199;rs9432148;rs16851199;rs78988790;rs9432148;rs4846905;rs1998064;rs9432148;rs10779837;rs16851199;rs6541300;rs6541300;	high_density_lipoprotein_cholesterol_measurement;esterified_cholesterol_measurement,_high_density_lipoprotein_cholesterol_measurement;Triglycerides;HDL_cholesterol;HDL_cholesterol;Apolipoprotein_A;Triglycerides;HDL_cholesterol;Apolipoprotein_A;Triglycerides;HDL_cholesterol;HDL_cholesterol;HDL_cholesterol;Apolipoprotein_A;Apolipoprotein_A;Triglycerides;Apolipoprotein_B;Apolipoprotein_B;Apolipoprotein_A;HDL_cholesterol;Triglycerides;Triglycerides;HDL_cholesterol;	Davis_et_al.;Davis_et_al.;Klarin_et_al.;Klarin_et_al.;Sinnott-Armstrong_et_al.;Sinnott-Armstrong_et_al.;Sinnott-Armstrong_et_al.;Sinnott-Armstrong_et_al.;Sinnott-Armstrong_et_al.;Sinnott-Armstrong_et_al.;Sinnott-Armstrong_et_al.;Sinnott-Armstrong_et_al.;Sinnott-Armstrong_et_al.;Sinnott-Armstrong_et_al.;Sinnott-Armstrong_et_al.;Sinnott-Armstrong_et_al.;Sinnott-Armstrong_et_al.;Sinnott-Armstrong_et_al.;Sinnott-Armstrong_et_al.;Sinnott-Armstrong_et_al.;Sinnott-Armstrong_et_al.;Sinnott-Armstrong_et_al.;Sinnott-Armstrong_et_al.;
1_27	1	229614579	230919557	XL-HDL-PL	230304914	1:230304914:A:G	rs10864728	a	g	0.4202	-0.0486494	0.0039928	3.769e-34	33.42	33	0.04034	No	GALNT2	GALNT2	Biology	98	AcAce;ApoA1;ApoB;ApoBbyApoA1;bOHBut;HDL2-C;HDL-C;HDL-D;IDL-FC_percent;IDL-TG_percent;LDL-D;L-HDL-C;L-HDL-CE;L-HDL-FC;L-HDL-L;L-HDL-P;L-HDL-PL;L-HDL-TG;L-LDL-FC_percent;L-VLDL-C;L-VLDL-CE;L-VLDL-FC;L-VLDL-L;L-VLDL-P;L-VLDL-PL;L-VLDL-TG;M-HDL-C;M-HDL-CE;M-HDL-FC;M-HDL-FC_percent;M-HDL-L;M-HDL-P;M-HDL-PL;M-HDL-TG_percent;MUFAbyFA;M-VLDL-C;M-VLDL-CE;M-VLDL-CE_percent;M-VLDL-C_percent;M-VLDL-FC;M-VLDL-L;M-VLDL-P;M-VLDL-PL;M-VLDL-PL_percent;M-VLDL-TG;M-VLDL-TG_percent;PC;Serum-TG;SFAbyFA;S-HDL-PL;S-HDL-PL_percent;S-HDL-TG;S-HDL-TG_percent;S-VLDL-C;S-VLDL-CE_percent;S-VLDL-C_percent;S-VLDL-FC;S-VLDL-FC_percent;S-VLDL-L;S-VLDL-P;S-VLDL-PL;S-VLDL-PL_percent;S-VLDL-TG;S-VLDL-TG_percent;TGbyPG;TotCho;TotPG;VLDL-C;VLDL-D;VLDL-TG;XL-HDL-C;XL-HDL-CE;XL-HDL-CE_percent;XL-HDL-C_percent;XL-HDL-FC;XL-HDL-L;XL-HDL-P;XL-HDL-PL;XL-HDL-PL_percent;XL-HDL-TG_percent;XL-VLDL-C;XL-VLDL-CE;XL-VLDL-FC;XL-VLDL-L;XL-VLDL-P;XL-VLDL-PL;XL-VLDL-TG;XL-VLDL-TG_percent;XS-VLDL-CE_percent;XS-VLDL-C_percent;XS-VLDL-TG;XS-VLDL-TG_percent;XXL-VLDL-C;XXL-VLDL-FC;XXL-VLDL-L;XXL-VLDL-P;XXL-VLDL-PL;XXL-VLDL-TG;	2	region_1_27_locus_1	intron_variant	NA	NA	NA	RX_STATIN (p=2.24698e-11);	Platelet count (Astle W 2016); Red cell distribution width (Astle W 2016); Triglycerides (Surakka I 2015);	NA	rs590820;	Free_cholesterol_in_medium_HDL;	1:230280259;1:230280259;1:230281068;1:230281068;1:230281068;1:230281068;1:230285056;1:230285056;1:230285056;1:230290254;1:230290254;1:230290254;1:230290254;1:230293530;1:230293530;1:230293777;1:230293777;1:230293780;1:230293780;1:230294715;1:230294715;1:230294715;1:230294715;1:230294916;1:230294916;1:230294916;1:230294916;1:230295076;1:230295076;1:230295307;1:230295307;1:230295307;1:230295307;1:230295691;1:230295691;1:230295691;1:230295691;1:230295789;1:230295789;1:230295789;1:230295789;1:230296153;1:230296153;1:230296153;1:230296153;1:230297136;1:230297136;1:230297659;1:230297659;1:230297659;1:230297659;1:230297778;1:230297778;1:230297939;1:230297939;1:230299222;1:230299222;1:230299500;1:230299500;1:230299949;1:230299949;1:230299949;1:230299949;1:230300481;1:230300481;1:230301811;1:230301811;1:230301811;1:230301811;1:230302521;1:230302521;1:230302661;1:230302661;1:230302838;1:230302838;1:230302906;1:230302906;1:230302999;1:230302999;1:230303150;1:230303150;1:230303236;1:230303236;1:230303512;1:230303512;1:230303611;1:230303611;1:230303684;1:230303684;1:230303848;1:230303848;1:230303930;1:230303930;1:230304051;1:230304051;1:230304352;1:230304352;1:230304914;1:230304914;1:230304930;1:230304930;1:230304988;1:230304988;1:230304988;1:230304988;1:230305312;1:230305312;1:230305312;1:230305312;1:230305966;1:230305966;1:230305966;1:230305966;1:230307182;1:230307182;1:230307222;1:230307222;1:230307222;1:230307222;1:230307397;1:230307397;1:230307697;1:230307697;1:230308906;1:230308906;1:230308906;1:230309619;1:230309619;1:230309619;1:230309619;1:230310568;1:230310568;1:230314527;1:230314527;1:230315768;1:230315768;1:230316189;1:230316189;1:230316189;1:230316189;1:230317687;1:230317687;1:230317687;1:230317687;1:230320028;1:230320028;1:230320851;1:230320851;1:230322747;1:230322747;1:230322747;1:230324067;1:230324067;1:230324067;	rs11122400;rs11122400;rs11122401;rs11122401;rs11122401;rs11122401;rs4846908;rs4846908;rs4846908;rs10864722;rs10864722;rs10864722;rs10864722;rs4631704;rs4631704;rs11122446;rs11122446;rs72760071;rs72760071;rs4846913;rs4846913;rs4846913;rs4846913;rs2144300;rs2144300;rs2144300;rs2144300;rs6143660;rs6143660;rs17315646;rs17315646;rs17315646;rs17315646;rs4846914;rs4846914;rs4846914;rs4846914;rs10127775;rs10127775;rs10127775;rs10127775;rs10864726;rs10864726;rs10864726;rs10864726;rs2281721;rs2281721;rs2281719;rs2281719;rs2281719;rs2281719;rs2281718;rs2281718;rs10864727;rs10864727;rs4846917;rs4846917;rs6666884;rs6666884;rs10779835;rs10779835;rs10779835;rs10779835;rs11122449;rs11122449;rs11122450;rs11122450;rs11122450;rs11122450;rs4846840;rs4846840;rs4846841;rs4846841;rs397761092;rs397761092;rs11122451;rs11122451;rs11122452;rs11122452;rs10779836;rs10779836;rs56946451;rs56946451;rs6672758;rs6672758;rs11122453;rs11122453;rs6672880;rs6672880;rs1546954;rs1546954;rs34966440;rs34966440;rs11122454;rs11122454;rs4846921;rs4846921;rs10864728;rs10864728;rs11122455;rs11122455;rs10489615;rs10489615;rs10489615;rs10489615;rs1321257;rs1321257;rs1321257;rs1321257;rs11122456;rs11122456;rs11122456;rs11122456;rs4846922;rs4846922;rs4846923;rs4846923;rs4846923;rs4846923;rs2144301;rs2144301;rs10864729;rs10864729;rs609526;rs609526;rs609526;rs590820;rs590820;rs590820;rs590820;rs627108;rs627108;rs681106;rs681106;rs604769;rs604769;rs606587;rs606587;rs606587;rs606587;rs650253;rs650253;rs650253;rs650253;rs2748116;rs2748116;rs582233;rs582233;rs584751;rs584751;rs584751;rs611229;rs611229;rs611229;	HDL_C;triglyc;HDL;HDL_C;TG;triglyc;HDL;HDL_C;triglyc;HDL;HDL_C;TG;triglyc;HDL_C;triglyc;HDL_C;triglyc;HDL_C;triglyc;HDL;HDL_C;TG;triglyc;HDL;HDL_C;TG;triglyc;HDL_C;triglyc;HDL;HDL_C;TG;triglyc;HDL;HDL_C;TG;triglyc;HDL;HDL_C;TG;triglyc;HDL;HDL_C;TG;triglyc;HDL_C;triglyc;HDL;HDL_C;TG;triglyc;HDL_C;triglyc;HDL_C;triglyc;HDL_C;triglyc;HDL_C;triglyc;HDL;HDL_C;TG;triglyc;HDL_C;triglyc;HDL;HDL_C;TG;triglyc;HDL_C;triglyc;HDL_C;triglyc;HDL_C;triglyc;HDL_C;triglyc;HDL_C;triglyc;HDL_C;triglyc;HDL_C;triglyc;HDL_C;triglyc;HDL_C;triglyc;HDL_C;triglyc;HDL_C;triglyc;HDL_C;triglyc;HDL_C;triglyc;HDL_C;triglyc;HDL_C;triglyc;HDL_C;triglyc;HDL;HDL_C;TG;triglyc;HDL;HDL_C;TG;triglyc;HDL;HDL_C;TG;triglyc;HDL_C;triglyc;HDL;HDL_C;TG;triglyc;HDL_C;triglyc;HDL_C;triglyc;HDL;HDL_C;triglyc;HDL;HDL_C;TG;triglyc;HDL_C;triglyc;HDL_C;triglyc;HDL_C;triglyc;HDL;HDL_C;TG;triglyc;HDL;HDL_C;TG;triglyc;HDL_C;triglyc;HDL_C;triglyc;HDL;HDL_C;triglyc;HDL;HDL_C;triglyc;	UKBB;UKBB;Willer_et_al_2013;UKBB;Willer_et_al_2013;UKBB;Willer_et_al_2013;UKBB;UKBB;Willer_et_al_2013;UKBB;Willer_et_al_2013;UKBB;UKBB;UKBB;UKBB;UKBB;UKBB;UKBB;Willer_et_al_2013;UKBB;Willer_et_al_2013;UKBB;Willer_et_al_2013;UKBB;Willer_et_al_2013;UKBB;UKBB;UKBB;Willer_et_al_2013;UKBB;Willer_et_al_2013;UKBB;Willer_et_al_2013;UKBB;Willer_et_al_2013;UKBB;Willer_et_al_2013;UKBB;Willer_et_al_2013;UKBB;Willer_et_al_2013;UKBB;Willer_et_al_2013;UKBB;UKBB;UKBB;Willer_et_al_2013;UKBB;Willer_et_al_2013;UKBB;UKBB;UKBB;UKBB;UKBB;UKBB;UKBB;UKBB;UKBB;Willer_et_al_2013;UKBB;Willer_et_al_2013;UKBB;UKBB;UKBB;Willer_et_al_2013;UKBB;Willer_et_al_2013;UKBB;UKBB;UKBB;UKBB;UKBB;UKBB;UKBB;UKBB;UKBB;UKBB;UKBB;UKBB;UKBB;UKBB;UKBB;UKBB;UKBB;UKBB;UKBB;UKBB;UKBB;UKBB;UKBB;UKBB;UKBB;UKBB;UKBB;UKBB;UKBB;UKBB;UKBB;UKBB;UKBB;Willer_et_al_2013;UKBB;Willer_et_al_2013;UKBB;Willer_et_al_2013;UKBB;Willer_et_al_2013;UKBB;Willer_et_al_2013;UKBB;Willer_et_al_2013;UKBB;UKBB;UKBB;Willer_et_al_2013;UKBB;Willer_et_al_2013;UKBB;UKBB;UKBB;UKBB;UKBB;Willer_et_al_2013;UKBB;UKBB;Willer_et_al_2013;UKBB;Willer_et_al_2013;UKBB;UKBB;UKBB;UKBB;UKBB;UKBB;UKBB;Willer_et_al_2013;UKBB;Willer_et_al_2013;UKBB;Willer_et_al_2013;UKBB;Willer_et_al_2013;UKBB;UKBB;UKBB;UKBB;UKBB;Willer_et_al_2013;UKBB;UKBB;Willer_et_al_2013;UKBB;UKBB;	1:230297136;1:230295307	rs2281721;rs17315646	230297136;230295307;230161390;230159944;230279582;230279582;230279582;230287128;230287128;230287128;230392725;230379953;230413313;230379953;230392725;230413313;230279582;230287128;230413313;230327568;230379953;230307549;230307549;	-;-;rs2281721;rs4846914;rs4846905;rs4846905;rs4846905;rs1998064;rs1998064;rs1998064;rs78988790;rs16851199;rs9432148;rs16851199;rs78988790;rs9432148;rs4846905;rs1998064;rs9432148;rs10779837;rs16851199;rs6541300;rs6541300;	high_density_lipoprotein_cholesterol_measurement;esterified_cholesterol_measurement,_high_density_lipoprotein_cholesterol_measurement;Triglycerides;HDL_cholesterol;HDL_cholesterol;Apolipoprotein_A;Triglycerides;HDL_cholesterol;Apolipoprotein_A;Triglycerides;HDL_cholesterol;HDL_cholesterol;HDL_cholesterol;Apolipoprotein_A;Apolipoprotein_A;Triglycerides;Apolipoprotein_B;Apolipoprotein_B;Apolipoprotein_A;HDL_cholesterol;Triglycerides;Triglycerides;HDL_cholesterol;	Davis_et_al.;Davis_et_al.;Klarin_et_al.;Klarin_et_al.;Sinnott-Armstrong_et_al.;Sinnott-Armstrong_et_al.;Sinnott-Armstrong_et_al.;Sinnott-Armstrong_et_al.;Sinnott-Armstrong_et_al.;Sinnott-Armstrong_et_al.;Sinnott-Armstrong_et_al.;Sinnott-Armstrong_et_al.;Sinnott-Armstrong_et_al.;Sinnott-Armstrong_et_al.;Sinnott-Armstrong_et_al.;Sinnott-Armstrong_et_al.;Sinnott-Armstrong_et_al.;Sinnott-Armstrong_et_al.;Sinnott-Armstrong_et_al.;Sinnott-Armstrong_et_al.;Sinnott-Armstrong_et_al.;Sinnott-Armstrong_et_al.;Sinnott-Armstrong_et_al.;
1_27	1	229614579	230919557	XL-HDL-L	230304914	1:230304914:A:G	rs10864728	a	g	0.4201	-0.0429575	0.00399691	6.078e-27	26.22	33	0.1241	No	GALNT2	GALNT2	Biology	98	AcAce;ApoA1;ApoB;ApoBbyApoA1;bOHBut;HDL2-C;HDL-C;HDL-D;IDL-FC_percent;IDL-TG_percent;LDL-D;L-HDL-C;L-HDL-CE;L-HDL-FC;L-HDL-L;L-HDL-P;L-HDL-PL;L-HDL-TG;L-LDL-FC_percent;L-VLDL-C;L-VLDL-CE;L-VLDL-FC;L-VLDL-L;L-VLDL-P;L-VLDL-PL;L-VLDL-TG;M-HDL-C;M-HDL-CE;M-HDL-FC;M-HDL-FC_percent;M-HDL-L;M-HDL-P;M-HDL-PL;M-HDL-TG_percent;MUFAbyFA;M-VLDL-C;M-VLDL-CE;M-VLDL-CE_percent;M-VLDL-C_percent;M-VLDL-FC;M-VLDL-L;M-VLDL-P;M-VLDL-PL;M-VLDL-PL_percent;M-VLDL-TG;M-VLDL-TG_percent;PC;Serum-TG;SFAbyFA;S-HDL-PL;S-HDL-PL_percent;S-HDL-TG;S-HDL-TG_percent;S-VLDL-C;S-VLDL-CE_percent;S-VLDL-C_percent;S-VLDL-FC;S-VLDL-FC_percent;S-VLDL-L;S-VLDL-P;S-VLDL-PL;S-VLDL-PL_percent;S-VLDL-TG;S-VLDL-TG_percent;TGbyPG;TotCho;TotPG;VLDL-C;VLDL-D;VLDL-TG;XL-HDL-C;XL-HDL-CE;XL-HDL-CE_percent;XL-HDL-C_percent;XL-HDL-FC;XL-HDL-L;XL-HDL-P;XL-HDL-PL;XL-HDL-PL_percent;XL-HDL-TG_percent;XL-VLDL-C;XL-VLDL-CE;XL-VLDL-FC;XL-VLDL-L;XL-VLDL-P;XL-VLDL-PL;XL-VLDL-TG;XL-VLDL-TG_percent;XS-VLDL-CE_percent;XS-VLDL-C_percent;XS-VLDL-TG;XS-VLDL-TG_percent;XXL-VLDL-C;XXL-VLDL-FC;XXL-VLDL-L;XXL-VLDL-P;XXL-VLDL-PL;XXL-VLDL-TG;	2	region_1_27_locus_1	intron_variant	NA	NA	NA	RX_STATIN (p=2.24698e-11);	Platelet count (Astle W 2016); Red cell distribution width (Astle W 2016); Triglycerides (Surakka I 2015);	NA	rs590820;	Free_cholesterol_in_medium_HDL;	1:230280259;1:230280259;1:230281068;1:230281068;1:230281068;1:230281068;1:230285056;1:230285056;1:230285056;1:230290254;1:230290254;1:230290254;1:230290254;1:230293530;1:230293530;1:230293777;1:230293777;1:230293780;1:230293780;1:230294715;1:230294715;1:230294715;1:230294715;1:230294916;1:230294916;1:230294916;1:230294916;1:230295076;1:230295076;1:230295307;1:230295307;1:230295307;1:230295307;1:230295691;1:230295691;1:230295691;1:230295691;1:230295789;1:230295789;1:230295789;1:230295789;1:230296153;1:230296153;1:230296153;1:230296153;1:230297136;1:230297136;1:230297659;1:230297659;1:230297659;1:230297659;1:230297778;1:230297778;1:230297939;1:230297939;1:230299222;1:230299222;1:230299500;1:230299500;1:230299949;1:230299949;1:230299949;1:230299949;1:230300481;1:230300481;1:230301811;1:230301811;1:230301811;1:230301811;1:230302521;1:230302521;1:230302661;1:230302661;1:230302838;1:230302838;1:230302906;1:230302906;1:230302999;1:230302999;1:230303150;1:230303150;1:230303236;1:230303236;1:230303512;1:230303512;1:230303611;1:230303611;1:230303684;1:230303684;1:230303848;1:230303848;1:230303930;1:230303930;1:230304051;1:230304051;1:230304352;1:230304352;1:230304914;1:230304914;1:230304930;1:230304930;1:230304988;1:230304988;1:230304988;1:230304988;1:230305312;1:230305312;1:230305312;1:230305312;1:230305966;1:230305966;1:230305966;1:230305966;1:230307182;1:230307182;1:230307222;1:230307222;1:230307222;1:230307222;1:230307397;1:230307397;1:230307697;1:230307697;1:230308906;1:230308906;1:230308906;1:230309619;1:230309619;1:230309619;1:230309619;1:230310568;1:230310568;1:230314527;1:230314527;1:230315768;1:230315768;1:230316189;1:230316189;1:230316189;1:230316189;1:230317687;1:230317687;1:230317687;1:230317687;1:230320028;1:230320028;1:230320851;1:230320851;1:230322747;1:230322747;1:230322747;1:230324067;1:230324067;1:230324067;	rs11122400;rs11122400;rs11122401;rs11122401;rs11122401;rs11122401;rs4846908;rs4846908;rs4846908;rs10864722;rs10864722;rs10864722;rs10864722;rs4631704;rs4631704;rs11122446;rs11122446;rs72760071;rs72760071;rs4846913;rs4846913;rs4846913;rs4846913;rs2144300;rs2144300;rs2144300;rs2144300;rs6143660;rs6143660;rs17315646;rs17315646;rs17315646;rs17315646;rs4846914;rs4846914;rs4846914;rs4846914;rs10127775;rs10127775;rs10127775;rs10127775;rs10864726;rs10864726;rs10864726;rs10864726;rs2281721;rs2281721;rs2281719;rs2281719;rs2281719;rs2281719;rs2281718;rs2281718;rs10864727;rs10864727;rs4846917;rs4846917;rs6666884;rs6666884;rs10779835;rs10779835;rs10779835;rs10779835;rs11122449;rs11122449;rs11122450;rs11122450;rs11122450;rs11122450;rs4846840;rs4846840;rs4846841;rs4846841;rs397761092;rs397761092;rs11122451;rs11122451;rs11122452;rs11122452;rs10779836;rs10779836;rs56946451;rs56946451;rs6672758;rs6672758;rs11122453;rs11122453;rs6672880;rs6672880;rs1546954;rs1546954;rs34966440;rs34966440;rs11122454;rs11122454;rs4846921;rs4846921;rs10864728;rs10864728;rs11122455;rs11122455;rs10489615;rs10489615;rs10489615;rs10489615;rs1321257;rs1321257;rs1321257;rs1321257;rs11122456;rs11122456;rs11122456;rs11122456;rs4846922;rs4846922;rs4846923;rs4846923;rs4846923;rs4846923;rs2144301;rs2144301;rs10864729;rs10864729;rs609526;rs609526;rs609526;rs590820;rs590820;rs590820;rs590820;rs627108;rs627108;rs681106;rs681106;rs604769;rs604769;rs606587;rs606587;rs606587;rs606587;rs650253;rs650253;rs650253;rs650253;rs2748116;rs2748116;rs582233;rs582233;rs584751;rs584751;rs584751;rs611229;rs611229;rs611229;	HDL_C;triglyc;HDL;HDL_C;TG;triglyc;HDL;HDL_C;triglyc;HDL;HDL_C;TG;triglyc;HDL_C;triglyc;HDL_C;triglyc;HDL_C;triglyc;HDL;HDL_C;TG;triglyc;HDL;HDL_C;TG;triglyc;HDL_C;triglyc;HDL;HDL_C;TG;triglyc;HDL;HDL_C;TG;triglyc;HDL;HDL_C;TG;triglyc;HDL;HDL_C;TG;triglyc;HDL_C;triglyc;HDL;HDL_C;TG;triglyc;HDL_C;triglyc;HDL_C;triglyc;HDL_C;triglyc;HDL_C;triglyc;HDL;HDL_C;TG;triglyc;HDL_C;triglyc;HDL;HDL_C;TG;triglyc;HDL_C;triglyc;HDL_C;triglyc;HDL_C;triglyc;HDL_C;triglyc;HDL_C;triglyc;HDL_C;triglyc;HDL_C;triglyc;HDL_C;triglyc;HDL_C;triglyc;HDL_C;triglyc;HDL_C;triglyc;HDL_C;triglyc;HDL_C;triglyc;HDL_C;triglyc;HDL_C;triglyc;HDL_C;triglyc;HDL;HDL_C;TG;triglyc;HDL;HDL_C;TG;triglyc;HDL;HDL_C;TG;triglyc;HDL_C;triglyc;HDL;HDL_C;TG;triglyc;HDL_C;triglyc;HDL_C;triglyc;HDL;HDL_C;triglyc;HDL;HDL_C;TG;triglyc;HDL_C;triglyc;HDL_C;triglyc;HDL_C;triglyc;HDL;HDL_C;TG;triglyc;HDL;HDL_C;TG;triglyc;HDL_C;triglyc;HDL_C;triglyc;HDL;HDL_C;triglyc;HDL;HDL_C;triglyc;	UKBB;UKBB;Willer_et_al_2013;UKBB;Willer_et_al_2013;UKBB;Willer_et_al_2013;UKBB;UKBB;Willer_et_al_2013;UKBB;Willer_et_al_2013;UKBB;UKBB;UKBB;UKBB;UKBB;UKBB;UKBB;Willer_et_al_2013;UKBB;Willer_et_al_2013;UKBB;Willer_et_al_2013;UKBB;Willer_et_al_2013;UKBB;UKBB;UKBB;Willer_et_al_2013;UKBB;Willer_et_al_2013;UKBB;Willer_et_al_2013;UKBB;Willer_et_al_2013;UKBB;Willer_et_al_2013;UKBB;Willer_et_al_2013;UKBB;Willer_et_al_2013;UKBB;Willer_et_al_2013;UKBB;UKBB;UKBB;Willer_et_al_2013;UKBB;Willer_et_al_2013;UKBB;UKBB;UKBB;UKBB;UKBB;UKBB;UKBB;UKBB;UKBB;Willer_et_al_2013;UKBB;Willer_et_al_2013;UKBB;UKBB;UKBB;Willer_et_al_2013;UKBB;Willer_et_al_2013;UKBB;UKBB;UKBB;UKBB;UKBB;UKBB;UKBB;UKBB;UKBB;UKBB;UKBB;UKBB;UKBB;UKBB;UKBB;UKBB;UKBB;UKBB;UKBB;UKBB;UKBB;UKBB;UKBB;UKBB;UKBB;UKBB;UKBB;UKBB;UKBB;UKBB;UKBB;UKBB;UKBB;Willer_et_al_2013;UKBB;Willer_et_al_2013;UKBB;Willer_et_al_2013;UKBB;Willer_et_al_2013;UKBB;Willer_et_al_2013;UKBB;Willer_et_al_2013;UKBB;UKBB;UKBB;Willer_et_al_2013;UKBB;Willer_et_al_2013;UKBB;UKBB;UKBB;UKBB;UKBB;Willer_et_al_2013;UKBB;UKBB;Willer_et_al_2013;UKBB;Willer_et_al_2013;UKBB;UKBB;UKBB;UKBB;UKBB;UKBB;UKBB;Willer_et_al_2013;UKBB;Willer_et_al_2013;UKBB;Willer_et_al_2013;UKBB;Willer_et_al_2013;UKBB;UKBB;UKBB;UKBB;UKBB;Willer_et_al_2013;UKBB;UKBB;Willer_et_al_2013;UKBB;UKBB;	1:230297136;1:230295307	rs2281721;rs17315646	230297136;230295307;230161390;230159944;230279582;230279582;230279582;230287128;230287128;230287128;230392725;230379953;230413313;230379953;230392725;230413313;230279582;230287128;230413313;230327568;230379953;230307549;230307549;	-;-;rs2281721;rs4846914;rs4846905;rs4846905;rs4846905;rs1998064;rs1998064;rs1998064;rs78988790;rs16851199;rs9432148;rs16851199;rs78988790;rs9432148;rs4846905;rs1998064;rs9432148;rs10779837;rs16851199;rs6541300;rs6541300;	high_density_lipoprotein_cholesterol_measurement;esterified_cholesterol_measurement,_high_density_lipoprotein_cholesterol_measurement;Triglycerides;HDL_cholesterol;HDL_cholesterol;Apolipoprotein_A;Triglycerides;HDL_cholesterol;Apolipoprotein_A;Triglycerides;HDL_cholesterol;HDL_cholesterol;HDL_cholesterol;Apolipoprotein_A;Apolipoprotein_A;Triglycerides;Apolipoprotein_B;Apolipoprotein_B;Apolipoprotein_A;HDL_cholesterol;Triglycerides;Triglycerides;HDL_cholesterol;	Davis_et_al.;Davis_et_al.;Klarin_et_al.;Klarin_et_al.;Sinnott-Armstrong_et_al.;Sinnott-Armstrong_et_al.;Sinnott-Armstrong_et_al.;Sinnott-Armstrong_et_al.;Sinnott-Armstrong_et_al.;Sinnott-Armstrong_et_al.;Sinnott-Armstrong_et_al.;Sinnott-Armstrong_et_al.;Sinnott-Armstrong_et_al.;Sinnott-Armstrong_et_al.;Sinnott-Armstrong_et_al.;Sinnott-Armstrong_et_al.;Sinnott-Armstrong_et_al.;Sinnott-Armstrong_et_al.;Sinnott-Armstrong_et_al.;Sinnott-Armstrong_et_al.;Sinnott-Armstrong_et_al.;Sinnott-Armstrong_et_al.;Sinnott-Armstrong_et_al.;
1_27	1	229614579	230919557	L-HDL-TG	230304914	1:230304914:A:G	rs10864728	a	g	0.4208	-0.0337831	0.00401136	3.706e-17	16.43	32	0.02982	No	GALNT2	GALNT2	Biology	98	AcAce;ApoA1;ApoB;ApoBbyApoA1;bOHBut;HDL2-C;HDL-C;HDL-D;IDL-FC_percent;IDL-TG_percent;LDL-D;L-HDL-C;L-HDL-CE;L-HDL-FC;L-HDL-L;L-HDL-P;L-HDL-PL;L-HDL-TG;L-LDL-FC_percent;L-VLDL-C;L-VLDL-CE;L-VLDL-FC;L-VLDL-L;L-VLDL-P;L-VLDL-PL;L-VLDL-TG;M-HDL-C;M-HDL-CE;M-HDL-FC;M-HDL-FC_percent;M-HDL-L;M-HDL-P;M-HDL-PL;M-HDL-TG_percent;MUFAbyFA;M-VLDL-C;M-VLDL-CE;M-VLDL-CE_percent;M-VLDL-C_percent;M-VLDL-FC;M-VLDL-L;M-VLDL-P;M-VLDL-PL;M-VLDL-PL_percent;M-VLDL-TG;M-VLDL-TG_percent;PC;Serum-TG;SFAbyFA;S-HDL-PL;S-HDL-PL_percent;S-HDL-TG;S-HDL-TG_percent;S-VLDL-C;S-VLDL-CE_percent;S-VLDL-C_percent;S-VLDL-FC;S-VLDL-FC_percent;S-VLDL-L;S-VLDL-P;S-VLDL-PL;S-VLDL-PL_percent;S-VLDL-TG;S-VLDL-TG_percent;TGbyPG;TotCho;TotPG;VLDL-C;VLDL-D;VLDL-TG;XL-HDL-C;XL-HDL-CE;XL-HDL-CE_percent;XL-HDL-C_percent;XL-HDL-FC;XL-HDL-L;XL-HDL-P;XL-HDL-PL;XL-HDL-PL_percent;XL-HDL-TG_percent;XL-VLDL-C;XL-VLDL-CE;XL-VLDL-FC;XL-VLDL-L;XL-VLDL-P;XL-VLDL-PL;XL-VLDL-TG;XL-VLDL-TG_percent;XS-VLDL-CE_percent;XS-VLDL-C_percent;XS-VLDL-TG;XS-VLDL-TG_percent;XXL-VLDL-C;XXL-VLDL-FC;XXL-VLDL-L;XXL-VLDL-P;XXL-VLDL-PL;XXL-VLDL-TG;	2	region_1_27_locus_1	intron_variant	NA	NA	NA	RX_STATIN (p=2.24698e-11);	Platelet count (Astle W 2016); Red cell distribution width (Astle W 2016); Triglycerides (Surakka I 2015);	NA	rs590820;	Free_cholesterol_in_medium_HDL;	1:230280259;1:230280259;1:230281068;1:230281068;1:230281068;1:230281068;1:230285056;1:230285056;1:230285056;1:230290254;1:230290254;1:230290254;1:230290254;1:230293530;1:230293530;1:230293777;1:230293777;1:230293780;1:230293780;1:230294715;1:230294715;1:230294715;1:230294715;1:230294916;1:230294916;1:230294916;1:230294916;1:230295076;1:230295076;1:230295307;1:230295307;1:230295307;1:230295307;1:230295691;1:230295691;1:230295691;1:230295691;1:230295789;1:230295789;1:230295789;1:230295789;1:230296153;1:230296153;1:230296153;1:230296153;1:230297136;1:230297136;1:230297659;1:230297659;1:230297659;1:230297659;1:230297778;1:230297778;1:230297939;1:230297939;1:230299222;1:230299222;1:230299500;1:230299500;1:230299949;1:230299949;1:230299949;1:230299949;1:230300481;1:230300481;1:230301811;1:230301811;1:230301811;1:230301811;1:230302521;1:230302521;1:230302661;1:230302661;1:230302838;1:230302838;1:230302906;1:230302906;1:230302999;1:230302999;1:230303150;1:230303150;1:230303236;1:230303236;1:230303512;1:230303512;1:230303611;1:230303611;1:230303684;1:230303684;1:230303848;1:230303848;1:230303930;1:230303930;1:230304051;1:230304051;1:230304352;1:230304352;1:230304914;1:230304914;1:230304930;1:230304930;1:230304988;1:230304988;1:230304988;1:230304988;1:230305312;1:230305312;1:230305312;1:230305312;1:230305966;1:230305966;1:230305966;1:230305966;1:230307182;1:230307182;1:230307222;1:230307222;1:230307222;1:230307222;1:230307397;1:230307397;1:230307697;1:230307697;1:230308906;1:230308906;1:230308906;1:230309619;1:230309619;1:230309619;1:230309619;1:230310568;1:230310568;1:230314527;1:230314527;1:230315768;1:230315768;1:230316189;1:230316189;1:230316189;1:230316189;1:230317687;1:230317687;1:230317687;1:230317687;1:230320028;1:230320028;1:230320851;1:230320851;1:230322747;1:230322747;1:230322747;1:230324067;1:230324067;1:230324067;	rs11122400;rs11122400;rs11122401;rs11122401;rs11122401;rs11122401;rs4846908;rs4846908;rs4846908;rs10864722;rs10864722;rs10864722;rs10864722;rs4631704;rs4631704;rs11122446;rs11122446;rs72760071;rs72760071;rs4846913;rs4846913;rs4846913;rs4846913;rs2144300;rs2144300;rs2144300;rs2144300;rs6143660;rs6143660;rs17315646;rs17315646;rs17315646;rs17315646;rs4846914;rs4846914;rs4846914;rs4846914;rs10127775;rs10127775;rs10127775;rs10127775;rs10864726;rs10864726;rs10864726;rs10864726;rs2281721;rs2281721;rs2281719;rs2281719;rs2281719;rs2281719;rs2281718;rs2281718;rs10864727;rs10864727;rs4846917;rs4846917;rs6666884;rs6666884;rs10779835;rs10779835;rs10779835;rs10779835;rs11122449;rs11122449;rs11122450;rs11122450;rs11122450;rs11122450;rs4846840;rs4846840;rs4846841;rs4846841;rs397761092;rs397761092;rs11122451;rs11122451;rs11122452;rs11122452;rs10779836;rs10779836;rs56946451;rs56946451;rs6672758;rs6672758;rs11122453;rs11122453;rs6672880;rs6672880;rs1546954;rs1546954;rs34966440;rs34966440;rs11122454;rs11122454;rs4846921;rs4846921;rs10864728;rs10864728;rs11122455;rs11122455;rs10489615;rs10489615;rs10489615;rs10489615;rs1321257;rs1321257;rs1321257;rs1321257;rs11122456;rs11122456;rs11122456;rs11122456;rs4846922;rs4846922;rs4846923;rs4846923;rs4846923;rs4846923;rs2144301;rs2144301;rs10864729;rs10864729;rs609526;rs609526;rs609526;rs590820;rs590820;rs590820;rs590820;rs627108;rs627108;rs681106;rs681106;rs604769;rs604769;rs606587;rs606587;rs606587;rs606587;rs650253;rs650253;rs650253;rs650253;rs2748116;rs2748116;rs582233;rs582233;rs584751;rs584751;rs584751;rs611229;rs611229;rs611229;	HDL_C;triglyc;HDL;HDL_C;TG;triglyc;HDL;HDL_C;triglyc;HDL;HDL_C;TG;triglyc;HDL_C;triglyc;HDL_C;triglyc;HDL_C;triglyc;HDL;HDL_C;TG;triglyc;HDL;HDL_C;TG;triglyc;HDL_C;triglyc;HDL;HDL_C;TG;triglyc;HDL;HDL_C;TG;triglyc;HDL;HDL_C;TG;triglyc;HDL;HDL_C;TG;triglyc;HDL_C;triglyc;HDL;HDL_C;TG;triglyc;HDL_C;triglyc;HDL_C;triglyc;HDL_C;triglyc;HDL_C;triglyc;HDL;HDL_C;TG;triglyc;HDL_C;triglyc;HDL;HDL_C;TG;triglyc;HDL_C;triglyc;HDL_C;triglyc;HDL_C;triglyc;HDL_C;triglyc;HDL_C;triglyc;HDL_C;triglyc;HDL_C;triglyc;HDL_C;triglyc;HDL_C;triglyc;HDL_C;triglyc;HDL_C;triglyc;HDL_C;triglyc;HDL_C;triglyc;HDL_C;triglyc;HDL_C;triglyc;HDL_C;triglyc;HDL;HDL_C;TG;triglyc;HDL;HDL_C;TG;triglyc;HDL;HDL_C;TG;triglyc;HDL_C;triglyc;HDL;HDL_C;TG;triglyc;HDL_C;triglyc;HDL_C;triglyc;HDL;HDL_C;triglyc;HDL;HDL_C;TG;triglyc;HDL_C;triglyc;HDL_C;triglyc;HDL_C;triglyc;HDL;HDL_C;TG;triglyc;HDL;HDL_C;TG;triglyc;HDL_C;triglyc;HDL_C;triglyc;HDL;HDL_C;triglyc;HDL;HDL_C;triglyc;	UKBB;UKBB;Willer_et_al_2013;UKBB;Willer_et_al_2013;UKBB;Willer_et_al_2013;UKBB;UKBB;Willer_et_al_2013;UKBB;Willer_et_al_2013;UKBB;UKBB;UKBB;UKBB;UKBB;UKBB;UKBB;Willer_et_al_2013;UKBB;Willer_et_al_2013;UKBB;Willer_et_al_2013;UKBB;Willer_et_al_2013;UKBB;UKBB;UKBB;Willer_et_al_2013;UKBB;Willer_et_al_2013;UKBB;Willer_et_al_2013;UKBB;Willer_et_al_2013;UKBB;Willer_et_al_2013;UKBB;Willer_et_al_2013;UKBB;Willer_et_al_2013;UKBB;Willer_et_al_2013;UKBB;UKBB;UKBB;Willer_et_al_2013;UKBB;Willer_et_al_2013;UKBB;UKBB;UKBB;UKBB;UKBB;UKBB;UKBB;UKBB;UKBB;Willer_et_al_2013;UKBB;Willer_et_al_2013;UKBB;UKBB;UKBB;Willer_et_al_2013;UKBB;Willer_et_al_2013;UKBB;UKBB;UKBB;UKBB;UKBB;UKBB;UKBB;UKBB;UKBB;UKBB;UKBB;UKBB;UKBB;UKBB;UKBB;UKBB;UKBB;UKBB;UKBB;UKBB;UKBB;UKBB;UKBB;UKBB;UKBB;UKBB;UKBB;UKBB;UKBB;UKBB;UKBB;UKBB;UKBB;Willer_et_al_2013;UKBB;Willer_et_al_2013;UKBB;Willer_et_al_2013;UKBB;Willer_et_al_2013;UKBB;Willer_et_al_2013;UKBB;Willer_et_al_2013;UKBB;UKBB;UKBB;Willer_et_al_2013;UKBB;Willer_et_al_2013;UKBB;UKBB;UKBB;UKBB;UKBB;Willer_et_al_2013;UKBB;UKBB;Willer_et_al_2013;UKBB;Willer_et_al_2013;UKBB;UKBB;UKBB;UKBB;UKBB;UKBB;UKBB;Willer_et_al_2013;UKBB;Willer_et_al_2013;UKBB;Willer_et_al_2013;UKBB;Willer_et_al_2013;UKBB;UKBB;UKBB;UKBB;UKBB;Willer_et_al_2013;UKBB;UKBB;Willer_et_al_2013;UKBB;UKBB;	1:230297136;1:230295307	rs2281721;rs17315646	230297136;230295307;230161390;230159944;230279582;230279582;230279582;230287128;230287128;230287128;230392725;230379953;230413313;230379953;230392725;230413313;230279582;230287128;230413313;230327568;230379953;230307549;230307549;	-;-;rs2281721;rs4846914;rs4846905;rs4846905;rs4846905;rs1998064;rs1998064;rs1998064;rs78988790;rs16851199;rs9432148;rs16851199;rs78988790;rs9432148;rs4846905;rs1998064;rs9432148;rs10779837;rs16851199;rs6541300;rs6541300;	high_density_lipoprotein_cholesterol_measurement;esterified_cholesterol_measurement,_high_density_lipoprotein_cholesterol_measurement;Triglycerides;HDL_cholesterol;HDL_cholesterol;Apolipoprotein_A;Triglycerides;HDL_cholesterol;Apolipoprotein_A;Triglycerides;HDL_cholesterol;HDL_cholesterol;HDL_cholesterol;Apolipoprotein_A;Apolipoprotein_A;Triglycerides;Apolipoprotein_B;Apolipoprotein_B;Apolipoprotein_A;HDL_cholesterol;Triglycerides;Triglycerides;HDL_cholesterol;	Davis_et_al.;Davis_et_al.;Klarin_et_al.;Klarin_et_al.;Sinnott-Armstrong_et_al.;Sinnott-Armstrong_et_al.;Sinnott-Armstrong_et_al.;Sinnott-Armstrong_et_al.;Sinnott-Armstrong_et_al.;Sinnott-Armstrong_et_al.;Sinnott-Armstrong_et_al.;Sinnott-Armstrong_et_al.;Sinnott-Armstrong_et_al.;Sinnott-Armstrong_et_al.;Sinnott-Armstrong_et_al.;Sinnott-Armstrong_et_al.;Sinnott-Armstrong_et_al.;Sinnott-Armstrong_et_al.;Sinnott-Armstrong_et_al.;Sinnott-Armstrong_et_al.;Sinnott-Armstrong_et_al.;Sinnott-Armstrong_et_al.;Sinnott-Armstrong_et_al.;
1_27	1	229614579	230919557	MUFAbyFA	230304914	1:230304914:A:G	rs10864728	a	g	0.4215	0.0320907	0.0040823	3.813e-15	14.42	31	0.08985	No	GALNT2	GALNT2	Biology	98	AcAce;ApoA1;ApoB;ApoBbyApoA1;bOHBut;HDL2-C;HDL-C;HDL-D;IDL-FC_percent;IDL-TG_percent;LDL-D;L-HDL-C;L-HDL-CE;L-HDL-FC;L-HDL-L;L-HDL-P;L-HDL-PL;L-HDL-TG;L-LDL-FC_percent;L-VLDL-C;L-VLDL-CE;L-VLDL-FC;L-VLDL-L;L-VLDL-P;L-VLDL-PL;L-VLDL-TG;M-HDL-C;M-HDL-CE;M-HDL-FC;M-HDL-FC_percent;M-HDL-L;M-HDL-P;M-HDL-PL;M-HDL-TG_percent;MUFAbyFA;M-VLDL-C;M-VLDL-CE;M-VLDL-CE_percent;M-VLDL-C_percent;M-VLDL-FC;M-VLDL-L;M-VLDL-P;M-VLDL-PL;M-VLDL-PL_percent;M-VLDL-TG;M-VLDL-TG_percent;PC;Serum-TG;SFAbyFA;S-HDL-PL;S-HDL-PL_percent;S-HDL-TG;S-HDL-TG_percent;S-VLDL-C;S-VLDL-CE_percent;S-VLDL-C_percent;S-VLDL-FC;S-VLDL-FC_percent;S-VLDL-L;S-VLDL-P;S-VLDL-PL;S-VLDL-PL_percent;S-VLDL-TG;S-VLDL-TG_percent;TGbyPG;TotCho;TotPG;VLDL-C;VLDL-D;VLDL-TG;XL-HDL-C;XL-HDL-CE;XL-HDL-CE_percent;XL-HDL-C_percent;XL-HDL-FC;XL-HDL-L;XL-HDL-P;XL-HDL-PL;XL-HDL-PL_percent;XL-HDL-TG_percent;XL-VLDL-C;XL-VLDL-CE;XL-VLDL-FC;XL-VLDL-L;XL-VLDL-P;XL-VLDL-PL;XL-VLDL-TG;XL-VLDL-TG_percent;XS-VLDL-CE_percent;XS-VLDL-C_percent;XS-VLDL-TG;XS-VLDL-TG_percent;XXL-VLDL-C;XXL-VLDL-FC;XXL-VLDL-L;XXL-VLDL-P;XXL-VLDL-PL;XXL-VLDL-TG;	2	region_1_27_locus_1	intron_variant	NA	NA	NA	RX_STATIN (p=2.24698e-11);	Platelet count (Astle W 2016); Red cell distribution width (Astle W 2016); Triglycerides (Surakka I 2015);	NA	rs590820;	Free_cholesterol_in_medium_HDL;	1:230280259;1:230280259;1:230281068;1:230281068;1:230281068;1:230281068;1:230285056;1:230285056;1:230285056;1:230290254;1:230290254;1:230290254;1:230290254;1:230293530;1:230293530;1:230293777;1:230293777;1:230293780;1:230293780;1:230294715;1:230294715;1:230294715;1:230294715;1:230294916;1:230294916;1:230294916;1:230294916;1:230295076;1:230295076;1:230295307;1:230295307;1:230295307;1:230295307;1:230295691;1:230295691;1:230295691;1:230295691;1:230295789;1:230295789;1:230295789;1:230295789;1:230296153;1:230296153;1:230296153;1:230296153;1:230297136;1:230297136;1:230297659;1:230297659;1:230297659;1:230297659;1:230297778;1:230297778;1:230297939;1:230297939;1:230299222;1:230299222;1:230299500;1:230299500;1:230299949;1:230299949;1:230299949;1:230299949;1:230300481;1:230300481;1:230301811;1:230301811;1:230301811;1:230301811;1:230302521;1:230302521;1:230302661;1:230302661;1:230302838;1:230302838;1:230302906;1:230302906;1:230302999;1:230302999;1:230303150;1:230303150;1:230303236;1:230303236;1:230303512;1:230303512;1:230303611;1:230303611;1:230303684;1:230303684;1:230303848;1:230303848;1:230303930;1:230303930;1:230304051;1:230304051;1:230304352;1:230304352;1:230304914;1:230304914;1:230304930;1:230304930;1:230304988;1:230304988;1:230304988;1:230304988;1:230305312;1:230305312;1:230305312;1:230305312;1:230305966;1:230305966;1:230305966;1:230305966;1:230307182;1:230307182;1:230307222;1:230307222;1:230307222;1:230307222;1:230307397;1:230307397;1:230307697;1:230307697;1:230308906;1:230308906;1:230308906;1:230309619;1:230309619;1:230309619;1:230309619;1:230310568;1:230310568;1:230314527;1:230314527;1:230315768;1:230315768;1:230316189;1:230316189;1:230316189;1:230316189;1:230317687;1:230317687;1:230317687;1:230317687;1:230320028;1:230320028;1:230320851;1:230320851;1:230322747;1:230322747;1:230322747;1:230324067;1:230324067;1:230324067;	rs11122400;rs11122400;rs11122401;rs11122401;rs11122401;rs11122401;rs4846908;rs4846908;rs4846908;rs10864722;rs10864722;rs10864722;rs10864722;rs4631704;rs4631704;rs11122446;rs11122446;rs72760071;rs72760071;rs4846913;rs4846913;rs4846913;rs4846913;rs2144300;rs2144300;rs2144300;rs2144300;rs6143660;rs6143660;rs17315646;rs17315646;rs17315646;rs17315646;rs4846914;rs4846914;rs4846914;rs4846914;rs10127775;rs10127775;rs10127775;rs10127775;rs10864726;rs10864726;rs10864726;rs10864726;rs2281721;rs2281721;rs2281719;rs2281719;rs2281719;rs2281719;rs2281718;rs2281718;rs10864727;rs10864727;rs4846917;rs4846917;rs6666884;rs6666884;rs10779835;rs10779835;rs10779835;rs10779835;rs11122449;rs11122449;rs11122450;rs11122450;rs11122450;rs11122450;rs4846840;rs4846840;rs4846841;rs4846841;rs397761092;rs397761092;rs11122451;rs11122451;rs11122452;rs11122452;rs10779836;rs10779836;rs56946451;rs56946451;rs6672758;rs6672758;rs11122453;rs11122453;rs6672880;rs6672880;rs1546954;rs1546954;rs34966440;rs34966440;rs11122454;rs11122454;rs4846921;rs4846921;rs10864728;rs10864728;rs11122455;rs11122455;rs10489615;rs10489615;rs10489615;rs10489615;rs1321257;rs1321257;rs1321257;rs1321257;rs11122456;rs11122456;rs11122456;rs11122456;rs4846922;rs4846922;rs4846923;rs4846923;rs4846923;rs4846923;rs2144301;rs2144301;rs10864729;rs10864729;rs609526;rs609526;rs609526;rs590820;rs590820;rs590820;rs590820;rs627108;rs627108;rs681106;rs681106;rs604769;rs604769;rs606587;rs606587;rs606587;rs606587;rs650253;rs650253;rs650253;rs650253;rs2748116;rs2748116;rs582233;rs582233;rs584751;rs584751;rs584751;rs611229;rs611229;rs611229;	HDL_C;triglyc;HDL;HDL_C;TG;triglyc;HDL;HDL_C;triglyc;HDL;HDL_C;TG;triglyc;HDL_C;triglyc;HDL_C;triglyc;HDL_C;triglyc;HDL;HDL_C;TG;triglyc;HDL;HDL_C;TG;triglyc;HDL_C;triglyc;HDL;HDL_C;TG;triglyc;HDL;HDL_C;TG;triglyc;HDL;HDL_C;TG;triglyc;HDL;HDL_C;TG;triglyc;HDL_C;triglyc;HDL;HDL_C;TG;triglyc;HDL_C;triglyc;HDL_C;triglyc;HDL_C;triglyc;HDL_C;triglyc;HDL;HDL_C;TG;triglyc;HDL_C;triglyc;HDL;HDL_C;TG;triglyc;HDL_C;triglyc;HDL_C;triglyc;HDL_C;triglyc;HDL_C;triglyc;HDL_C;triglyc;HDL_C;triglyc;HDL_C;triglyc;HDL_C;triglyc;HDL_C;triglyc;HDL_C;triglyc;HDL_C;triglyc;HDL_C;triglyc;HDL_C;triglyc;HDL_C;triglyc;HDL_C;triglyc;HDL_C;triglyc;HDL;HDL_C;TG;triglyc;HDL;HDL_C;TG;triglyc;HDL;HDL_C;TG;triglyc;HDL_C;triglyc;HDL;HDL_C;TG;triglyc;HDL_C;triglyc;HDL_C;triglyc;HDL;HDL_C;triglyc;HDL;HDL_C;TG;triglyc;HDL_C;triglyc;HDL_C;triglyc;HDL_C;triglyc;HDL;HDL_C;TG;triglyc;HDL;HDL_C;TG;triglyc;HDL_C;triglyc;HDL_C;triglyc;HDL;HDL_C;triglyc;HDL;HDL_C;triglyc;	UKBB;UKBB;Willer_et_al_2013;UKBB;Willer_et_al_2013;UKBB;Willer_et_al_2013;UKBB;UKBB;Willer_et_al_2013;UKBB;Willer_et_al_2013;UKBB;UKBB;UKBB;UKBB;UKBB;UKBB;UKBB;Willer_et_al_2013;UKBB;Willer_et_al_2013;UKBB;Willer_et_al_2013;UKBB;Willer_et_al_2013;UKBB;UKBB;UKBB;Willer_et_al_2013;UKBB;Willer_et_al_2013;UKBB;Willer_et_al_2013;UKBB;Willer_et_al_2013;UKBB;Willer_et_al_2013;UKBB;Willer_et_al_2013;UKBB;Willer_et_al_2013;UKBB;Willer_et_al_2013;UKBB;UKBB;UKBB;Willer_et_al_2013;UKBB;Willer_et_al_2013;UKBB;UKBB;UKBB;UKBB;UKBB;UKBB;UKBB;UKBB;UKBB;Willer_et_al_2013;UKBB;Willer_et_al_2013;UKBB;UKBB;UKBB;Willer_et_al_2013;UKBB;Willer_et_al_2013;UKBB;UKBB;UKBB;UKBB;UKBB;UKBB;UKBB;UKBB;UKBB;UKBB;UKBB;UKBB;UKBB;UKBB;UKBB;UKBB;UKBB;UKBB;UKBB;UKBB;UKBB;UKBB;UKBB;UKBB;UKBB;UKBB;UKBB;UKBB;UKBB;UKBB;UKBB;UKBB;UKBB;Willer_et_al_2013;UKBB;Willer_et_al_2013;UKBB;Willer_et_al_2013;UKBB;Willer_et_al_2013;UKBB;Willer_et_al_2013;UKBB;Willer_et_al_2013;UKBB;UKBB;UKBB;Willer_et_al_2013;UKBB;Willer_et_al_2013;UKBB;UKBB;UKBB;UKBB;UKBB;Willer_et_al_2013;UKBB;UKBB;Willer_et_al_2013;UKBB;Willer_et_al_2013;UKBB;UKBB;UKBB;UKBB;UKBB;UKBB;UKBB;Willer_et_al_2013;UKBB;Willer_et_al_2013;UKBB;Willer_et_al_2013;UKBB;Willer_et_al_2013;UKBB;UKBB;UKBB;UKBB;UKBB;Willer_et_al_2013;UKBB;UKBB;Willer_et_al_2013;UKBB;UKBB;	1:230297136;1:230295307	rs2281721;rs17315646	230297136;230295307;230161390;230159944;230279582;230279582;230279582;230287128;230287128;230287128;230392725;230379953;230413313;230379953;230392725;230413313;230279582;230287128;230413313;230327568;230379953;230307549;230307549;	-;-;rs2281721;rs4846914;rs4846905;rs4846905;rs4846905;rs1998064;rs1998064;rs1998064;rs78988790;rs16851199;rs9432148;rs16851199;rs78988790;rs9432148;rs4846905;rs1998064;rs9432148;rs10779837;rs16851199;rs6541300;rs6541300;	high_density_lipoprotein_cholesterol_measurement;esterified_cholesterol_measurement,_high_density_lipoprotein_cholesterol_measurement;Triglycerides;HDL_cholesterol;HDL_cholesterol;Apolipoprotein_A;Triglycerides;HDL_cholesterol;Apolipoprotein_A;Triglycerides;HDL_cholesterol;HDL_cholesterol;HDL_cholesterol;Apolipoprotein_A;Apolipoprotein_A;Triglycerides;Apolipoprotein_B;Apolipoprotein_B;Apolipoprotein_A;HDL_cholesterol;Triglycerides;Triglycerides;HDL_cholesterol;	Davis_et_al.;Davis_et_al.;Klarin_et_al.;Klarin_et_al.;Sinnott-Armstrong_et_al.;Sinnott-Armstrong_et_al.;Sinnott-Armstrong_et_al.;Sinnott-Armstrong_et_al.;Sinnott-Armstrong_et_al.;Sinnott-Armstrong_et_al.;Sinnott-Armstrong_et_al.;Sinnott-Armstrong_et_al.;Sinnott-Armstrong_et_al.;Sinnott-Armstrong_et_al.;Sinnott-Armstrong_et_al.;Sinnott-Armstrong_et_al.;Sinnott-Armstrong_et_al.;Sinnott-Armstrong_et_al.;Sinnott-Armstrong_et_al.;Sinnott-Armstrong_et_al.;Sinnott-Armstrong_et_al.;Sinnott-Armstrong_et_al.;Sinnott-Armstrong_et_al.;
1_27	1	229614579	230919557	ApoBbyApoA1	230304930	1:230304930:C:G	rs11122455	c	g	0.4224	0.0466053	0.00418742	8.98e-29	28.05	30	0.00101	No	GALNT2	GALNT2	Biology	98	AcAce;ApoA1;ApoB;ApoBbyApoA1;HDL2-C;HDL-C;HDL-D;IDL-FC_percent;IDL-TG_percent;LDL-D;L-HDL-C;L-HDL-CE;L-HDL-FC;L-HDL-L;L-HDL-P;L-HDL-PL;L-HDL-TG;L-LDL-FC_percent;L-VLDL-C;L-VLDL-CE;L-VLDL-FC;L-VLDL-L;L-VLDL-P;L-VLDL-PL;L-VLDL-TG;M-HDL-C;M-HDL-CE;M-HDL-FC;M-HDL-FC_percent;M-HDL-L;M-HDL-P;M-HDL-PL;M-HDL-TG_percent;MUFAbyFA;M-VLDL-C;M-VLDL-CE;M-VLDL-CE_percent;M-VLDL-C_percent;M-VLDL-FC;M-VLDL-L;M-VLDL-P;M-VLDL-PL;M-VLDL-PL_percent;M-VLDL-TG;M-VLDL-TG_percent;PC;Serum-TG;SFAbyFA;S-HDL-PL;S-HDL-PL_percent;S-HDL-TG;S-HDL-TG_percent;S-VLDL-C;S-VLDL-CE_percent;S-VLDL-C_percent;S-VLDL-FC;S-VLDL-FC_percent;S-VLDL-L;S-VLDL-P;S-VLDL-PL;S-VLDL-PL_percent;S-VLDL-TG;S-VLDL-TG_percent;TGbyPG;TotCho;TotPG;VLDL-C;VLDL-D;VLDL-TG;XL-HDL-C;XL-HDL-CE;XL-HDL-CE_percent;XL-HDL-C_percent;XL-HDL-FC;XL-HDL-L;XL-HDL-P;XL-HDL-PL;XL-HDL-PL_percent;XL-HDL-TG_percent;XL-VLDL-C;XL-VLDL-CE;XL-VLDL-FC;XL-VLDL-L;XL-VLDL-P;XL-VLDL-PL;XL-VLDL-TG;XL-VLDL-TG_percent;XS-VLDL-CE_percent;XS-VLDL-C_percent;XS-VLDL-TG;XS-VLDL-TG_percent;XXL-VLDL-C;XXL-VLDL-CE;XXL-VLDL-FC;XXL-VLDL-L;XXL-VLDL-P;XXL-VLDL-PL;XXL-VLDL-TG;	2	region_1_27_locus_1	intron_variant	NA	NA	NA	RX_STATIN (p=2.32756e-11);	Platelet count (Astle W 2016); Red cell distribution width (Astle W 2016);	NA	rs590820;	Free_cholesterol_in_medium_HDL;	1:230280259;1:230280259;1:230281068;1:230281068;1:230281068;1:230281068;1:230285056;1:230285056;1:230285056;1:230290254;1:230290254;1:230290254;1:230290254;1:230293530;1:230293530;1:230293777;1:230293777;1:230293780;1:230293780;1:230294715;1:230294715;1:230294715;1:230294715;1:230294916;1:230294916;1:230294916;1:230294916;1:230295076;1:230295076;1:230295307;1:230295307;1:230295307;1:230295307;1:230295691;1:230295691;1:230295691;1:230295691;1:230295789;1:230295789;1:230295789;1:230295789;1:230296153;1:230296153;1:230296153;1:230296153;1:230297136;1:230297136;1:230297659;1:230297659;1:230297659;1:230297659;1:230297778;1:230297778;1:230297939;1:230297939;1:230299222;1:230299222;1:230299500;1:230299500;1:230299949;1:230299949;1:230299949;1:230299949;1:230300481;1:230300481;1:230301811;1:230301811;1:230301811;1:230301811;1:230302521;1:230302521;1:230302661;1:230302661;1:230302838;1:230302838;1:230302906;1:230302906;1:230302999;1:230302999;1:230303150;1:230303150;1:230303236;1:230303236;1:230303512;1:230303512;1:230303611;1:230303611;1:230303684;1:230303684;1:230303848;1:230303848;1:230303930;1:230303930;1:230304051;1:230304051;1:230304352;1:230304352;1:230304914;1:230304914;1:230304930;1:230304930;1:230304988;1:230304988;1:230304988;1:230304988;1:230305312;1:230305312;1:230305312;1:230305312;1:230305966;1:230305966;1:230305966;1:230305966;1:230307182;1:230307182;1:230307222;1:230307222;1:230307222;1:230307222;1:230307397;1:230307397;1:230307697;1:230307697;1:230308906;1:230308906;1:230308906;1:230309619;1:230309619;1:230309619;1:230309619;1:230310568;1:230310568;1:230314527;1:230314527;1:230315768;1:230315768;1:230316189;1:230316189;1:230316189;1:230316189;1:230317687;1:230317687;1:230317687;1:230317687;1:230320028;1:230320028;1:230320851;1:230320851;1:230322747;1:230322747;1:230322747;1:230324067;1:230324067;1:230324067;	rs11122400;rs11122400;rs11122401;rs11122401;rs11122401;rs11122401;rs4846908;rs4846908;rs4846908;rs10864722;rs10864722;rs10864722;rs10864722;rs4631704;rs4631704;rs11122446;rs11122446;rs72760071;rs72760071;rs4846913;rs4846913;rs4846913;rs4846913;rs2144300;rs2144300;rs2144300;rs2144300;rs6143660;rs6143660;rs17315646;rs17315646;rs17315646;rs17315646;rs4846914;rs4846914;rs4846914;rs4846914;rs10127775;rs10127775;rs10127775;rs10127775;rs10864726;rs10864726;rs10864726;rs10864726;rs2281721;rs2281721;rs2281719;rs2281719;rs2281719;rs2281719;rs2281718;rs2281718;rs10864727;rs10864727;rs4846917;rs4846917;rs6666884;rs6666884;rs10779835;rs10779835;rs10779835;rs10779835;rs11122449;rs11122449;rs11122450;rs11122450;rs11122450;rs11122450;rs4846840;rs4846840;rs4846841;rs4846841;rs397761092;rs397761092;rs11122451;rs11122451;rs11122452;rs11122452;rs10779836;rs10779836;rs56946451;rs56946451;rs6672758;rs6672758;rs11122453;rs11122453;rs6672880;rs6672880;rs1546954;rs1546954;rs34966440;rs34966440;rs11122454;rs11122454;rs4846921;rs4846921;rs10864728;rs10864728;rs11122455;rs11122455;rs10489615;rs10489615;rs10489615;rs10489615;rs1321257;rs1321257;rs1321257;rs1321257;rs11122456;rs11122456;rs11122456;rs11122456;rs4846922;rs4846922;rs4846923;rs4846923;rs4846923;rs4846923;rs2144301;rs2144301;rs10864729;rs10864729;rs609526;rs609526;rs609526;rs590820;rs590820;rs590820;rs590820;rs627108;rs627108;rs681106;rs681106;rs604769;rs604769;rs606587;rs606587;rs606587;rs606587;rs650253;rs650253;rs650253;rs650253;rs2748116;rs2748116;rs582233;rs582233;rs584751;rs584751;rs584751;rs611229;rs611229;rs611229;	HDL_C;triglyc;HDL;HDL_C;TG;triglyc;HDL;HDL_C;triglyc;HDL;HDL_C;TG;triglyc;HDL_C;triglyc;HDL_C;triglyc;HDL_C;triglyc;HDL;HDL_C;TG;triglyc;HDL;HDL_C;TG;triglyc;HDL_C;triglyc;HDL;HDL_C;TG;triglyc;HDL;HDL_C;TG;triglyc;HDL;HDL_C;TG;triglyc;HDL;HDL_C;TG;triglyc;HDL_C;triglyc;HDL;HDL_C;TG;triglyc;HDL_C;triglyc;HDL_C;triglyc;HDL_C;triglyc;HDL_C;triglyc;HDL;HDL_C;TG;triglyc;HDL_C;triglyc;HDL;HDL_C;TG;triglyc;HDL_C;triglyc;HDL_C;triglyc;HDL_C;triglyc;HDL_C;triglyc;HDL_C;triglyc;HDL_C;triglyc;HDL_C;triglyc;HDL_C;triglyc;HDL_C;triglyc;HDL_C;triglyc;HDL_C;triglyc;HDL_C;triglyc;HDL_C;triglyc;HDL_C;triglyc;HDL_C;triglyc;HDL_C;triglyc;HDL;HDL_C;TG;triglyc;HDL;HDL_C;TG;triglyc;HDL;HDL_C;TG;triglyc;HDL_C;triglyc;HDL;HDL_C;TG;triglyc;HDL_C;triglyc;HDL_C;triglyc;HDL;HDL_C;triglyc;HDL;HDL_C;TG;triglyc;HDL_C;triglyc;HDL_C;triglyc;HDL_C;triglyc;HDL;HDL_C;TG;triglyc;HDL;HDL_C;TG;triglyc;HDL_C;triglyc;HDL_C;triglyc;HDL;HDL_C;triglyc;HDL;HDL_C;triglyc;	UKBB;UKBB;Willer_et_al_2013;UKBB;Willer_et_al_2013;UKBB;Willer_et_al_2013;UKBB;UKBB;Willer_et_al_2013;UKBB;Willer_et_al_2013;UKBB;UKBB;UKBB;UKBB;UKBB;UKBB;UKBB;Willer_et_al_2013;UKBB;Willer_et_al_2013;UKBB;Willer_et_al_2013;UKBB;Willer_et_al_2013;UKBB;UKBB;UKBB;Willer_et_al_2013;UKBB;Willer_et_al_2013;UKBB;Willer_et_al_2013;UKBB;Willer_et_al_2013;UKBB;Willer_et_al_2013;UKBB;Willer_et_al_2013;UKBB;Willer_et_al_2013;UKBB;Willer_et_al_2013;UKBB;UKBB;UKBB;Willer_et_al_2013;UKBB;Willer_et_al_2013;UKBB;UKBB;UKBB;UKBB;UKBB;UKBB;UKBB;UKBB;UKBB;Willer_et_al_2013;UKBB;Willer_et_al_2013;UKBB;UKBB;UKBB;Willer_et_al_2013;UKBB;Willer_et_al_2013;UKBB;UKBB;UKBB;UKBB;UKBB;UKBB;UKBB;UKBB;UKBB;UKBB;UKBB;UKBB;UKBB;UKBB;UKBB;UKBB;UKBB;UKBB;UKBB;UKBB;UKBB;UKBB;UKBB;UKBB;UKBB;UKBB;UKBB;UKBB;UKBB;UKBB;UKBB;UKBB;UKBB;Willer_et_al_2013;UKBB;Willer_et_al_2013;UKBB;Willer_et_al_2013;UKBB;Willer_et_al_2013;UKBB;Willer_et_al_2013;UKBB;Willer_et_al_2013;UKBB;UKBB;UKBB;Willer_et_al_2013;UKBB;Willer_et_al_2013;UKBB;UKBB;UKBB;UKBB;UKBB;Willer_et_al_2013;UKBB;UKBB;Willer_et_al_2013;UKBB;Willer_et_al_2013;UKBB;UKBB;UKBB;UKBB;UKBB;UKBB;UKBB;Willer_et_al_2013;UKBB;Willer_et_al_2013;UKBB;Willer_et_al_2013;UKBB;Willer_et_al_2013;UKBB;UKBB;UKBB;UKBB;UKBB;Willer_et_al_2013;UKBB;UKBB;Willer_et_al_2013;UKBB;UKBB;	1:230297136;1:230295307	rs2281721;rs17315646	230297136;230295307;230161390;230159944;230279582;230279582;230279582;230287128;230287128;230287128;230392725;230379953;230413313;230379953;230392725;230413313;230279582;230287128;230413313;230327568;230379953;230307549;230307549;	-;-;rs2281721;rs4846914;rs4846905;rs4846905;rs4846905;rs1998064;rs1998064;rs1998064;rs78988790;rs16851199;rs9432148;rs16851199;rs78988790;rs9432148;rs4846905;rs1998064;rs9432148;rs10779837;rs16851199;rs6541300;rs6541300;	high_density_lipoprotein_cholesterol_measurement;esterified_cholesterol_measurement,_high_density_lipoprotein_cholesterol_measurement;Triglycerides;HDL_cholesterol;HDL_cholesterol;Apolipoprotein_A;Triglycerides;HDL_cholesterol;Apolipoprotein_A;Triglycerides;HDL_cholesterol;HDL_cholesterol;HDL_cholesterol;Apolipoprotein_A;Apolipoprotein_A;Triglycerides;Apolipoprotein_B;Apolipoprotein_B;Apolipoprotein_A;HDL_cholesterol;Triglycerides;Triglycerides;HDL_cholesterol;	Davis_et_al.;Davis_et_al.;Klarin_et_al.;Klarin_et_al.;Sinnott-Armstrong_et_al.;Sinnott-Armstrong_et_al.;Sinnott-Armstrong_et_al.;Sinnott-Armstrong_et_al.;Sinnott-Armstrong_et_al.;Sinnott-Armstrong_et_al.;Sinnott-Armstrong_et_al.;Sinnott-Armstrong_et_al.;Sinnott-Armstrong_et_al.;Sinnott-Armstrong_et_al.;Sinnott-Armstrong_et_al.;Sinnott-Armstrong_et_al.;Sinnott-Armstrong_et_al.;Sinnott-Armstrong_et_al.;Sinnott-Armstrong_et_al.;Sinnott-Armstrong_et_al.;Sinnott-Armstrong_et_al.;Sinnott-Armstrong_et_al.;Sinnott-Armstrong_et_al.;
1_27	1	229614579	230919557	S-VLDL-P	230304930	1:230304930:C:G	rs11122455	c	g	0.4225	0.0424929	0.00418939	3.56e-24	23.45	30	0.004414	No	GALNT2	GALNT2	Biology	98	AcAce;ApoA1;ApoB;ApoBbyApoA1;HDL2-C;HDL-C;HDL-D;IDL-FC_percent;IDL-TG_percent;LDL-D;L-HDL-C;L-HDL-CE;L-HDL-FC;L-HDL-L;L-HDL-P;L-HDL-PL;L-HDL-TG;L-LDL-FC_percent;L-VLDL-C;L-VLDL-CE;L-VLDL-FC;L-VLDL-L;L-VLDL-P;L-VLDL-PL;L-VLDL-TG;M-HDL-C;M-HDL-CE;M-HDL-FC;M-HDL-FC_percent;M-HDL-L;M-HDL-P;M-HDL-PL;M-HDL-TG_percent;MUFAbyFA;M-VLDL-C;M-VLDL-CE;M-VLDL-CE_percent;M-VLDL-C_percent;M-VLDL-FC;M-VLDL-L;M-VLDL-P;M-VLDL-PL;M-VLDL-PL_percent;M-VLDL-TG;M-VLDL-TG_percent;PC;Serum-TG;SFAbyFA;S-HDL-PL;S-HDL-PL_percent;S-HDL-TG;S-HDL-TG_percent;S-VLDL-C;S-VLDL-CE_percent;S-VLDL-C_percent;S-VLDL-FC;S-VLDL-FC_percent;S-VLDL-L;S-VLDL-P;S-VLDL-PL;S-VLDL-PL_percent;S-VLDL-TG;S-VLDL-TG_percent;TGbyPG;TotCho;TotPG;VLDL-C;VLDL-D;VLDL-TG;XL-HDL-C;XL-HDL-CE;XL-HDL-CE_percent;XL-HDL-C_percent;XL-HDL-FC;XL-HDL-L;XL-HDL-P;XL-HDL-PL;XL-HDL-PL_percent;XL-HDL-TG_percent;XL-VLDL-C;XL-VLDL-CE;XL-VLDL-FC;XL-VLDL-L;XL-VLDL-P;XL-VLDL-PL;XL-VLDL-TG;XL-VLDL-TG_percent;XS-VLDL-CE_percent;XS-VLDL-C_percent;XS-VLDL-TG;XS-VLDL-TG_percent;XXL-VLDL-C;XXL-VLDL-CE;XXL-VLDL-FC;XXL-VLDL-L;XXL-VLDL-P;XXL-VLDL-PL;XXL-VLDL-TG;	2	region_1_27_locus_1	intron_variant	NA	NA	NA	RX_STATIN (p=2.32756e-11);	Platelet count (Astle W 2016); Red cell distribution width (Astle W 2016);	NA	rs590820;	Free_cholesterol_in_medium_HDL;	1:230280259;1:230280259;1:230281068;1:230281068;1:230281068;1:230281068;1:230285056;1:230285056;1:230285056;1:230290254;1:230290254;1:230290254;1:230290254;1:230293530;1:230293530;1:230293777;1:230293777;1:230293780;1:230293780;1:230294715;1:230294715;1:230294715;1:230294715;1:230294916;1:230294916;1:230294916;1:230294916;1:230295076;1:230295076;1:230295307;1:230295307;1:230295307;1:230295307;1:230295691;1:230295691;1:230295691;1:230295691;1:230295789;1:230295789;1:230295789;1:230295789;1:230296153;1:230296153;1:230296153;1:230296153;1:230297136;1:230297136;1:230297659;1:230297659;1:230297659;1:230297659;1:230297778;1:230297778;1:230297939;1:230297939;1:230299222;1:230299222;1:230299500;1:230299500;1:230299949;1:230299949;1:230299949;1:230299949;1:230300481;1:230300481;1:230301811;1:230301811;1:230301811;1:230301811;1:230302521;1:230302521;1:230302661;1:230302661;1:230302838;1:230302838;1:230302906;1:230302906;1:230302999;1:230302999;1:230303150;1:230303150;1:230303236;1:230303236;1:230303512;1:230303512;1:230303611;1:230303611;1:230303684;1:230303684;1:230303848;1:230303848;1:230303930;1:230303930;1:230304051;1:230304051;1:230304352;1:230304352;1:230304914;1:230304914;1:230304930;1:230304930;1:230304988;1:230304988;1:230304988;1:230304988;1:230305312;1:230305312;1:230305312;1:230305312;1:230305966;1:230305966;1:230305966;1:230305966;1:230307182;1:230307182;1:230307222;1:230307222;1:230307222;1:230307222;1:230307397;1:230307397;1:230307697;1:230307697;1:230308906;1:230308906;1:230308906;1:230309619;1:230309619;1:230309619;1:230309619;1:230310568;1:230310568;1:230314527;1:230314527;1:230315768;1:230315768;1:230316189;1:230316189;1:230316189;1:230316189;1:230317687;1:230317687;1:230317687;1:230317687;1:230320028;1:230320028;1:230320851;1:230320851;1:230322747;1:230322747;1:230322747;1:230324067;1:230324067;1:230324067;	rs11122400;rs11122400;rs11122401;rs11122401;rs11122401;rs11122401;rs4846908;rs4846908;rs4846908;rs10864722;rs10864722;rs10864722;rs10864722;rs4631704;rs4631704;rs11122446;rs11122446;rs72760071;rs72760071;rs4846913;rs4846913;rs4846913;rs4846913;rs2144300;rs2144300;rs2144300;rs2144300;rs6143660;rs6143660;rs17315646;rs17315646;rs17315646;rs17315646;rs4846914;rs4846914;rs4846914;rs4846914;rs10127775;rs10127775;rs10127775;rs10127775;rs10864726;rs10864726;rs10864726;rs10864726;rs2281721;rs2281721;rs2281719;rs2281719;rs2281719;rs2281719;rs2281718;rs2281718;rs10864727;rs10864727;rs4846917;rs4846917;rs6666884;rs6666884;rs10779835;rs10779835;rs10779835;rs10779835;rs11122449;rs11122449;rs11122450;rs11122450;rs11122450;rs11122450;rs4846840;rs4846840;rs4846841;rs4846841;rs397761092;rs397761092;rs11122451;rs11122451;rs11122452;rs11122452;rs10779836;rs10779836;rs56946451;rs56946451;rs6672758;rs6672758;rs11122453;rs11122453;rs6672880;rs6672880;rs1546954;rs1546954;rs34966440;rs34966440;rs11122454;rs11122454;rs4846921;rs4846921;rs10864728;rs10864728;rs11122455;rs11122455;rs10489615;rs10489615;rs10489615;rs10489615;rs1321257;rs1321257;rs1321257;rs1321257;rs11122456;rs11122456;rs11122456;rs11122456;rs4846922;rs4846922;rs4846923;rs4846923;rs4846923;rs4846923;rs2144301;rs2144301;rs10864729;rs10864729;rs609526;rs609526;rs609526;rs590820;rs590820;rs590820;rs590820;rs627108;rs627108;rs681106;rs681106;rs604769;rs604769;rs606587;rs606587;rs606587;rs606587;rs650253;rs650253;rs650253;rs650253;rs2748116;rs2748116;rs582233;rs582233;rs584751;rs584751;rs584751;rs611229;rs611229;rs611229;	HDL_C;triglyc;HDL;HDL_C;TG;triglyc;HDL;HDL_C;triglyc;HDL;HDL_C;TG;triglyc;HDL_C;triglyc;HDL_C;triglyc;HDL_C;triglyc;HDL;HDL_C;TG;triglyc;HDL;HDL_C;TG;triglyc;HDL_C;triglyc;HDL;HDL_C;TG;triglyc;HDL;HDL_C;TG;triglyc;HDL;HDL_C;TG;triglyc;HDL;HDL_C;TG;triglyc;HDL_C;triglyc;HDL;HDL_C;TG;triglyc;HDL_C;triglyc;HDL_C;triglyc;HDL_C;triglyc;HDL_C;triglyc;HDL;HDL_C;TG;triglyc;HDL_C;triglyc;HDL;HDL_C;TG;triglyc;HDL_C;triglyc;HDL_C;triglyc;HDL_C;triglyc;HDL_C;triglyc;HDL_C;triglyc;HDL_C;triglyc;HDL_C;triglyc;HDL_C;triglyc;HDL_C;triglyc;HDL_C;triglyc;HDL_C;triglyc;HDL_C;triglyc;HDL_C;triglyc;HDL_C;triglyc;HDL_C;triglyc;HDL_C;triglyc;HDL;HDL_C;TG;triglyc;HDL;HDL_C;TG;triglyc;HDL;HDL_C;TG;triglyc;HDL_C;triglyc;HDL;HDL_C;TG;triglyc;HDL_C;triglyc;HDL_C;triglyc;HDL;HDL_C;triglyc;HDL;HDL_C;TG;triglyc;HDL_C;triglyc;HDL_C;triglyc;HDL_C;triglyc;HDL;HDL_C;TG;triglyc;HDL;HDL_C;TG;triglyc;HDL_C;triglyc;HDL_C;triglyc;HDL;HDL_C;triglyc;HDL;HDL_C;triglyc;	UKBB;UKBB;Willer_et_al_2013;UKBB;Willer_et_al_2013;UKBB;Willer_et_al_2013;UKBB;UKBB;Willer_et_al_2013;UKBB;Willer_et_al_2013;UKBB;UKBB;UKBB;UKBB;UKBB;UKBB;UKBB;Willer_et_al_2013;UKBB;Willer_et_al_2013;UKBB;Willer_et_al_2013;UKBB;Willer_et_al_2013;UKBB;UKBB;UKBB;Willer_et_al_2013;UKBB;Willer_et_al_2013;UKBB;Willer_et_al_2013;UKBB;Willer_et_al_2013;UKBB;Willer_et_al_2013;UKBB;Willer_et_al_2013;UKBB;Willer_et_al_2013;UKBB;Willer_et_al_2013;UKBB;UKBB;UKBB;Willer_et_al_2013;UKBB;Willer_et_al_2013;UKBB;UKBB;UKBB;UKBB;UKBB;UKBB;UKBB;UKBB;UKBB;Willer_et_al_2013;UKBB;Willer_et_al_2013;UKBB;UKBB;UKBB;Willer_et_al_2013;UKBB;Willer_et_al_2013;UKBB;UKBB;UKBB;UKBB;UKBB;UKBB;UKBB;UKBB;UKBB;UKBB;UKBB;UKBB;UKBB;UKBB;UKBB;UKBB;UKBB;UKBB;UKBB;UKBB;UKBB;UKBB;UKBB;UKBB;UKBB;UKBB;UKBB;UKBB;UKBB;UKBB;UKBB;UKBB;UKBB;Willer_et_al_2013;UKBB;Willer_et_al_2013;UKBB;Willer_et_al_2013;UKBB;Willer_et_al_2013;UKBB;Willer_et_al_2013;UKBB;Willer_et_al_2013;UKBB;UKBB;UKBB;Willer_et_al_2013;UKBB;Willer_et_al_2013;UKBB;UKBB;UKBB;UKBB;UKBB;Willer_et_al_2013;UKBB;UKBB;Willer_et_al_2013;UKBB;Willer_et_al_2013;UKBB;UKBB;UKBB;UKBB;UKBB;UKBB;UKBB;Willer_et_al_2013;UKBB;Willer_et_al_2013;UKBB;Willer_et_al_2013;UKBB;Willer_et_al_2013;UKBB;UKBB;UKBB;UKBB;UKBB;Willer_et_al_2013;UKBB;UKBB;Willer_et_al_2013;UKBB;UKBB;	1:230297136;1:230295307	rs2281721;rs17315646	230297136;230295307;230161390;230159944;230279582;230279582;230279582;230287128;230287128;230287128;230392725;230379953;230413313;230379953;230392725;230413313;230279582;230287128;230413313;230327568;230379953;230307549;230307549;	-;-;rs2281721;rs4846914;rs4846905;rs4846905;rs4846905;rs1998064;rs1998064;rs1998064;rs78988790;rs16851199;rs9432148;rs16851199;rs78988790;rs9432148;rs4846905;rs1998064;rs9432148;rs10779837;rs16851199;rs6541300;rs6541300;	high_density_lipoprotein_cholesterol_measurement;esterified_cholesterol_measurement,_high_density_lipoprotein_cholesterol_measurement;Triglycerides;HDL_cholesterol;HDL_cholesterol;Apolipoprotein_A;Triglycerides;HDL_cholesterol;Apolipoprotein_A;Triglycerides;HDL_cholesterol;HDL_cholesterol;HDL_cholesterol;Apolipoprotein_A;Apolipoprotein_A;Triglycerides;Apolipoprotein_B;Apolipoprotein_B;Apolipoprotein_A;HDL_cholesterol;Triglycerides;Triglycerides;HDL_cholesterol;	Davis_et_al.;Davis_et_al.;Klarin_et_al.;Klarin_et_al.;Sinnott-Armstrong_et_al.;Sinnott-Armstrong_et_al.;Sinnott-Armstrong_et_al.;Sinnott-Armstrong_et_al.;Sinnott-Armstrong_et_al.;Sinnott-Armstrong_et_al.;Sinnott-Armstrong_et_al.;Sinnott-Armstrong_et_al.;Sinnott-Armstrong_et_al.;Sinnott-Armstrong_et_al.;Sinnott-Armstrong_et_al.;Sinnott-Armstrong_et_al.;Sinnott-Armstrong_et_al.;Sinnott-Armstrong_et_al.;Sinnott-Armstrong_et_al.;Sinnott-Armstrong_et_al.;Sinnott-Armstrong_et_al.;Sinnott-Armstrong_et_al.;Sinnott-Armstrong_et_al.;
1_27	1	229614579	230919557	S-VLDL-L	230304930	1:230304930:C:G	rs11122455	c	g	0.4224	0.0407493	0.00418871	2.282e-22	21.64	30	0.006637	No	GALNT2	GALNT2	Biology	98	AcAce;ApoA1;ApoB;ApoBbyApoA1;HDL2-C;HDL-C;HDL-D;IDL-FC_percent;IDL-TG_percent;LDL-D;L-HDL-C;L-HDL-CE;L-HDL-FC;L-HDL-L;L-HDL-P;L-HDL-PL;L-HDL-TG;L-LDL-FC_percent;L-VLDL-C;L-VLDL-CE;L-VLDL-FC;L-VLDL-L;L-VLDL-P;L-VLDL-PL;L-VLDL-TG;M-HDL-C;M-HDL-CE;M-HDL-FC;M-HDL-FC_percent;M-HDL-L;M-HDL-P;M-HDL-PL;M-HDL-TG_percent;MUFAbyFA;M-VLDL-C;M-VLDL-CE;M-VLDL-CE_percent;M-VLDL-C_percent;M-VLDL-FC;M-VLDL-L;M-VLDL-P;M-VLDL-PL;M-VLDL-PL_percent;M-VLDL-TG;M-VLDL-TG_percent;PC;Serum-TG;SFAbyFA;S-HDL-PL;S-HDL-PL_percent;S-HDL-TG;S-HDL-TG_percent;S-VLDL-C;S-VLDL-CE_percent;S-VLDL-C_percent;S-VLDL-FC;S-VLDL-FC_percent;S-VLDL-L;S-VLDL-P;S-VLDL-PL;S-VLDL-PL_percent;S-VLDL-TG;S-VLDL-TG_percent;TGbyPG;TotCho;TotPG;VLDL-C;VLDL-D;VLDL-TG;XL-HDL-C;XL-HDL-CE;XL-HDL-CE_percent;XL-HDL-C_percent;XL-HDL-FC;XL-HDL-L;XL-HDL-P;XL-HDL-PL;XL-HDL-PL_percent;XL-HDL-TG_percent;XL-VLDL-C;XL-VLDL-CE;XL-VLDL-FC;XL-VLDL-L;XL-VLDL-P;XL-VLDL-PL;XL-VLDL-TG;XL-VLDL-TG_percent;XS-VLDL-CE_percent;XS-VLDL-C_percent;XS-VLDL-TG;XS-VLDL-TG_percent;XXL-VLDL-C;XXL-VLDL-CE;XXL-VLDL-FC;XXL-VLDL-L;XXL-VLDL-P;XXL-VLDL-PL;XXL-VLDL-TG;	2	region_1_27_locus_1	intron_variant	NA	NA	NA	RX_STATIN (p=2.32756e-11);	Platelet count (Astle W 2016); Red cell distribution width (Astle W 2016);	NA	rs590820;	Free_cholesterol_in_medium_HDL;	1:230280259;1:230280259;1:230281068;1:230281068;1:230281068;1:230281068;1:230285056;1:230285056;1:230285056;1:230290254;1:230290254;1:230290254;1:230290254;1:230293530;1:230293530;1:230293777;1:230293777;1:230293780;1:230293780;1:230294715;1:230294715;1:230294715;1:230294715;1:230294916;1:230294916;1:230294916;1:230294916;1:230295076;1:230295076;1:230295307;1:230295307;1:230295307;1:230295307;1:230295691;1:230295691;1:230295691;1:230295691;1:230295789;1:230295789;1:230295789;1:230295789;1:230296153;1:230296153;1:230296153;1:230296153;1:230297136;1:230297136;1:230297659;1:230297659;1:230297659;1:230297659;1:230297778;1:230297778;1:230297939;1:230297939;1:230299222;1:230299222;1:230299500;1:230299500;1:230299949;1:230299949;1:230299949;1:230299949;1:230300481;1:230300481;1:230301811;1:230301811;1:230301811;1:230301811;1:230302521;1:230302521;1:230302661;1:230302661;1:230302838;1:230302838;1:230302906;1:230302906;1:230302999;1:230302999;1:230303150;1:230303150;1:230303236;1:230303236;1:230303512;1:230303512;1:230303611;1:230303611;1:230303684;1:230303684;1:230303848;1:230303848;1:230303930;1:230303930;1:230304051;1:230304051;1:230304352;1:230304352;1:230304914;1:230304914;1:230304930;1:230304930;1:230304988;1:230304988;1:230304988;1:230304988;1:230305312;1:230305312;1:230305312;1:230305312;1:230305966;1:230305966;1:230305966;1:230305966;1:230307182;1:230307182;1:230307222;1:230307222;1:230307222;1:230307222;1:230307397;1:230307397;1:230307697;1:230307697;1:230308906;1:230308906;1:230308906;1:230309619;1:230309619;1:230309619;1:230309619;1:230310568;1:230310568;1:230314527;1:230314527;1:230315768;1:230315768;1:230316189;1:230316189;1:230316189;1:230316189;1:230317687;1:230317687;1:230317687;1:230317687;1:230320028;1:230320028;1:230320851;1:230320851;1:230322747;1:230322747;1:230322747;1:230324067;1:230324067;1:230324067;	rs11122400;rs11122400;rs11122401;rs11122401;rs11122401;rs11122401;rs4846908;rs4846908;rs4846908;rs10864722;rs10864722;rs10864722;rs10864722;rs4631704;rs4631704;rs11122446;rs11122446;rs72760071;rs72760071;rs4846913;rs4846913;rs4846913;rs4846913;rs2144300;rs2144300;rs2144300;rs2144300;rs6143660;rs6143660;rs17315646;rs17315646;rs17315646;rs17315646;rs4846914;rs4846914;rs4846914;rs4846914;rs10127775;rs10127775;rs10127775;rs10127775;rs10864726;rs10864726;rs10864726;rs10864726;rs2281721;rs2281721;rs2281719;rs2281719;rs2281719;rs2281719;rs2281718;rs2281718;rs10864727;rs10864727;rs4846917;rs4846917;rs6666884;rs6666884;rs10779835;rs10779835;rs10779835;rs10779835;rs11122449;rs11122449;rs11122450;rs11122450;rs11122450;rs11122450;rs4846840;rs4846840;rs4846841;rs4846841;rs397761092;rs397761092;rs11122451;rs11122451;rs11122452;rs11122452;rs10779836;rs10779836;rs56946451;rs56946451;rs6672758;rs6672758;rs11122453;rs11122453;rs6672880;rs6672880;rs1546954;rs1546954;rs34966440;rs34966440;rs11122454;rs11122454;rs4846921;rs4846921;rs10864728;rs10864728;rs11122455;rs11122455;rs10489615;rs10489615;rs10489615;rs10489615;rs1321257;rs1321257;rs1321257;rs1321257;rs11122456;rs11122456;rs11122456;rs11122456;rs4846922;rs4846922;rs4846923;rs4846923;rs4846923;rs4846923;rs2144301;rs2144301;rs10864729;rs10864729;rs609526;rs609526;rs609526;rs590820;rs590820;rs590820;rs590820;rs627108;rs627108;rs681106;rs681106;rs604769;rs604769;rs606587;rs606587;rs606587;rs606587;rs650253;rs650253;rs650253;rs650253;rs2748116;rs2748116;rs582233;rs582233;rs584751;rs584751;rs584751;rs611229;rs611229;rs611229;	HDL_C;triglyc;HDL;HDL_C;TG;triglyc;HDL;HDL_C;triglyc;HDL;HDL_C;TG;triglyc;HDL_C;triglyc;HDL_C;triglyc;HDL_C;triglyc;HDL;HDL_C;TG;triglyc;HDL;HDL_C;TG;triglyc;HDL_C;triglyc;HDL;HDL_C;TG;triglyc;HDL;HDL_C;TG;triglyc;HDL;HDL_C;TG;triglyc;HDL;HDL_C;TG;triglyc;HDL_C;triglyc;HDL;HDL_C;TG;triglyc;HDL_C;triglyc;HDL_C;triglyc;HDL_C;triglyc;HDL_C;triglyc;HDL;HDL_C;TG;triglyc;HDL_C;triglyc;HDL;HDL_C;TG;triglyc;HDL_C;triglyc;HDL_C;triglyc;HDL_C;triglyc;HDL_C;triglyc;HDL_C;triglyc;HDL_C;triglyc;HDL_C;triglyc;HDL_C;triglyc;HDL_C;triglyc;HDL_C;triglyc;HDL_C;triglyc;HDL_C;triglyc;HDL_C;triglyc;HDL_C;triglyc;HDL_C;triglyc;HDL_C;triglyc;HDL;HDL_C;TG;triglyc;HDL;HDL_C;TG;triglyc;HDL;HDL_C;TG;triglyc;HDL_C;triglyc;HDL;HDL_C;TG;triglyc;HDL_C;triglyc;HDL_C;triglyc;HDL;HDL_C;triglyc;HDL;HDL_C;TG;triglyc;HDL_C;triglyc;HDL_C;triglyc;HDL_C;triglyc;HDL;HDL_C;TG;triglyc;HDL;HDL_C;TG;triglyc;HDL_C;triglyc;HDL_C;triglyc;HDL;HDL_C;triglyc;HDL;HDL_C;triglyc;	UKBB;UKBB;Willer_et_al_2013;UKBB;Willer_et_al_2013;UKBB;Willer_et_al_2013;UKBB;UKBB;Willer_et_al_2013;UKBB;Willer_et_al_2013;UKBB;UKBB;UKBB;UKBB;UKBB;UKBB;UKBB;Willer_et_al_2013;UKBB;Willer_et_al_2013;UKBB;Willer_et_al_2013;UKBB;Willer_et_al_2013;UKBB;UKBB;UKBB;Willer_et_al_2013;UKBB;Willer_et_al_2013;UKBB;Willer_et_al_2013;UKBB;Willer_et_al_2013;UKBB;Willer_et_al_2013;UKBB;Willer_et_al_2013;UKBB;Willer_et_al_2013;UKBB;Willer_et_al_2013;UKBB;UKBB;UKBB;Willer_et_al_2013;UKBB;Willer_et_al_2013;UKBB;UKBB;UKBB;UKBB;UKBB;UKBB;UKBB;UKBB;UKBB;Willer_et_al_2013;UKBB;Willer_et_al_2013;UKBB;UKBB;UKBB;Willer_et_al_2013;UKBB;Willer_et_al_2013;UKBB;UKBB;UKBB;UKBB;UKBB;UKBB;UKBB;UKBB;UKBB;UKBB;UKBB;UKBB;UKBB;UKBB;UKBB;UKBB;UKBB;UKBB;UKBB;UKBB;UKBB;UKBB;UKBB;UKBB;UKBB;UKBB;UKBB;UKBB;UKBB;UKBB;UKBB;UKBB;UKBB;Willer_et_al_2013;UKBB;Willer_et_al_2013;UKBB;Willer_et_al_2013;UKBB;Willer_et_al_2013;UKBB;Willer_et_al_2013;UKBB;Willer_et_al_2013;UKBB;UKBB;UKBB;Willer_et_al_2013;UKBB;Willer_et_al_2013;UKBB;UKBB;UKBB;UKBB;UKBB;Willer_et_al_2013;UKBB;UKBB;Willer_et_al_2013;UKBB;Willer_et_al_2013;UKBB;UKBB;UKBB;UKBB;UKBB;UKBB;UKBB;Willer_et_al_2013;UKBB;Willer_et_al_2013;UKBB;Willer_et_al_2013;UKBB;Willer_et_al_2013;UKBB;UKBB;UKBB;UKBB;UKBB;Willer_et_al_2013;UKBB;UKBB;Willer_et_al_2013;UKBB;UKBB;	1:230297136;1:230295307	rs2281721;rs17315646	230297136;230295307;230161390;230159944;230279582;230279582;230279582;230287128;230287128;230287128;230392725;230379953;230413313;230379953;230392725;230413313;230279582;230287128;230413313;230327568;230379953;230307549;230307549;	-;-;rs2281721;rs4846914;rs4846905;rs4846905;rs4846905;rs1998064;rs1998064;rs1998064;rs78988790;rs16851199;rs9432148;rs16851199;rs78988790;rs9432148;rs4846905;rs1998064;rs9432148;rs10779837;rs16851199;rs6541300;rs6541300;	high_density_lipoprotein_cholesterol_measurement;esterified_cholesterol_measurement,_high_density_lipoprotein_cholesterol_measurement;Triglycerides;HDL_cholesterol;HDL_cholesterol;Apolipoprotein_A;Triglycerides;HDL_cholesterol;Apolipoprotein_A;Triglycerides;HDL_cholesterol;HDL_cholesterol;HDL_cholesterol;Apolipoprotein_A;Apolipoprotein_A;Triglycerides;Apolipoprotein_B;Apolipoprotein_B;Apolipoprotein_A;HDL_cholesterol;Triglycerides;Triglycerides;HDL_cholesterol;	Davis_et_al.;Davis_et_al.;Klarin_et_al.;Klarin_et_al.;Sinnott-Armstrong_et_al.;Sinnott-Armstrong_et_al.;Sinnott-Armstrong_et_al.;Sinnott-Armstrong_et_al.;Sinnott-Armstrong_et_al.;Sinnott-Armstrong_et_al.;Sinnott-Armstrong_et_al.;Sinnott-Armstrong_et_al.;Sinnott-Armstrong_et_al.;Sinnott-Armstrong_et_al.;Sinnott-Armstrong_et_al.;Sinnott-Armstrong_et_al.;Sinnott-Armstrong_et_al.;Sinnott-Armstrong_et_al.;Sinnott-Armstrong_et_al.;Sinnott-Armstrong_et_al.;Sinnott-Armstrong_et_al.;Sinnott-Armstrong_et_al.;Sinnott-Armstrong_et_al.;
1_27	1	229614579	230919557	S-HDL-PL_percent	230304930	1:230304930:C:G	rs11122455	c	g	0.4204	-0.0370486	0.00403301	4.065e-20	19.39	32	0.07594	No	GALNT2	GALNT2	Biology	98	AcAce;ApoA1;ApoB;ApoBbyApoA1;HDL2-C;HDL-C;HDL-D;IDL-FC_percent;IDL-TG_percent;LDL-D;L-HDL-C;L-HDL-CE;L-HDL-FC;L-HDL-L;L-HDL-P;L-HDL-PL;L-HDL-TG;L-LDL-FC_percent;L-VLDL-C;L-VLDL-CE;L-VLDL-FC;L-VLDL-L;L-VLDL-P;L-VLDL-PL;L-VLDL-TG;M-HDL-C;M-HDL-CE;M-HDL-FC;M-HDL-FC_percent;M-HDL-L;M-HDL-P;M-HDL-PL;M-HDL-TG_percent;MUFAbyFA;M-VLDL-C;M-VLDL-CE;M-VLDL-CE_percent;M-VLDL-C_percent;M-VLDL-FC;M-VLDL-L;M-VLDL-P;M-VLDL-PL;M-VLDL-PL_percent;M-VLDL-TG;M-VLDL-TG_percent;PC;Serum-TG;SFAbyFA;S-HDL-PL;S-HDL-PL_percent;S-HDL-TG;S-HDL-TG_percent;S-VLDL-C;S-VLDL-CE_percent;S-VLDL-C_percent;S-VLDL-FC;S-VLDL-FC_percent;S-VLDL-L;S-VLDL-P;S-VLDL-PL;S-VLDL-PL_percent;S-VLDL-TG;S-VLDL-TG_percent;TGbyPG;TotCho;TotPG;VLDL-C;VLDL-D;VLDL-TG;XL-HDL-C;XL-HDL-CE;XL-HDL-CE_percent;XL-HDL-C_percent;XL-HDL-FC;XL-HDL-L;XL-HDL-P;XL-HDL-PL;XL-HDL-PL_percent;XL-HDL-TG_percent;XL-VLDL-C;XL-VLDL-CE;XL-VLDL-FC;XL-VLDL-L;XL-VLDL-P;XL-VLDL-PL;XL-VLDL-TG;XL-VLDL-TG_percent;XS-VLDL-CE_percent;XS-VLDL-C_percent;XS-VLDL-TG;XS-VLDL-TG_percent;XXL-VLDL-C;XXL-VLDL-CE;XXL-VLDL-FC;XXL-VLDL-L;XXL-VLDL-P;XXL-VLDL-PL;XXL-VLDL-TG;	2	region_1_27_locus_1	intron_variant	NA	NA	NA	RX_STATIN (p=2.32756e-11);	Platelet count (Astle W 2016); Red cell distribution width (Astle W 2016);	NA	rs590820;	Free_cholesterol_in_medium_HDL;	1:230280259;1:230280259;1:230281068;1:230281068;1:230281068;1:230281068;1:230285056;1:230285056;1:230285056;1:230290254;1:230290254;1:230290254;1:230290254;1:230293530;1:230293530;1:230293777;1:230293777;1:230293780;1:230293780;1:230294715;1:230294715;1:230294715;1:230294715;1:230294916;1:230294916;1:230294916;1:230294916;1:230295076;1:230295076;1:230295307;1:230295307;1:230295307;1:230295307;1:230295691;1:230295691;1:230295691;1:230295691;1:230295789;1:230295789;1:230295789;1:230295789;1:230296153;1:230296153;1:230296153;1:230296153;1:230297136;1:230297136;1:230297659;1:230297659;1:230297659;1:230297659;1:230297778;1:230297778;1:230297939;1:230297939;1:230299222;1:230299222;1:230299500;1:230299500;1:230299949;1:230299949;1:230299949;1:230299949;1:230300481;1:230300481;1:230301811;1:230301811;1:230301811;1:230301811;1:230302521;1:230302521;1:230302661;1:230302661;1:230302838;1:230302838;1:230302906;1:230302906;1:230302999;1:230302999;1:230303150;1:230303150;1:230303236;1:230303236;1:230303512;1:230303512;1:230303611;1:230303611;1:230303684;1:230303684;1:230303848;1:230303848;1:230303930;1:230303930;1:230304051;1:230304051;1:230304352;1:230304352;1:230304914;1:230304914;1:230304930;1:230304930;1:230304988;1:230304988;1:230304988;1:230304988;1:230305312;1:230305312;1:230305312;1:230305312;1:230305966;1:230305966;1:230305966;1:230305966;1:230307182;1:230307182;1:230307222;1:230307222;1:230307222;1:230307222;1:230307397;1:230307397;1:230307697;1:230307697;1:230308906;1:230308906;1:230308906;1:230309619;1:230309619;1:230309619;1:230309619;1:230310568;1:230310568;1:230314527;1:230314527;1:230315768;1:230315768;1:230316189;1:230316189;1:230316189;1:230316189;1:230317687;1:230317687;1:230317687;1:230317687;1:230320028;1:230320028;1:230320851;1:230320851;1:230322747;1:230322747;1:230322747;1:230324067;1:230324067;1:230324067;	rs11122400;rs11122400;rs11122401;rs11122401;rs11122401;rs11122401;rs4846908;rs4846908;rs4846908;rs10864722;rs10864722;rs10864722;rs10864722;rs4631704;rs4631704;rs11122446;rs11122446;rs72760071;rs72760071;rs4846913;rs4846913;rs4846913;rs4846913;rs2144300;rs2144300;rs2144300;rs2144300;rs6143660;rs6143660;rs17315646;rs17315646;rs17315646;rs17315646;rs4846914;rs4846914;rs4846914;rs4846914;rs10127775;rs10127775;rs10127775;rs10127775;rs10864726;rs10864726;rs10864726;rs10864726;rs2281721;rs2281721;rs2281719;rs2281719;rs2281719;rs2281719;rs2281718;rs2281718;rs10864727;rs10864727;rs4846917;rs4846917;rs6666884;rs6666884;rs10779835;rs10779835;rs10779835;rs10779835;rs11122449;rs11122449;rs11122450;rs11122450;rs11122450;rs11122450;rs4846840;rs4846840;rs4846841;rs4846841;rs397761092;rs397761092;rs11122451;rs11122451;rs11122452;rs11122452;rs10779836;rs10779836;rs56946451;rs56946451;rs6672758;rs6672758;rs11122453;rs11122453;rs6672880;rs6672880;rs1546954;rs1546954;rs34966440;rs34966440;rs11122454;rs11122454;rs4846921;rs4846921;rs10864728;rs10864728;rs11122455;rs11122455;rs10489615;rs10489615;rs10489615;rs10489615;rs1321257;rs1321257;rs1321257;rs1321257;rs11122456;rs11122456;rs11122456;rs11122456;rs4846922;rs4846922;rs4846923;rs4846923;rs4846923;rs4846923;rs2144301;rs2144301;rs10864729;rs10864729;rs609526;rs609526;rs609526;rs590820;rs590820;rs590820;rs590820;rs627108;rs627108;rs681106;rs681106;rs604769;rs604769;rs606587;rs606587;rs606587;rs606587;rs650253;rs650253;rs650253;rs650253;rs2748116;rs2748116;rs582233;rs582233;rs584751;rs584751;rs584751;rs611229;rs611229;rs611229;	HDL_C;triglyc;HDL;HDL_C;TG;triglyc;HDL;HDL_C;triglyc;HDL;HDL_C;TG;triglyc;HDL_C;triglyc;HDL_C;triglyc;HDL_C;triglyc;HDL;HDL_C;TG;triglyc;HDL;HDL_C;TG;triglyc;HDL_C;triglyc;HDL;HDL_C;TG;triglyc;HDL;HDL_C;TG;triglyc;HDL;HDL_C;TG;triglyc;HDL;HDL_C;TG;triglyc;HDL_C;triglyc;HDL;HDL_C;TG;triglyc;HDL_C;triglyc;HDL_C;triglyc;HDL_C;triglyc;HDL_C;triglyc;HDL;HDL_C;TG;triglyc;HDL_C;triglyc;HDL;HDL_C;TG;triglyc;HDL_C;triglyc;HDL_C;triglyc;HDL_C;triglyc;HDL_C;triglyc;HDL_C;triglyc;HDL_C;triglyc;HDL_C;triglyc;HDL_C;triglyc;HDL_C;triglyc;HDL_C;triglyc;HDL_C;triglyc;HDL_C;triglyc;HDL_C;triglyc;HDL_C;triglyc;HDL_C;triglyc;HDL_C;triglyc;HDL;HDL_C;TG;triglyc;HDL;HDL_C;TG;triglyc;HDL;HDL_C;TG;triglyc;HDL_C;triglyc;HDL;HDL_C;TG;triglyc;HDL_C;triglyc;HDL_C;triglyc;HDL;HDL_C;triglyc;HDL;HDL_C;TG;triglyc;HDL_C;triglyc;HDL_C;triglyc;HDL_C;triglyc;HDL;HDL_C;TG;triglyc;HDL;HDL_C;TG;triglyc;HDL_C;triglyc;HDL_C;triglyc;HDL;HDL_C;triglyc;HDL;HDL_C;triglyc;	UKBB;UKBB;Willer_et_al_2013;UKBB;Willer_et_al_2013;UKBB;Willer_et_al_2013;UKBB;UKBB;Willer_et_al_2013;UKBB;Willer_et_al_2013;UKBB;UKBB;UKBB;UKBB;UKBB;UKBB;UKBB;Willer_et_al_2013;UKBB;Willer_et_al_2013;UKBB;Willer_et_al_2013;UKBB;Willer_et_al_2013;UKBB;UKBB;UKBB;Willer_et_al_2013;UKBB;Willer_et_al_2013;UKBB;Willer_et_al_2013;UKBB;Willer_et_al_2013;UKBB;Willer_et_al_2013;UKBB;Willer_et_al_2013;UKBB;Willer_et_al_2013;UKBB;Willer_et_al_2013;UKBB;UKBB;UKBB;Willer_et_al_2013;UKBB;Willer_et_al_2013;UKBB;UKBB;UKBB;UKBB;UKBB;UKBB;UKBB;UKBB;UKBB;Willer_et_al_2013;UKBB;Willer_et_al_2013;UKBB;UKBB;UKBB;Willer_et_al_2013;UKBB;Willer_et_al_2013;UKBB;UKBB;UKBB;UKBB;UKBB;UKBB;UKBB;UKBB;UKBB;UKBB;UKBB;UKBB;UKBB;UKBB;UKBB;UKBB;UKBB;UKBB;UKBB;UKBB;UKBB;UKBB;UKBB;UKBB;UKBB;UKBB;UKBB;UKBB;UKBB;UKBB;UKBB;UKBB;UKBB;Willer_et_al_2013;UKBB;Willer_et_al_2013;UKBB;Willer_et_al_2013;UKBB;Willer_et_al_2013;UKBB;Willer_et_al_2013;UKBB;Willer_et_al_2013;UKBB;UKBB;UKBB;Willer_et_al_2013;UKBB;Willer_et_al_2013;UKBB;UKBB;UKBB;UKBB;UKBB;Willer_et_al_2013;UKBB;UKBB;Willer_et_al_2013;UKBB;Willer_et_al_2013;UKBB;UKBB;UKBB;UKBB;UKBB;UKBB;UKBB;Willer_et_al_2013;UKBB;Willer_et_al_2013;UKBB;Willer_et_al_2013;UKBB;Willer_et_al_2013;UKBB;UKBB;UKBB;UKBB;UKBB;Willer_et_al_2013;UKBB;UKBB;Willer_et_al_2013;UKBB;UKBB;	1:230297136;1:230295307	rs2281721;rs17315646	230297136;230295307;230161390;230159944;230279582;230279582;230279582;230287128;230287128;230287128;230392725;230379953;230413313;230379953;230392725;230413313;230279582;230287128;230413313;230327568;230379953;230307549;230307549;	-;-;rs2281721;rs4846914;rs4846905;rs4846905;rs4846905;rs1998064;rs1998064;rs1998064;rs78988790;rs16851199;rs9432148;rs16851199;rs78988790;rs9432148;rs4846905;rs1998064;rs9432148;rs10779837;rs16851199;rs6541300;rs6541300;	high_density_lipoprotein_cholesterol_measurement;esterified_cholesterol_measurement,_high_density_lipoprotein_cholesterol_measurement;Triglycerides;HDL_cholesterol;HDL_cholesterol;Apolipoprotein_A;Triglycerides;HDL_cholesterol;Apolipoprotein_A;Triglycerides;HDL_cholesterol;HDL_cholesterol;HDL_cholesterol;Apolipoprotein_A;Apolipoprotein_A;Triglycerides;Apolipoprotein_B;Apolipoprotein_B;Apolipoprotein_A;HDL_cholesterol;Triglycerides;Triglycerides;HDL_cholesterol;	Davis_et_al.;Davis_et_al.;Klarin_et_al.;Klarin_et_al.;Sinnott-Armstrong_et_al.;Sinnott-Armstrong_et_al.;Sinnott-Armstrong_et_al.;Sinnott-Armstrong_et_al.;Sinnott-Armstrong_et_al.;Sinnott-Armstrong_et_al.;Sinnott-Armstrong_et_al.;Sinnott-Armstrong_et_al.;Sinnott-Armstrong_et_al.;Sinnott-Armstrong_et_al.;Sinnott-Armstrong_et_al.;Sinnott-Armstrong_et_al.;Sinnott-Armstrong_et_al.;Sinnott-Armstrong_et_al.;Sinnott-Armstrong_et_al.;Sinnott-Armstrong_et_al.;Sinnott-Armstrong_et_al.;Sinnott-Armstrong_et_al.;Sinnott-Armstrong_et_al.;
1_27	1	229614579	230919557	S-VLDL-PL	230304930	1:230304930:C:G	rs11122455	c	g	0.4224	0.0372124	0.00419027	6.646e-19	18.18	30	0.01799	No	GALNT2	GALNT2	Biology	98	AcAce;ApoA1;ApoB;ApoBbyApoA1;HDL2-C;HDL-C;HDL-D;IDL-FC_percent;IDL-TG_percent;LDL-D;L-HDL-C;L-HDL-CE;L-HDL-FC;L-HDL-L;L-HDL-P;L-HDL-PL;L-HDL-TG;L-LDL-FC_percent;L-VLDL-C;L-VLDL-CE;L-VLDL-FC;L-VLDL-L;L-VLDL-P;L-VLDL-PL;L-VLDL-TG;M-HDL-C;M-HDL-CE;M-HDL-FC;M-HDL-FC_percent;M-HDL-L;M-HDL-P;M-HDL-PL;M-HDL-TG_percent;MUFAbyFA;M-VLDL-C;M-VLDL-CE;M-VLDL-CE_percent;M-VLDL-C_percent;M-VLDL-FC;M-VLDL-L;M-VLDL-P;M-VLDL-PL;M-VLDL-PL_percent;M-VLDL-TG;M-VLDL-TG_percent;PC;Serum-TG;SFAbyFA;S-HDL-PL;S-HDL-PL_percent;S-HDL-TG;S-HDL-TG_percent;S-VLDL-C;S-VLDL-CE_percent;S-VLDL-C_percent;S-VLDL-FC;S-VLDL-FC_percent;S-VLDL-L;S-VLDL-P;S-VLDL-PL;S-VLDL-PL_percent;S-VLDL-TG;S-VLDL-TG_percent;TGbyPG;TotCho;TotPG;VLDL-C;VLDL-D;VLDL-TG;XL-HDL-C;XL-HDL-CE;XL-HDL-CE_percent;XL-HDL-C_percent;XL-HDL-FC;XL-HDL-L;XL-HDL-P;XL-HDL-PL;XL-HDL-PL_percent;XL-HDL-TG_percent;XL-VLDL-C;XL-VLDL-CE;XL-VLDL-FC;XL-VLDL-L;XL-VLDL-P;XL-VLDL-PL;XL-VLDL-TG;XL-VLDL-TG_percent;XS-VLDL-CE_percent;XS-VLDL-C_percent;XS-VLDL-TG;XS-VLDL-TG_percent;XXL-VLDL-C;XXL-VLDL-CE;XXL-VLDL-FC;XXL-VLDL-L;XXL-VLDL-P;XXL-VLDL-PL;XXL-VLDL-TG;	2	region_1_27_locus_1	intron_variant	NA	NA	NA	RX_STATIN (p=2.32756e-11);	Platelet count (Astle W 2016); Red cell distribution width (Astle W 2016);	NA	rs590820;	Free_cholesterol_in_medium_HDL;	1:230280259;1:230280259;1:230281068;1:230281068;1:230281068;1:230281068;1:230285056;1:230285056;1:230285056;1:230290254;1:230290254;1:230290254;1:230290254;1:230293530;1:230293530;1:230293777;1:230293777;1:230293780;1:230293780;1:230294715;1:230294715;1:230294715;1:230294715;1:230294916;1:230294916;1:230294916;1:230294916;1:230295076;1:230295076;1:230295307;1:230295307;1:230295307;1:230295307;1:230295691;1:230295691;1:230295691;1:230295691;1:230295789;1:230295789;1:230295789;1:230295789;1:230296153;1:230296153;1:230296153;1:230296153;1:230297136;1:230297136;1:230297659;1:230297659;1:230297659;1:230297659;1:230297778;1:230297778;1:230297939;1:230297939;1:230299222;1:230299222;1:230299500;1:230299500;1:230299949;1:230299949;1:230299949;1:230299949;1:230300481;1:230300481;1:230301811;1:230301811;1:230301811;1:230301811;1:230302521;1:230302521;1:230302661;1:230302661;1:230302838;1:230302838;1:230302906;1:230302906;1:230302999;1:230302999;1:230303150;1:230303150;1:230303236;1:230303236;1:230303512;1:230303512;1:230303611;1:230303611;1:230303684;1:230303684;1:230303848;1:230303848;1:230303930;1:230303930;1:230304051;1:230304051;1:230304352;1:230304352;1:230304914;1:230304914;1:230304930;1:230304930;1:230304988;1:230304988;1:230304988;1:230304988;1:230305312;1:230305312;1:230305312;1:230305312;1:230305966;1:230305966;1:230305966;1:230305966;1:230307182;1:230307182;1:230307222;1:230307222;1:230307222;1:230307222;1:230307397;1:230307397;1:230307697;1:230307697;1:230308906;1:230308906;1:230308906;1:230309619;1:230309619;1:230309619;1:230309619;1:230310568;1:230310568;1:230314527;1:230314527;1:230315768;1:230315768;1:230316189;1:230316189;1:230316189;1:230316189;1:230317687;1:230317687;1:230317687;1:230317687;1:230320028;1:230320028;1:230320851;1:230320851;1:230322747;1:230322747;1:230322747;1:230324067;1:230324067;1:230324067;	rs11122400;rs11122400;rs11122401;rs11122401;rs11122401;rs11122401;rs4846908;rs4846908;rs4846908;rs10864722;rs10864722;rs10864722;rs10864722;rs4631704;rs4631704;rs11122446;rs11122446;rs72760071;rs72760071;rs4846913;rs4846913;rs4846913;rs4846913;rs2144300;rs2144300;rs2144300;rs2144300;rs6143660;rs6143660;rs17315646;rs17315646;rs17315646;rs17315646;rs4846914;rs4846914;rs4846914;rs4846914;rs10127775;rs10127775;rs10127775;rs10127775;rs10864726;rs10864726;rs10864726;rs10864726;rs2281721;rs2281721;rs2281719;rs2281719;rs2281719;rs2281719;rs2281718;rs2281718;rs10864727;rs10864727;rs4846917;rs4846917;rs6666884;rs6666884;rs10779835;rs10779835;rs10779835;rs10779835;rs11122449;rs11122449;rs11122450;rs11122450;rs11122450;rs11122450;rs4846840;rs4846840;rs4846841;rs4846841;rs397761092;rs397761092;rs11122451;rs11122451;rs11122452;rs11122452;rs10779836;rs10779836;rs56946451;rs56946451;rs6672758;rs6672758;rs11122453;rs11122453;rs6672880;rs6672880;rs1546954;rs1546954;rs34966440;rs34966440;rs11122454;rs11122454;rs4846921;rs4846921;rs10864728;rs10864728;rs11122455;rs11122455;rs10489615;rs10489615;rs10489615;rs10489615;rs1321257;rs1321257;rs1321257;rs1321257;rs11122456;rs11122456;rs11122456;rs11122456;rs4846922;rs4846922;rs4846923;rs4846923;rs4846923;rs4846923;rs2144301;rs2144301;rs10864729;rs10864729;rs609526;rs609526;rs609526;rs590820;rs590820;rs590820;rs590820;rs627108;rs627108;rs681106;rs681106;rs604769;rs604769;rs606587;rs606587;rs606587;rs606587;rs650253;rs650253;rs650253;rs650253;rs2748116;rs2748116;rs582233;rs582233;rs584751;rs584751;rs584751;rs611229;rs611229;rs611229;	HDL_C;triglyc;HDL;HDL_C;TG;triglyc;HDL;HDL_C;triglyc;HDL;HDL_C;TG;triglyc;HDL_C;triglyc;HDL_C;triglyc;HDL_C;triglyc;HDL;HDL_C;TG;triglyc;HDL;HDL_C;TG;triglyc;HDL_C;triglyc;HDL;HDL_C;TG;triglyc;HDL;HDL_C;TG;triglyc;HDL;HDL_C;TG;triglyc;HDL;HDL_C;TG;triglyc;HDL_C;triglyc;HDL;HDL_C;TG;triglyc;HDL_C;triglyc;HDL_C;triglyc;HDL_C;triglyc;HDL_C;triglyc;HDL;HDL_C;TG;triglyc;HDL_C;triglyc;HDL;HDL_C;TG;triglyc;HDL_C;triglyc;HDL_C;triglyc;HDL_C;triglyc;HDL_C;triglyc;HDL_C;triglyc;HDL_C;triglyc;HDL_C;triglyc;HDL_C;triglyc;HDL_C;triglyc;HDL_C;triglyc;HDL_C;triglyc;HDL_C;triglyc;HDL_C;triglyc;HDL_C;triglyc;HDL_C;triglyc;HDL_C;triglyc;HDL;HDL_C;TG;triglyc;HDL;HDL_C;TG;triglyc;HDL;HDL_C;TG;triglyc;HDL_C;triglyc;HDL;HDL_C;TG;triglyc;HDL_C;triglyc;HDL_C;triglyc;HDL;HDL_C;triglyc;HDL;HDL_C;TG;triglyc;HDL_C;triglyc;HDL_C;triglyc;HDL_C;triglyc;HDL;HDL_C;TG;triglyc;HDL;HDL_C;TG;triglyc;HDL_C;triglyc;HDL_C;triglyc;HDL;HDL_C;triglyc;HDL;HDL_C;triglyc;	UKBB;UKBB;Willer_et_al_2013;UKBB;Willer_et_al_2013;UKBB;Willer_et_al_2013;UKBB;UKBB;Willer_et_al_2013;UKBB;Willer_et_al_2013;UKBB;UKBB;UKBB;UKBB;UKBB;UKBB;UKBB;Willer_et_al_2013;UKBB;Willer_et_al_2013;UKBB;Willer_et_al_2013;UKBB;Willer_et_al_2013;UKBB;UKBB;UKBB;Willer_et_al_2013;UKBB;Willer_et_al_2013;UKBB;Willer_et_al_2013;UKBB;Willer_et_al_2013;UKBB;Willer_et_al_2013;UKBB;Willer_et_al_2013;UKBB;Willer_et_al_2013;UKBB;Willer_et_al_2013;UKBB;UKBB;UKBB;Willer_et_al_2013;UKBB;Willer_et_al_2013;UKBB;UKBB;UKBB;UKBB;UKBB;UKBB;UKBB;UKBB;UKBB;Willer_et_al_2013;UKBB;Willer_et_al_2013;UKBB;UKBB;UKBB;Willer_et_al_2013;UKBB;Willer_et_al_2013;UKBB;UKBB;UKBB;UKBB;UKBB;UKBB;UKBB;UKBB;UKBB;UKBB;UKBB;UKBB;UKBB;UKBB;UKBB;UKBB;UKBB;UKBB;UKBB;UKBB;UKBB;UKBB;UKBB;UKBB;UKBB;UKBB;UKBB;UKBB;UKBB;UKBB;UKBB;UKBB;UKBB;Willer_et_al_2013;UKBB;Willer_et_al_2013;UKBB;Willer_et_al_2013;UKBB;Willer_et_al_2013;UKBB;Willer_et_al_2013;UKBB;Willer_et_al_2013;UKBB;UKBB;UKBB;Willer_et_al_2013;UKBB;Willer_et_al_2013;UKBB;UKBB;UKBB;UKBB;UKBB;Willer_et_al_2013;UKBB;UKBB;Willer_et_al_2013;UKBB;Willer_et_al_2013;UKBB;UKBB;UKBB;UKBB;UKBB;UKBB;UKBB;Willer_et_al_2013;UKBB;Willer_et_al_2013;UKBB;Willer_et_al_2013;UKBB;Willer_et_al_2013;UKBB;UKBB;UKBB;UKBB;UKBB;Willer_et_al_2013;UKBB;UKBB;Willer_et_al_2013;UKBB;UKBB;	1:230297136;1:230295307	rs2281721;rs17315646	230297136;230295307;230161390;230159944;230279582;230279582;230279582;230287128;230287128;230287128;230392725;230379953;230413313;230379953;230392725;230413313;230279582;230287128;230413313;230327568;230379953;230307549;230307549;	-;-;rs2281721;rs4846914;rs4846905;rs4846905;rs4846905;rs1998064;rs1998064;rs1998064;rs78988790;rs16851199;rs9432148;rs16851199;rs78988790;rs9432148;rs4846905;rs1998064;rs9432148;rs10779837;rs16851199;rs6541300;rs6541300;	high_density_lipoprotein_cholesterol_measurement;esterified_cholesterol_measurement,_high_density_lipoprotein_cholesterol_measurement;Triglycerides;HDL_cholesterol;HDL_cholesterol;Apolipoprotein_A;Triglycerides;HDL_cholesterol;Apolipoprotein_A;Triglycerides;HDL_cholesterol;HDL_cholesterol;HDL_cholesterol;Apolipoprotein_A;Apolipoprotein_A;Triglycerides;Apolipoprotein_B;Apolipoprotein_B;Apolipoprotein_A;HDL_cholesterol;Triglycerides;Triglycerides;HDL_cholesterol;	Davis_et_al.;Davis_et_al.;Klarin_et_al.;Klarin_et_al.;Sinnott-Armstrong_et_al.;Sinnott-Armstrong_et_al.;Sinnott-Armstrong_et_al.;Sinnott-Armstrong_et_al.;Sinnott-Armstrong_et_al.;Sinnott-Armstrong_et_al.;Sinnott-Armstrong_et_al.;Sinnott-Armstrong_et_al.;Sinnott-Armstrong_et_al.;Sinnott-Armstrong_et_al.;Sinnott-Armstrong_et_al.;Sinnott-Armstrong_et_al.;Sinnott-Armstrong_et_al.;Sinnott-Armstrong_et_al.;Sinnott-Armstrong_et_al.;Sinnott-Armstrong_et_al.;Sinnott-Armstrong_et_al.;Sinnott-Armstrong_et_al.;Sinnott-Armstrong_et_al.;
1_27	1	229614579	230919557	S-VLDL-FC	230304930	1:230304930:C:G	rs11122455	c	g	0.4224	0.0367314	0.00418745	1.758e-18	17.75	30	0.02215	No	GALNT2	GALNT2	Biology	98	AcAce;ApoA1;ApoB;ApoBbyApoA1;HDL2-C;HDL-C;HDL-D;IDL-FC_percent;IDL-TG_percent;LDL-D;L-HDL-C;L-HDL-CE;L-HDL-FC;L-HDL-L;L-HDL-P;L-HDL-PL;L-HDL-TG;L-LDL-FC_percent;L-VLDL-C;L-VLDL-CE;L-VLDL-FC;L-VLDL-L;L-VLDL-P;L-VLDL-PL;L-VLDL-TG;M-HDL-C;M-HDL-CE;M-HDL-FC;M-HDL-FC_percent;M-HDL-L;M-HDL-P;M-HDL-PL;M-HDL-TG_percent;MUFAbyFA;M-VLDL-C;M-VLDL-CE;M-VLDL-CE_percent;M-VLDL-C_percent;M-VLDL-FC;M-VLDL-L;M-VLDL-P;M-VLDL-PL;M-VLDL-PL_percent;M-VLDL-TG;M-VLDL-TG_percent;PC;Serum-TG;SFAbyFA;S-HDL-PL;S-HDL-PL_percent;S-HDL-TG;S-HDL-TG_percent;S-VLDL-C;S-VLDL-CE_percent;S-VLDL-C_percent;S-VLDL-FC;S-VLDL-FC_percent;S-VLDL-L;S-VLDL-P;S-VLDL-PL;S-VLDL-PL_percent;S-VLDL-TG;S-VLDL-TG_percent;TGbyPG;TotCho;TotPG;VLDL-C;VLDL-D;VLDL-TG;XL-HDL-C;XL-HDL-CE;XL-HDL-CE_percent;XL-HDL-C_percent;XL-HDL-FC;XL-HDL-L;XL-HDL-P;XL-HDL-PL;XL-HDL-PL_percent;XL-HDL-TG_percent;XL-VLDL-C;XL-VLDL-CE;XL-VLDL-FC;XL-VLDL-L;XL-VLDL-P;XL-VLDL-PL;XL-VLDL-TG;XL-VLDL-TG_percent;XS-VLDL-CE_percent;XS-VLDL-C_percent;XS-VLDL-TG;XS-VLDL-TG_percent;XXL-VLDL-C;XXL-VLDL-CE;XXL-VLDL-FC;XXL-VLDL-L;XXL-VLDL-P;XXL-VLDL-PL;XXL-VLDL-TG;	2	region_1_27_locus_1	intron_variant	NA	NA	NA	RX_STATIN (p=2.32756e-11);	Platelet count (Astle W 2016); Red cell distribution width (Astle W 2016);	NA	rs590820;	Free_cholesterol_in_medium_HDL;	1:230280259;1:230280259;1:230281068;1:230281068;1:230281068;1:230281068;1:230285056;1:230285056;1:230285056;1:230290254;1:230290254;1:230290254;1:230290254;1:230293530;1:230293530;1:230293777;1:230293777;1:230293780;1:230293780;1:230294715;1:230294715;1:230294715;1:230294715;1:230294916;1:230294916;1:230294916;1:230294916;1:230295076;1:230295076;1:230295307;1:230295307;1:230295307;1:230295307;1:230295691;1:230295691;1:230295691;1:230295691;1:230295789;1:230295789;1:230295789;1:230295789;1:230296153;1:230296153;1:230296153;1:230296153;1:230297136;1:230297136;1:230297659;1:230297659;1:230297659;1:230297659;1:230297778;1:230297778;1:230297939;1:230297939;1:230299222;1:230299222;1:230299500;1:230299500;1:230299949;1:230299949;1:230299949;1:230299949;1:230300481;1:230300481;1:230301811;1:230301811;1:230301811;1:230301811;1:230302521;1:230302521;1:230302661;1:230302661;1:230302838;1:230302838;1:230302906;1:230302906;1:230302999;1:230302999;1:230303150;1:230303150;1:230303236;1:230303236;1:230303512;1:230303512;1:230303611;1:230303611;1:230303684;1:230303684;1:230303848;1:230303848;1:230303930;1:230303930;1:230304051;1:230304051;1:230304352;1:230304352;1:230304914;1:230304914;1:230304930;1:230304930;1:230304988;1:230304988;1:230304988;1:230304988;1:230305312;1:230305312;1:230305312;1:230305312;1:230305966;1:230305966;1:230305966;1:230305966;1:230307182;1:230307182;1:230307222;1:230307222;1:230307222;1:230307222;1:230307397;1:230307397;1:230307697;1:230307697;1:230308906;1:230308906;1:230308906;1:230309619;1:230309619;1:230309619;1:230309619;1:230310568;1:230310568;1:230314527;1:230314527;1:230315768;1:230315768;1:230316189;1:230316189;1:230316189;1:230316189;1:230317687;1:230317687;1:230317687;1:230317687;1:230320028;1:230320028;1:230320851;1:230320851;1:230322747;1:230322747;1:230322747;1:230324067;1:230324067;1:230324067;	rs11122400;rs11122400;rs11122401;rs11122401;rs11122401;rs11122401;rs4846908;rs4846908;rs4846908;rs10864722;rs10864722;rs10864722;rs10864722;rs4631704;rs4631704;rs11122446;rs11122446;rs72760071;rs72760071;rs4846913;rs4846913;rs4846913;rs4846913;rs2144300;rs2144300;rs2144300;rs2144300;rs6143660;rs6143660;rs17315646;rs17315646;rs17315646;rs17315646;rs4846914;rs4846914;rs4846914;rs4846914;rs10127775;rs10127775;rs10127775;rs10127775;rs10864726;rs10864726;rs10864726;rs10864726;rs2281721;rs2281721;rs2281719;rs2281719;rs2281719;rs2281719;rs2281718;rs2281718;rs10864727;rs10864727;rs4846917;rs4846917;rs6666884;rs6666884;rs10779835;rs10779835;rs10779835;rs10779835;rs11122449;rs11122449;rs11122450;rs11122450;rs11122450;rs11122450;rs4846840;rs4846840;rs4846841;rs4846841;rs397761092;rs397761092;rs11122451;rs11122451;rs11122452;rs11122452;rs10779836;rs10779836;rs56946451;rs56946451;rs6672758;rs6672758;rs11122453;rs11122453;rs6672880;rs6672880;rs1546954;rs1546954;rs34966440;rs34966440;rs11122454;rs11122454;rs4846921;rs4846921;rs10864728;rs10864728;rs11122455;rs11122455;rs10489615;rs10489615;rs10489615;rs10489615;rs1321257;rs1321257;rs1321257;rs1321257;rs11122456;rs11122456;rs11122456;rs11122456;rs4846922;rs4846922;rs4846923;rs4846923;rs4846923;rs4846923;rs2144301;rs2144301;rs10864729;rs10864729;rs609526;rs609526;rs609526;rs590820;rs590820;rs590820;rs590820;rs627108;rs627108;rs681106;rs681106;rs604769;rs604769;rs606587;rs606587;rs606587;rs606587;rs650253;rs650253;rs650253;rs650253;rs2748116;rs2748116;rs582233;rs582233;rs584751;rs584751;rs584751;rs611229;rs611229;rs611229;	HDL_C;triglyc;HDL;HDL_C;TG;triglyc;HDL;HDL_C;triglyc;HDL;HDL_C;TG;triglyc;HDL_C;triglyc;HDL_C;triglyc;HDL_C;triglyc;HDL;HDL_C;TG;triglyc;HDL;HDL_C;TG;triglyc;HDL_C;triglyc;HDL;HDL_C;TG;triglyc;HDL;HDL_C;TG;triglyc;HDL;HDL_C;TG;triglyc;HDL;HDL_C;TG;triglyc;HDL_C;triglyc;HDL;HDL_C;TG;triglyc;HDL_C;triglyc;HDL_C;triglyc;HDL_C;triglyc;HDL_C;triglyc;HDL;HDL_C;TG;triglyc;HDL_C;triglyc;HDL;HDL_C;TG;triglyc;HDL_C;triglyc;HDL_C;triglyc;HDL_C;triglyc;HDL_C;triglyc;HDL_C;triglyc;HDL_C;triglyc;HDL_C;triglyc;HDL_C;triglyc;HDL_C;triglyc;HDL_C;triglyc;HDL_C;triglyc;HDL_C;triglyc;HDL_C;triglyc;HDL_C;triglyc;HDL_C;triglyc;HDL_C;triglyc;HDL;HDL_C;TG;triglyc;HDL;HDL_C;TG;triglyc;HDL;HDL_C;TG;triglyc;HDL_C;triglyc;HDL;HDL_C;TG;triglyc;HDL_C;triglyc;HDL_C;triglyc;HDL;HDL_C;triglyc;HDL;HDL_C;TG;triglyc;HDL_C;triglyc;HDL_C;triglyc;HDL_C;triglyc;HDL;HDL_C;TG;triglyc;HDL;HDL_C;TG;triglyc;HDL_C;triglyc;HDL_C;triglyc;HDL;HDL_C;triglyc;HDL;HDL_C;triglyc;	UKBB;UKBB;Willer_et_al_2013;UKBB;Willer_et_al_2013;UKBB;Willer_et_al_2013;UKBB;UKBB;Willer_et_al_2013;UKBB;Willer_et_al_2013;UKBB;UKBB;UKBB;UKBB;UKBB;UKBB;UKBB;Willer_et_al_2013;UKBB;Willer_et_al_2013;UKBB;Willer_et_al_2013;UKBB;Willer_et_al_2013;UKBB;UKBB;UKBB;Willer_et_al_2013;UKBB;Willer_et_al_2013;UKBB;Willer_et_al_2013;UKBB;Willer_et_al_2013;UKBB;Willer_et_al_2013;UKBB;Willer_et_al_2013;UKBB;Willer_et_al_2013;UKBB;Willer_et_al_2013;UKBB;UKBB;UKBB;Willer_et_al_2013;UKBB;Willer_et_al_2013;UKBB;UKBB;UKBB;UKBB;UKBB;UKBB;UKBB;UKBB;UKBB;Willer_et_al_2013;UKBB;Willer_et_al_2013;UKBB;UKBB;UKBB;Willer_et_al_2013;UKBB;Willer_et_al_2013;UKBB;UKBB;UKBB;UKBB;UKBB;UKBB;UKBB;UKBB;UKBB;UKBB;UKBB;UKBB;UKBB;UKBB;UKBB;UKBB;UKBB;UKBB;UKBB;UKBB;UKBB;UKBB;UKBB;UKBB;UKBB;UKBB;UKBB;UKBB;UKBB;UKBB;UKBB;UKBB;UKBB;Willer_et_al_2013;UKBB;Willer_et_al_2013;UKBB;Willer_et_al_2013;UKBB;Willer_et_al_2013;UKBB;Willer_et_al_2013;UKBB;Willer_et_al_2013;UKBB;UKBB;UKBB;Willer_et_al_2013;UKBB;Willer_et_al_2013;UKBB;UKBB;UKBB;UKBB;UKBB;Willer_et_al_2013;UKBB;UKBB;Willer_et_al_2013;UKBB;Willer_et_al_2013;UKBB;UKBB;UKBB;UKBB;UKBB;UKBB;UKBB;Willer_et_al_2013;UKBB;Willer_et_al_2013;UKBB;Willer_et_al_2013;UKBB;Willer_et_al_2013;UKBB;UKBB;UKBB;UKBB;UKBB;Willer_et_al_2013;UKBB;UKBB;Willer_et_al_2013;UKBB;UKBB;	1:230297136;1:230295307	rs2281721;rs17315646	230297136;230295307;230161390;230159944;230279582;230279582;230279582;230287128;230287128;230287128;230392725;230379953;230413313;230379953;230392725;230413313;230279582;230287128;230413313;230327568;230379953;230307549;230307549;	-;-;rs2281721;rs4846914;rs4846905;rs4846905;rs4846905;rs1998064;rs1998064;rs1998064;rs78988790;rs16851199;rs9432148;rs16851199;rs78988790;rs9432148;rs4846905;rs1998064;rs9432148;rs10779837;rs16851199;rs6541300;rs6541300;	high_density_lipoprotein_cholesterol_measurement;esterified_cholesterol_measurement,_high_density_lipoprotein_cholesterol_measurement;Triglycerides;HDL_cholesterol;HDL_cholesterol;Apolipoprotein_A;Triglycerides;HDL_cholesterol;Apolipoprotein_A;Triglycerides;HDL_cholesterol;HDL_cholesterol;HDL_cholesterol;Apolipoprotein_A;Apolipoprotein_A;Triglycerides;Apolipoprotein_B;Apolipoprotein_B;Apolipoprotein_A;HDL_cholesterol;Triglycerides;Triglycerides;HDL_cholesterol;	Davis_et_al.;Davis_et_al.;Klarin_et_al.;Klarin_et_al.;Sinnott-Armstrong_et_al.;Sinnott-Armstrong_et_al.;Sinnott-Armstrong_et_al.;Sinnott-Armstrong_et_al.;Sinnott-Armstrong_et_al.;Sinnott-Armstrong_et_al.;Sinnott-Armstrong_et_al.;Sinnott-Armstrong_et_al.;Sinnott-Armstrong_et_al.;Sinnott-Armstrong_et_al.;Sinnott-Armstrong_et_al.;Sinnott-Armstrong_et_al.;Sinnott-Armstrong_et_al.;Sinnott-Armstrong_et_al.;Sinnott-Armstrong_et_al.;Sinnott-Armstrong_et_al.;Sinnott-Armstrong_et_al.;Sinnott-Armstrong_et_al.;Sinnott-Armstrong_et_al.;
1_27	1	229614579	230919557	L-LDL-FC_percent	230304930	1:230304930:C:G	rs11122455	c	g	0.4204	-0.0335786	0.00402356	7.091e-17	16.15	32	0.001201	No	GALNT2	GALNT2	Biology	98	AcAce;ApoA1;ApoB;ApoBbyApoA1;HDL2-C;HDL-C;HDL-D;IDL-FC_percent;IDL-TG_percent;LDL-D;L-HDL-C;L-HDL-CE;L-HDL-FC;L-HDL-L;L-HDL-P;L-HDL-PL;L-HDL-TG;L-LDL-FC_percent;L-VLDL-C;L-VLDL-CE;L-VLDL-FC;L-VLDL-L;L-VLDL-P;L-VLDL-PL;L-VLDL-TG;M-HDL-C;M-HDL-CE;M-HDL-FC;M-HDL-FC_percent;M-HDL-L;M-HDL-P;M-HDL-PL;M-HDL-TG_percent;MUFAbyFA;M-VLDL-C;M-VLDL-CE;M-VLDL-CE_percent;M-VLDL-C_percent;M-VLDL-FC;M-VLDL-L;M-VLDL-P;M-VLDL-PL;M-VLDL-PL_percent;M-VLDL-TG;M-VLDL-TG_percent;PC;Serum-TG;SFAbyFA;S-HDL-PL;S-HDL-PL_percent;S-HDL-TG;S-HDL-TG_percent;S-VLDL-C;S-VLDL-CE_percent;S-VLDL-C_percent;S-VLDL-FC;S-VLDL-FC_percent;S-VLDL-L;S-VLDL-P;S-VLDL-PL;S-VLDL-PL_percent;S-VLDL-TG;S-VLDL-TG_percent;TGbyPG;TotCho;TotPG;VLDL-C;VLDL-D;VLDL-TG;XL-HDL-C;XL-HDL-CE;XL-HDL-CE_percent;XL-HDL-C_percent;XL-HDL-FC;XL-HDL-L;XL-HDL-P;XL-HDL-PL;XL-HDL-PL_percent;XL-HDL-TG_percent;XL-VLDL-C;XL-VLDL-CE;XL-VLDL-FC;XL-VLDL-L;XL-VLDL-P;XL-VLDL-PL;XL-VLDL-TG;XL-VLDL-TG_percent;XS-VLDL-CE_percent;XS-VLDL-C_percent;XS-VLDL-TG;XS-VLDL-TG_percent;XXL-VLDL-C;XXL-VLDL-CE;XXL-VLDL-FC;XXL-VLDL-L;XXL-VLDL-P;XXL-VLDL-PL;XXL-VLDL-TG;	2	region_1_27_locus_1	intron_variant	NA	NA	NA	RX_STATIN (p=2.32756e-11);	Platelet count (Astle W 2016); Red cell distribution width (Astle W 2016);	NA	rs590820;	Free_cholesterol_in_medium_HDL;	1:230280259;1:230280259;1:230281068;1:230281068;1:230281068;1:230281068;1:230285056;1:230285056;1:230285056;1:230290254;1:230290254;1:230290254;1:230290254;1:230293530;1:230293530;1:230293777;1:230293777;1:230293780;1:230293780;1:230294715;1:230294715;1:230294715;1:230294715;1:230294916;1:230294916;1:230294916;1:230294916;1:230295076;1:230295076;1:230295307;1:230295307;1:230295307;1:230295307;1:230295691;1:230295691;1:230295691;1:230295691;1:230295789;1:230295789;1:230295789;1:230295789;1:230296153;1:230296153;1:230296153;1:230296153;1:230297136;1:230297136;1:230297659;1:230297659;1:230297659;1:230297659;1:230297778;1:230297778;1:230297939;1:230297939;1:230299222;1:230299222;1:230299500;1:230299500;1:230299949;1:230299949;1:230299949;1:230299949;1:230300481;1:230300481;1:230301811;1:230301811;1:230301811;1:230301811;1:230302521;1:230302521;1:230302661;1:230302661;1:230302838;1:230302838;1:230302906;1:230302906;1:230302999;1:230302999;1:230303150;1:230303150;1:230303236;1:230303236;1:230303512;1:230303512;1:230303611;1:230303611;1:230303684;1:230303684;1:230303848;1:230303848;1:230303930;1:230303930;1:230304051;1:230304051;1:230304352;1:230304352;1:230304914;1:230304914;1:230304930;1:230304930;1:230304988;1:230304988;1:230304988;1:230304988;1:230305312;1:230305312;1:230305312;1:230305312;1:230305966;1:230305966;1:230305966;1:230305966;1:230307182;1:230307182;1:230307222;1:230307222;1:230307222;1:230307222;1:230307397;1:230307397;1:230307697;1:230307697;1:230308906;1:230308906;1:230308906;1:230309619;1:230309619;1:230309619;1:230309619;1:230310568;1:230310568;1:230314527;1:230314527;1:230315768;1:230315768;1:230316189;1:230316189;1:230316189;1:230316189;1:230317687;1:230317687;1:230317687;1:230317687;1:230320028;1:230320028;1:230320851;1:230320851;1:230322747;1:230322747;1:230322747;1:230324067;1:230324067;1:230324067;	rs11122400;rs11122400;rs11122401;rs11122401;rs11122401;rs11122401;rs4846908;rs4846908;rs4846908;rs10864722;rs10864722;rs10864722;rs10864722;rs4631704;rs4631704;rs11122446;rs11122446;rs72760071;rs72760071;rs4846913;rs4846913;rs4846913;rs4846913;rs2144300;rs2144300;rs2144300;rs2144300;rs6143660;rs6143660;rs17315646;rs17315646;rs17315646;rs17315646;rs4846914;rs4846914;rs4846914;rs4846914;rs10127775;rs10127775;rs10127775;rs10127775;rs10864726;rs10864726;rs10864726;rs10864726;rs2281721;rs2281721;rs2281719;rs2281719;rs2281719;rs2281719;rs2281718;rs2281718;rs10864727;rs10864727;rs4846917;rs4846917;rs6666884;rs6666884;rs10779835;rs10779835;rs10779835;rs10779835;rs11122449;rs11122449;rs11122450;rs11122450;rs11122450;rs11122450;rs4846840;rs4846840;rs4846841;rs4846841;rs397761092;rs397761092;rs11122451;rs11122451;rs11122452;rs11122452;rs10779836;rs10779836;rs56946451;rs56946451;rs6672758;rs6672758;rs11122453;rs11122453;rs6672880;rs6672880;rs1546954;rs1546954;rs34966440;rs34966440;rs11122454;rs11122454;rs4846921;rs4846921;rs10864728;rs10864728;rs11122455;rs11122455;rs10489615;rs10489615;rs10489615;rs10489615;rs1321257;rs1321257;rs1321257;rs1321257;rs11122456;rs11122456;rs11122456;rs11122456;rs4846922;rs4846922;rs4846923;rs4846923;rs4846923;rs4846923;rs2144301;rs2144301;rs10864729;rs10864729;rs609526;rs609526;rs609526;rs590820;rs590820;rs590820;rs590820;rs627108;rs627108;rs681106;rs681106;rs604769;rs604769;rs606587;rs606587;rs606587;rs606587;rs650253;rs650253;rs650253;rs650253;rs2748116;rs2748116;rs582233;rs582233;rs584751;rs584751;rs584751;rs611229;rs611229;rs611229;	HDL_C;triglyc;HDL;HDL_C;TG;triglyc;HDL;HDL_C;triglyc;HDL;HDL_C;TG;triglyc;HDL_C;triglyc;HDL_C;triglyc;HDL_C;triglyc;HDL;HDL_C;TG;triglyc;HDL;HDL_C;TG;triglyc;HDL_C;triglyc;HDL;HDL_C;TG;triglyc;HDL;HDL_C;TG;triglyc;HDL;HDL_C;TG;triglyc;HDL;HDL_C;TG;triglyc;HDL_C;triglyc;HDL;HDL_C;TG;triglyc;HDL_C;triglyc;HDL_C;triglyc;HDL_C;triglyc;HDL_C;triglyc;HDL;HDL_C;TG;triglyc;HDL_C;triglyc;HDL;HDL_C;TG;triglyc;HDL_C;triglyc;HDL_C;triglyc;HDL_C;triglyc;HDL_C;triglyc;HDL_C;triglyc;HDL_C;triglyc;HDL_C;triglyc;HDL_C;triglyc;HDL_C;triglyc;HDL_C;triglyc;HDL_C;triglyc;HDL_C;triglyc;HDL_C;triglyc;HDL_C;triglyc;HDL_C;triglyc;HDL_C;triglyc;HDL;HDL_C;TG;triglyc;HDL;HDL_C;TG;triglyc;HDL;HDL_C;TG;triglyc;HDL_C;triglyc;HDL;HDL_C;TG;triglyc;HDL_C;triglyc;HDL_C;triglyc;HDL;HDL_C;triglyc;HDL;HDL_C;TG;triglyc;HDL_C;triglyc;HDL_C;triglyc;HDL_C;triglyc;HDL;HDL_C;TG;triglyc;HDL;HDL_C;TG;triglyc;HDL_C;triglyc;HDL_C;triglyc;HDL;HDL_C;triglyc;HDL;HDL_C;triglyc;	UKBB;UKBB;Willer_et_al_2013;UKBB;Willer_et_al_2013;UKBB;Willer_et_al_2013;UKBB;UKBB;Willer_et_al_2013;UKBB;Willer_et_al_2013;UKBB;UKBB;UKBB;UKBB;UKBB;UKBB;UKBB;Willer_et_al_2013;UKBB;Willer_et_al_2013;UKBB;Willer_et_al_2013;UKBB;Willer_et_al_2013;UKBB;UKBB;UKBB;Willer_et_al_2013;UKBB;Willer_et_al_2013;UKBB;Willer_et_al_2013;UKBB;Willer_et_al_2013;UKBB;Willer_et_al_2013;UKBB;Willer_et_al_2013;UKBB;Willer_et_al_2013;UKBB;Willer_et_al_2013;UKBB;UKBB;UKBB;Willer_et_al_2013;UKBB;Willer_et_al_2013;UKBB;UKBB;UKBB;UKBB;UKBB;UKBB;UKBB;UKBB;UKBB;Willer_et_al_2013;UKBB;Willer_et_al_2013;UKBB;UKBB;UKBB;Willer_et_al_2013;UKBB;Willer_et_al_2013;UKBB;UKBB;UKBB;UKBB;UKBB;UKBB;UKBB;UKBB;UKBB;UKBB;UKBB;UKBB;UKBB;UKBB;UKBB;UKBB;UKBB;UKBB;UKBB;UKBB;UKBB;UKBB;UKBB;UKBB;UKBB;UKBB;UKBB;UKBB;UKBB;UKBB;UKBB;UKBB;UKBB;Willer_et_al_2013;UKBB;Willer_et_al_2013;UKBB;Willer_et_al_2013;UKBB;Willer_et_al_2013;UKBB;Willer_et_al_2013;UKBB;Willer_et_al_2013;UKBB;UKBB;UKBB;Willer_et_al_2013;UKBB;Willer_et_al_2013;UKBB;UKBB;UKBB;UKBB;UKBB;Willer_et_al_2013;UKBB;UKBB;Willer_et_al_2013;UKBB;Willer_et_al_2013;UKBB;UKBB;UKBB;UKBB;UKBB;UKBB;UKBB;Willer_et_al_2013;UKBB;Willer_et_al_2013;UKBB;Willer_et_al_2013;UKBB;Willer_et_al_2013;UKBB;UKBB;UKBB;UKBB;UKBB;Willer_et_al_2013;UKBB;UKBB;Willer_et_al_2013;UKBB;UKBB;	1:230297136;1:230295307	rs2281721;rs17315646	230297136;230295307;230161390;230159944;230279582;230279582;230279582;230287128;230287128;230287128;230392725;230379953;230413313;230379953;230392725;230413313;230279582;230287128;230413313;230327568;230379953;230307549;230307549;	-;-;rs2281721;rs4846914;rs4846905;rs4846905;rs4846905;rs1998064;rs1998064;rs1998064;rs78988790;rs16851199;rs9432148;rs16851199;rs78988790;rs9432148;rs4846905;rs1998064;rs9432148;rs10779837;rs16851199;rs6541300;rs6541300;	high_density_lipoprotein_cholesterol_measurement;esterified_cholesterol_measurement,_high_density_lipoprotein_cholesterol_measurement;Triglycerides;HDL_cholesterol;HDL_cholesterol;Apolipoprotein_A;Triglycerides;HDL_cholesterol;Apolipoprotein_A;Triglycerides;HDL_cholesterol;HDL_cholesterol;HDL_cholesterol;Apolipoprotein_A;Apolipoprotein_A;Triglycerides;Apolipoprotein_B;Apolipoprotein_B;Apolipoprotein_A;HDL_cholesterol;Triglycerides;Triglycerides;HDL_cholesterol;	Davis_et_al.;Davis_et_al.;Klarin_et_al.;Klarin_et_al.;Sinnott-Armstrong_et_al.;Sinnott-Armstrong_et_al.;Sinnott-Armstrong_et_al.;Sinnott-Armstrong_et_al.;Sinnott-Armstrong_et_al.;Sinnott-Armstrong_et_al.;Sinnott-Armstrong_et_al.;Sinnott-Armstrong_et_al.;Sinnott-Armstrong_et_al.;Sinnott-Armstrong_et_al.;Sinnott-Armstrong_et_al.;Sinnott-Armstrong_et_al.;Sinnott-Armstrong_et_al.;Sinnott-Armstrong_et_al.;Sinnott-Armstrong_et_al.;Sinnott-Armstrong_et_al.;Sinnott-Armstrong_et_al.;Sinnott-Armstrong_et_al.;Sinnott-Armstrong_et_al.;
1_27	1	229614579	230919557	LDL-D	230304930	1:230304930:C:G	rs11122455	c	g	0.4208	-0.0325117	0.00406768	1.32e-15	14.88	32	0.004518	No	GALNT2	GALNT2	Biology	98	AcAce;ApoA1;ApoB;ApoBbyApoA1;HDL2-C;HDL-C;HDL-D;IDL-FC_percent;IDL-TG_percent;LDL-D;L-HDL-C;L-HDL-CE;L-HDL-FC;L-HDL-L;L-HDL-P;L-HDL-PL;L-HDL-TG;L-LDL-FC_percent;L-VLDL-C;L-VLDL-CE;L-VLDL-FC;L-VLDL-L;L-VLDL-P;L-VLDL-PL;L-VLDL-TG;M-HDL-C;M-HDL-CE;M-HDL-FC;M-HDL-FC_percent;M-HDL-L;M-HDL-P;M-HDL-PL;M-HDL-TG_percent;MUFAbyFA;M-VLDL-C;M-VLDL-CE;M-VLDL-CE_percent;M-VLDL-C_percent;M-VLDL-FC;M-VLDL-L;M-VLDL-P;M-VLDL-PL;M-VLDL-PL_percent;M-VLDL-TG;M-VLDL-TG_percent;PC;Serum-TG;SFAbyFA;S-HDL-PL;S-HDL-PL_percent;S-HDL-TG;S-HDL-TG_percent;S-VLDL-C;S-VLDL-CE_percent;S-VLDL-C_percent;S-VLDL-FC;S-VLDL-FC_percent;S-VLDL-L;S-VLDL-P;S-VLDL-PL;S-VLDL-PL_percent;S-VLDL-TG;S-VLDL-TG_percent;TGbyPG;TotCho;TotPG;VLDL-C;VLDL-D;VLDL-TG;XL-HDL-C;XL-HDL-CE;XL-HDL-CE_percent;XL-HDL-C_percent;XL-HDL-FC;XL-HDL-L;XL-HDL-P;XL-HDL-PL;XL-HDL-PL_percent;XL-HDL-TG_percent;XL-VLDL-C;XL-VLDL-CE;XL-VLDL-FC;XL-VLDL-L;XL-VLDL-P;XL-VLDL-PL;XL-VLDL-TG;XL-VLDL-TG_percent;XS-VLDL-CE_percent;XS-VLDL-C_percent;XS-VLDL-TG;XS-VLDL-TG_percent;XXL-VLDL-C;XXL-VLDL-CE;XXL-VLDL-FC;XXL-VLDL-L;XXL-VLDL-P;XXL-VLDL-PL;XXL-VLDL-TG;	2	region_1_27_locus_1	intron_variant	NA	NA	NA	RX_STATIN (p=2.32756e-11);	Platelet count (Astle W 2016); Red cell distribution width (Astle W 2016);	NA	rs590820;	Free_cholesterol_in_medium_HDL;	1:230280259;1:230280259;1:230281068;1:230281068;1:230281068;1:230281068;1:230285056;1:230285056;1:230285056;1:230290254;1:230290254;1:230290254;1:230290254;1:230293530;1:230293530;1:230293777;1:230293777;1:230293780;1:230293780;1:230294715;1:230294715;1:230294715;1:230294715;1:230294916;1:230294916;1:230294916;1:230294916;1:230295076;1:230295076;1:230295307;1:230295307;1:230295307;1:230295307;1:230295691;1:230295691;1:230295691;1:230295691;1:230295789;1:230295789;1:230295789;1:230295789;1:230296153;1:230296153;1:230296153;1:230296153;1:230297136;1:230297136;1:230297659;1:230297659;1:230297659;1:230297659;1:230297778;1:230297778;1:230297939;1:230297939;1:230299222;1:230299222;1:230299500;1:230299500;1:230299949;1:230299949;1:230299949;1:230299949;1:230300481;1:230300481;1:230301811;1:230301811;1:230301811;1:230301811;1:230302521;1:230302521;1:230302661;1:230302661;1:230302838;1:230302838;1:230302906;1:230302906;1:230302999;1:230302999;1:230303150;1:230303150;1:230303236;1:230303236;1:230303512;1:230303512;1:230303611;1:230303611;1:230303684;1:230303684;1:230303848;1:230303848;1:230303930;1:230303930;1:230304051;1:230304051;1:230304352;1:230304352;1:230304914;1:230304914;1:230304930;1:230304930;1:230304988;1:230304988;1:230304988;1:230304988;1:230305312;1:230305312;1:230305312;1:230305312;1:230305966;1:230305966;1:230305966;1:230305966;1:230307182;1:230307182;1:230307222;1:230307222;1:230307222;1:230307222;1:230307397;1:230307397;1:230307697;1:230307697;1:230308906;1:230308906;1:230308906;1:230309619;1:230309619;1:230309619;1:230309619;1:230310568;1:230310568;1:230314527;1:230314527;1:230315768;1:230315768;1:230316189;1:230316189;1:230316189;1:230316189;1:230317687;1:230317687;1:230317687;1:230317687;1:230320028;1:230320028;1:230320851;1:230320851;1:230322747;1:230322747;1:230322747;1:230324067;1:230324067;1:230324067;	rs11122400;rs11122400;rs11122401;rs11122401;rs11122401;rs11122401;rs4846908;rs4846908;rs4846908;rs10864722;rs10864722;rs10864722;rs10864722;rs4631704;rs4631704;rs11122446;rs11122446;rs72760071;rs72760071;rs4846913;rs4846913;rs4846913;rs4846913;rs2144300;rs2144300;rs2144300;rs2144300;rs6143660;rs6143660;rs17315646;rs17315646;rs17315646;rs17315646;rs4846914;rs4846914;rs4846914;rs4846914;rs10127775;rs10127775;rs10127775;rs10127775;rs10864726;rs10864726;rs10864726;rs10864726;rs2281721;rs2281721;rs2281719;rs2281719;rs2281719;rs2281719;rs2281718;rs2281718;rs10864727;rs10864727;rs4846917;rs4846917;rs6666884;rs6666884;rs10779835;rs10779835;rs10779835;rs10779835;rs11122449;rs11122449;rs11122450;rs11122450;rs11122450;rs11122450;rs4846840;rs4846840;rs4846841;rs4846841;rs397761092;rs397761092;rs11122451;rs11122451;rs11122452;rs11122452;rs10779836;rs10779836;rs56946451;rs56946451;rs6672758;rs6672758;rs11122453;rs11122453;rs6672880;rs6672880;rs1546954;rs1546954;rs34966440;rs34966440;rs11122454;rs11122454;rs4846921;rs4846921;rs10864728;rs10864728;rs11122455;rs11122455;rs10489615;rs10489615;rs10489615;rs10489615;rs1321257;rs1321257;rs1321257;rs1321257;rs11122456;rs11122456;rs11122456;rs11122456;rs4846922;rs4846922;rs4846923;rs4846923;rs4846923;rs4846923;rs2144301;rs2144301;rs10864729;rs10864729;rs609526;rs609526;rs609526;rs590820;rs590820;rs590820;rs590820;rs627108;rs627108;rs681106;rs681106;rs604769;rs604769;rs606587;rs606587;rs606587;rs606587;rs650253;rs650253;rs650253;rs650253;rs2748116;rs2748116;rs582233;rs582233;rs584751;rs584751;rs584751;rs611229;rs611229;rs611229;	HDL_C;triglyc;HDL;HDL_C;TG;triglyc;HDL;HDL_C;triglyc;HDL;HDL_C;TG;triglyc;HDL_C;triglyc;HDL_C;triglyc;HDL_C;triglyc;HDL;HDL_C;TG;triglyc;HDL;HDL_C;TG;triglyc;HDL_C;triglyc;HDL;HDL_C;TG;triglyc;HDL;HDL_C;TG;triglyc;HDL;HDL_C;TG;triglyc;HDL;HDL_C;TG;triglyc;HDL_C;triglyc;HDL;HDL_C;TG;triglyc;HDL_C;triglyc;HDL_C;triglyc;HDL_C;triglyc;HDL_C;triglyc;HDL;HDL_C;TG;triglyc;HDL_C;triglyc;HDL;HDL_C;TG;triglyc;HDL_C;triglyc;HDL_C;triglyc;HDL_C;triglyc;HDL_C;triglyc;HDL_C;triglyc;HDL_C;triglyc;HDL_C;triglyc;HDL_C;triglyc;HDL_C;triglyc;HDL_C;triglyc;HDL_C;triglyc;HDL_C;triglyc;HDL_C;triglyc;HDL_C;triglyc;HDL_C;triglyc;HDL_C;triglyc;HDL;HDL_C;TG;triglyc;HDL;HDL_C;TG;triglyc;HDL;HDL_C;TG;triglyc;HDL_C;triglyc;HDL;HDL_C;TG;triglyc;HDL_C;triglyc;HDL_C;triglyc;HDL;HDL_C;triglyc;HDL;HDL_C;TG;triglyc;HDL_C;triglyc;HDL_C;triglyc;HDL_C;triglyc;HDL;HDL_C;TG;triglyc;HDL;HDL_C;TG;triglyc;HDL_C;triglyc;HDL_C;triglyc;HDL;HDL_C;triglyc;HDL;HDL_C;triglyc;	UKBB;UKBB;Willer_et_al_2013;UKBB;Willer_et_al_2013;UKBB;Willer_et_al_2013;UKBB;UKBB;Willer_et_al_2013;UKBB;Willer_et_al_2013;UKBB;UKBB;UKBB;UKBB;UKBB;UKBB;UKBB;Willer_et_al_2013;UKBB;Willer_et_al_2013;UKBB;Willer_et_al_2013;UKBB;Willer_et_al_2013;UKBB;UKBB;UKBB;Willer_et_al_2013;UKBB;Willer_et_al_2013;UKBB;Willer_et_al_2013;UKBB;Willer_et_al_2013;UKBB;Willer_et_al_2013;UKBB;Willer_et_al_2013;UKBB;Willer_et_al_2013;UKBB;Willer_et_al_2013;UKBB;UKBB;UKBB;Willer_et_al_2013;UKBB;Willer_et_al_2013;UKBB;UKBB;UKBB;UKBB;UKBB;UKBB;UKBB;UKBB;UKBB;Willer_et_al_2013;UKBB;Willer_et_al_2013;UKBB;UKBB;UKBB;Willer_et_al_2013;UKBB;Willer_et_al_2013;UKBB;UKBB;UKBB;UKBB;UKBB;UKBB;UKBB;UKBB;UKBB;UKBB;UKBB;UKBB;UKBB;UKBB;UKBB;UKBB;UKBB;UKBB;UKBB;UKBB;UKBB;UKBB;UKBB;UKBB;UKBB;UKBB;UKBB;UKBB;UKBB;UKBB;UKBB;UKBB;UKBB;Willer_et_al_2013;UKBB;Willer_et_al_2013;UKBB;Willer_et_al_2013;UKBB;Willer_et_al_2013;UKBB;Willer_et_al_2013;UKBB;Willer_et_al_2013;UKBB;UKBB;UKBB;Willer_et_al_2013;UKBB;Willer_et_al_2013;UKBB;UKBB;UKBB;UKBB;UKBB;Willer_et_al_2013;UKBB;UKBB;Willer_et_al_2013;UKBB;Willer_et_al_2013;UKBB;UKBB;UKBB;UKBB;UKBB;UKBB;UKBB;Willer_et_al_2013;UKBB;Willer_et_al_2013;UKBB;Willer_et_al_2013;UKBB;Willer_et_al_2013;UKBB;UKBB;UKBB;UKBB;UKBB;Willer_et_al_2013;UKBB;UKBB;Willer_et_al_2013;UKBB;UKBB;	1:230297136;1:230295307	rs2281721;rs17315646	230297136;230295307;230161390;230159944;230279582;230279582;230279582;230287128;230287128;230287128;230392725;230379953;230413313;230379953;230392725;230413313;230279582;230287128;230413313;230327568;230379953;230307549;230307549;	-;-;rs2281721;rs4846914;rs4846905;rs4846905;rs4846905;rs1998064;rs1998064;rs1998064;rs78988790;rs16851199;rs9432148;rs16851199;rs78988790;rs9432148;rs4846905;rs1998064;rs9432148;rs10779837;rs16851199;rs6541300;rs6541300;	high_density_lipoprotein_cholesterol_measurement;esterified_cholesterol_measurement,_high_density_lipoprotein_cholesterol_measurement;Triglycerides;HDL_cholesterol;HDL_cholesterol;Apolipoprotein_A;Triglycerides;HDL_cholesterol;Apolipoprotein_A;Triglycerides;HDL_cholesterol;HDL_cholesterol;HDL_cholesterol;Apolipoprotein_A;Apolipoprotein_A;Triglycerides;Apolipoprotein_B;Apolipoprotein_B;Apolipoprotein_A;HDL_cholesterol;Triglycerides;Triglycerides;HDL_cholesterol;	Davis_et_al.;Davis_et_al.;Klarin_et_al.;Klarin_et_al.;Sinnott-Armstrong_et_al.;Sinnott-Armstrong_et_al.;Sinnott-Armstrong_et_al.;Sinnott-Armstrong_et_al.;Sinnott-Armstrong_et_al.;Sinnott-Armstrong_et_al.;Sinnott-Armstrong_et_al.;Sinnott-Armstrong_et_al.;Sinnott-Armstrong_et_al.;Sinnott-Armstrong_et_al.;Sinnott-Armstrong_et_al.;Sinnott-Armstrong_et_al.;Sinnott-Armstrong_et_al.;Sinnott-Armstrong_et_al.;Sinnott-Armstrong_et_al.;Sinnott-Armstrong_et_al.;Sinnott-Armstrong_et_al.;Sinnott-Armstrong_et_al.;Sinnott-Armstrong_et_al.;
1_27	1	229614579	230919557	M-VLDL-CE	230304930	1:230304930:C:G	rs11122455	c	g	0.4225	0.029906	0.00419312	9.881e-13	12.01	30	0.01506	No	GALNT2	GALNT2	Biology	98	AcAce;ApoA1;ApoB;ApoBbyApoA1;HDL2-C;HDL-C;HDL-D;IDL-FC_percent;IDL-TG_percent;LDL-D;L-HDL-C;L-HDL-CE;L-HDL-FC;L-HDL-L;L-HDL-P;L-HDL-PL;L-HDL-TG;L-LDL-FC_percent;L-VLDL-C;L-VLDL-CE;L-VLDL-FC;L-VLDL-L;L-VLDL-P;L-VLDL-PL;L-VLDL-TG;M-HDL-C;M-HDL-CE;M-HDL-FC;M-HDL-FC_percent;M-HDL-L;M-HDL-P;M-HDL-PL;M-HDL-TG_percent;MUFAbyFA;M-VLDL-C;M-VLDL-CE;M-VLDL-CE_percent;M-VLDL-C_percent;M-VLDL-FC;M-VLDL-L;M-VLDL-P;M-VLDL-PL;M-VLDL-PL_percent;M-VLDL-TG;M-VLDL-TG_percent;PC;Serum-TG;SFAbyFA;S-HDL-PL;S-HDL-PL_percent;S-HDL-TG;S-HDL-TG_percent;S-VLDL-C;S-VLDL-CE_percent;S-VLDL-C_percent;S-VLDL-FC;S-VLDL-FC_percent;S-VLDL-L;S-VLDL-P;S-VLDL-PL;S-VLDL-PL_percent;S-VLDL-TG;S-VLDL-TG_percent;TGbyPG;TotCho;TotPG;VLDL-C;VLDL-D;VLDL-TG;XL-HDL-C;XL-HDL-CE;XL-HDL-CE_percent;XL-HDL-C_percent;XL-HDL-FC;XL-HDL-L;XL-HDL-P;XL-HDL-PL;XL-HDL-PL_percent;XL-HDL-TG_percent;XL-VLDL-C;XL-VLDL-CE;XL-VLDL-FC;XL-VLDL-L;XL-VLDL-P;XL-VLDL-PL;XL-VLDL-TG;XL-VLDL-TG_percent;XS-VLDL-CE_percent;XS-VLDL-C_percent;XS-VLDL-TG;XS-VLDL-TG_percent;XXL-VLDL-C;XXL-VLDL-CE;XXL-VLDL-FC;XXL-VLDL-L;XXL-VLDL-P;XXL-VLDL-PL;XXL-VLDL-TG;	2	region_1_27_locus_1	intron_variant	NA	NA	NA	RX_STATIN (p=2.32756e-11);	Platelet count (Astle W 2016); Red cell distribution width (Astle W 2016);	NA	rs590820;	Free_cholesterol_in_medium_HDL;	1:230280259;1:230280259;1:230281068;1:230281068;1:230281068;1:230281068;1:230285056;1:230285056;1:230285056;1:230290254;1:230290254;1:230290254;1:230290254;1:230293530;1:230293530;1:230293777;1:230293777;1:230293780;1:230293780;1:230294715;1:230294715;1:230294715;1:230294715;1:230294916;1:230294916;1:230294916;1:230294916;1:230295076;1:230295076;1:230295307;1:230295307;1:230295307;1:230295307;1:230295691;1:230295691;1:230295691;1:230295691;1:230295789;1:230295789;1:230295789;1:230295789;1:230296153;1:230296153;1:230296153;1:230296153;1:230297136;1:230297136;1:230297659;1:230297659;1:230297659;1:230297659;1:230297778;1:230297778;1:230297939;1:230297939;1:230299222;1:230299222;1:230299500;1:230299500;1:230299949;1:230299949;1:230299949;1:230299949;1:230300481;1:230300481;1:230301811;1:230301811;1:230301811;1:230301811;1:230302521;1:230302521;1:230302661;1:230302661;1:230302838;1:230302838;1:230302906;1:230302906;1:230302999;1:230302999;1:230303150;1:230303150;1:230303236;1:230303236;1:230303512;1:230303512;1:230303611;1:230303611;1:230303684;1:230303684;1:230303848;1:230303848;1:230303930;1:230303930;1:230304051;1:230304051;1:230304352;1:230304352;1:230304914;1:230304914;1:230304930;1:230304930;1:230304988;1:230304988;1:230304988;1:230304988;1:230305312;1:230305312;1:230305312;1:230305312;1:230305966;1:230305966;1:230305966;1:230305966;1:230307182;1:230307182;1:230307222;1:230307222;1:230307222;1:230307222;1:230307397;1:230307397;1:230307697;1:230307697;1:230308906;1:230308906;1:230308906;1:230309619;1:230309619;1:230309619;1:230309619;1:230310568;1:230310568;1:230314527;1:230314527;1:230315768;1:230315768;1:230316189;1:230316189;1:230316189;1:230316189;1:230317687;1:230317687;1:230317687;1:230317687;1:230320028;1:230320028;1:230320851;1:230320851;1:230322747;1:230322747;1:230322747;1:230324067;1:230324067;1:230324067;	rs11122400;rs11122400;rs11122401;rs11122401;rs11122401;rs11122401;rs4846908;rs4846908;rs4846908;rs10864722;rs10864722;rs10864722;rs10864722;rs4631704;rs4631704;rs11122446;rs11122446;rs72760071;rs72760071;rs4846913;rs4846913;rs4846913;rs4846913;rs2144300;rs2144300;rs2144300;rs2144300;rs6143660;rs6143660;rs17315646;rs17315646;rs17315646;rs17315646;rs4846914;rs4846914;rs4846914;rs4846914;rs10127775;rs10127775;rs10127775;rs10127775;rs10864726;rs10864726;rs10864726;rs10864726;rs2281721;rs2281721;rs2281719;rs2281719;rs2281719;rs2281719;rs2281718;rs2281718;rs10864727;rs10864727;rs4846917;rs4846917;rs6666884;rs6666884;rs10779835;rs10779835;rs10779835;rs10779835;rs11122449;rs11122449;rs11122450;rs11122450;rs11122450;rs11122450;rs4846840;rs4846840;rs4846841;rs4846841;rs397761092;rs397761092;rs11122451;rs11122451;rs11122452;rs11122452;rs10779836;rs10779836;rs56946451;rs56946451;rs6672758;rs6672758;rs11122453;rs11122453;rs6672880;rs6672880;rs1546954;rs1546954;rs34966440;rs34966440;rs11122454;rs11122454;rs4846921;rs4846921;rs10864728;rs10864728;rs11122455;rs11122455;rs10489615;rs10489615;rs10489615;rs10489615;rs1321257;rs1321257;rs1321257;rs1321257;rs11122456;rs11122456;rs11122456;rs11122456;rs4846922;rs4846922;rs4846923;rs4846923;rs4846923;rs4846923;rs2144301;rs2144301;rs10864729;rs10864729;rs609526;rs609526;rs609526;rs590820;rs590820;rs590820;rs590820;rs627108;rs627108;rs681106;rs681106;rs604769;rs604769;rs606587;rs606587;rs606587;rs606587;rs650253;rs650253;rs650253;rs650253;rs2748116;rs2748116;rs582233;rs582233;rs584751;rs584751;rs584751;rs611229;rs611229;rs611229;	HDL_C;triglyc;HDL;HDL_C;TG;triglyc;HDL;HDL_C;triglyc;HDL;HDL_C;TG;triglyc;HDL_C;triglyc;HDL_C;triglyc;HDL_C;triglyc;HDL;HDL_C;TG;triglyc;HDL;HDL_C;TG;triglyc;HDL_C;triglyc;HDL;HDL_C;TG;triglyc;HDL;HDL_C;TG;triglyc;HDL;HDL_C;TG;triglyc;HDL;HDL_C;TG;triglyc;HDL_C;triglyc;HDL;HDL_C;TG;triglyc;HDL_C;triglyc;HDL_C;triglyc;HDL_C;triglyc;HDL_C;triglyc;HDL;HDL_C;TG;triglyc;HDL_C;triglyc;HDL;HDL_C;TG;triglyc;HDL_C;triglyc;HDL_C;triglyc;HDL_C;triglyc;HDL_C;triglyc;HDL_C;triglyc;HDL_C;triglyc;HDL_C;triglyc;HDL_C;triglyc;HDL_C;triglyc;HDL_C;triglyc;HDL_C;triglyc;HDL_C;triglyc;HDL_C;triglyc;HDL_C;triglyc;HDL_C;triglyc;HDL_C;triglyc;HDL;HDL_C;TG;triglyc;HDL;HDL_C;TG;triglyc;HDL;HDL_C;TG;triglyc;HDL_C;triglyc;HDL;HDL_C;TG;triglyc;HDL_C;triglyc;HDL_C;triglyc;HDL;HDL_C;triglyc;HDL;HDL_C;TG;triglyc;HDL_C;triglyc;HDL_C;triglyc;HDL_C;triglyc;HDL;HDL_C;TG;triglyc;HDL;HDL_C;TG;triglyc;HDL_C;triglyc;HDL_C;triglyc;HDL;HDL_C;triglyc;HDL;HDL_C;triglyc;	UKBB;UKBB;Willer_et_al_2013;UKBB;Willer_et_al_2013;UKBB;Willer_et_al_2013;UKBB;UKBB;Willer_et_al_2013;UKBB;Willer_et_al_2013;UKBB;UKBB;UKBB;UKBB;UKBB;UKBB;UKBB;Willer_et_al_2013;UKBB;Willer_et_al_2013;UKBB;Willer_et_al_2013;UKBB;Willer_et_al_2013;UKBB;UKBB;UKBB;Willer_et_al_2013;UKBB;Willer_et_al_2013;UKBB;Willer_et_al_2013;UKBB;Willer_et_al_2013;UKBB;Willer_et_al_2013;UKBB;Willer_et_al_2013;UKBB;Willer_et_al_2013;UKBB;Willer_et_al_2013;UKBB;UKBB;UKBB;Willer_et_al_2013;UKBB;Willer_et_al_2013;UKBB;UKBB;UKBB;UKBB;UKBB;UKBB;UKBB;UKBB;UKBB;Willer_et_al_2013;UKBB;Willer_et_al_2013;UKBB;UKBB;UKBB;Willer_et_al_2013;UKBB;Willer_et_al_2013;UKBB;UKBB;UKBB;UKBB;UKBB;UKBB;UKBB;UKBB;UKBB;UKBB;UKBB;UKBB;UKBB;UKBB;UKBB;UKBB;UKBB;UKBB;UKBB;UKBB;UKBB;UKBB;UKBB;UKBB;UKBB;UKBB;UKBB;UKBB;UKBB;UKBB;UKBB;UKBB;UKBB;Willer_et_al_2013;UKBB;Willer_et_al_2013;UKBB;Willer_et_al_2013;UKBB;Willer_et_al_2013;UKBB;Willer_et_al_2013;UKBB;Willer_et_al_2013;UKBB;UKBB;UKBB;Willer_et_al_2013;UKBB;Willer_et_al_2013;UKBB;UKBB;UKBB;UKBB;UKBB;Willer_et_al_2013;UKBB;UKBB;Willer_et_al_2013;UKBB;Willer_et_al_2013;UKBB;UKBB;UKBB;UKBB;UKBB;UKBB;UKBB;Willer_et_al_2013;UKBB;Willer_et_al_2013;UKBB;Willer_et_al_2013;UKBB;Willer_et_al_2013;UKBB;UKBB;UKBB;UKBB;UKBB;Willer_et_al_2013;UKBB;UKBB;Willer_et_al_2013;UKBB;UKBB;	1:230297136;1:230295307	rs2281721;rs17315646	230297136;230295307;230161390;230159944;230279582;230279582;230279582;230287128;230287128;230287128;230392725;230379953;230413313;230379953;230392725;230413313;230279582;230287128;230413313;230327568;230379953;230307549;230307549;	-;-;rs2281721;rs4846914;rs4846905;rs4846905;rs4846905;rs1998064;rs1998064;rs1998064;rs78988790;rs16851199;rs9432148;rs16851199;rs78988790;rs9432148;rs4846905;rs1998064;rs9432148;rs10779837;rs16851199;rs6541300;rs6541300;	high_density_lipoprotein_cholesterol_measurement;esterified_cholesterol_measurement,_high_density_lipoprotein_cholesterol_measurement;Triglycerides;HDL_cholesterol;HDL_cholesterol;Apolipoprotein_A;Triglycerides;HDL_cholesterol;Apolipoprotein_A;Triglycerides;HDL_cholesterol;HDL_cholesterol;HDL_cholesterol;Apolipoprotein_A;Apolipoprotein_A;Triglycerides;Apolipoprotein_B;Apolipoprotein_B;Apolipoprotein_A;HDL_cholesterol;Triglycerides;Triglycerides;HDL_cholesterol;	Davis_et_al.;Davis_et_al.;Klarin_et_al.;Klarin_et_al.;Sinnott-Armstrong_et_al.;Sinnott-Armstrong_et_al.;Sinnott-Armstrong_et_al.;Sinnott-Armstrong_et_al.;Sinnott-Armstrong_et_al.;Sinnott-Armstrong_et_al.;Sinnott-Armstrong_et_al.;Sinnott-Armstrong_et_al.;Sinnott-Armstrong_et_al.;Sinnott-Armstrong_et_al.;Sinnott-Armstrong_et_al.;Sinnott-Armstrong_et_al.;Sinnott-Armstrong_et_al.;Sinnott-Armstrong_et_al.;Sinnott-Armstrong_et_al.;Sinnott-Armstrong_et_al.;Sinnott-Armstrong_et_al.;Sinnott-Armstrong_et_al.;Sinnott-Armstrong_et_al.;
1_27	1	229614579	230919557	M-HDL-TG_percent	230304930	1:230304930:C:G	rs11122455	c	g	0.4221	0.0289457	0.0041573	3.34e-12	11.48	30	0.3049	No	GALNT2	GALNT2	Biology	98	AcAce;ApoA1;ApoB;ApoBbyApoA1;HDL2-C;HDL-C;HDL-D;IDL-FC_percent;IDL-TG_percent;LDL-D;L-HDL-C;L-HDL-CE;L-HDL-FC;L-HDL-L;L-HDL-P;L-HDL-PL;L-HDL-TG;L-LDL-FC_percent;L-VLDL-C;L-VLDL-CE;L-VLDL-FC;L-VLDL-L;L-VLDL-P;L-VLDL-PL;L-VLDL-TG;M-HDL-C;M-HDL-CE;M-HDL-FC;M-HDL-FC_percent;M-HDL-L;M-HDL-P;M-HDL-PL;M-HDL-TG_percent;MUFAbyFA;M-VLDL-C;M-VLDL-CE;M-VLDL-CE_percent;M-VLDL-C_percent;M-VLDL-FC;M-VLDL-L;M-VLDL-P;M-VLDL-PL;M-VLDL-PL_percent;M-VLDL-TG;M-VLDL-TG_percent;PC;Serum-TG;SFAbyFA;S-HDL-PL;S-HDL-PL_percent;S-HDL-TG;S-HDL-TG_percent;S-VLDL-C;S-VLDL-CE_percent;S-VLDL-C_percent;S-VLDL-FC;S-VLDL-FC_percent;S-VLDL-L;S-VLDL-P;S-VLDL-PL;S-VLDL-PL_percent;S-VLDL-TG;S-VLDL-TG_percent;TGbyPG;TotCho;TotPG;VLDL-C;VLDL-D;VLDL-TG;XL-HDL-C;XL-HDL-CE;XL-HDL-CE_percent;XL-HDL-C_percent;XL-HDL-FC;XL-HDL-L;XL-HDL-P;XL-HDL-PL;XL-HDL-PL_percent;XL-HDL-TG_percent;XL-VLDL-C;XL-VLDL-CE;XL-VLDL-FC;XL-VLDL-L;XL-VLDL-P;XL-VLDL-PL;XL-VLDL-TG;XL-VLDL-TG_percent;XS-VLDL-CE_percent;XS-VLDL-C_percent;XS-VLDL-TG;XS-VLDL-TG_percent;XXL-VLDL-C;XXL-VLDL-CE;XXL-VLDL-FC;XXL-VLDL-L;XXL-VLDL-P;XXL-VLDL-PL;XXL-VLDL-TG;	2	region_1_27_locus_1	intron_variant	NA	NA	NA	RX_STATIN (p=2.32756e-11);	Platelet count (Astle W 2016); Red cell distribution width (Astle W 2016);	NA	rs590820;	Free_cholesterol_in_medium_HDL;	1:230280259;1:230280259;1:230281068;1:230281068;1:230281068;1:230281068;1:230285056;1:230285056;1:230285056;1:230290254;1:230290254;1:230290254;1:230290254;1:230293530;1:230293530;1:230293777;1:230293777;1:230293780;1:230293780;1:230294715;1:230294715;1:230294715;1:230294715;1:230294916;1:230294916;1:230294916;1:230294916;1:230295076;1:230295076;1:230295307;1:230295307;1:230295307;1:230295307;1:230295691;1:230295691;1:230295691;1:230295691;1:230295789;1:230295789;1:230295789;1:230295789;1:230296153;1:230296153;1:230296153;1:230296153;1:230297136;1:230297136;1:230297659;1:230297659;1:230297659;1:230297659;1:230297778;1:230297778;1:230297939;1:230297939;1:230299222;1:230299222;1:230299500;1:230299500;1:230299949;1:230299949;1:230299949;1:230299949;1:230300481;1:230300481;1:230301811;1:230301811;1:230301811;1:230301811;1:230302521;1:230302521;1:230302661;1:230302661;1:230302838;1:230302838;1:230302906;1:230302906;1:230302999;1:230302999;1:230303150;1:230303150;1:230303236;1:230303236;1:230303512;1:230303512;1:230303611;1:230303611;1:230303684;1:230303684;1:230303848;1:230303848;1:230303930;1:230303930;1:230304051;1:230304051;1:230304352;1:230304352;1:230304914;1:230304914;1:230304930;1:230304930;1:230304988;1:230304988;1:230304988;1:230304988;1:230305312;1:230305312;1:230305312;1:230305312;1:230305966;1:230305966;1:230305966;1:230305966;1:230307182;1:230307182;1:230307222;1:230307222;1:230307222;1:230307222;1:230307397;1:230307397;1:230307697;1:230307697;1:230308906;1:230308906;1:230308906;1:230309619;1:230309619;1:230309619;1:230309619;1:230310568;1:230310568;1:230314527;1:230314527;1:230315768;1:230315768;1:230316189;1:230316189;1:230316189;1:230316189;1:230317687;1:230317687;1:230317687;1:230317687;1:230320028;1:230320028;1:230320851;1:230320851;1:230322747;1:230322747;1:230322747;1:230324067;1:230324067;1:230324067;	rs11122400;rs11122400;rs11122401;rs11122401;rs11122401;rs11122401;rs4846908;rs4846908;rs4846908;rs10864722;rs10864722;rs10864722;rs10864722;rs4631704;rs4631704;rs11122446;rs11122446;rs72760071;rs72760071;rs4846913;rs4846913;rs4846913;rs4846913;rs2144300;rs2144300;rs2144300;rs2144300;rs6143660;rs6143660;rs17315646;rs17315646;rs17315646;rs17315646;rs4846914;rs4846914;rs4846914;rs4846914;rs10127775;rs10127775;rs10127775;rs10127775;rs10864726;rs10864726;rs10864726;rs10864726;rs2281721;rs2281721;rs2281719;rs2281719;rs2281719;rs2281719;rs2281718;rs2281718;rs10864727;rs10864727;rs4846917;rs4846917;rs6666884;rs6666884;rs10779835;rs10779835;rs10779835;rs10779835;rs11122449;rs11122449;rs11122450;rs11122450;rs11122450;rs11122450;rs4846840;rs4846840;rs4846841;rs4846841;rs397761092;rs397761092;rs11122451;rs11122451;rs11122452;rs11122452;rs10779836;rs10779836;rs56946451;rs56946451;rs6672758;rs6672758;rs11122453;rs11122453;rs6672880;rs6672880;rs1546954;rs1546954;rs34966440;rs34966440;rs11122454;rs11122454;rs4846921;rs4846921;rs10864728;rs10864728;rs11122455;rs11122455;rs10489615;rs10489615;rs10489615;rs10489615;rs1321257;rs1321257;rs1321257;rs1321257;rs11122456;rs11122456;rs11122456;rs11122456;rs4846922;rs4846922;rs4846923;rs4846923;rs4846923;rs4846923;rs2144301;rs2144301;rs10864729;rs10864729;rs609526;rs609526;rs609526;rs590820;rs590820;rs590820;rs590820;rs627108;rs627108;rs681106;rs681106;rs604769;rs604769;rs606587;rs606587;rs606587;rs606587;rs650253;rs650253;rs650253;rs650253;rs2748116;rs2748116;rs582233;rs582233;rs584751;rs584751;rs584751;rs611229;rs611229;rs611229;	HDL_C;triglyc;HDL;HDL_C;TG;triglyc;HDL;HDL_C;triglyc;HDL;HDL_C;TG;triglyc;HDL_C;triglyc;HDL_C;triglyc;HDL_C;triglyc;HDL;HDL_C;TG;triglyc;HDL;HDL_C;TG;triglyc;HDL_C;triglyc;HDL;HDL_C;TG;triglyc;HDL;HDL_C;TG;triglyc;HDL;HDL_C;TG;triglyc;HDL;HDL_C;TG;triglyc;HDL_C;triglyc;HDL;HDL_C;TG;triglyc;HDL_C;triglyc;HDL_C;triglyc;HDL_C;triglyc;HDL_C;triglyc;HDL;HDL_C;TG;triglyc;HDL_C;triglyc;HDL;HDL_C;TG;triglyc;HDL_C;triglyc;HDL_C;triglyc;HDL_C;triglyc;HDL_C;triglyc;HDL_C;triglyc;HDL_C;triglyc;HDL_C;triglyc;HDL_C;triglyc;HDL_C;triglyc;HDL_C;triglyc;HDL_C;triglyc;HDL_C;triglyc;HDL_C;triglyc;HDL_C;triglyc;HDL_C;triglyc;HDL_C;triglyc;HDL;HDL_C;TG;triglyc;HDL;HDL_C;TG;triglyc;HDL;HDL_C;TG;triglyc;HDL_C;triglyc;HDL;HDL_C;TG;triglyc;HDL_C;triglyc;HDL_C;triglyc;HDL;HDL_C;triglyc;HDL;HDL_C;TG;triglyc;HDL_C;triglyc;HDL_C;triglyc;HDL_C;triglyc;HDL;HDL_C;TG;triglyc;HDL;HDL_C;TG;triglyc;HDL_C;triglyc;HDL_C;triglyc;HDL;HDL_C;triglyc;HDL;HDL_C;triglyc;	UKBB;UKBB;Willer_et_al_2013;UKBB;Willer_et_al_2013;UKBB;Willer_et_al_2013;UKBB;UKBB;Willer_et_al_2013;UKBB;Willer_et_al_2013;UKBB;UKBB;UKBB;UKBB;UKBB;UKBB;UKBB;Willer_et_al_2013;UKBB;Willer_et_al_2013;UKBB;Willer_et_al_2013;UKBB;Willer_et_al_2013;UKBB;UKBB;UKBB;Willer_et_al_2013;UKBB;Willer_et_al_2013;UKBB;Willer_et_al_2013;UKBB;Willer_et_al_2013;UKBB;Willer_et_al_2013;UKBB;Willer_et_al_2013;UKBB;Willer_et_al_2013;UKBB;Willer_et_al_2013;UKBB;UKBB;UKBB;Willer_et_al_2013;UKBB;Willer_et_al_2013;UKBB;UKBB;UKBB;UKBB;UKBB;UKBB;UKBB;UKBB;UKBB;Willer_et_al_2013;UKBB;Willer_et_al_2013;UKBB;UKBB;UKBB;Willer_et_al_2013;UKBB;Willer_et_al_2013;UKBB;UKBB;UKBB;UKBB;UKBB;UKBB;UKBB;UKBB;UKBB;UKBB;UKBB;UKBB;UKBB;UKBB;UKBB;UKBB;UKBB;UKBB;UKBB;UKBB;UKBB;UKBB;UKBB;UKBB;UKBB;UKBB;UKBB;UKBB;UKBB;UKBB;UKBB;UKBB;UKBB;Willer_et_al_2013;UKBB;Willer_et_al_2013;UKBB;Willer_et_al_2013;UKBB;Willer_et_al_2013;UKBB;Willer_et_al_2013;UKBB;Willer_et_al_2013;UKBB;UKBB;UKBB;Willer_et_al_2013;UKBB;Willer_et_al_2013;UKBB;UKBB;UKBB;UKBB;UKBB;Willer_et_al_2013;UKBB;UKBB;Willer_et_al_2013;UKBB;Willer_et_al_2013;UKBB;UKBB;UKBB;UKBB;UKBB;UKBB;UKBB;Willer_et_al_2013;UKBB;Willer_et_al_2013;UKBB;Willer_et_al_2013;UKBB;Willer_et_al_2013;UKBB;UKBB;UKBB;UKBB;UKBB;Willer_et_al_2013;UKBB;UKBB;Willer_et_al_2013;UKBB;UKBB;	1:230297136;1:230295307	rs2281721;rs17315646	230297136;230295307;230161390;230159944;230279582;230279582;230279582;230287128;230287128;230287128;230392725;230379953;230413313;230379953;230392725;230413313;230279582;230287128;230413313;230327568;230379953;230307549;230307549;	-;-;rs2281721;rs4846914;rs4846905;rs4846905;rs4846905;rs1998064;rs1998064;rs1998064;rs78988790;rs16851199;rs9432148;rs16851199;rs78988790;rs9432148;rs4846905;rs1998064;rs9432148;rs10779837;rs16851199;rs6541300;rs6541300;	high_density_lipoprotein_cholesterol_measurement;esterified_cholesterol_measurement,_high_density_lipoprotein_cholesterol_measurement;Triglycerides;HDL_cholesterol;HDL_cholesterol;Apolipoprotein_A;Triglycerides;HDL_cholesterol;Apolipoprotein_A;Triglycerides;HDL_cholesterol;HDL_cholesterol;HDL_cholesterol;Apolipoprotein_A;Apolipoprotein_A;Triglycerides;Apolipoprotein_B;Apolipoprotein_B;Apolipoprotein_A;HDL_cholesterol;Triglycerides;Triglycerides;HDL_cholesterol;	Davis_et_al.;Davis_et_al.;Klarin_et_al.;Klarin_et_al.;Sinnott-Armstrong_et_al.;Sinnott-Armstrong_et_al.;Sinnott-Armstrong_et_al.;Sinnott-Armstrong_et_al.;Sinnott-Armstrong_et_al.;Sinnott-Armstrong_et_al.;Sinnott-Armstrong_et_al.;Sinnott-Armstrong_et_al.;Sinnott-Armstrong_et_al.;Sinnott-Armstrong_et_al.;Sinnott-Armstrong_et_al.;Sinnott-Armstrong_et_al.;Sinnott-Armstrong_et_al.;Sinnott-Armstrong_et_al.;Sinnott-Armstrong_et_al.;Sinnott-Armstrong_et_al.;Sinnott-Armstrong_et_al.;Sinnott-Armstrong_et_al.;Sinnott-Armstrong_et_al.;
1_27	1	229614579	230919557	VLDL-C	230304930	1:230304930:C:G	rs11122455	c	g	0.4224	0.0289206	0.00418905	5.061e-12	11.3	30	0.006666	No	GALNT2	GALNT2	Biology	98	AcAce;ApoA1;ApoB;ApoBbyApoA1;HDL2-C;HDL-C;HDL-D;IDL-FC_percent;IDL-TG_percent;LDL-D;L-HDL-C;L-HDL-CE;L-HDL-FC;L-HDL-L;L-HDL-P;L-HDL-PL;L-HDL-TG;L-LDL-FC_percent;L-VLDL-C;L-VLDL-CE;L-VLDL-FC;L-VLDL-L;L-VLDL-P;L-VLDL-PL;L-VLDL-TG;M-HDL-C;M-HDL-CE;M-HDL-FC;M-HDL-FC_percent;M-HDL-L;M-HDL-P;M-HDL-PL;M-HDL-TG_percent;MUFAbyFA;M-VLDL-C;M-VLDL-CE;M-VLDL-CE_percent;M-VLDL-C_percent;M-VLDL-FC;M-VLDL-L;M-VLDL-P;M-VLDL-PL;M-VLDL-PL_percent;M-VLDL-TG;M-VLDL-TG_percent;PC;Serum-TG;SFAbyFA;S-HDL-PL;S-HDL-PL_percent;S-HDL-TG;S-HDL-TG_percent;S-VLDL-C;S-VLDL-CE_percent;S-VLDL-C_percent;S-VLDL-FC;S-VLDL-FC_percent;S-VLDL-L;S-VLDL-P;S-VLDL-PL;S-VLDL-PL_percent;S-VLDL-TG;S-VLDL-TG_percent;TGbyPG;TotCho;TotPG;VLDL-C;VLDL-D;VLDL-TG;XL-HDL-C;XL-HDL-CE;XL-HDL-CE_percent;XL-HDL-C_percent;XL-HDL-FC;XL-HDL-L;XL-HDL-P;XL-HDL-PL;XL-HDL-PL_percent;XL-HDL-TG_percent;XL-VLDL-C;XL-VLDL-CE;XL-VLDL-FC;XL-VLDL-L;XL-VLDL-P;XL-VLDL-PL;XL-VLDL-TG;XL-VLDL-TG_percent;XS-VLDL-CE_percent;XS-VLDL-C_percent;XS-VLDL-TG;XS-VLDL-TG_percent;XXL-VLDL-C;XXL-VLDL-CE;XXL-VLDL-FC;XXL-VLDL-L;XXL-VLDL-P;XXL-VLDL-PL;XXL-VLDL-TG;	2	region_1_27_locus_1	intron_variant	NA	NA	NA	RX_STATIN (p=2.32756e-11);	Platelet count (Astle W 2016); Red cell distribution width (Astle W 2016);	NA	rs590820;	Free_cholesterol_in_medium_HDL;	1:230280259;1:230280259;1:230281068;1:230281068;1:230281068;1:230281068;1:230285056;1:230285056;1:230285056;1:230290254;1:230290254;1:230290254;1:230290254;1:230293530;1:230293530;1:230293777;1:230293777;1:230293780;1:230293780;1:230294715;1:230294715;1:230294715;1:230294715;1:230294916;1:230294916;1:230294916;1:230294916;1:230295076;1:230295076;1:230295307;1:230295307;1:230295307;1:230295307;1:230295691;1:230295691;1:230295691;1:230295691;1:230295789;1:230295789;1:230295789;1:230295789;1:230296153;1:230296153;1:230296153;1:230296153;1:230297136;1:230297136;1:230297659;1:230297659;1:230297659;1:230297659;1:230297778;1:230297778;1:230297939;1:230297939;1:230299222;1:230299222;1:230299500;1:230299500;1:230299949;1:230299949;1:230299949;1:230299949;1:230300481;1:230300481;1:230301811;1:230301811;1:230301811;1:230301811;1:230302521;1:230302521;1:230302661;1:230302661;1:230302838;1:230302838;1:230302906;1:230302906;1:230302999;1:230302999;1:230303150;1:230303150;1:230303236;1:230303236;1:230303512;1:230303512;1:230303611;1:230303611;1:230303684;1:230303684;1:230303848;1:230303848;1:230303930;1:230303930;1:230304051;1:230304051;1:230304352;1:230304352;1:230304914;1:230304914;1:230304930;1:230304930;1:230304988;1:230304988;1:230304988;1:230304988;1:230305312;1:230305312;1:230305312;1:230305312;1:230305966;1:230305966;1:230305966;1:230305966;1:230307182;1:230307182;1:230307222;1:230307222;1:230307222;1:230307222;1:230307397;1:230307397;1:230307697;1:230307697;1:230308906;1:230308906;1:230308906;1:230309619;1:230309619;1:230309619;1:230309619;1:230310568;1:230310568;1:230314527;1:230314527;1:230315768;1:230315768;1:230316189;1:230316189;1:230316189;1:230316189;1:230317687;1:230317687;1:230317687;1:230317687;1:230320028;1:230320028;1:230320851;1:230320851;1:230322747;1:230322747;1:230322747;1:230324067;1:230324067;1:230324067;	rs11122400;rs11122400;rs11122401;rs11122401;rs11122401;rs11122401;rs4846908;rs4846908;rs4846908;rs10864722;rs10864722;rs10864722;rs10864722;rs4631704;rs4631704;rs11122446;rs11122446;rs72760071;rs72760071;rs4846913;rs4846913;rs4846913;rs4846913;rs2144300;rs2144300;rs2144300;rs2144300;rs6143660;rs6143660;rs17315646;rs17315646;rs17315646;rs17315646;rs4846914;rs4846914;rs4846914;rs4846914;rs10127775;rs10127775;rs10127775;rs10127775;rs10864726;rs10864726;rs10864726;rs10864726;rs2281721;rs2281721;rs2281719;rs2281719;rs2281719;rs2281719;rs2281718;rs2281718;rs10864727;rs10864727;rs4846917;rs4846917;rs6666884;rs6666884;rs10779835;rs10779835;rs10779835;rs10779835;rs11122449;rs11122449;rs11122450;rs11122450;rs11122450;rs11122450;rs4846840;rs4846840;rs4846841;rs4846841;rs397761092;rs397761092;rs11122451;rs11122451;rs11122452;rs11122452;rs10779836;rs10779836;rs56946451;rs56946451;rs6672758;rs6672758;rs11122453;rs11122453;rs6672880;rs6672880;rs1546954;rs1546954;rs34966440;rs34966440;rs11122454;rs11122454;rs4846921;rs4846921;rs10864728;rs10864728;rs11122455;rs11122455;rs10489615;rs10489615;rs10489615;rs10489615;rs1321257;rs1321257;rs1321257;rs1321257;rs11122456;rs11122456;rs11122456;rs11122456;rs4846922;rs4846922;rs4846923;rs4846923;rs4846923;rs4846923;rs2144301;rs2144301;rs10864729;rs10864729;rs609526;rs609526;rs609526;rs590820;rs590820;rs590820;rs590820;rs627108;rs627108;rs681106;rs681106;rs604769;rs604769;rs606587;rs606587;rs606587;rs606587;rs650253;rs650253;rs650253;rs650253;rs2748116;rs2748116;rs582233;rs582233;rs584751;rs584751;rs584751;rs611229;rs611229;rs611229;	HDL_C;triglyc;HDL;HDL_C;TG;triglyc;HDL;HDL_C;triglyc;HDL;HDL_C;TG;triglyc;HDL_C;triglyc;HDL_C;triglyc;HDL_C;triglyc;HDL;HDL_C;TG;triglyc;HDL;HDL_C;TG;triglyc;HDL_C;triglyc;HDL;HDL_C;TG;triglyc;HDL;HDL_C;TG;triglyc;HDL;HDL_C;TG;triglyc;HDL;HDL_C;TG;triglyc;HDL_C;triglyc;HDL;HDL_C;TG;triglyc;HDL_C;triglyc;HDL_C;triglyc;HDL_C;triglyc;HDL_C;triglyc;HDL;HDL_C;TG;triglyc;HDL_C;triglyc;HDL;HDL_C;TG;triglyc;HDL_C;triglyc;HDL_C;triglyc;HDL_C;triglyc;HDL_C;triglyc;HDL_C;triglyc;HDL_C;triglyc;HDL_C;triglyc;HDL_C;triglyc;HDL_C;triglyc;HDL_C;triglyc;HDL_C;triglyc;HDL_C;triglyc;HDL_C;triglyc;HDL_C;triglyc;HDL_C;triglyc;HDL_C;triglyc;HDL;HDL_C;TG;triglyc;HDL;HDL_C;TG;triglyc;HDL;HDL_C;TG;triglyc;HDL_C;triglyc;HDL;HDL_C;TG;triglyc;HDL_C;triglyc;HDL_C;triglyc;HDL;HDL_C;triglyc;HDL;HDL_C;TG;triglyc;HDL_C;triglyc;HDL_C;triglyc;HDL_C;triglyc;HDL;HDL_C;TG;triglyc;HDL;HDL_C;TG;triglyc;HDL_C;triglyc;HDL_C;triglyc;HDL;HDL_C;triglyc;HDL;HDL_C;triglyc;	UKBB;UKBB;Willer_et_al_2013;UKBB;Willer_et_al_2013;UKBB;Willer_et_al_2013;UKBB;UKBB;Willer_et_al_2013;UKBB;Willer_et_al_2013;UKBB;UKBB;UKBB;UKBB;UKBB;UKBB;UKBB;Willer_et_al_2013;UKBB;Willer_et_al_2013;UKBB;Willer_et_al_2013;UKBB;Willer_et_al_2013;UKBB;UKBB;UKBB;Willer_et_al_2013;UKBB;Willer_et_al_2013;UKBB;Willer_et_al_2013;UKBB;Willer_et_al_2013;UKBB;Willer_et_al_2013;UKBB;Willer_et_al_2013;UKBB;Willer_et_al_2013;UKBB;Willer_et_al_2013;UKBB;UKBB;UKBB;Willer_et_al_2013;UKBB;Willer_et_al_2013;UKBB;UKBB;UKBB;UKBB;UKBB;UKBB;UKBB;UKBB;UKBB;Willer_et_al_2013;UKBB;Willer_et_al_2013;UKBB;UKBB;UKBB;Willer_et_al_2013;UKBB;Willer_et_al_2013;UKBB;UKBB;UKBB;UKBB;UKBB;UKBB;UKBB;UKBB;UKBB;UKBB;UKBB;UKBB;UKBB;UKBB;UKBB;UKBB;UKBB;UKBB;UKBB;UKBB;UKBB;UKBB;UKBB;UKBB;UKBB;UKBB;UKBB;UKBB;UKBB;UKBB;UKBB;UKBB;UKBB;Willer_et_al_2013;UKBB;Willer_et_al_2013;UKBB;Willer_et_al_2013;UKBB;Willer_et_al_2013;UKBB;Willer_et_al_2013;UKBB;Willer_et_al_2013;UKBB;UKBB;UKBB;Willer_et_al_2013;UKBB;Willer_et_al_2013;UKBB;UKBB;UKBB;UKBB;UKBB;Willer_et_al_2013;UKBB;UKBB;Willer_et_al_2013;UKBB;Willer_et_al_2013;UKBB;UKBB;UKBB;UKBB;UKBB;UKBB;UKBB;Willer_et_al_2013;UKBB;Willer_et_al_2013;UKBB;Willer_et_al_2013;UKBB;Willer_et_al_2013;UKBB;UKBB;UKBB;UKBB;UKBB;Willer_et_al_2013;UKBB;UKBB;Willer_et_al_2013;UKBB;UKBB;	1:230297136;1:230295307	rs2281721;rs17315646	230297136;230295307;230161390;230159944;230279582;230279582;230279582;230287128;230287128;230287128;230392725;230379953;230413313;230379953;230392725;230413313;230279582;230287128;230413313;230327568;230379953;230307549;230307549;	-;-;rs2281721;rs4846914;rs4846905;rs4846905;rs4846905;rs1998064;rs1998064;rs1998064;rs78988790;rs16851199;rs9432148;rs16851199;rs78988790;rs9432148;rs4846905;rs1998064;rs9432148;rs10779837;rs16851199;rs6541300;rs6541300;	high_density_lipoprotein_cholesterol_measurement;esterified_cholesterol_measurement,_high_density_lipoprotein_cholesterol_measurement;Triglycerides;HDL_cholesterol;HDL_cholesterol;Apolipoprotein_A;Triglycerides;HDL_cholesterol;Apolipoprotein_A;Triglycerides;HDL_cholesterol;HDL_cholesterol;HDL_cholesterol;Apolipoprotein_A;Apolipoprotein_A;Triglycerides;Apolipoprotein_B;Apolipoprotein_B;Apolipoprotein_A;HDL_cholesterol;Triglycerides;Triglycerides;HDL_cholesterol;	Davis_et_al.;Davis_et_al.;Klarin_et_al.;Klarin_et_al.;Sinnott-Armstrong_et_al.;Sinnott-Armstrong_et_al.;Sinnott-Armstrong_et_al.;Sinnott-Armstrong_et_al.;Sinnott-Armstrong_et_al.;Sinnott-Armstrong_et_al.;Sinnott-Armstrong_et_al.;Sinnott-Armstrong_et_al.;Sinnott-Armstrong_et_al.;Sinnott-Armstrong_et_al.;Sinnott-Armstrong_et_al.;Sinnott-Armstrong_et_al.;Sinnott-Armstrong_et_al.;Sinnott-Armstrong_et_al.;Sinnott-Armstrong_et_al.;Sinnott-Armstrong_et_al.;Sinnott-Armstrong_et_al.;Sinnott-Armstrong_et_al.;Sinnott-Armstrong_et_al.;
1_27	1	229614579	230919557	S-VLDL-C	230304930	1:230304930:C:G	rs11122455	c	g	0.4224	0.0281015	0.00418616	1.907e-11	10.72	30	0.09107	No	GALNT2	GALNT2	Biology	98	AcAce;ApoA1;ApoB;ApoBbyApoA1;HDL2-C;HDL-C;HDL-D;IDL-FC_percent;IDL-TG_percent;LDL-D;L-HDL-C;L-HDL-CE;L-HDL-FC;L-HDL-L;L-HDL-P;L-HDL-PL;L-HDL-TG;L-LDL-FC_percent;L-VLDL-C;L-VLDL-CE;L-VLDL-FC;L-VLDL-L;L-VLDL-P;L-VLDL-PL;L-VLDL-TG;M-HDL-C;M-HDL-CE;M-HDL-FC;M-HDL-FC_percent;M-HDL-L;M-HDL-P;M-HDL-PL;M-HDL-TG_percent;MUFAbyFA;M-VLDL-C;M-VLDL-CE;M-VLDL-CE_percent;M-VLDL-C_percent;M-VLDL-FC;M-VLDL-L;M-VLDL-P;M-VLDL-PL;M-VLDL-PL_percent;M-VLDL-TG;M-VLDL-TG_percent;PC;Serum-TG;SFAbyFA;S-HDL-PL;S-HDL-PL_percent;S-HDL-TG;S-HDL-TG_percent;S-VLDL-C;S-VLDL-CE_percent;S-VLDL-C_percent;S-VLDL-FC;S-VLDL-FC_percent;S-VLDL-L;S-VLDL-P;S-VLDL-PL;S-VLDL-PL_percent;S-VLDL-TG;S-VLDL-TG_percent;TGbyPG;TotCho;TotPG;VLDL-C;VLDL-D;VLDL-TG;XL-HDL-C;XL-HDL-CE;XL-HDL-CE_percent;XL-HDL-C_percent;XL-HDL-FC;XL-HDL-L;XL-HDL-P;XL-HDL-PL;XL-HDL-PL_percent;XL-HDL-TG_percent;XL-VLDL-C;XL-VLDL-CE;XL-VLDL-FC;XL-VLDL-L;XL-VLDL-P;XL-VLDL-PL;XL-VLDL-TG;XL-VLDL-TG_percent;XS-VLDL-CE_percent;XS-VLDL-C_percent;XS-VLDL-TG;XS-VLDL-TG_percent;XXL-VLDL-C;XXL-VLDL-CE;XXL-VLDL-FC;XXL-VLDL-L;XXL-VLDL-P;XXL-VLDL-PL;XXL-VLDL-TG;	2	region_1_27_locus_1	intron_variant	NA	NA	NA	RX_STATIN (p=2.32756e-11);	Platelet count (Astle W 2016); Red cell distribution width (Astle W 2016);	NA	rs590820;	Free_cholesterol_in_medium_HDL;	1:230280259;1:230280259;1:230281068;1:230281068;1:230281068;1:230281068;1:230285056;1:230285056;1:230285056;1:230290254;1:230290254;1:230290254;1:230290254;1:230293530;1:230293530;1:230293777;1:230293777;1:230293780;1:230293780;1:230294715;1:230294715;1:230294715;1:230294715;1:230294916;1:230294916;1:230294916;1:230294916;1:230295076;1:230295076;1:230295307;1:230295307;1:230295307;1:230295307;1:230295691;1:230295691;1:230295691;1:230295691;1:230295789;1:230295789;1:230295789;1:230295789;1:230296153;1:230296153;1:230296153;1:230296153;1:230297136;1:230297136;1:230297659;1:230297659;1:230297659;1:230297659;1:230297778;1:230297778;1:230297939;1:230297939;1:230299222;1:230299222;1:230299500;1:230299500;1:230299949;1:230299949;1:230299949;1:230299949;1:230300481;1:230300481;1:230301811;1:230301811;1:230301811;1:230301811;1:230302521;1:230302521;1:230302661;1:230302661;1:230302838;1:230302838;1:230302906;1:230302906;1:230302999;1:230302999;1:230303150;1:230303150;1:230303236;1:230303236;1:230303512;1:230303512;1:230303611;1:230303611;1:230303684;1:230303684;1:230303848;1:230303848;1:230303930;1:230303930;1:230304051;1:230304051;1:230304352;1:230304352;1:230304914;1:230304914;1:230304930;1:230304930;1:230304988;1:230304988;1:230304988;1:230304988;1:230305312;1:230305312;1:230305312;1:230305312;1:230305966;1:230305966;1:230305966;1:230305966;1:230307182;1:230307182;1:230307222;1:230307222;1:230307222;1:230307222;1:230307397;1:230307397;1:230307697;1:230307697;1:230308906;1:230308906;1:230308906;1:230309619;1:230309619;1:230309619;1:230309619;1:230310568;1:230310568;1:230314527;1:230314527;1:230315768;1:230315768;1:230316189;1:230316189;1:230316189;1:230316189;1:230317687;1:230317687;1:230317687;1:230317687;1:230320028;1:230320028;1:230320851;1:230320851;1:230322747;1:230322747;1:230322747;1:230324067;1:230324067;1:230324067;	rs11122400;rs11122400;rs11122401;rs11122401;rs11122401;rs11122401;rs4846908;rs4846908;rs4846908;rs10864722;rs10864722;rs10864722;rs10864722;rs4631704;rs4631704;rs11122446;rs11122446;rs72760071;rs72760071;rs4846913;rs4846913;rs4846913;rs4846913;rs2144300;rs2144300;rs2144300;rs2144300;rs6143660;rs6143660;rs17315646;rs17315646;rs17315646;rs17315646;rs4846914;rs4846914;rs4846914;rs4846914;rs10127775;rs10127775;rs10127775;rs10127775;rs10864726;rs10864726;rs10864726;rs10864726;rs2281721;rs2281721;rs2281719;rs2281719;rs2281719;rs2281719;rs2281718;rs2281718;rs10864727;rs10864727;rs4846917;rs4846917;rs6666884;rs6666884;rs10779835;rs10779835;rs10779835;rs10779835;rs11122449;rs11122449;rs11122450;rs11122450;rs11122450;rs11122450;rs4846840;rs4846840;rs4846841;rs4846841;rs397761092;rs397761092;rs11122451;rs11122451;rs11122452;rs11122452;rs10779836;rs10779836;rs56946451;rs56946451;rs6672758;rs6672758;rs11122453;rs11122453;rs6672880;rs6672880;rs1546954;rs1546954;rs34966440;rs34966440;rs11122454;rs11122454;rs4846921;rs4846921;rs10864728;rs10864728;rs11122455;rs11122455;rs10489615;rs10489615;rs10489615;rs10489615;rs1321257;rs1321257;rs1321257;rs1321257;rs11122456;rs11122456;rs11122456;rs11122456;rs4846922;rs4846922;rs4846923;rs4846923;rs4846923;rs4846923;rs2144301;rs2144301;rs10864729;rs10864729;rs609526;rs609526;rs609526;rs590820;rs590820;rs590820;rs590820;rs627108;rs627108;rs681106;rs681106;rs604769;rs604769;rs606587;rs606587;rs606587;rs606587;rs650253;rs650253;rs650253;rs650253;rs2748116;rs2748116;rs582233;rs582233;rs584751;rs584751;rs584751;rs611229;rs611229;rs611229;	HDL_C;triglyc;HDL;HDL_C;TG;triglyc;HDL;HDL_C;triglyc;HDL;HDL_C;TG;triglyc;HDL_C;triglyc;HDL_C;triglyc;HDL_C;triglyc;HDL;HDL_C;TG;triglyc;HDL;HDL_C;TG;triglyc;HDL_C;triglyc;HDL;HDL_C;TG;triglyc;HDL;HDL_C;TG;triglyc;HDL;HDL_C;TG;triglyc;HDL;HDL_C;TG;triglyc;HDL_C;triglyc;HDL;HDL_C;TG;triglyc;HDL_C;triglyc;HDL_C;triglyc;HDL_C;triglyc;HDL_C;triglyc;HDL;HDL_C;TG;triglyc;HDL_C;triglyc;HDL;HDL_C;TG;triglyc;HDL_C;triglyc;HDL_C;triglyc;HDL_C;triglyc;HDL_C;triglyc;HDL_C;triglyc;HDL_C;triglyc;HDL_C;triglyc;HDL_C;triglyc;HDL_C;triglyc;HDL_C;triglyc;HDL_C;triglyc;HDL_C;triglyc;HDL_C;triglyc;HDL_C;triglyc;HDL_C;triglyc;HDL_C;triglyc;HDL;HDL_C;TG;triglyc;HDL;HDL_C;TG;triglyc;HDL;HDL_C;TG;triglyc;HDL_C;triglyc;HDL;HDL_C;TG;triglyc;HDL_C;triglyc;HDL_C;triglyc;HDL;HDL_C;triglyc;HDL;HDL_C;TG;triglyc;HDL_C;triglyc;HDL_C;triglyc;HDL_C;triglyc;HDL;HDL_C;TG;triglyc;HDL;HDL_C;TG;triglyc;HDL_C;triglyc;HDL_C;triglyc;HDL;HDL_C;triglyc;HDL;HDL_C;triglyc;	UKBB;UKBB;Willer_et_al_2013;UKBB;Willer_et_al_2013;UKBB;Willer_et_al_2013;UKBB;UKBB;Willer_et_al_2013;UKBB;Willer_et_al_2013;UKBB;UKBB;UKBB;UKBB;UKBB;UKBB;UKBB;Willer_et_al_2013;UKBB;Willer_et_al_2013;UKBB;Willer_et_al_2013;UKBB;Willer_et_al_2013;UKBB;UKBB;UKBB;Willer_et_al_2013;UKBB;Willer_et_al_2013;UKBB;Willer_et_al_2013;UKBB;Willer_et_al_2013;UKBB;Willer_et_al_2013;UKBB;Willer_et_al_2013;UKBB;Willer_et_al_2013;UKBB;Willer_et_al_2013;UKBB;UKBB;UKBB;Willer_et_al_2013;UKBB;Willer_et_al_2013;UKBB;UKBB;UKBB;UKBB;UKBB;UKBB;UKBB;UKBB;UKBB;Willer_et_al_2013;UKBB;Willer_et_al_2013;UKBB;UKBB;UKBB;Willer_et_al_2013;UKBB;Willer_et_al_2013;UKBB;UKBB;UKBB;UKBB;UKBB;UKBB;UKBB;UKBB;UKBB;UKBB;UKBB;UKBB;UKBB;UKBB;UKBB;UKBB;UKBB;UKBB;UKBB;UKBB;UKBB;UKBB;UKBB;UKBB;UKBB;UKBB;UKBB;UKBB;UKBB;UKBB;UKBB;UKBB;UKBB;Willer_et_al_2013;UKBB;Willer_et_al_2013;UKBB;Willer_et_al_2013;UKBB;Willer_et_al_2013;UKBB;Willer_et_al_2013;UKBB;Willer_et_al_2013;UKBB;UKBB;UKBB;Willer_et_al_2013;UKBB;Willer_et_al_2013;UKBB;UKBB;UKBB;UKBB;UKBB;Willer_et_al_2013;UKBB;UKBB;Willer_et_al_2013;UKBB;Willer_et_al_2013;UKBB;UKBB;UKBB;UKBB;UKBB;UKBB;UKBB;Willer_et_al_2013;UKBB;Willer_et_al_2013;UKBB;Willer_et_al_2013;UKBB;Willer_et_al_2013;UKBB;UKBB;UKBB;UKBB;UKBB;Willer_et_al_2013;UKBB;UKBB;Willer_et_al_2013;UKBB;UKBB;	1:230297136;1:230295307	rs2281721;rs17315646	230297136;230295307;230161390;230159944;230279582;230279582;230279582;230287128;230287128;230287128;230392725;230379953;230413313;230379953;230392725;230413313;230279582;230287128;230413313;230327568;230379953;230307549;230307549;	-;-;rs2281721;rs4846914;rs4846905;rs4846905;rs4846905;rs1998064;rs1998064;rs1998064;rs78988790;rs16851199;rs9432148;rs16851199;rs78988790;rs9432148;rs4846905;rs1998064;rs9432148;rs10779837;rs16851199;rs6541300;rs6541300;	high_density_lipoprotein_cholesterol_measurement;esterified_cholesterol_measurement,_high_density_lipoprotein_cholesterol_measurement;Triglycerides;HDL_cholesterol;HDL_cholesterol;Apolipoprotein_A;Triglycerides;HDL_cholesterol;Apolipoprotein_A;Triglycerides;HDL_cholesterol;HDL_cholesterol;HDL_cholesterol;Apolipoprotein_A;Apolipoprotein_A;Triglycerides;Apolipoprotein_B;Apolipoprotein_B;Apolipoprotein_A;HDL_cholesterol;Triglycerides;Triglycerides;HDL_cholesterol;	Davis_et_al.;Davis_et_al.;Klarin_et_al.;Klarin_et_al.;Sinnott-Armstrong_et_al.;Sinnott-Armstrong_et_al.;Sinnott-Armstrong_et_al.;Sinnott-Armstrong_et_al.;Sinnott-Armstrong_et_al.;Sinnott-Armstrong_et_al.;Sinnott-Armstrong_et_al.;Sinnott-Armstrong_et_al.;Sinnott-Armstrong_et_al.;Sinnott-Armstrong_et_al.;Sinnott-Armstrong_et_al.;Sinnott-Armstrong_et_al.;Sinnott-Armstrong_et_al.;Sinnott-Armstrong_et_al.;Sinnott-Armstrong_et_al.;Sinnott-Armstrong_et_al.;Sinnott-Armstrong_et_al.;Sinnott-Armstrong_et_al.;Sinnott-Armstrong_et_al.;
1_27	1	229614579	230919557	ApoB	230304930	1:230304930:C:G	rs11122455	c	g	0.4224	0.027075	0.00419077	1.043e-10	9.98	30	0.0009633	No	GALNT2	GALNT2	Biology	98	AcAce;ApoA1;ApoB;ApoBbyApoA1;HDL2-C;HDL-C;HDL-D;IDL-FC_percent;IDL-TG_percent;LDL-D;L-HDL-C;L-HDL-CE;L-HDL-FC;L-HDL-L;L-HDL-P;L-HDL-PL;L-HDL-TG;L-LDL-FC_percent;L-VLDL-C;L-VLDL-CE;L-VLDL-FC;L-VLDL-L;L-VLDL-P;L-VLDL-PL;L-VLDL-TG;M-HDL-C;M-HDL-CE;M-HDL-FC;M-HDL-FC_percent;M-HDL-L;M-HDL-P;M-HDL-PL;M-HDL-TG_percent;MUFAbyFA;M-VLDL-C;M-VLDL-CE;M-VLDL-CE_percent;M-VLDL-C_percent;M-VLDL-FC;M-VLDL-L;M-VLDL-P;M-VLDL-PL;M-VLDL-PL_percent;M-VLDL-TG;M-VLDL-TG_percent;PC;Serum-TG;SFAbyFA;S-HDL-PL;S-HDL-PL_percent;S-HDL-TG;S-HDL-TG_percent;S-VLDL-C;S-VLDL-CE_percent;S-VLDL-C_percent;S-VLDL-FC;S-VLDL-FC_percent;S-VLDL-L;S-VLDL-P;S-VLDL-PL;S-VLDL-PL_percent;S-VLDL-TG;S-VLDL-TG_percent;TGbyPG;TotCho;TotPG;VLDL-C;VLDL-D;VLDL-TG;XL-HDL-C;XL-HDL-CE;XL-HDL-CE_percent;XL-HDL-C_percent;XL-HDL-FC;XL-HDL-L;XL-HDL-P;XL-HDL-PL;XL-HDL-PL_percent;XL-HDL-TG_percent;XL-VLDL-C;XL-VLDL-CE;XL-VLDL-FC;XL-VLDL-L;XL-VLDL-P;XL-VLDL-PL;XL-VLDL-TG;XL-VLDL-TG_percent;XS-VLDL-CE_percent;XS-VLDL-C_percent;XS-VLDL-TG;XS-VLDL-TG_percent;XXL-VLDL-C;XXL-VLDL-CE;XXL-VLDL-FC;XXL-VLDL-L;XXL-VLDL-P;XXL-VLDL-PL;XXL-VLDL-TG;	2	region_1_27_locus_1	intron_variant	NA	NA	NA	RX_STATIN (p=2.32756e-11);	Platelet count (Astle W 2016); Red cell distribution width (Astle W 2016);	NA	rs590820;	Free_cholesterol_in_medium_HDL;	1:230280259;1:230280259;1:230281068;1:230281068;1:230281068;1:230281068;1:230285056;1:230285056;1:230285056;1:230290254;1:230290254;1:230290254;1:230290254;1:230293530;1:230293530;1:230293777;1:230293777;1:230293780;1:230293780;1:230294715;1:230294715;1:230294715;1:230294715;1:230294916;1:230294916;1:230294916;1:230294916;1:230295076;1:230295076;1:230295307;1:230295307;1:230295307;1:230295307;1:230295691;1:230295691;1:230295691;1:230295691;1:230295789;1:230295789;1:230295789;1:230295789;1:230296153;1:230296153;1:230296153;1:230296153;1:230297136;1:230297136;1:230297659;1:230297659;1:230297659;1:230297659;1:230297778;1:230297778;1:230297939;1:230297939;1:230299222;1:230299222;1:230299500;1:230299500;1:230299949;1:230299949;1:230299949;1:230299949;1:230300481;1:230300481;1:230301811;1:230301811;1:230301811;1:230301811;1:230302521;1:230302521;1:230302661;1:230302661;1:230302838;1:230302838;1:230302906;1:230302906;1:230302999;1:230302999;1:230303150;1:230303150;1:230303236;1:230303236;1:230303512;1:230303512;1:230303611;1:230303611;1:230303684;1:230303684;1:230303848;1:230303848;1:230303930;1:230303930;1:230304051;1:230304051;1:230304352;1:230304352;1:230304914;1:230304914;1:230304930;1:230304930;1:230304988;1:230304988;1:230304988;1:230304988;1:230305312;1:230305312;1:230305312;1:230305312;1:230305966;1:230305966;1:230305966;1:230305966;1:230307182;1:230307182;1:230307222;1:230307222;1:230307222;1:230307222;1:230307397;1:230307397;1:230307697;1:230307697;1:230308906;1:230308906;1:230308906;1:230309619;1:230309619;1:230309619;1:230309619;1:230310568;1:230310568;1:230314527;1:230314527;1:230315768;1:230315768;1:230316189;1:230316189;1:230316189;1:230316189;1:230317687;1:230317687;1:230317687;1:230317687;1:230320028;1:230320028;1:230320851;1:230320851;1:230322747;1:230322747;1:230322747;1:230324067;1:230324067;1:230324067;	rs11122400;rs11122400;rs11122401;rs11122401;rs11122401;rs11122401;rs4846908;rs4846908;rs4846908;rs10864722;rs10864722;rs10864722;rs10864722;rs4631704;rs4631704;rs11122446;rs11122446;rs72760071;rs72760071;rs4846913;rs4846913;rs4846913;rs4846913;rs2144300;rs2144300;rs2144300;rs2144300;rs6143660;rs6143660;rs17315646;rs17315646;rs17315646;rs17315646;rs4846914;rs4846914;rs4846914;rs4846914;rs10127775;rs10127775;rs10127775;rs10127775;rs10864726;rs10864726;rs10864726;rs10864726;rs2281721;rs2281721;rs2281719;rs2281719;rs2281719;rs2281719;rs2281718;rs2281718;rs10864727;rs10864727;rs4846917;rs4846917;rs6666884;rs6666884;rs10779835;rs10779835;rs10779835;rs10779835;rs11122449;rs11122449;rs11122450;rs11122450;rs11122450;rs11122450;rs4846840;rs4846840;rs4846841;rs4846841;rs397761092;rs397761092;rs11122451;rs11122451;rs11122452;rs11122452;rs10779836;rs10779836;rs56946451;rs56946451;rs6672758;rs6672758;rs11122453;rs11122453;rs6672880;rs6672880;rs1546954;rs1546954;rs34966440;rs34966440;rs11122454;rs11122454;rs4846921;rs4846921;rs10864728;rs10864728;rs11122455;rs11122455;rs10489615;rs10489615;rs10489615;rs10489615;rs1321257;rs1321257;rs1321257;rs1321257;rs11122456;rs11122456;rs11122456;rs11122456;rs4846922;rs4846922;rs4846923;rs4846923;rs4846923;rs4846923;rs2144301;rs2144301;rs10864729;rs10864729;rs609526;rs609526;rs609526;rs590820;rs590820;rs590820;rs590820;rs627108;rs627108;rs681106;rs681106;rs604769;rs604769;rs606587;rs606587;rs606587;rs606587;rs650253;rs650253;rs650253;rs650253;rs2748116;rs2748116;rs582233;rs582233;rs584751;rs584751;rs584751;rs611229;rs611229;rs611229;	HDL_C;triglyc;HDL;HDL_C;TG;triglyc;HDL;HDL_C;triglyc;HDL;HDL_C;TG;triglyc;HDL_C;triglyc;HDL_C;triglyc;HDL_C;triglyc;HDL;HDL_C;TG;triglyc;HDL;HDL_C;TG;triglyc;HDL_C;triglyc;HDL;HDL_C;TG;triglyc;HDL;HDL_C;TG;triglyc;HDL;HDL_C;TG;triglyc;HDL;HDL_C;TG;triglyc;HDL_C;triglyc;HDL;HDL_C;TG;triglyc;HDL_C;triglyc;HDL_C;triglyc;HDL_C;triglyc;HDL_C;triglyc;HDL;HDL_C;TG;triglyc;HDL_C;triglyc;HDL;HDL_C;TG;triglyc;HDL_C;triglyc;HDL_C;triglyc;HDL_C;triglyc;HDL_C;triglyc;HDL_C;triglyc;HDL_C;triglyc;HDL_C;triglyc;HDL_C;triglyc;HDL_C;triglyc;HDL_C;triglyc;HDL_C;triglyc;HDL_C;triglyc;HDL_C;triglyc;HDL_C;triglyc;HDL_C;triglyc;HDL_C;triglyc;HDL;HDL_C;TG;triglyc;HDL;HDL_C;TG;triglyc;HDL;HDL_C;TG;triglyc;HDL_C;triglyc;HDL;HDL_C;TG;triglyc;HDL_C;triglyc;HDL_C;triglyc;HDL;HDL_C;triglyc;HDL;HDL_C;TG;triglyc;HDL_C;triglyc;HDL_C;triglyc;HDL_C;triglyc;HDL;HDL_C;TG;triglyc;HDL;HDL_C;TG;triglyc;HDL_C;triglyc;HDL_C;triglyc;HDL;HDL_C;triglyc;HDL;HDL_C;triglyc;	UKBB;UKBB;Willer_et_al_2013;UKBB;Willer_et_al_2013;UKBB;Willer_et_al_2013;UKBB;UKBB;Willer_et_al_2013;UKBB;Willer_et_al_2013;UKBB;UKBB;UKBB;UKBB;UKBB;UKBB;UKBB;Willer_et_al_2013;UKBB;Willer_et_al_2013;UKBB;Willer_et_al_2013;UKBB;Willer_et_al_2013;UKBB;UKBB;UKBB;Willer_et_al_2013;UKBB;Willer_et_al_2013;UKBB;Willer_et_al_2013;UKBB;Willer_et_al_2013;UKBB;Willer_et_al_2013;UKBB;Willer_et_al_2013;UKBB;Willer_et_al_2013;UKBB;Willer_et_al_2013;UKBB;UKBB;UKBB;Willer_et_al_2013;UKBB;Willer_et_al_2013;UKBB;UKBB;UKBB;UKBB;UKBB;UKBB;UKBB;UKBB;UKBB;Willer_et_al_2013;UKBB;Willer_et_al_2013;UKBB;UKBB;UKBB;Willer_et_al_2013;UKBB;Willer_et_al_2013;UKBB;UKBB;UKBB;UKBB;UKBB;UKBB;UKBB;UKBB;UKBB;UKBB;UKBB;UKBB;UKBB;UKBB;UKBB;UKBB;UKBB;UKBB;UKBB;UKBB;UKBB;UKBB;UKBB;UKBB;UKBB;UKBB;UKBB;UKBB;UKBB;UKBB;UKBB;UKBB;UKBB;Willer_et_al_2013;UKBB;Willer_et_al_2013;UKBB;Willer_et_al_2013;UKBB;Willer_et_al_2013;UKBB;Willer_et_al_2013;UKBB;Willer_et_al_2013;UKBB;UKBB;UKBB;Willer_et_al_2013;UKBB;Willer_et_al_2013;UKBB;UKBB;UKBB;UKBB;UKBB;Willer_et_al_2013;UKBB;UKBB;Willer_et_al_2013;UKBB;Willer_et_al_2013;UKBB;UKBB;UKBB;UKBB;UKBB;UKBB;UKBB;Willer_et_al_2013;UKBB;Willer_et_al_2013;UKBB;Willer_et_al_2013;UKBB;Willer_et_al_2013;UKBB;UKBB;UKBB;UKBB;UKBB;Willer_et_al_2013;UKBB;UKBB;Willer_et_al_2013;UKBB;UKBB;	1:230297136;1:230295307	rs2281721;rs17315646	230297136;230295307;230161390;230159944;230279582;230279582;230279582;230287128;230287128;230287128;230392725;230379953;230413313;230379953;230392725;230413313;230279582;230287128;230413313;230327568;230379953;230307549;230307549;	-;-;rs2281721;rs4846914;rs4846905;rs4846905;rs4846905;rs1998064;rs1998064;rs1998064;rs78988790;rs16851199;rs9432148;rs16851199;rs78988790;rs9432148;rs4846905;rs1998064;rs9432148;rs10779837;rs16851199;rs6541300;rs6541300;	high_density_lipoprotein_cholesterol_measurement;esterified_cholesterol_measurement,_high_density_lipoprotein_cholesterol_measurement;Triglycerides;HDL_cholesterol;HDL_cholesterol;Apolipoprotein_A;Triglycerides;HDL_cholesterol;Apolipoprotein_A;Triglycerides;HDL_cholesterol;HDL_cholesterol;HDL_cholesterol;Apolipoprotein_A;Apolipoprotein_A;Triglycerides;Apolipoprotein_B;Apolipoprotein_B;Apolipoprotein_A;HDL_cholesterol;Triglycerides;Triglycerides;HDL_cholesterol;	Davis_et_al.;Davis_et_al.;Klarin_et_al.;Klarin_et_al.;Sinnott-Armstrong_et_al.;Sinnott-Armstrong_et_al.;Sinnott-Armstrong_et_al.;Sinnott-Armstrong_et_al.;Sinnott-Armstrong_et_al.;Sinnott-Armstrong_et_al.;Sinnott-Armstrong_et_al.;Sinnott-Armstrong_et_al.;Sinnott-Armstrong_et_al.;Sinnott-Armstrong_et_al.;Sinnott-Armstrong_et_al.;Sinnott-Armstrong_et_al.;Sinnott-Armstrong_et_al.;Sinnott-Armstrong_et_al.;Sinnott-Armstrong_et_al.;Sinnott-Armstrong_et_al.;Sinnott-Armstrong_et_al.;Sinnott-Armstrong_et_al.;Sinnott-Armstrong_et_al.;
1_27	1	229614579	230919557	XL-VLDL-C_percent	230307182	1:230307182:C:T	rs4846922	t	c	0.3733	-0.0277704	0.00455681	1.099e-09	8.96	31	0.4762	No	GALNT2	GALNT2	Biology	91	AcAce;ApoA1;ApoBbyApoA1;HDL2-C;HDL-C;HDL-D;IDL-FC_percent;LDL-D;L-HDL-C;L-HDL-CE;L-HDL-FC;L-HDL-L;L-HDL-P;L-HDL-PL;L-HDL-TG;L-LDL-FC_percent;L-VLDL-C;L-VLDL-CE;L-VLDL-FC;L-VLDL-L;L-VLDL-P;L-VLDL-PL;L-VLDL-TG;M-HDL-C;M-HDL-CE;M-HDL-FC;M-HDL-FC_percent;M-HDL-L;M-HDL-P;M-HDL-PL;M-HDL-TG_percent;MUFAbyFA;M-VLDL-C;M-VLDL-CE;M-VLDL-CE_percent;M-VLDL-C_percent;M-VLDL-FC;M-VLDL-L;M-VLDL-P;M-VLDL-PL;M-VLDL-PL_percent;M-VLDL-TG;M-VLDL-TG_percent;PC;Serum-TG;S-HDL-PL;S-HDL-PL_percent;S-HDL-TG;S-HDL-TG_percent;S-VLDL-C;S-VLDL-CE_percent;S-VLDL-C_percent;S-VLDL-FC;S-VLDL-L;S-VLDL-P;S-VLDL-PL;S-VLDL-PL_percent;S-VLDL-TG;S-VLDL-TG_percent;TGbyPG;TotCho;TotPG;VLDL-C;VLDL-D;VLDL-TG;XL-HDL-C;XL-HDL-CE;XL-HDL-CE_percent;XL-HDL-C_percent;XL-HDL-FC;XL-HDL-L;XL-HDL-P;XL-HDL-PL;XL-HDL-PL_percent;XL-HDL-TG_percent;XL-VLDL-C;XL-VLDL-CE;XL-VLDL-C_percent;XL-VLDL-FC;XL-VLDL-L;XL-VLDL-P;XL-VLDL-PL;XL-VLDL-TG;XL-VLDL-TG_percent;XS-VLDL-CE_percent;XS-VLDL-C_percent;XS-VLDL-TG;XS-VLDL-TG_percent;XXL-VLDL-L;XXL-VLDL-P;XXL-VLDL-TG;	2	region_1_27_locus_1	intron_variant	NA	NA	NA	RX_STATIN (p=1.53356e-12);	Red cell distribution width (Astle W 2016); HDL in metabolic styndrome subjects without diabetes (Kristiansson K 2012); Metabolic syndrome (Kristiansson K 2012); Metabolic syndrome x (Kristiansson K 2012);	NA	rs590820;	Free_cholesterol_in_medium_HDL;	1:230280259;1:230280259;1:230281068;1:230281068;1:230281068;1:230281068;1:230285056;1:230285056;1:230285056;1:230290254;1:230290254;1:230290254;1:230290254;1:230293530;1:230293530;1:230293780;1:230293780;1:230294185;1:230294185;1:230294715;1:230294715;1:230294715;1:230294715;1:230294916;1:230294916;1:230294916;1:230294916;1:230294989;1:230294989;1:230295076;1:230295076;1:230295245;1:230295245;1:230295245;1:230295245;1:230295307;1:230295307;1:230295307;1:230295307;1:230295691;1:230295691;1:230295691;1:230295691;1:230295789;1:230295789;1:230295789;1:230295789;1:230296153;1:230296153;1:230296153;1:230296153;1:230296470;1:230296470;1:230296470;1:230296470;1:230296492;1:230296492;1:230297136;1:230297136;1:230297659;1:230297659;1:230297659;1:230297659;1:230297778;1:230297778;1:230297939;1:230297939;1:230298285;1:230298285;1:230298285;1:230298285;1:230299500;1:230299500;1:230299949;1:230299949;1:230299949;1:230299949;1:230300269;1:230300269;1:230300481;1:230300481;1:230300586;1:230300586;1:230300586;1:230300586;1:230301451;1:230301451;1:230301451;1:230301451;1:230301574;1:230301574;1:230301574;1:230301574;1:230301776;1:230301776;1:230301776;1:230301776;1:230301811;1:230301811;1:230301811;1:230301811;1:230302838;1:230302838;1:230302906;1:230302906;1:230302999;1:230302999;1:230303611;1:230303611;1:230303684;1:230303684;1:230303848;1:230303848;1:230303930;1:230303930;1:230304051;1:230304051;1:230304352;1:230304352;1:230304914;1:230304914;1:230304930;1:230304930;1:230304988;1:230304988;1:230304988;1:230304988;1:230305312;1:230305312;1:230305312;1:230305312;1:230305477;1:230305477;1:230305477;1:230305477;1:230305966;1:230305966;1:230305966;1:230305966;1:230307182;1:230307182;1:230307222;1:230307222;1:230307222;1:230307222;1:230307397;1:230307397;1:230307697;1:230307697;1:230308906;1:230308906;1:230308906;1:230309481;1:230309481;1:230309481;1:230309619;1:230309619;1:230309619;1:230309619;1:230309771;1:230309771;1:230309771;1:230309771;1:230310069;1:230310069;1:230310568;1:230310568;1:230310728;1:230310728;1:230310728;1:230310728;1:230310736;1:230310736;1:230310740;1:230310740;1:230311176;1:230311176;1:230311176;1:230311176;1:230311677;1:230311677;1:230311918;1:230311918;1:230312704;1:230312704;1:230312704;1:230312704;1:230313651;1:230313651;1:230313662;1:230313662;1:230313911;1:230313911;1:230313911;1:230313911;1:230314291;1:230314291;1:230314396;1:230314396;1:230314527;1:230314527;1:230314954;1:230314954;1:230315242;1:230315242;1:230315242;1:230315242;1:230315768;1:230315768;1:230316189;1:230316189;1:230316189;1:230316189;1:230316444;1:230316444;1:230316444;1:230316444;1:230317018;1:230317018;1:230317687;1:230317687;1:230317687;1:230317687;1:230317820;1:230317820;1:230318402;1:230318402;1:230320028;1:230320028;1:230320156;1:230320156;1:230320428;1:230320428;1:230320428;1:230320428;1:230320600;1:230320600;1:230320600;1:230320600;1:230320851;1:230320851;1:230322122;1:230322122;1:230322122;1:230322122;1:230322747;1:230322747;1:230322747;1:230324067;1:230324067;1:230324067;1:230324119;1:230324119;1:230324119;1:230324119;1:230324145;1:230324145;1:230324145;1:230324145;1:230324173;1:230324173;	rs11122400;rs11122400;rs11122401;rs11122401;rs11122401;rs11122401;rs4846908;rs4846908;rs4846908;rs10864722;rs10864722;rs10864722;rs10864722;rs4631704;rs4631704;rs72760071;rs72760071;rs910502;rs910502;rs4846913;rs4846913;rs4846913;rs4846913;rs2144300;rs2144300;rs2144300;rs2144300;rs1555290;rs1555290;rs6143660;rs6143660;rs12065546;rs12065546;rs12065546;rs12065546;rs17315646;rs17315646;rs17315646;rs17315646;rs4846914;rs4846914;rs4846914;rs4846914;rs10127775;rs10127775;rs10127775;rs10127775;rs10864726;rs10864726;rs10864726;rs10864726;rs4846915;rs4846915;rs4846915;rs4846915;rs4846916;rs4846916;rs2281721;rs2281721;rs2281719;rs2281719;rs2281719;rs2281719;rs2281718;rs2281718;rs10864727;rs10864727;rs2103827;rs2103827;rs2103827;rs2103827;rs6666884;rs6666884;rs10779835;rs10779835;rs10779835;rs10779835;rs10694107;rs10694107;rs11122449;rs11122449;rs4846918;rs4846918;rs4846918;rs4846918;rs4846919;rs4846919;rs4846919;rs4846919;rs4846920;rs4846920;rs4846920;rs4846920;rs2296065;rs2296065;rs2296065;rs2296065;rs11122450;rs11122450;rs11122450;rs11122450;rs397761092;rs397761092;rs11122451;rs11122451;rs11122452;rs11122452;rs11122453;rs11122453;rs6672880;rs6672880;rs1546954;rs1546954;rs34966440;rs34966440;rs11122454;rs11122454;rs4846921;rs4846921;rs10864728;rs10864728;rs11122455;rs11122455;rs10489615;rs10489615;rs10489615;rs10489615;rs1321257;rs1321257;rs1321257;rs1321257;rs966333;rs966333;rs966333;rs966333;rs11122456;rs11122456;rs11122456;rs11122456;rs4846922;rs4846922;rs4846923;rs4846923;rs4846923;rs4846923;rs2144301;rs2144301;rs10864729;rs10864729;rs609526;rs609526;rs609526;rs611841;rs611841;rs611841;rs590820;rs590820;rs590820;rs590820;rs618520;rs618520;rs618520;rs618520;rs619899;rs619899;rs627108;rs627108;rs638097;rs638097;rs638097;rs638097;rs638112;rs638112;rs638116;rs638116;rs1264081;rs1264081;rs1264081;rs1264081;rs637180;rs637180;rs648456;rs648456;rs652108;rs652108;rs652108;rs652108;rs671682;rs671682;rs666718;rs666718;rs678050;rs678050;rs678050;rs678050;rs2748115;rs2748115;rs57992758;rs57992758;rs681106;rs681106;rs585361;rs585361;rs586712;rs586712;rs586712;rs586712;rs604769;rs604769;rs606587;rs606587;rs606587;rs606587;rs607553;rs607553;rs607553;rs607553;rs636810;rs636810;rs650253;rs650253;rs650253;rs650253;rs650808;rs650808;rs653523;rs653523;rs2748116;rs2748116;rs2748117;rs2748117;rs677990;rs677990;rs677990;rs677990;rs678578;rs678578;rs678578;rs678578;rs582233;rs582233;rs598203;rs598203;rs598203;rs598203;rs584751;rs584751;rs584751;rs611229;rs611229;rs611229;rs627702;rs627702;rs627702;rs627702;rs628035;rs628035;rs628035;rs628035;rs611701;rs611701;	HDL_C;triglyc;HDL;HDL_C;TG;triglyc;HDL;HDL_C;triglyc;HDL;HDL_C;TG;triglyc;HDL_C;triglyc;HDL_C;triglyc;HDL_C;triglyc;HDL;HDL_C;TG;triglyc;HDL;HDL_C;TG;triglyc;HDL_C;triglyc;HDL_C;triglyc;HDL;HDL_C;TG;triglyc;HDL;HDL_C;TG;triglyc;HDL;HDL_C;TG;triglyc;HDL;HDL_C;TG;triglyc;HDL;HDL_C;TG;triglyc;HDL;HDL_C;TG;triglyc;HDL_C;triglyc;HDL_C;triglyc;HDL;HDL_C;TG;triglyc;HDL_C;triglyc;HDL_C;triglyc;HDL;HDL_C;TG;triglyc;HDL_C;triglyc;HDL;HDL_C;TG;triglyc;HDL_C;triglyc;HDL_C;triglyc;HDL;HDL_C;TG;triglyc;HDL;HDL_C;TG;triglyc;HDL;HDL_C;TG;triglyc;HDL;HDL_C;TG;triglyc;HDL;HDL_C;TG;triglyc;HDL_C;triglyc;HDL_C;triglyc;HDL_C;triglyc;HDL_C;triglyc;HDL_C;triglyc;HDL_C;triglyc;HDL_C;triglyc;HDL_C;triglyc;HDL_C;triglyc;HDL_C;triglyc;HDL_C;triglyc;HDL;HDL_C;TG;triglyc;HDL;HDL_C;TG;triglyc;HDL;HDL_C;TG;triglyc;HDL;HDL_C;TG;triglyc;HDL_C;triglyc;HDL;HDL_C;TG;triglyc;HDL_C;triglyc;HDL_C;triglyc;HDL;HDL_C;triglyc;HDL;HDL_C;triglyc;HDL;HDL_C;TG;triglyc;HDL;HDL_C;TG;triglyc;HDL_C;triglyc;HDL_C;triglyc;HDL;HDL_C;TG;triglyc;HDL_C;triglyc;HDL_C;triglyc;HDL;HDL_C;TG;triglyc;HDL_C;triglyc;HDL_C;triglyc;HDL;HDL_C;TG;triglyc;HDL_C;triglyc;HDL_C;triglyc;HDL;HDL_C;TG;triglyc;HDL_C;triglyc;HDL_C;triglyc;HDL_C;triglyc;HDL_C;triglyc;HDL;HDL_C;TG;triglyc;HDL_C;triglyc;HDL;HDL_C;TG;triglyc;HDL;HDL_C;TG;triglyc;HDL_C;triglyc;HDL;HDL_C;TG;triglyc;HDL_C;triglyc;HDL_C;triglyc;HDL_C;triglyc;HDL_C;triglyc;HDL;HDL_C;TG;triglyc;HDL;HDL_C;TG;triglyc;HDL_C;triglyc;HDL;HDL_C;TG;triglyc;HDL;HDL_C;triglyc;HDL;HDL_C;triglyc;HDL;HDL_C;TG;triglyc;HDL;HDL_C;TG;triglyc;HDL_C;triglyc;	UKBB;UKBB;Willer_et_al_2013;UKBB;Willer_et_al_2013;UKBB;Willer_et_al_2013;UKBB;UKBB;Willer_et_al_2013;UKBB;Willer_et_al_2013;UKBB;UKBB;UKBB;UKBB;UKBB;UKBB;UKBB;Willer_et_al_2013;UKBB;Willer_et_al_2013;UKBB;Willer_et_al_2013;UKBB;Willer_et_al_2013;UKBB;UKBB;UKBB;UKBB;UKBB;Willer_et_al_2013;UKBB;Willer_et_al_2013;UKBB;Willer_et_al_2013;UKBB;Willer_et_al_2013;UKBB;Willer_et_al_2013;UKBB;Willer_et_al_2013;UKBB;Willer_et_al_2013;UKBB;Willer_et_al_2013;UKBB;Willer_et_al_2013;UKBB;Willer_et_al_2013;UKBB;Willer_et_al_2013;UKBB;Willer_et_al_2013;UKBB;UKBB;UKBB;UKBB;UKBB;Willer_et_al_2013;UKBB;Willer_et_al_2013;UKBB;UKBB;UKBB;UKBB;UKBB;Willer_et_al_2013;UKBB;Willer_et_al_2013;UKBB;UKBB;UKBB;Willer_et_al_2013;UKBB;Willer_et_al_2013;UKBB;UKBB;UKBB;UKBB;UKBB;Willer_et_al_2013;UKBB;Willer_et_al_2013;UKBB;Willer_et_al_2013;UKBB;Willer_et_al_2013;UKBB;Willer_et_al_2013;UKBB;Willer_et_al_2013;UKBB;Willer_et_al_2013;UKBB;Willer_et_al_2013;UKBB;Willer_et_al_2013;UKBB;Willer_et_al_2013;UKBB;UKBB;UKBB;UKBB;UKBB;UKBB;UKBB;UKBB;UKBB;UKBB;UKBB;UKBB;UKBB;UKBB;UKBB;UKBB;UKBB;UKBB;UKBB;UKBB;UKBB;UKBB;UKBB;Willer_et_al_2013;UKBB;Willer_et_al_2013;UKBB;Willer_et_al_2013;UKBB;Willer_et_al_2013;UKBB;Willer_et_al_2013;UKBB;Willer_et_al_2013;UKBB;Willer_et_al_2013;UKBB;Willer_et_al_2013;UKBB;UKBB;UKBB;Willer_et_al_2013;UKBB;Willer_et_al_2013;UKBB;UKBB;UKBB;UKBB;UKBB;Willer_et_al_2013;UKBB;UKBB;Willer_et_al_2013;UKBB;UKBB;Willer_et_al_2013;UKBB;Willer_et_al_2013;UKBB;Willer_et_al_2013;UKBB;Willer_et_al_2013;UKBB;UKBB;UKBB;UKBB;UKBB;Willer_et_al_2013;UKBB;Willer_et_al_2013;UKBB;UKBB;UKBB;UKBB;UKBB;Willer_et_al_2013;UKBB;Willer_et_al_2013;UKBB;UKBB;UKBB;UKBB;UKBB;Willer_et_al_2013;UKBB;Willer_et_al_2013;UKBB;UKBB;UKBB;UKBB;UKBB;Willer_et_al_2013;UKBB;Willer_et_al_2013;UKBB;UKBB;UKBB;UKBB;UKBB;UKBB;UKBB;UKBB;UKBB;Willer_et_al_2013;UKBB;Willer_et_al_2013;UKBB;UKBB;UKBB;Willer_et_al_2013;UKBB;Willer_et_al_2013;UKBB;Willer_et_al_2013;UKBB;Willer_et_al_2013;UKBB;UKBB;UKBB;Willer_et_al_2013;UKBB;Willer_et_al_2013;UKBB;UKBB;UKBB;UKBB;UKBB;UKBB;UKBB;UKBB;UKBB;Willer_et_al_2013;UKBB;Willer_et_al_2013;UKBB;Willer_et_al_2013;UKBB;Willer_et_al_2013;UKBB;UKBB;UKBB;Willer_et_al_2013;UKBB;Willer_et_al_2013;UKBB;Willer_et_al_2013;UKBB;UKBB;Willer_et_al_2013;UKBB;UKBB;Willer_et_al_2013;UKBB;Willer_et_al_2013;UKBB;Willer_et_al_2013;UKBB;Willer_et_al_2013;UKBB;UKBB;UKBB;	1:230297136;1:230295307	rs2281721;rs17315646	230297136;230295307;230161390;230159944;230279582;230279582;230279582;230287128;230287128;230287128;230392725;230379953;230413313;230379953;230392725;230413313;230279582;230287128;230413313;230327568;230379953;230307549;230307549;	-;-;rs2281721;rs4846914;rs4846905;rs4846905;rs4846905;rs1998064;rs1998064;rs1998064;rs78988790;rs16851199;rs9432148;rs16851199;rs78988790;rs9432148;rs4846905;rs1998064;rs9432148;rs10779837;rs16851199;rs6541300;rs6541300;	high_density_lipoprotein_cholesterol_measurement;esterified_cholesterol_measurement,_high_density_lipoprotein_cholesterol_measurement;Triglycerides;HDL_cholesterol;HDL_cholesterol;Apolipoprotein_A;Triglycerides;HDL_cholesterol;Apolipoprotein_A;Triglycerides;HDL_cholesterol;HDL_cholesterol;HDL_cholesterol;Apolipoprotein_A;Apolipoprotein_A;Triglycerides;Apolipoprotein_B;Apolipoprotein_B;Apolipoprotein_A;HDL_cholesterol;Triglycerides;Triglycerides;HDL_cholesterol;	Davis_et_al.;Davis_et_al.;Klarin_et_al.;Klarin_et_al.;Sinnott-Armstrong_et_al.;Sinnott-Armstrong_et_al.;Sinnott-Armstrong_et_al.;Sinnott-Armstrong_et_al.;Sinnott-Armstrong_et_al.;Sinnott-Armstrong_et_al.;Sinnott-Armstrong_et_al.;Sinnott-Armstrong_et_al.;Sinnott-Armstrong_et_al.;Sinnott-Armstrong_et_al.;Sinnott-Armstrong_et_al.;Sinnott-Armstrong_et_al.;Sinnott-Armstrong_et_al.;Sinnott-Armstrong_et_al.;Sinnott-Armstrong_et_al.;Sinnott-Armstrong_et_al.;Sinnott-Armstrong_et_al.;Sinnott-Armstrong_et_al.;Sinnott-Armstrong_et_al.;
1_27	1	229614579	230919557	XL-VLDL-PL	230307222	1:230307222:G:T	rs4846923	t	g	0.318	0.0327799	0.00440386	9.809e-14	13.01	31	0.01073	No	GALNT2	GALNT2	Biology	98	ApoA1;ApoB;ApoBbyApoA1;FAw3byFA;HDL2-C;HDL-C;HDL-D;IDL-FC_percent;LDL-D;L-HDL-C;L-HDL-CE;L-HDL-FC;L-HDL-FC_percent;L-HDL-L;L-HDL-P;L-HDL-PL;L-HDL-TG;L-HDL-TG_percent;L-LDL-FC_percent;L-VLDL-C;L-VLDL-CE;L-VLDL-FC;L-VLDL-L;L-VLDL-P;L-VLDL-PL;L-VLDL-TG;M-HDL-C;M-HDL-CE;M-HDL-FC;M-HDL-FC_percent;M-HDL-L;M-HDL-P;M-HDL-PL;M-HDL-TG_percent;MUFAbyFA;M-VLDL-C;M-VLDL-CE;M-VLDL-CE_percent;M-VLDL-C_percent;M-VLDL-FC;M-VLDL-L;M-VLDL-P;M-VLDL-PL;M-VLDL-PL_percent;M-VLDL-TG;M-VLDL-TG_percent;PC;Serum-TG;S-HDL-PL;S-HDL-PL_percent;S-HDL-TG;S-HDL-TG_percent;S-VLDL-C;S-VLDL-CE_percent;S-VLDL-C_percent;S-VLDL-FC;S-VLDL-FC_percent;S-VLDL-L;S-VLDL-P;S-VLDL-PL;S-VLDL-PL_percent;S-VLDL-TG;S-VLDL-TG_percent;TGbyPG;TotCho;TotPG;VLDL-C;VLDL-D;VLDL-TG;XL-HDL-C;XL-HDL-CE;XL-HDL-CE_percent;XL-HDL-C_percent;XL-HDL-FC;XL-HDL-L;XL-HDL-P;XL-HDL-PL;XL-HDL-PL_percent;XL-HDL-TG_percent;XL-VLDL-C;XL-VLDL-CE;XL-VLDL-FC;XL-VLDL-L;XL-VLDL-P;XL-VLDL-PL;XL-VLDL-TG;XL-VLDL-TG_percent;XS-VLDL-CE_percent;XS-VLDL-C_percent;XS-VLDL-TG;XS-VLDL-TG_percent;XXL-VLDL-C;XXL-VLDL-CE;XXL-VLDL-FC;XXL-VLDL-L;XXL-VLDL-P;XXL-VLDL-PL;XXL-VLDL-TG;	2	region_1_27_locus_1	intron_variant	NA	NA	NA	RX_STATIN (p=1.15939e-10);	Red cell distribution width (Astle W 2016); High density lipoprotein (GLGC 2013); Triglycerides (GLGC 2013); HDL cholesterol (Surakka I 2015);	NA	rs590820;	Free_cholesterol_in_medium_HDL;	1:230293530;1:230293530;1:230294185;1:230294185;1:230294662;1:230294662;1:230294715;1:230294715;1:230294715;1:230294715;1:230294916;1:230294916;1:230294916;1:230294916;1:230294989;1:230294989;1:230295076;1:230295076;1:230295245;1:230295245;1:230295245;1:230295245;1:230295307;1:230295307;1:230295307;1:230295307;1:230295691;1:230295691;1:230295691;1:230295691;1:230295789;1:230295789;1:230295789;1:230295789;1:230296153;1:230296153;1:230296153;1:230296153;1:230296470;1:230296470;1:230296470;1:230296470;1:230296492;1:230296492;1:230296975;1:230296975;1:230297136;1:230297136;1:230297659;1:230297659;1:230297659;1:230297659;1:230297778;1:230297778;1:230297939;1:230297939;1:230298285;1:230298285;1:230298285;1:230298285;1:230299222;1:230299222;1:230299949;1:230299949;1:230299949;1:230299949;1:230300079;1:230300079;1:230300269;1:230300269;1:230300586;1:230300586;1:230300586;1:230300586;1:230301451;1:230301451;1:230301451;1:230301451;1:230301574;1:230301574;1:230301574;1:230301574;1:230301776;1:230301776;1:230301776;1:230301776;1:230301811;1:230301811;1:230301811;1:230301811;1:230302521;1:230302521;1:230302661;1:230302661;1:230302838;1:230302838;1:230303611;1:230303611;1:230303848;1:230303848;1:230303930;1:230303930;1:230304051;1:230304051;1:230304352;1:230304352;1:230304914;1:230304914;1:230304930;1:230304930;1:230304988;1:230304988;1:230304988;1:230304988;1:230305312;1:230305312;1:230305312;1:230305312;1:230305477;1:230305477;1:230305477;1:230305477;1:230305966;1:230305966;1:230305966;1:230305966;1:230307182;1:230307182;1:230307222;1:230307222;1:230307222;1:230307222;1:230308906;1:230308906;1:230308906;1:230309264;1:230309264;1:230309481;1:230309481;1:230309481;1:230309619;1:230309619;1:230309619;1:230309619;1:230309771;1:230309771;1:230309771;1:230309771;1:230310069;1:230310069;1:230310414;1:230310414;1:230310414;1:230310414;1:230310568;1:230310568;1:230310728;1:230310728;1:230310728;1:230310728;1:230310736;1:230310736;1:230310740;1:230310740;1:230311176;1:230311176;1:230311176;1:230311176;1:230311677;1:230311677;1:230311918;1:230311918;1:230312704;1:230312704;1:230312704;1:230312704;1:230313651;1:230313651;1:230313662;1:230313662;1:230313911;1:230313911;1:230313911;1:230313911;1:230314291;1:230314291;1:230314396;1:230314396;1:230314527;1:230314527;1:230314954;1:230314954;1:230315242;1:230315242;1:230315242;1:230315242;1:230315768;1:230315768;1:230316189;1:230316189;1:230316189;1:230316189;1:230316444;1:230316444;1:230316444;1:230316444;1:230317018;1:230317018;1:230317687;1:230317687;1:230317687;1:230317687;1:230317820;1:230317820;1:230318402;1:230318402;1:230320028;1:230320028;1:230320156;1:230320156;1:230320428;1:230320428;1:230320428;1:230320428;1:230320600;1:230320600;1:230320600;1:230320600;1:230320851;1:230320851;1:230322122;1:230322122;1:230322122;1:230322122;1:230322708;1:230322708;1:230322708;1:230322708;1:230322747;1:230322747;1:230322747;1:230324067;1:230324067;1:230324067;1:230324119;1:230324119;1:230324119;1:230324119;1:230324145;1:230324145;1:230324145;1:230324145;1:230324173;1:230324173;1:230324364;1:230324364;1:230324364;1:230325027;1:230325027;1:230326412;1:230326412;1:230326412;1:230326412;	rs4631704;rs4631704;rs910502;rs910502;rs113806412;rs113806412;rs4846913;rs4846913;rs4846913;rs4846913;rs2144300;rs2144300;rs2144300;rs2144300;rs1555290;rs1555290;rs6143660;rs6143660;rs12065546;rs12065546;rs12065546;rs12065546;rs17315646;rs17315646;rs17315646;rs17315646;rs4846914;rs4846914;rs4846914;rs4846914;rs10127775;rs10127775;rs10127775;rs10127775;rs10864726;rs10864726;rs10864726;rs10864726;rs4846915;rs4846915;rs4846915;rs4846915;rs4846916;rs4846916;rs56217501;rs56217501;rs2281721;rs2281721;rs2281719;rs2281719;rs2281719;rs2281719;rs2281718;rs2281718;rs10864727;rs10864727;rs2103827;rs2103827;rs2103827;rs2103827;rs4846917;rs4846917;rs10779835;rs10779835;rs10779835;rs10779835;rs56200521;rs56200521;rs10694107;rs10694107;rs4846918;rs4846918;rs4846918;rs4846918;rs4846919;rs4846919;rs4846919;rs4846919;rs4846920;rs4846920;rs4846920;rs4846920;rs2296065;rs2296065;rs2296065;rs2296065;rs11122450;rs11122450;rs11122450;rs11122450;rs4846840;rs4846840;rs4846841;rs4846841;rs397761092;rs397761092;rs11122453;rs11122453;rs1546954;rs1546954;rs34966440;rs34966440;rs11122454;rs11122454;rs4846921;rs4846921;rs10864728;rs10864728;rs11122455;rs11122455;rs10489615;rs10489615;rs10489615;rs10489615;rs1321257;rs1321257;rs1321257;rs1321257;rs966333;rs966333;rs966333;rs966333;rs11122456;rs11122456;rs11122456;rs11122456;rs4846922;rs4846922;rs4846923;rs4846923;rs4846923;rs4846923;rs609526;rs609526;rs609526;rs60122995;rs60122995;rs611841;rs611841;rs611841;rs590820;rs590820;rs590820;rs590820;rs618520;rs618520;rs618520;rs618520;rs619899;rs619899;rs621328;rs621328;rs621328;rs621328;rs627108;rs627108;rs638097;rs638097;rs638097;rs638097;rs638112;rs638112;rs638116;rs638116;rs1264081;rs1264081;rs1264081;rs1264081;rs637180;rs637180;rs648456;rs648456;rs652108;rs652108;rs652108;rs652108;rs671682;rs671682;rs666718;rs666718;rs678050;rs678050;rs678050;rs678050;rs2748115;rs2748115;rs57992758;rs57992758;rs681106;rs681106;rs585361;rs585361;rs586712;rs586712;rs586712;rs586712;rs604769;rs604769;rs606587;rs606587;rs606587;rs606587;rs607553;rs607553;rs607553;rs607553;rs636810;rs636810;rs650253;rs650253;rs650253;rs650253;rs650808;rs650808;rs653523;rs653523;rs2748116;rs2748116;rs2748117;rs2748117;rs677990;rs677990;rs677990;rs677990;rs678578;rs678578;rs678578;rs678578;rs582233;rs582233;rs598203;rs598203;rs598203;rs598203;rs600845;rs600845;rs600845;rs600845;rs584751;rs584751;rs584751;rs611229;rs611229;rs611229;rs627702;rs627702;rs627702;rs627702;rs628035;rs628035;rs628035;rs628035;rs611701;rs611701;rs612577;rs612577;rs612577;rs642235;rs642235;rs2760537;rs2760537;rs2760537;rs2760537;	HDL_C;triglyc;HDL_C;triglyc;HDL_C;triglyc;HDL;HDL_C;TG;triglyc;HDL;HDL_C;TG;triglyc;HDL_C;triglyc;HDL_C;triglyc;HDL;HDL_C;TG;triglyc;HDL;HDL_C;TG;triglyc;HDL;HDL_C;TG;triglyc;HDL;HDL_C;TG;triglyc;HDL;HDL_C;TG;triglyc;HDL;HDL_C;TG;triglyc;HDL_C;triglyc;HDL_C;triglyc;HDL_C;triglyc;HDL;HDL_C;TG;triglyc;HDL_C;triglyc;HDL_C;triglyc;HDL;HDL_C;TG;triglyc;HDL_C;triglyc;HDL;HDL_C;TG;triglyc;HDL_C;triglyc;HDL_C;triglyc;HDL;HDL_C;TG;triglyc;HDL;HDL_C;TG;triglyc;HDL;HDL_C;TG;triglyc;HDL;HDL_C;TG;triglyc;HDL;HDL_C;TG;triglyc;HDL_C;triglyc;HDL_C;triglyc;HDL_C;triglyc;HDL_C;triglyc;HDL_C;triglyc;HDL_C;triglyc;HDL_C;triglyc;HDL_C;triglyc;HDL_C;triglyc;HDL_C;triglyc;HDL;HDL_C;TG;triglyc;HDL;HDL_C;TG;triglyc;HDL;HDL_C;TG;triglyc;HDL;HDL_C;TG;triglyc;HDL_C;triglyc;HDL;HDL_C;TG;triglyc;HDL;HDL_C;triglyc;HDL_C;triglyc;HDL;HDL_C;triglyc;HDL;HDL_C;TG;triglyc;HDL;HDL_C;TG;triglyc;HDL_C;triglyc;HDL;HDL_C;TG;triglyc;HDL_C;triglyc;HDL;HDL_C;TG;triglyc;HDL_C;triglyc;HDL_C;triglyc;HDL;HDL_C;TG;triglyc;HDL_C;triglyc;HDL_C;triglyc;HDL;HDL_C;TG;triglyc;HDL_C;triglyc;HDL_C;triglyc;HDL;HDL_C;TG;triglyc;HDL_C;triglyc;HDL_C;triglyc;HDL_C;triglyc;HDL_C;triglyc;HDL;HDL_C;TG;triglyc;HDL_C;triglyc;HDL;HDL_C;TG;triglyc;HDL;HDL_C;TG;triglyc;HDL_C;triglyc;HDL;HDL_C;TG;triglyc;HDL_C;triglyc;HDL_C;triglyc;HDL_C;triglyc;HDL_C;triglyc;HDL;HDL_C;TG;triglyc;HDL;HDL_C;TG;triglyc;HDL_C;triglyc;HDL;HDL_C;TG;triglyc;HDL;HDL_C;TG;triglyc;HDL;HDL_C;triglyc;HDL;HDL_C;triglyc;HDL;HDL_C;TG;triglyc;HDL;HDL_C;TG;triglyc;HDL_C;triglyc;HDL;HDL_C;triglyc;HDL_C;triglyc;HDL;HDL_C;TG;triglyc;	UKBB;UKBB;UKBB;UKBB;UKBB;UKBB;Willer_et_al_2013;UKBB;Willer_et_al_2013;UKBB;Willer_et_al_2013;UKBB;Willer_et_al_2013;UKBB;UKBB;UKBB;UKBB;UKBB;Willer_et_al_2013;UKBB;Willer_et_al_2013;UKBB;Willer_et_al_2013;UKBB;Willer_et_al_2013;UKBB;Willer_et_al_2013;UKBB;Willer_et_al_2013;UKBB;Willer_et_al_2013;UKBB;Willer_et_al_2013;UKBB;Willer_et_al_2013;UKBB;Willer_et_al_2013;UKBB;Willer_et_al_2013;UKBB;Willer_et_al_2013;UKBB;UKBB;UKBB;UKBB;UKBB;UKBB;UKBB;Willer_et_al_2013;UKBB;Willer_et_al_2013;UKBB;UKBB;UKBB;UKBB;UKBB;Willer_et_al_2013;UKBB;Willer_et_al_2013;UKBB;UKBB;UKBB;Willer_et_al_2013;UKBB;Willer_et_al_2013;UKBB;UKBB;UKBB;UKBB;UKBB;Willer_et_al_2013;UKBB;Willer_et_al_2013;UKBB;Willer_et_al_2013;UKBB;Willer_et_al_2013;UKBB;Willer_et_al_2013;UKBB;Willer_et_al_2013;UKBB;Willer_et_al_2013;UKBB;Willer_et_al_2013;UKBB;Willer_et_al_2013;UKBB;Willer_et_al_2013;UKBB;UKBB;UKBB;UKBB;UKBB;UKBB;UKBB;UKBB;UKBB;UKBB;UKBB;UKBB;UKBB;UKBB;UKBB;UKBB;UKBB;UKBB;UKBB;UKBB;UKBB;Willer_et_al_2013;UKBB;Willer_et_al_2013;UKBB;Willer_et_al_2013;UKBB;Willer_et_al_2013;UKBB;Willer_et_al_2013;UKBB;Willer_et_al_2013;UKBB;Willer_et_al_2013;UKBB;Willer_et_al_2013;UKBB;UKBB;UKBB;Willer_et_al_2013;UKBB;Willer_et_al_2013;UKBB;Willer_et_al_2013;UKBB;UKBB;UKBB;UKBB;Willer_et_al_2013;UKBB;UKBB;Willer_et_al_2013;UKBB;Willer_et_al_2013;UKBB;Willer_et_al_2013;UKBB;Willer_et_al_2013;UKBB;UKBB;UKBB;Willer_et_al_2013;UKBB;Willer_et_al_2013;UKBB;UKBB;UKBB;Willer_et_al_2013;UKBB;Willer_et_al_2013;UKBB;UKBB;UKBB;UKBB;UKBB;Willer_et_al_2013;UKBB;Willer_et_al_2013;UKBB;UKBB;UKBB;UKBB;UKBB;Willer_et_al_2013;UKBB;Willer_et_al_2013;UKBB;UKBB;UKBB;UKBB;UKBB;Willer_et_al_2013;UKBB;Willer_et_al_2013;UKBB;UKBB;UKBB;UKBB;UKBB;UKBB;UKBB;UKBB;UKBB;Willer_et_al_2013;UKBB;Willer_et_al_2013;UKBB;UKBB;UKBB;Willer_et_al_2013;UKBB;Willer_et_al_2013;UKBB;Willer_et_al_2013;UKBB;Willer_et_al_2013;UKBB;UKBB;UKBB;Willer_et_al_2013;UKBB;Willer_et_al_2013;UKBB;UKBB;UKBB;UKBB;UKBB;UKBB;UKBB;UKBB;UKBB;Willer_et_al_2013;UKBB;Willer_et_al_2013;UKBB;Willer_et_al_2013;UKBB;Willer_et_al_2013;UKBB;UKBB;UKBB;Willer_et_al_2013;UKBB;Willer_et_al_2013;UKBB;Willer_et_al_2013;UKBB;Willer_et_al_2013;UKBB;Willer_et_al_2013;UKBB;UKBB;Willer_et_al_2013;UKBB;UKBB;Willer_et_al_2013;UKBB;Willer_et_al_2013;UKBB;Willer_et_al_2013;UKBB;Willer_et_al_2013;UKBB;UKBB;UKBB;Willer_et_al_2013;UKBB;UKBB;UKBB;UKBB;Willer_et_al_2013;UKBB;Willer_et_al_2013;UKBB;	1:230297136;1:230295307	rs2281721;rs17315646	230297136;230295307;230161390;230159944;230279582;230279582;230279582;230287128;230287128;230287128;230392725;230379953;230413313;230379953;230392725;230413313;230279582;230287128;230413313;230327568;230379953;230307549;230307549;	-;-;rs2281721;rs4846914;rs4846905;rs4846905;rs4846905;rs1998064;rs1998064;rs1998064;rs78988790;rs16851199;rs9432148;rs16851199;rs78988790;rs9432148;rs4846905;rs1998064;rs9432148;rs10779837;rs16851199;rs6541300;rs6541300;	high_density_lipoprotein_cholesterol_measurement;esterified_cholesterol_measurement,_high_density_lipoprotein_cholesterol_measurement;Triglycerides;HDL_cholesterol;HDL_cholesterol;Apolipoprotein_A;Triglycerides;HDL_cholesterol;Apolipoprotein_A;Triglycerides;HDL_cholesterol;HDL_cholesterol;HDL_cholesterol;Apolipoprotein_A;Apolipoprotein_A;Triglycerides;Apolipoprotein_B;Apolipoprotein_B;Apolipoprotein_A;HDL_cholesterol;Triglycerides;Triglycerides;HDL_cholesterol;	Davis_et_al.;Davis_et_al.;Klarin_et_al.;Klarin_et_al.;Sinnott-Armstrong_et_al.;Sinnott-Armstrong_et_al.;Sinnott-Armstrong_et_al.;Sinnott-Armstrong_et_al.;Sinnott-Armstrong_et_al.;Sinnott-Armstrong_et_al.;Sinnott-Armstrong_et_al.;Sinnott-Armstrong_et_al.;Sinnott-Armstrong_et_al.;Sinnott-Armstrong_et_al.;Sinnott-Armstrong_et_al.;Sinnott-Armstrong_et_al.;Sinnott-Armstrong_et_al.;Sinnott-Armstrong_et_al.;Sinnott-Armstrong_et_al.;Sinnott-Armstrong_et_al.;Sinnott-Armstrong_et_al.;Sinnott-Armstrong_et_al.;Sinnott-Armstrong_et_al.;
1_27	1	229614579	230919557	XXL-VLDL-TG	230307222	1:230307222:G:T	rs4846923	t	g	0.318	0.0321914	0.00440154	2.599e-13	12.59	31	0.0259	No	GALNT2	GALNT2	Biology	98	ApoA1;ApoB;ApoBbyApoA1;FAw3byFA;HDL2-C;HDL-C;HDL-D;IDL-FC_percent;LDL-D;L-HDL-C;L-HDL-CE;L-HDL-FC;L-HDL-FC_percent;L-HDL-L;L-HDL-P;L-HDL-PL;L-HDL-TG;L-HDL-TG_percent;L-LDL-FC_percent;L-VLDL-C;L-VLDL-CE;L-VLDL-FC;L-VLDL-L;L-VLDL-P;L-VLDL-PL;L-VLDL-TG;M-HDL-C;M-HDL-CE;M-HDL-FC;M-HDL-FC_percent;M-HDL-L;M-HDL-P;M-HDL-PL;M-HDL-TG_percent;MUFAbyFA;M-VLDL-C;M-VLDL-CE;M-VLDL-CE_percent;M-VLDL-C_percent;M-VLDL-FC;M-VLDL-L;M-VLDL-P;M-VLDL-PL;M-VLDL-PL_percent;M-VLDL-TG;M-VLDL-TG_percent;PC;Serum-TG;S-HDL-PL;S-HDL-PL_percent;S-HDL-TG;S-HDL-TG_percent;S-VLDL-C;S-VLDL-CE_percent;S-VLDL-C_percent;S-VLDL-FC;S-VLDL-FC_percent;S-VLDL-L;S-VLDL-P;S-VLDL-PL;S-VLDL-PL_percent;S-VLDL-TG;S-VLDL-TG_percent;TGbyPG;TotCho;TotPG;VLDL-C;VLDL-D;VLDL-TG;XL-HDL-C;XL-HDL-CE;XL-HDL-CE_percent;XL-HDL-C_percent;XL-HDL-FC;XL-HDL-L;XL-HDL-P;XL-HDL-PL;XL-HDL-PL_percent;XL-HDL-TG_percent;XL-VLDL-C;XL-VLDL-CE;XL-VLDL-FC;XL-VLDL-L;XL-VLDL-P;XL-VLDL-PL;XL-VLDL-TG;XL-VLDL-TG_percent;XS-VLDL-CE_percent;XS-VLDL-C_percent;XS-VLDL-TG;XS-VLDL-TG_percent;XXL-VLDL-C;XXL-VLDL-CE;XXL-VLDL-FC;XXL-VLDL-L;XXL-VLDL-P;XXL-VLDL-PL;XXL-VLDL-TG;	2	region_1_27_locus_1	intron_variant	NA	NA	NA	RX_STATIN (p=1.15939e-10);	Red cell distribution width (Astle W 2016); High density lipoprotein (GLGC 2013); Triglycerides (GLGC 2013); HDL cholesterol (Surakka I 2015);	NA	rs590820;	Free_cholesterol_in_medium_HDL;	1:230293530;1:230293530;1:230294185;1:230294185;1:230294662;1:230294662;1:230294715;1:230294715;1:230294715;1:230294715;1:230294916;1:230294916;1:230294916;1:230294916;1:230294989;1:230294989;1:230295076;1:230295076;1:230295245;1:230295245;1:230295245;1:230295245;1:230295307;1:230295307;1:230295307;1:230295307;1:230295691;1:230295691;1:230295691;1:230295691;1:230295789;1:230295789;1:230295789;1:230295789;1:230296153;1:230296153;1:230296153;1:230296153;1:230296470;1:230296470;1:230296470;1:230296470;1:230296492;1:230296492;1:230296975;1:230296975;1:230297136;1:230297136;1:230297659;1:230297659;1:230297659;1:230297659;1:230297778;1:230297778;1:230297939;1:230297939;1:230298285;1:230298285;1:230298285;1:230298285;1:230299222;1:230299222;1:230299949;1:230299949;1:230299949;1:230299949;1:230300079;1:230300079;1:230300269;1:230300269;1:230300586;1:230300586;1:230300586;1:230300586;1:230301451;1:230301451;1:230301451;1:230301451;1:230301574;1:230301574;1:230301574;1:230301574;1:230301776;1:230301776;1:230301776;1:230301776;1:230301811;1:230301811;1:230301811;1:230301811;1:230302521;1:230302521;1:230302661;1:230302661;1:230302838;1:230302838;1:230303611;1:230303611;1:230303848;1:230303848;1:230303930;1:230303930;1:230304051;1:230304051;1:230304352;1:230304352;1:230304914;1:230304914;1:230304930;1:230304930;1:230304988;1:230304988;1:230304988;1:230304988;1:230305312;1:230305312;1:230305312;1:230305312;1:230305477;1:230305477;1:230305477;1:230305477;1:230305966;1:230305966;1:230305966;1:230305966;1:230307182;1:230307182;1:230307222;1:230307222;1:230307222;1:230307222;1:230308906;1:230308906;1:230308906;1:230309264;1:230309264;1:230309481;1:230309481;1:230309481;1:230309619;1:230309619;1:230309619;1:230309619;1:230309771;1:230309771;1:230309771;1:230309771;1:230310069;1:230310069;1:230310414;1:230310414;1:230310414;1:230310414;1:230310568;1:230310568;1:230310728;1:230310728;1:230310728;1:230310728;1:230310736;1:230310736;1:230310740;1:230310740;1:230311176;1:230311176;1:230311176;1:230311176;1:230311677;1:230311677;1:230311918;1:230311918;1:230312704;1:230312704;1:230312704;1:230312704;1:230313651;1:230313651;1:230313662;1:230313662;1:230313911;1:230313911;1:230313911;1:230313911;1:230314291;1:230314291;1:230314396;1:230314396;1:230314527;1:230314527;1:230314954;1:230314954;1:230315242;1:230315242;1:230315242;1:230315242;1:230315768;1:230315768;1:230316189;1:230316189;1:230316189;1:230316189;1:230316444;1:230316444;1:230316444;1:230316444;1:230317018;1:230317018;1:230317687;1:230317687;1:230317687;1:230317687;1:230317820;1:230317820;1:230318402;1:230318402;1:230320028;1:230320028;1:230320156;1:230320156;1:230320428;1:230320428;1:230320428;1:230320428;1:230320600;1:230320600;1:230320600;1:230320600;1:230320851;1:230320851;1:230322122;1:230322122;1:230322122;1:230322122;1:230322708;1:230322708;1:230322708;1:230322708;1:230322747;1:230322747;1:230322747;1:230324067;1:230324067;1:230324067;1:230324119;1:230324119;1:230324119;1:230324119;1:230324145;1:230324145;1:230324145;1:230324145;1:230324173;1:230324173;1:230324364;1:230324364;1:230324364;1:230325027;1:230325027;1:230326412;1:230326412;1:230326412;1:230326412;	rs4631704;rs4631704;rs910502;rs910502;rs113806412;rs113806412;rs4846913;rs4846913;rs4846913;rs4846913;rs2144300;rs2144300;rs2144300;rs2144300;rs1555290;rs1555290;rs6143660;rs6143660;rs12065546;rs12065546;rs12065546;rs12065546;rs17315646;rs17315646;rs17315646;rs17315646;rs4846914;rs4846914;rs4846914;rs4846914;rs10127775;rs10127775;rs10127775;rs10127775;rs10864726;rs10864726;rs10864726;rs10864726;rs4846915;rs4846915;rs4846915;rs4846915;rs4846916;rs4846916;rs56217501;rs56217501;rs2281721;rs2281721;rs2281719;rs2281719;rs2281719;rs2281719;rs2281718;rs2281718;rs10864727;rs10864727;rs2103827;rs2103827;rs2103827;rs2103827;rs4846917;rs4846917;rs10779835;rs10779835;rs10779835;rs10779835;rs56200521;rs56200521;rs10694107;rs10694107;rs4846918;rs4846918;rs4846918;rs4846918;rs4846919;rs4846919;rs4846919;rs4846919;rs4846920;rs4846920;rs4846920;rs4846920;rs2296065;rs2296065;rs2296065;rs2296065;rs11122450;rs11122450;rs11122450;rs11122450;rs4846840;rs4846840;rs4846841;rs4846841;rs397761092;rs397761092;rs11122453;rs11122453;rs1546954;rs1546954;rs34966440;rs34966440;rs11122454;rs11122454;rs4846921;rs4846921;rs10864728;rs10864728;rs11122455;rs11122455;rs10489615;rs10489615;rs10489615;rs10489615;rs1321257;rs1321257;rs1321257;rs1321257;rs966333;rs966333;rs966333;rs966333;rs11122456;rs11122456;rs11122456;rs11122456;rs4846922;rs4846922;rs4846923;rs4846923;rs4846923;rs4846923;rs609526;rs609526;rs609526;rs60122995;rs60122995;rs611841;rs611841;rs611841;rs590820;rs590820;rs590820;rs590820;rs618520;rs618520;rs618520;rs618520;rs619899;rs619899;rs621328;rs621328;rs621328;rs621328;rs627108;rs627108;rs638097;rs638097;rs638097;rs638097;rs638112;rs638112;rs638116;rs638116;rs1264081;rs1264081;rs1264081;rs1264081;rs637180;rs637180;rs648456;rs648456;rs652108;rs652108;rs652108;rs652108;rs671682;rs671682;rs666718;rs666718;rs678050;rs678050;rs678050;rs678050;rs2748115;rs2748115;rs57992758;rs57992758;rs681106;rs681106;rs585361;rs585361;rs586712;rs586712;rs586712;rs586712;rs604769;rs604769;rs606587;rs606587;rs606587;rs606587;rs607553;rs607553;rs607553;rs607553;rs636810;rs636810;rs650253;rs650253;rs650253;rs650253;rs650808;rs650808;rs653523;rs653523;rs2748116;rs2748116;rs2748117;rs2748117;rs677990;rs677990;rs677990;rs677990;rs678578;rs678578;rs678578;rs678578;rs582233;rs582233;rs598203;rs598203;rs598203;rs598203;rs600845;rs600845;rs600845;rs600845;rs584751;rs584751;rs584751;rs611229;rs611229;rs611229;rs627702;rs627702;rs627702;rs627702;rs628035;rs628035;rs628035;rs628035;rs611701;rs611701;rs612577;rs612577;rs612577;rs642235;rs642235;rs2760537;rs2760537;rs2760537;rs2760537;	HDL_C;triglyc;HDL_C;triglyc;HDL_C;triglyc;HDL;HDL_C;TG;triglyc;HDL;HDL_C;TG;triglyc;HDL_C;triglyc;HDL_C;triglyc;HDL;HDL_C;TG;triglyc;HDL;HDL_C;TG;triglyc;HDL;HDL_C;TG;triglyc;HDL;HDL_C;TG;triglyc;HDL;HDL_C;TG;triglyc;HDL;HDL_C;TG;triglyc;HDL_C;triglyc;HDL_C;triglyc;HDL_C;triglyc;HDL;HDL_C;TG;triglyc;HDL_C;triglyc;HDL_C;triglyc;HDL;HDL_C;TG;triglyc;HDL_C;triglyc;HDL;HDL_C;TG;triglyc;HDL_C;triglyc;HDL_C;triglyc;HDL;HDL_C;TG;triglyc;HDL;HDL_C;TG;triglyc;HDL;HDL_C;TG;triglyc;HDL;HDL_C;TG;triglyc;HDL;HDL_C;TG;triglyc;HDL_C;triglyc;HDL_C;triglyc;HDL_C;triglyc;HDL_C;triglyc;HDL_C;triglyc;HDL_C;triglyc;HDL_C;triglyc;HDL_C;triglyc;HDL_C;triglyc;HDL_C;triglyc;HDL;HDL_C;TG;triglyc;HDL;HDL_C;TG;triglyc;HDL;HDL_C;TG;triglyc;HDL;HDL_C;TG;triglyc;HDL_C;triglyc;HDL;HDL_C;TG;triglyc;HDL;HDL_C;triglyc;HDL_C;triglyc;HDL;HDL_C;triglyc;HDL;HDL_C;TG;triglyc;HDL;HDL_C;TG;triglyc;HDL_C;triglyc;HDL;HDL_C;TG;triglyc;HDL_C;triglyc;HDL;HDL_C;TG;triglyc;HDL_C;triglyc;HDL_C;triglyc;HDL;HDL_C;TG;triglyc;HDL_C;triglyc;HDL_C;triglyc;HDL;HDL_C;TG;triglyc;HDL_C;triglyc;HDL_C;triglyc;HDL;HDL_C;TG;triglyc;HDL_C;triglyc;HDL_C;triglyc;HDL_C;triglyc;HDL_C;triglyc;HDL;HDL_C;TG;triglyc;HDL_C;triglyc;HDL;HDL_C;TG;triglyc;HDL;HDL_C;TG;triglyc;HDL_C;triglyc;HDL;HDL_C;TG;triglyc;HDL_C;triglyc;HDL_C;triglyc;HDL_C;triglyc;HDL_C;triglyc;HDL;HDL_C;TG;triglyc;HDL;HDL_C;TG;triglyc;HDL_C;triglyc;HDL;HDL_C;TG;triglyc;HDL;HDL_C;TG;triglyc;HDL;HDL_C;triglyc;HDL;HDL_C;triglyc;HDL;HDL_C;TG;triglyc;HDL;HDL_C;TG;triglyc;HDL_C;triglyc;HDL;HDL_C;triglyc;HDL_C;triglyc;HDL;HDL_C;TG;triglyc;	UKBB;UKBB;UKBB;UKBB;UKBB;UKBB;Willer_et_al_2013;UKBB;Willer_et_al_2013;UKBB;Willer_et_al_2013;UKBB;Willer_et_al_2013;UKBB;UKBB;UKBB;UKBB;UKBB;Willer_et_al_2013;UKBB;Willer_et_al_2013;UKBB;Willer_et_al_2013;UKBB;Willer_et_al_2013;UKBB;Willer_et_al_2013;UKBB;Willer_et_al_2013;UKBB;Willer_et_al_2013;UKBB;Willer_et_al_2013;UKBB;Willer_et_al_2013;UKBB;Willer_et_al_2013;UKBB;Willer_et_al_2013;UKBB;Willer_et_al_2013;UKBB;UKBB;UKBB;UKBB;UKBB;UKBB;UKBB;Willer_et_al_2013;UKBB;Willer_et_al_2013;UKBB;UKBB;UKBB;UKBB;UKBB;Willer_et_al_2013;UKBB;Willer_et_al_2013;UKBB;UKBB;UKBB;Willer_et_al_2013;UKBB;Willer_et_al_2013;UKBB;UKBB;UKBB;UKBB;UKBB;Willer_et_al_2013;UKBB;Willer_et_al_2013;UKBB;Willer_et_al_2013;UKBB;Willer_et_al_2013;UKBB;Willer_et_al_2013;UKBB;Willer_et_al_2013;UKBB;Willer_et_al_2013;UKBB;Willer_et_al_2013;UKBB;Willer_et_al_2013;UKBB;Willer_et_al_2013;UKBB;UKBB;UKBB;UKBB;UKBB;UKBB;UKBB;UKBB;UKBB;UKBB;UKBB;UKBB;UKBB;UKBB;UKBB;UKBB;UKBB;UKBB;UKBB;UKBB;UKBB;Willer_et_al_2013;UKBB;Willer_et_al_2013;UKBB;Willer_et_al_2013;UKBB;Willer_et_al_2013;UKBB;Willer_et_al_2013;UKBB;Willer_et_al_2013;UKBB;Willer_et_al_2013;UKBB;Willer_et_al_2013;UKBB;UKBB;UKBB;Willer_et_al_2013;UKBB;Willer_et_al_2013;UKBB;Willer_et_al_2013;UKBB;UKBB;UKBB;UKBB;Willer_et_al_2013;UKBB;UKBB;Willer_et_al_2013;UKBB;Willer_et_al_2013;UKBB;Willer_et_al_2013;UKBB;Willer_et_al_2013;UKBB;UKBB;UKBB;Willer_et_al_2013;UKBB;Willer_et_al_2013;UKBB;UKBB;UKBB;Willer_et_al_2013;UKBB;Willer_et_al_2013;UKBB;UKBB;UKBB;UKBB;UKBB;Willer_et_al_2013;UKBB;Willer_et_al_2013;UKBB;UKBB;UKBB;UKBB;UKBB;Willer_et_al_2013;UKBB;Willer_et_al_2013;UKBB;UKBB;UKBB;UKBB;UKBB;Willer_et_al_2013;UKBB;Willer_et_al_2013;UKBB;UKBB;UKBB;UKBB;UKBB;UKBB;UKBB;UKBB;UKBB;Willer_et_al_2013;UKBB;Willer_et_al_2013;UKBB;UKBB;UKBB;Willer_et_al_2013;UKBB;Willer_et_al_2013;UKBB;Willer_et_al_2013;UKBB;Willer_et_al_2013;UKBB;UKBB;UKBB;Willer_et_al_2013;UKBB;Willer_et_al_2013;UKBB;UKBB;UKBB;UKBB;UKBB;UKBB;UKBB;UKBB;UKBB;Willer_et_al_2013;UKBB;Willer_et_al_2013;UKBB;Willer_et_al_2013;UKBB;Willer_et_al_2013;UKBB;UKBB;UKBB;Willer_et_al_2013;UKBB;Willer_et_al_2013;UKBB;Willer_et_al_2013;UKBB;Willer_et_al_2013;UKBB;Willer_et_al_2013;UKBB;UKBB;Willer_et_al_2013;UKBB;UKBB;Willer_et_al_2013;UKBB;Willer_et_al_2013;UKBB;Willer_et_al_2013;UKBB;Willer_et_al_2013;UKBB;UKBB;UKBB;Willer_et_al_2013;UKBB;UKBB;UKBB;UKBB;Willer_et_al_2013;UKBB;Willer_et_al_2013;UKBB;	1:230297136;1:230295307	rs2281721;rs17315646	230297136;230295307;230161390;230159944;230279582;230279582;230279582;230287128;230287128;230287128;230392725;230379953;230413313;230379953;230392725;230413313;230279582;230287128;230413313;230327568;230379953;230307549;230307549;	-;-;rs2281721;rs4846914;rs4846905;rs4846905;rs4846905;rs1998064;rs1998064;rs1998064;rs78988790;rs16851199;rs9432148;rs16851199;rs78988790;rs9432148;rs4846905;rs1998064;rs9432148;rs10779837;rs16851199;rs6541300;rs6541300;	high_density_lipoprotein_cholesterol_measurement;esterified_cholesterol_measurement,_high_density_lipoprotein_cholesterol_measurement;Triglycerides;HDL_cholesterol;HDL_cholesterol;Apolipoprotein_A;Triglycerides;HDL_cholesterol;Apolipoprotein_A;Triglycerides;HDL_cholesterol;HDL_cholesterol;HDL_cholesterol;Apolipoprotein_A;Apolipoprotein_A;Triglycerides;Apolipoprotein_B;Apolipoprotein_B;Apolipoprotein_A;HDL_cholesterol;Triglycerides;Triglycerides;HDL_cholesterol;	Davis_et_al.;Davis_et_al.;Klarin_et_al.;Klarin_et_al.;Sinnott-Armstrong_et_al.;Sinnott-Armstrong_et_al.;Sinnott-Armstrong_et_al.;Sinnott-Armstrong_et_al.;Sinnott-Armstrong_et_al.;Sinnott-Armstrong_et_al.;Sinnott-Armstrong_et_al.;Sinnott-Armstrong_et_al.;Sinnott-Armstrong_et_al.;Sinnott-Armstrong_et_al.;Sinnott-Armstrong_et_al.;Sinnott-Armstrong_et_al.;Sinnott-Armstrong_et_al.;Sinnott-Armstrong_et_al.;Sinnott-Armstrong_et_al.;Sinnott-Armstrong_et_al.;Sinnott-Armstrong_et_al.;Sinnott-Armstrong_et_al.;Sinnott-Armstrong_et_al.;
1_27	1	229614579	230919557	XXL-VLDL-P	230307222	1:230307222:G:T	rs4846923	t	g	0.318	0.0317314	0.00440199	5.66e-13	12.25	31	0.02801	No	GALNT2	GALNT2	Biology	98	ApoA1;ApoB;ApoBbyApoA1;FAw3byFA;HDL2-C;HDL-C;HDL-D;IDL-FC_percent;LDL-D;L-HDL-C;L-HDL-CE;L-HDL-FC;L-HDL-FC_percent;L-HDL-L;L-HDL-P;L-HDL-PL;L-HDL-TG;L-HDL-TG_percent;L-LDL-FC_percent;L-VLDL-C;L-VLDL-CE;L-VLDL-FC;L-VLDL-L;L-VLDL-P;L-VLDL-PL;L-VLDL-TG;M-HDL-C;M-HDL-CE;M-HDL-FC;M-HDL-FC_percent;M-HDL-L;M-HDL-P;M-HDL-PL;M-HDL-TG_percent;MUFAbyFA;M-VLDL-C;M-VLDL-CE;M-VLDL-CE_percent;M-VLDL-C_percent;M-VLDL-FC;M-VLDL-L;M-VLDL-P;M-VLDL-PL;M-VLDL-PL_percent;M-VLDL-TG;M-VLDL-TG_percent;PC;Serum-TG;S-HDL-PL;S-HDL-PL_percent;S-HDL-TG;S-HDL-TG_percent;S-VLDL-C;S-VLDL-CE_percent;S-VLDL-C_percent;S-VLDL-FC;S-VLDL-FC_percent;S-VLDL-L;S-VLDL-P;S-VLDL-PL;S-VLDL-PL_percent;S-VLDL-TG;S-VLDL-TG_percent;TGbyPG;TotCho;TotPG;VLDL-C;VLDL-D;VLDL-TG;XL-HDL-C;XL-HDL-CE;XL-HDL-CE_percent;XL-HDL-C_percent;XL-HDL-FC;XL-HDL-L;XL-HDL-P;XL-HDL-PL;XL-HDL-PL_percent;XL-HDL-TG_percent;XL-VLDL-C;XL-VLDL-CE;XL-VLDL-FC;XL-VLDL-L;XL-VLDL-P;XL-VLDL-PL;XL-VLDL-TG;XL-VLDL-TG_percent;XS-VLDL-CE_percent;XS-VLDL-C_percent;XS-VLDL-TG;XS-VLDL-TG_percent;XXL-VLDL-C;XXL-VLDL-CE;XXL-VLDL-FC;XXL-VLDL-L;XXL-VLDL-P;XXL-VLDL-PL;XXL-VLDL-TG;	2	region_1_27_locus_1	intron_variant	NA	NA	NA	RX_STATIN (p=1.15939e-10);	Red cell distribution width (Astle W 2016); High density lipoprotein (GLGC 2013); Triglycerides (GLGC 2013); HDL cholesterol (Surakka I 2015);	NA	rs590820;	Free_cholesterol_in_medium_HDL;	1:230293530;1:230293530;1:230294185;1:230294185;1:230294662;1:230294662;1:230294715;1:230294715;1:230294715;1:230294715;1:230294916;1:230294916;1:230294916;1:230294916;1:230294989;1:230294989;1:230295076;1:230295076;1:230295245;1:230295245;1:230295245;1:230295245;1:230295307;1:230295307;1:230295307;1:230295307;1:230295691;1:230295691;1:230295691;1:230295691;1:230295789;1:230295789;1:230295789;1:230295789;1:230296153;1:230296153;1:230296153;1:230296153;1:230296470;1:230296470;1:230296470;1:230296470;1:230296492;1:230296492;1:230296975;1:230296975;1:230297136;1:230297136;1:230297659;1:230297659;1:230297659;1:230297659;1:230297778;1:230297778;1:230297939;1:230297939;1:230298285;1:230298285;1:230298285;1:230298285;1:230299222;1:230299222;1:230299949;1:230299949;1:230299949;1:230299949;1:230300079;1:230300079;1:230300269;1:230300269;1:230300586;1:230300586;1:230300586;1:230300586;1:230301451;1:230301451;1:230301451;1:230301451;1:230301574;1:230301574;1:230301574;1:230301574;1:230301776;1:230301776;1:230301776;1:230301776;1:230301811;1:230301811;1:230301811;1:230301811;1:230302521;1:230302521;1:230302661;1:230302661;1:230302838;1:230302838;1:230303611;1:230303611;1:230303848;1:230303848;1:230303930;1:230303930;1:230304051;1:230304051;1:230304352;1:230304352;1:230304914;1:230304914;1:230304930;1:230304930;1:230304988;1:230304988;1:230304988;1:230304988;1:230305312;1:230305312;1:230305312;1:230305312;1:230305477;1:230305477;1:230305477;1:230305477;1:230305966;1:230305966;1:230305966;1:230305966;1:230307182;1:230307182;1:230307222;1:230307222;1:230307222;1:230307222;1:230308906;1:230308906;1:230308906;1:230309264;1:230309264;1:230309481;1:230309481;1:230309481;1:230309619;1:230309619;1:230309619;1:230309619;1:230309771;1:230309771;1:230309771;1:230309771;1:230310069;1:230310069;1:230310414;1:230310414;1:230310414;1:230310414;1:230310568;1:230310568;1:230310728;1:230310728;1:230310728;1:230310728;1:230310736;1:230310736;1:230310740;1:230310740;1:230311176;1:230311176;1:230311176;1:230311176;1:230311677;1:230311677;1:230311918;1:230311918;1:230312704;1:230312704;1:230312704;1:230312704;1:230313651;1:230313651;1:230313662;1:230313662;1:230313911;1:230313911;1:230313911;1:230313911;1:230314291;1:230314291;1:230314396;1:230314396;1:230314527;1:230314527;1:230314954;1:230314954;1:230315242;1:230315242;1:230315242;1:230315242;1:230315768;1:230315768;1:230316189;1:230316189;1:230316189;1:230316189;1:230316444;1:230316444;1:230316444;1:230316444;1:230317018;1:230317018;1:230317687;1:230317687;1:230317687;1:230317687;1:230317820;1:230317820;1:230318402;1:230318402;1:230320028;1:230320028;1:230320156;1:230320156;1:230320428;1:230320428;1:230320428;1:230320428;1:230320600;1:230320600;1:230320600;1:230320600;1:230320851;1:230320851;1:230322122;1:230322122;1:230322122;1:230322122;1:230322708;1:230322708;1:230322708;1:230322708;1:230322747;1:230322747;1:230322747;1:230324067;1:230324067;1:230324067;1:230324119;1:230324119;1:230324119;1:230324119;1:230324145;1:230324145;1:230324145;1:230324145;1:230324173;1:230324173;1:230324364;1:230324364;1:230324364;1:230325027;1:230325027;1:230326412;1:230326412;1:230326412;1:230326412;	rs4631704;rs4631704;rs910502;rs910502;rs113806412;rs113806412;rs4846913;rs4846913;rs4846913;rs4846913;rs2144300;rs2144300;rs2144300;rs2144300;rs1555290;rs1555290;rs6143660;rs6143660;rs12065546;rs12065546;rs12065546;rs12065546;rs17315646;rs17315646;rs17315646;rs17315646;rs4846914;rs4846914;rs4846914;rs4846914;rs10127775;rs10127775;rs10127775;rs10127775;rs10864726;rs10864726;rs10864726;rs10864726;rs4846915;rs4846915;rs4846915;rs4846915;rs4846916;rs4846916;rs56217501;rs56217501;rs2281721;rs2281721;rs2281719;rs2281719;rs2281719;rs2281719;rs2281718;rs2281718;rs10864727;rs10864727;rs2103827;rs2103827;rs2103827;rs2103827;rs4846917;rs4846917;rs10779835;rs10779835;rs10779835;rs10779835;rs56200521;rs56200521;rs10694107;rs10694107;rs4846918;rs4846918;rs4846918;rs4846918;rs4846919;rs4846919;rs4846919;rs4846919;rs4846920;rs4846920;rs4846920;rs4846920;rs2296065;rs2296065;rs2296065;rs2296065;rs11122450;rs11122450;rs11122450;rs11122450;rs4846840;rs4846840;rs4846841;rs4846841;rs397761092;rs397761092;rs11122453;rs11122453;rs1546954;rs1546954;rs34966440;rs34966440;rs11122454;rs11122454;rs4846921;rs4846921;rs10864728;rs10864728;rs11122455;rs11122455;rs10489615;rs10489615;rs10489615;rs10489615;rs1321257;rs1321257;rs1321257;rs1321257;rs966333;rs966333;rs966333;rs966333;rs11122456;rs11122456;rs11122456;rs11122456;rs4846922;rs4846922;rs4846923;rs4846923;rs4846923;rs4846923;rs609526;rs609526;rs609526;rs60122995;rs60122995;rs611841;rs611841;rs611841;rs590820;rs590820;rs590820;rs590820;rs618520;rs618520;rs618520;rs618520;rs619899;rs619899;rs621328;rs621328;rs621328;rs621328;rs627108;rs627108;rs638097;rs638097;rs638097;rs638097;rs638112;rs638112;rs638116;rs638116;rs1264081;rs1264081;rs1264081;rs1264081;rs637180;rs637180;rs648456;rs648456;rs652108;rs652108;rs652108;rs652108;rs671682;rs671682;rs666718;rs666718;rs678050;rs678050;rs678050;rs678050;rs2748115;rs2748115;rs57992758;rs57992758;rs681106;rs681106;rs585361;rs585361;rs586712;rs586712;rs586712;rs586712;rs604769;rs604769;rs606587;rs606587;rs606587;rs606587;rs607553;rs607553;rs607553;rs607553;rs636810;rs636810;rs650253;rs650253;rs650253;rs650253;rs650808;rs650808;rs653523;rs653523;rs2748116;rs2748116;rs2748117;rs2748117;rs677990;rs677990;rs677990;rs677990;rs678578;rs678578;rs678578;rs678578;rs582233;rs582233;rs598203;rs598203;rs598203;rs598203;rs600845;rs600845;rs600845;rs600845;rs584751;rs584751;rs584751;rs611229;rs611229;rs611229;rs627702;rs627702;rs627702;rs627702;rs628035;rs628035;rs628035;rs628035;rs611701;rs611701;rs612577;rs612577;rs612577;rs642235;rs642235;rs2760537;rs2760537;rs2760537;rs2760537;	HDL_C;triglyc;HDL_C;triglyc;HDL_C;triglyc;HDL;HDL_C;TG;triglyc;HDL;HDL_C;TG;triglyc;HDL_C;triglyc;HDL_C;triglyc;HDL;HDL_C;TG;triglyc;HDL;HDL_C;TG;triglyc;HDL;HDL_C;TG;triglyc;HDL;HDL_C;TG;triglyc;HDL;HDL_C;TG;triglyc;HDL;HDL_C;TG;triglyc;HDL_C;triglyc;HDL_C;triglyc;HDL_C;triglyc;HDL;HDL_C;TG;triglyc;HDL_C;triglyc;HDL_C;triglyc;HDL;HDL_C;TG;triglyc;HDL_C;triglyc;HDL;HDL_C;TG;triglyc;HDL_C;triglyc;HDL_C;triglyc;HDL;HDL_C;TG;triglyc;HDL;HDL_C;TG;triglyc;HDL;HDL_C;TG;triglyc;HDL;HDL_C;TG;triglyc;HDL;HDL_C;TG;triglyc;HDL_C;triglyc;HDL_C;triglyc;HDL_C;triglyc;HDL_C;triglyc;HDL_C;triglyc;HDL_C;triglyc;HDL_C;triglyc;HDL_C;triglyc;HDL_C;triglyc;HDL_C;triglyc;HDL;HDL_C;TG;triglyc;HDL;HDL_C;TG;triglyc;HDL;HDL_C;TG;triglyc;HDL;HDL_C;TG;triglyc;HDL_C;triglyc;HDL;HDL_C;TG;triglyc;HDL;HDL_C;triglyc;HDL_C;triglyc;HDL;HDL_C;triglyc;HDL;HDL_C;TG;triglyc;HDL;HDL_C;TG;triglyc;HDL_C;triglyc;HDL;HDL_C;TG;triglyc;HDL_C;triglyc;HDL;HDL_C;TG;triglyc;HDL_C;triglyc;HDL_C;triglyc;HDL;HDL_C;TG;triglyc;HDL_C;triglyc;HDL_C;triglyc;HDL;HDL_C;TG;triglyc;HDL_C;triglyc;HDL_C;triglyc;HDL;HDL_C;TG;triglyc;HDL_C;triglyc;HDL_C;triglyc;HDL_C;triglyc;HDL_C;triglyc;HDL;HDL_C;TG;triglyc;HDL_C;triglyc;HDL;HDL_C;TG;triglyc;HDL;HDL_C;TG;triglyc;HDL_C;triglyc;HDL;HDL_C;TG;triglyc;HDL_C;triglyc;HDL_C;triglyc;HDL_C;triglyc;HDL_C;triglyc;HDL;HDL_C;TG;triglyc;HDL;HDL_C;TG;triglyc;HDL_C;triglyc;HDL;HDL_C;TG;triglyc;HDL;HDL_C;TG;triglyc;HDL;HDL_C;triglyc;HDL;HDL_C;triglyc;HDL;HDL_C;TG;triglyc;HDL;HDL_C;TG;triglyc;HDL_C;triglyc;HDL;HDL_C;triglyc;HDL_C;triglyc;HDL;HDL_C;TG;triglyc;	UKBB;UKBB;UKBB;UKBB;UKBB;UKBB;Willer_et_al_2013;UKBB;Willer_et_al_2013;UKBB;Willer_et_al_2013;UKBB;Willer_et_al_2013;UKBB;UKBB;UKBB;UKBB;UKBB;Willer_et_al_2013;UKBB;Willer_et_al_2013;UKBB;Willer_et_al_2013;UKBB;Willer_et_al_2013;UKBB;Willer_et_al_2013;UKBB;Willer_et_al_2013;UKBB;Willer_et_al_2013;UKBB;Willer_et_al_2013;UKBB;Willer_et_al_2013;UKBB;Willer_et_al_2013;UKBB;Willer_et_al_2013;UKBB;Willer_et_al_2013;UKBB;UKBB;UKBB;UKBB;UKBB;UKBB;UKBB;Willer_et_al_2013;UKBB;Willer_et_al_2013;UKBB;UKBB;UKBB;UKBB;UKBB;Willer_et_al_2013;UKBB;Willer_et_al_2013;UKBB;UKBB;UKBB;Willer_et_al_2013;UKBB;Willer_et_al_2013;UKBB;UKBB;UKBB;UKBB;UKBB;Willer_et_al_2013;UKBB;Willer_et_al_2013;UKBB;Willer_et_al_2013;UKBB;Willer_et_al_2013;UKBB;Willer_et_al_2013;UKBB;Willer_et_al_2013;UKBB;Willer_et_al_2013;UKBB;Willer_et_al_2013;UKBB;Willer_et_al_2013;UKBB;Willer_et_al_2013;UKBB;UKBB;UKBB;UKBB;UKBB;UKBB;UKBB;UKBB;UKBB;UKBB;UKBB;UKBB;UKBB;UKBB;UKBB;UKBB;UKBB;UKBB;UKBB;UKBB;UKBB;Willer_et_al_2013;UKBB;Willer_et_al_2013;UKBB;Willer_et_al_2013;UKBB;Willer_et_al_2013;UKBB;Willer_et_al_2013;UKBB;Willer_et_al_2013;UKBB;Willer_et_al_2013;UKBB;Willer_et_al_2013;UKBB;UKBB;UKBB;Willer_et_al_2013;UKBB;Willer_et_al_2013;UKBB;Willer_et_al_2013;UKBB;UKBB;UKBB;UKBB;Willer_et_al_2013;UKBB;UKBB;Willer_et_al_2013;UKBB;Willer_et_al_2013;UKBB;Willer_et_al_2013;UKBB;Willer_et_al_2013;UKBB;UKBB;UKBB;Willer_et_al_2013;UKBB;Willer_et_al_2013;UKBB;UKBB;UKBB;Willer_et_al_2013;UKBB;Willer_et_al_2013;UKBB;UKBB;UKBB;UKBB;UKBB;Willer_et_al_2013;UKBB;Willer_et_al_2013;UKBB;UKBB;UKBB;UKBB;UKBB;Willer_et_al_2013;UKBB;Willer_et_al_2013;UKBB;UKBB;UKBB;UKBB;UKBB;Willer_et_al_2013;UKBB;Willer_et_al_2013;UKBB;UKBB;UKBB;UKBB;UKBB;UKBB;UKBB;UKBB;UKBB;Willer_et_al_2013;UKBB;Willer_et_al_2013;UKBB;UKBB;UKBB;Willer_et_al_2013;UKBB;Willer_et_al_2013;UKBB;Willer_et_al_2013;UKBB;Willer_et_al_2013;UKBB;UKBB;UKBB;Willer_et_al_2013;UKBB;Willer_et_al_2013;UKBB;UKBB;UKBB;UKBB;UKBB;UKBB;UKBB;UKBB;UKBB;Willer_et_al_2013;UKBB;Willer_et_al_2013;UKBB;Willer_et_al_2013;UKBB;Willer_et_al_2013;UKBB;UKBB;UKBB;Willer_et_al_2013;UKBB;Willer_et_al_2013;UKBB;Willer_et_al_2013;UKBB;Willer_et_al_2013;UKBB;Willer_et_al_2013;UKBB;UKBB;Willer_et_al_2013;UKBB;UKBB;Willer_et_al_2013;UKBB;Willer_et_al_2013;UKBB;Willer_et_al_2013;UKBB;Willer_et_al_2013;UKBB;UKBB;UKBB;Willer_et_al_2013;UKBB;UKBB;UKBB;UKBB;Willer_et_al_2013;UKBB;Willer_et_al_2013;UKBB;	1:230297136;1:230295307	rs2281721;rs17315646	230297136;230295307;230161390;230159944;230279582;230279582;230279582;230287128;230287128;230287128;230392725;230379953;230413313;230379953;230392725;230413313;230279582;230287128;230413313;230327568;230379953;230307549;230307549;	-;-;rs2281721;rs4846914;rs4846905;rs4846905;rs4846905;rs1998064;rs1998064;rs1998064;rs78988790;rs16851199;rs9432148;rs16851199;rs78988790;rs9432148;rs4846905;rs1998064;rs9432148;rs10779837;rs16851199;rs6541300;rs6541300;	high_density_lipoprotein_cholesterol_measurement;esterified_cholesterol_measurement,_high_density_lipoprotein_cholesterol_measurement;Triglycerides;HDL_cholesterol;HDL_cholesterol;Apolipoprotein_A;Triglycerides;HDL_cholesterol;Apolipoprotein_A;Triglycerides;HDL_cholesterol;HDL_cholesterol;HDL_cholesterol;Apolipoprotein_A;Apolipoprotein_A;Triglycerides;Apolipoprotein_B;Apolipoprotein_B;Apolipoprotein_A;HDL_cholesterol;Triglycerides;Triglycerides;HDL_cholesterol;	Davis_et_al.;Davis_et_al.;Klarin_et_al.;Klarin_et_al.;Sinnott-Armstrong_et_al.;Sinnott-Armstrong_et_al.;Sinnott-Armstrong_et_al.;Sinnott-Armstrong_et_al.;Sinnott-Armstrong_et_al.;Sinnott-Armstrong_et_al.;Sinnott-Armstrong_et_al.;Sinnott-Armstrong_et_al.;Sinnott-Armstrong_et_al.;Sinnott-Armstrong_et_al.;Sinnott-Armstrong_et_al.;Sinnott-Armstrong_et_al.;Sinnott-Armstrong_et_al.;Sinnott-Armstrong_et_al.;Sinnott-Armstrong_et_al.;Sinnott-Armstrong_et_al.;Sinnott-Armstrong_et_al.;Sinnott-Armstrong_et_al.;Sinnott-Armstrong_et_al.;
1_27	1	229614579	230919557	XXL-VLDL-L	230307222	1:230307222:G:T	rs4846923	t	g	0.318	0.0314533	0.00440184	8.969e-13	12.05	31	0.03122	No	GALNT2	GALNT2	Biology	98	ApoA1;ApoB;ApoBbyApoA1;FAw3byFA;HDL2-C;HDL-C;HDL-D;IDL-FC_percent;LDL-D;L-HDL-C;L-HDL-CE;L-HDL-FC;L-HDL-FC_percent;L-HDL-L;L-HDL-P;L-HDL-PL;L-HDL-TG;L-HDL-TG_percent;L-LDL-FC_percent;L-VLDL-C;L-VLDL-CE;L-VLDL-FC;L-VLDL-L;L-VLDL-P;L-VLDL-PL;L-VLDL-TG;M-HDL-C;M-HDL-CE;M-HDL-FC;M-HDL-FC_percent;M-HDL-L;M-HDL-P;M-HDL-PL;M-HDL-TG_percent;MUFAbyFA;M-VLDL-C;M-VLDL-CE;M-VLDL-CE_percent;M-VLDL-C_percent;M-VLDL-FC;M-VLDL-L;M-VLDL-P;M-VLDL-PL;M-VLDL-PL_percent;M-VLDL-TG;M-VLDL-TG_percent;PC;Serum-TG;S-HDL-PL;S-HDL-PL_percent;S-HDL-TG;S-HDL-TG_percent;S-VLDL-C;S-VLDL-CE_percent;S-VLDL-C_percent;S-VLDL-FC;S-VLDL-FC_percent;S-VLDL-L;S-VLDL-P;S-VLDL-PL;S-VLDL-PL_percent;S-VLDL-TG;S-VLDL-TG_percent;TGbyPG;TotCho;TotPG;VLDL-C;VLDL-D;VLDL-TG;XL-HDL-C;XL-HDL-CE;XL-HDL-CE_percent;XL-HDL-C_percent;XL-HDL-FC;XL-HDL-L;XL-HDL-P;XL-HDL-PL;XL-HDL-PL_percent;XL-HDL-TG_percent;XL-VLDL-C;XL-VLDL-CE;XL-VLDL-FC;XL-VLDL-L;XL-VLDL-P;XL-VLDL-PL;XL-VLDL-TG;XL-VLDL-TG_percent;XS-VLDL-CE_percent;XS-VLDL-C_percent;XS-VLDL-TG;XS-VLDL-TG_percent;XXL-VLDL-C;XXL-VLDL-CE;XXL-VLDL-FC;XXL-VLDL-L;XXL-VLDL-P;XXL-VLDL-PL;XXL-VLDL-TG;	2	region_1_27_locus_1	intron_variant	NA	NA	NA	RX_STATIN (p=1.15939e-10);	Red cell distribution width (Astle W 2016); High density lipoprotein (GLGC 2013); Triglycerides (GLGC 2013); HDL cholesterol (Surakka I 2015);	NA	rs590820;	Free_cholesterol_in_medium_HDL;	1:230293530;1:230293530;1:230294185;1:230294185;1:230294662;1:230294662;1:230294715;1:230294715;1:230294715;1:230294715;1:230294916;1:230294916;1:230294916;1:230294916;1:230294989;1:230294989;1:230295076;1:230295076;1:230295245;1:230295245;1:230295245;1:230295245;1:230295307;1:230295307;1:230295307;1:230295307;1:230295691;1:230295691;1:230295691;1:230295691;1:230295789;1:230295789;1:230295789;1:230295789;1:230296153;1:230296153;1:230296153;1:230296153;1:230296470;1:230296470;1:230296470;1:230296470;1:230296492;1:230296492;1:230296975;1:230296975;1:230297136;1:230297136;1:230297659;1:230297659;1:230297659;1:230297659;1:230297778;1:230297778;1:230297939;1:230297939;1:230298285;1:230298285;1:230298285;1:230298285;1:230299222;1:230299222;1:230299949;1:230299949;1:230299949;1:230299949;1:230300079;1:230300079;1:230300269;1:230300269;1:230300586;1:230300586;1:230300586;1:230300586;1:230301451;1:230301451;1:230301451;1:230301451;1:230301574;1:230301574;1:230301574;1:230301574;1:230301776;1:230301776;1:230301776;1:230301776;1:230301811;1:230301811;1:230301811;1:230301811;1:230302521;1:230302521;1:230302661;1:230302661;1:230302838;1:230302838;1:230303611;1:230303611;1:230303848;1:230303848;1:230303930;1:230303930;1:230304051;1:230304051;1:230304352;1:230304352;1:230304914;1:230304914;1:230304930;1:230304930;1:230304988;1:230304988;1:230304988;1:230304988;1:230305312;1:230305312;1:230305312;1:230305312;1:230305477;1:230305477;1:230305477;1:230305477;1:230305966;1:230305966;1:230305966;1:230305966;1:230307182;1:230307182;1:230307222;1:230307222;1:230307222;1:230307222;1:230308906;1:230308906;1:230308906;1:230309264;1:230309264;1:230309481;1:230309481;1:230309481;1:230309619;1:230309619;1:230309619;1:230309619;1:230309771;1:230309771;1:230309771;1:230309771;1:230310069;1:230310069;1:230310414;1:230310414;1:230310414;1:230310414;1:230310568;1:230310568;1:230310728;1:230310728;1:230310728;1:230310728;1:230310736;1:230310736;1:230310740;1:230310740;1:230311176;1:230311176;1:230311176;1:230311176;1:230311677;1:230311677;1:230311918;1:230311918;1:230312704;1:230312704;1:230312704;1:230312704;1:230313651;1:230313651;1:230313662;1:230313662;1:230313911;1:230313911;1:230313911;1:230313911;1:230314291;1:230314291;1:230314396;1:230314396;1:230314527;1:230314527;1:230314954;1:230314954;1:230315242;1:230315242;1:230315242;1:230315242;1:230315768;1:230315768;1:230316189;1:230316189;1:230316189;1:230316189;1:230316444;1:230316444;1:230316444;1:230316444;1:230317018;1:230317018;1:230317687;1:230317687;1:230317687;1:230317687;1:230317820;1:230317820;1:230318402;1:230318402;1:230320028;1:230320028;1:230320156;1:230320156;1:230320428;1:230320428;1:230320428;1:230320428;1:230320600;1:230320600;1:230320600;1:230320600;1:230320851;1:230320851;1:230322122;1:230322122;1:230322122;1:230322122;1:230322708;1:230322708;1:230322708;1:230322708;1:230322747;1:230322747;1:230322747;1:230324067;1:230324067;1:230324067;1:230324119;1:230324119;1:230324119;1:230324119;1:230324145;1:230324145;1:230324145;1:230324145;1:230324173;1:230324173;1:230324364;1:230324364;1:230324364;1:230325027;1:230325027;1:230326412;1:230326412;1:230326412;1:230326412;	rs4631704;rs4631704;rs910502;rs910502;rs113806412;rs113806412;rs4846913;rs4846913;rs4846913;rs4846913;rs2144300;rs2144300;rs2144300;rs2144300;rs1555290;rs1555290;rs6143660;rs6143660;rs12065546;rs12065546;rs12065546;rs12065546;rs17315646;rs17315646;rs17315646;rs17315646;rs4846914;rs4846914;rs4846914;rs4846914;rs10127775;rs10127775;rs10127775;rs10127775;rs10864726;rs10864726;rs10864726;rs10864726;rs4846915;rs4846915;rs4846915;rs4846915;rs4846916;rs4846916;rs56217501;rs56217501;rs2281721;rs2281721;rs2281719;rs2281719;rs2281719;rs2281719;rs2281718;rs2281718;rs10864727;rs10864727;rs2103827;rs2103827;rs2103827;rs2103827;rs4846917;rs4846917;rs10779835;rs10779835;rs10779835;rs10779835;rs56200521;rs56200521;rs10694107;rs10694107;rs4846918;rs4846918;rs4846918;rs4846918;rs4846919;rs4846919;rs4846919;rs4846919;rs4846920;rs4846920;rs4846920;rs4846920;rs2296065;rs2296065;rs2296065;rs2296065;rs11122450;rs11122450;rs11122450;rs11122450;rs4846840;rs4846840;rs4846841;rs4846841;rs397761092;rs397761092;rs11122453;rs11122453;rs1546954;rs1546954;rs34966440;rs34966440;rs11122454;rs11122454;rs4846921;rs4846921;rs10864728;rs10864728;rs11122455;rs11122455;rs10489615;rs10489615;rs10489615;rs10489615;rs1321257;rs1321257;rs1321257;rs1321257;rs966333;rs966333;rs966333;rs966333;rs11122456;rs11122456;rs11122456;rs11122456;rs4846922;rs4846922;rs4846923;rs4846923;rs4846923;rs4846923;rs609526;rs609526;rs609526;rs60122995;rs60122995;rs611841;rs611841;rs611841;rs590820;rs590820;rs590820;rs590820;rs618520;rs618520;rs618520;rs618520;rs619899;rs619899;rs621328;rs621328;rs621328;rs621328;rs627108;rs627108;rs638097;rs638097;rs638097;rs638097;rs638112;rs638112;rs638116;rs638116;rs1264081;rs1264081;rs1264081;rs1264081;rs637180;rs637180;rs648456;rs648456;rs652108;rs652108;rs652108;rs652108;rs671682;rs671682;rs666718;rs666718;rs678050;rs678050;rs678050;rs678050;rs2748115;rs2748115;rs57992758;rs57992758;rs681106;rs681106;rs585361;rs585361;rs586712;rs586712;rs586712;rs586712;rs604769;rs604769;rs606587;rs606587;rs606587;rs606587;rs607553;rs607553;rs607553;rs607553;rs636810;rs636810;rs650253;rs650253;rs650253;rs650253;rs650808;rs650808;rs653523;rs653523;rs2748116;rs2748116;rs2748117;rs2748117;rs677990;rs677990;rs677990;rs677990;rs678578;rs678578;rs678578;rs678578;rs582233;rs582233;rs598203;rs598203;rs598203;rs598203;rs600845;rs600845;rs600845;rs600845;rs584751;rs584751;rs584751;rs611229;rs611229;rs611229;rs627702;rs627702;rs627702;rs627702;rs628035;rs628035;rs628035;rs628035;rs611701;rs611701;rs612577;rs612577;rs612577;rs642235;rs642235;rs2760537;rs2760537;rs2760537;rs2760537;	HDL_C;triglyc;HDL_C;triglyc;HDL_C;triglyc;HDL;HDL_C;TG;triglyc;HDL;HDL_C;TG;triglyc;HDL_C;triglyc;HDL_C;triglyc;HDL;HDL_C;TG;triglyc;HDL;HDL_C;TG;triglyc;HDL;HDL_C;TG;triglyc;HDL;HDL_C;TG;triglyc;HDL;HDL_C;TG;triglyc;HDL;HDL_C;TG;triglyc;HDL_C;triglyc;HDL_C;triglyc;HDL_C;triglyc;HDL;HDL_C;TG;triglyc;HDL_C;triglyc;HDL_C;triglyc;HDL;HDL_C;TG;triglyc;HDL_C;triglyc;HDL;HDL_C;TG;triglyc;HDL_C;triglyc;HDL_C;triglyc;HDL;HDL_C;TG;triglyc;HDL;HDL_C;TG;triglyc;HDL;HDL_C;TG;triglyc;HDL;HDL_C;TG;triglyc;HDL;HDL_C;TG;triglyc;HDL_C;triglyc;HDL_C;triglyc;HDL_C;triglyc;HDL_C;triglyc;HDL_C;triglyc;HDL_C;triglyc;HDL_C;triglyc;HDL_C;triglyc;HDL_C;triglyc;HDL_C;triglyc;HDL;HDL_C;TG;triglyc;HDL;HDL_C;TG;triglyc;HDL;HDL_C;TG;triglyc;HDL;HDL_C;TG;triglyc;HDL_C;triglyc;HDL;HDL_C;TG;triglyc;HDL;HDL_C;triglyc;HDL_C;triglyc;HDL;HDL_C;triglyc;HDL;HDL_C;TG;triglyc;HDL;HDL_C;TG;triglyc;HDL_C;triglyc;HDL;HDL_C;TG;triglyc;HDL_C;triglyc;HDL;HDL_C;TG;triglyc;HDL_C;triglyc;HDL_C;triglyc;HDL;HDL_C;TG;triglyc;HDL_C;triglyc;HDL_C;triglyc;HDL;HDL_C;TG;triglyc;HDL_C;triglyc;HDL_C;triglyc;HDL;HDL_C;TG;triglyc;HDL_C;triglyc;HDL_C;triglyc;HDL_C;triglyc;HDL_C;triglyc;HDL;HDL_C;TG;triglyc;HDL_C;triglyc;HDL;HDL_C;TG;triglyc;HDL;HDL_C;TG;triglyc;HDL_C;triglyc;HDL;HDL_C;TG;triglyc;HDL_C;triglyc;HDL_C;triglyc;HDL_C;triglyc;HDL_C;triglyc;HDL;HDL_C;TG;triglyc;HDL;HDL_C;TG;triglyc;HDL_C;triglyc;HDL;HDL_C;TG;triglyc;HDL;HDL_C;TG;triglyc;HDL;HDL_C;triglyc;HDL;HDL_C;triglyc;HDL;HDL_C;TG;triglyc;HDL;HDL_C;TG;triglyc;HDL_C;triglyc;HDL;HDL_C;triglyc;HDL_C;triglyc;HDL;HDL_C;TG;triglyc;	UKBB;UKBB;UKBB;UKBB;UKBB;UKBB;Willer_et_al_2013;UKBB;Willer_et_al_2013;UKBB;Willer_et_al_2013;UKBB;Willer_et_al_2013;UKBB;UKBB;UKBB;UKBB;UKBB;Willer_et_al_2013;UKBB;Willer_et_al_2013;UKBB;Willer_et_al_2013;UKBB;Willer_et_al_2013;UKBB;Willer_et_al_2013;UKBB;Willer_et_al_2013;UKBB;Willer_et_al_2013;UKBB;Willer_et_al_2013;UKBB;Willer_et_al_2013;UKBB;Willer_et_al_2013;UKBB;Willer_et_al_2013;UKBB;Willer_et_al_2013;UKBB;UKBB;UKBB;UKBB;UKBB;UKBB;UKBB;Willer_et_al_2013;UKBB;Willer_et_al_2013;UKBB;UKBB;UKBB;UKBB;UKBB;Willer_et_al_2013;UKBB;Willer_et_al_2013;UKBB;UKBB;UKBB;Willer_et_al_2013;UKBB;Willer_et_al_2013;UKBB;UKBB;UKBB;UKBB;UKBB;Willer_et_al_2013;UKBB;Willer_et_al_2013;UKBB;Willer_et_al_2013;UKBB;Willer_et_al_2013;UKBB;Willer_et_al_2013;UKBB;Willer_et_al_2013;UKBB;Willer_et_al_2013;UKBB;Willer_et_al_2013;UKBB;Willer_et_al_2013;UKBB;Willer_et_al_2013;UKBB;UKBB;UKBB;UKBB;UKBB;UKBB;UKBB;UKBB;UKBB;UKBB;UKBB;UKBB;UKBB;UKBB;UKBB;UKBB;UKBB;UKBB;UKBB;UKBB;UKBB;Willer_et_al_2013;UKBB;Willer_et_al_2013;UKBB;Willer_et_al_2013;UKBB;Willer_et_al_2013;UKBB;Willer_et_al_2013;UKBB;Willer_et_al_2013;UKBB;Willer_et_al_2013;UKBB;Willer_et_al_2013;UKBB;UKBB;UKBB;Willer_et_al_2013;UKBB;Willer_et_al_2013;UKBB;Willer_et_al_2013;UKBB;UKBB;UKBB;UKBB;Willer_et_al_2013;UKBB;UKBB;Willer_et_al_2013;UKBB;Willer_et_al_2013;UKBB;Willer_et_al_2013;UKBB;Willer_et_al_2013;UKBB;UKBB;UKBB;Willer_et_al_2013;UKBB;Willer_et_al_2013;UKBB;UKBB;UKBB;Willer_et_al_2013;UKBB;Willer_et_al_2013;UKBB;UKBB;UKBB;UKBB;UKBB;Willer_et_al_2013;UKBB;Willer_et_al_2013;UKBB;UKBB;UKBB;UKBB;UKBB;Willer_et_al_2013;UKBB;Willer_et_al_2013;UKBB;UKBB;UKBB;UKBB;UKBB;Willer_et_al_2013;UKBB;Willer_et_al_2013;UKBB;UKBB;UKBB;UKBB;UKBB;UKBB;UKBB;UKBB;UKBB;Willer_et_al_2013;UKBB;Willer_et_al_2013;UKBB;UKBB;UKBB;Willer_et_al_2013;UKBB;Willer_et_al_2013;UKBB;Willer_et_al_2013;UKBB;Willer_et_al_2013;UKBB;UKBB;UKBB;Willer_et_al_2013;UKBB;Willer_et_al_2013;UKBB;UKBB;UKBB;UKBB;UKBB;UKBB;UKBB;UKBB;UKBB;Willer_et_al_2013;UKBB;Willer_et_al_2013;UKBB;Willer_et_al_2013;UKBB;Willer_et_al_2013;UKBB;UKBB;UKBB;Willer_et_al_2013;UKBB;Willer_et_al_2013;UKBB;Willer_et_al_2013;UKBB;Willer_et_al_2013;UKBB;Willer_et_al_2013;UKBB;UKBB;Willer_et_al_2013;UKBB;UKBB;Willer_et_al_2013;UKBB;Willer_et_al_2013;UKBB;Willer_et_al_2013;UKBB;Willer_et_al_2013;UKBB;UKBB;UKBB;Willer_et_al_2013;UKBB;UKBB;UKBB;UKBB;Willer_et_al_2013;UKBB;Willer_et_al_2013;UKBB;	1:230297136;1:230295307	rs2281721;rs17315646	230297136;230295307;230161390;230159944;230279582;230279582;230279582;230287128;230287128;230287128;230392725;230379953;230413313;230379953;230392725;230413313;230279582;230287128;230413313;230327568;230379953;230307549;230307549;	-;-;rs2281721;rs4846914;rs4846905;rs4846905;rs4846905;rs1998064;rs1998064;rs1998064;rs78988790;rs16851199;rs9432148;rs16851199;rs78988790;rs9432148;rs4846905;rs1998064;rs9432148;rs10779837;rs16851199;rs6541300;rs6541300;	high_density_lipoprotein_cholesterol_measurement;esterified_cholesterol_measurement,_high_density_lipoprotein_cholesterol_measurement;Triglycerides;HDL_cholesterol;HDL_cholesterol;Apolipoprotein_A;Triglycerides;HDL_cholesterol;Apolipoprotein_A;Triglycerides;HDL_cholesterol;HDL_cholesterol;HDL_cholesterol;Apolipoprotein_A;Apolipoprotein_A;Triglycerides;Apolipoprotein_B;Apolipoprotein_B;Apolipoprotein_A;HDL_cholesterol;Triglycerides;Triglycerides;HDL_cholesterol;	Davis_et_al.;Davis_et_al.;Klarin_et_al.;Klarin_et_al.;Sinnott-Armstrong_et_al.;Sinnott-Armstrong_et_al.;Sinnott-Armstrong_et_al.;Sinnott-Armstrong_et_al.;Sinnott-Armstrong_et_al.;Sinnott-Armstrong_et_al.;Sinnott-Armstrong_et_al.;Sinnott-Armstrong_et_al.;Sinnott-Armstrong_et_al.;Sinnott-Armstrong_et_al.;Sinnott-Armstrong_et_al.;Sinnott-Armstrong_et_al.;Sinnott-Armstrong_et_al.;Sinnott-Armstrong_et_al.;Sinnott-Armstrong_et_al.;Sinnott-Armstrong_et_al.;Sinnott-Armstrong_et_al.;Sinnott-Armstrong_et_al.;Sinnott-Armstrong_et_al.;
1_27	1	229614579	230919557	XL-VLDL-FC	230307222	1:230307222:G:T	rs4846923	t	g	0.318	0.0308523	0.00439944	2.336e-12	11.63	31	0.03215	No	GALNT2	GALNT2	Biology	98	ApoA1;ApoB;ApoBbyApoA1;FAw3byFA;HDL2-C;HDL-C;HDL-D;IDL-FC_percent;LDL-D;L-HDL-C;L-HDL-CE;L-HDL-FC;L-HDL-FC_percent;L-HDL-L;L-HDL-P;L-HDL-PL;L-HDL-TG;L-HDL-TG_percent;L-LDL-FC_percent;L-VLDL-C;L-VLDL-CE;L-VLDL-FC;L-VLDL-L;L-VLDL-P;L-VLDL-PL;L-VLDL-TG;M-HDL-C;M-HDL-CE;M-HDL-FC;M-HDL-FC_percent;M-HDL-L;M-HDL-P;M-HDL-PL;M-HDL-TG_percent;MUFAbyFA;M-VLDL-C;M-VLDL-CE;M-VLDL-CE_percent;M-VLDL-C_percent;M-VLDL-FC;M-VLDL-L;M-VLDL-P;M-VLDL-PL;M-VLDL-PL_percent;M-VLDL-TG;M-VLDL-TG_percent;PC;Serum-TG;S-HDL-PL;S-HDL-PL_percent;S-HDL-TG;S-HDL-TG_percent;S-VLDL-C;S-VLDL-CE_percent;S-VLDL-C_percent;S-VLDL-FC;S-VLDL-FC_percent;S-VLDL-L;S-VLDL-P;S-VLDL-PL;S-VLDL-PL_percent;S-VLDL-TG;S-VLDL-TG_percent;TGbyPG;TotCho;TotPG;VLDL-C;VLDL-D;VLDL-TG;XL-HDL-C;XL-HDL-CE;XL-HDL-CE_percent;XL-HDL-C_percent;XL-HDL-FC;XL-HDL-L;XL-HDL-P;XL-HDL-PL;XL-HDL-PL_percent;XL-HDL-TG_percent;XL-VLDL-C;XL-VLDL-CE;XL-VLDL-FC;XL-VLDL-L;XL-VLDL-P;XL-VLDL-PL;XL-VLDL-TG;XL-VLDL-TG_percent;XS-VLDL-CE_percent;XS-VLDL-C_percent;XS-VLDL-TG;XS-VLDL-TG_percent;XXL-VLDL-C;XXL-VLDL-CE;XXL-VLDL-FC;XXL-VLDL-L;XXL-VLDL-P;XXL-VLDL-PL;XXL-VLDL-TG;	2	region_1_27_locus_1	intron_variant	NA	NA	NA	RX_STATIN (p=1.15939e-10);	Red cell distribution width (Astle W 2016); High density lipoprotein (GLGC 2013); Triglycerides (GLGC 2013); HDL cholesterol (Surakka I 2015);	NA	rs590820;	Free_cholesterol_in_medium_HDL;	1:230293530;1:230293530;1:230294185;1:230294185;1:230294662;1:230294662;1:230294715;1:230294715;1:230294715;1:230294715;1:230294916;1:230294916;1:230294916;1:230294916;1:230294989;1:230294989;1:230295076;1:230295076;1:230295245;1:230295245;1:230295245;1:230295245;1:230295307;1:230295307;1:230295307;1:230295307;1:230295691;1:230295691;1:230295691;1:230295691;1:230295789;1:230295789;1:230295789;1:230295789;1:230296153;1:230296153;1:230296153;1:230296153;1:230296470;1:230296470;1:230296470;1:230296470;1:230296492;1:230296492;1:230296975;1:230296975;1:230297136;1:230297136;1:230297659;1:230297659;1:230297659;1:230297659;1:230297778;1:230297778;1:230297939;1:230297939;1:230298285;1:230298285;1:230298285;1:230298285;1:230299222;1:230299222;1:230299949;1:230299949;1:230299949;1:230299949;1:230300079;1:230300079;1:230300269;1:230300269;1:230300586;1:230300586;1:230300586;1:230300586;1:230301451;1:230301451;1:230301451;1:230301451;1:230301574;1:230301574;1:230301574;1:230301574;1:230301776;1:230301776;1:230301776;1:230301776;1:230301811;1:230301811;1:230301811;1:230301811;1:230302521;1:230302521;1:230302661;1:230302661;1:230302838;1:230302838;1:230303611;1:230303611;1:230303848;1:230303848;1:230303930;1:230303930;1:230304051;1:230304051;1:230304352;1:230304352;1:230304914;1:230304914;1:230304930;1:230304930;1:230304988;1:230304988;1:230304988;1:230304988;1:230305312;1:230305312;1:230305312;1:230305312;1:230305477;1:230305477;1:230305477;1:230305477;1:230305966;1:230305966;1:230305966;1:230305966;1:230307182;1:230307182;1:230307222;1:230307222;1:230307222;1:230307222;1:230308906;1:230308906;1:230308906;1:230309264;1:230309264;1:230309481;1:230309481;1:230309481;1:230309619;1:230309619;1:230309619;1:230309619;1:230309771;1:230309771;1:230309771;1:230309771;1:230310069;1:230310069;1:230310414;1:230310414;1:230310414;1:230310414;1:230310568;1:230310568;1:230310728;1:230310728;1:230310728;1:230310728;1:230310736;1:230310736;1:230310740;1:230310740;1:230311176;1:230311176;1:230311176;1:230311176;1:230311677;1:230311677;1:230311918;1:230311918;1:230312704;1:230312704;1:230312704;1:230312704;1:230313651;1:230313651;1:230313662;1:230313662;1:230313911;1:230313911;1:230313911;1:230313911;1:230314291;1:230314291;1:230314396;1:230314396;1:230314527;1:230314527;1:230314954;1:230314954;1:230315242;1:230315242;1:230315242;1:230315242;1:230315768;1:230315768;1:230316189;1:230316189;1:230316189;1:230316189;1:230316444;1:230316444;1:230316444;1:230316444;1:230317018;1:230317018;1:230317687;1:230317687;1:230317687;1:230317687;1:230317820;1:230317820;1:230318402;1:230318402;1:230320028;1:230320028;1:230320156;1:230320156;1:230320428;1:230320428;1:230320428;1:230320428;1:230320600;1:230320600;1:230320600;1:230320600;1:230320851;1:230320851;1:230322122;1:230322122;1:230322122;1:230322122;1:230322708;1:230322708;1:230322708;1:230322708;1:230322747;1:230322747;1:230322747;1:230324067;1:230324067;1:230324067;1:230324119;1:230324119;1:230324119;1:230324119;1:230324145;1:230324145;1:230324145;1:230324145;1:230324173;1:230324173;1:230324364;1:230324364;1:230324364;1:230325027;1:230325027;1:230326412;1:230326412;1:230326412;1:230326412;	rs4631704;rs4631704;rs910502;rs910502;rs113806412;rs113806412;rs4846913;rs4846913;rs4846913;rs4846913;rs2144300;rs2144300;rs2144300;rs2144300;rs1555290;rs1555290;rs6143660;rs6143660;rs12065546;rs12065546;rs12065546;rs12065546;rs17315646;rs17315646;rs17315646;rs17315646;rs4846914;rs4846914;rs4846914;rs4846914;rs10127775;rs10127775;rs10127775;rs10127775;rs10864726;rs10864726;rs10864726;rs10864726;rs4846915;rs4846915;rs4846915;rs4846915;rs4846916;rs4846916;rs56217501;rs56217501;rs2281721;rs2281721;rs2281719;rs2281719;rs2281719;rs2281719;rs2281718;rs2281718;rs10864727;rs10864727;rs2103827;rs2103827;rs2103827;rs2103827;rs4846917;rs4846917;rs10779835;rs10779835;rs10779835;rs10779835;rs56200521;rs56200521;rs10694107;rs10694107;rs4846918;rs4846918;rs4846918;rs4846918;rs4846919;rs4846919;rs4846919;rs4846919;rs4846920;rs4846920;rs4846920;rs4846920;rs2296065;rs2296065;rs2296065;rs2296065;rs11122450;rs11122450;rs11122450;rs11122450;rs4846840;rs4846840;rs4846841;rs4846841;rs397761092;rs397761092;rs11122453;rs11122453;rs1546954;rs1546954;rs34966440;rs34966440;rs11122454;rs11122454;rs4846921;rs4846921;rs10864728;rs10864728;rs11122455;rs11122455;rs10489615;rs10489615;rs10489615;rs10489615;rs1321257;rs1321257;rs1321257;rs1321257;rs966333;rs966333;rs966333;rs966333;rs11122456;rs11122456;rs11122456;rs11122456;rs4846922;rs4846922;rs4846923;rs4846923;rs4846923;rs4846923;rs609526;rs609526;rs609526;rs60122995;rs60122995;rs611841;rs611841;rs611841;rs590820;rs590820;rs590820;rs590820;rs618520;rs618520;rs618520;rs618520;rs619899;rs619899;rs621328;rs621328;rs621328;rs621328;rs627108;rs627108;rs638097;rs638097;rs638097;rs638097;rs638112;rs638112;rs638116;rs638116;rs1264081;rs1264081;rs1264081;rs1264081;rs637180;rs637180;rs648456;rs648456;rs652108;rs652108;rs652108;rs652108;rs671682;rs671682;rs666718;rs666718;rs678050;rs678050;rs678050;rs678050;rs2748115;rs2748115;rs57992758;rs57992758;rs681106;rs681106;rs585361;rs585361;rs586712;rs586712;rs586712;rs586712;rs604769;rs604769;rs606587;rs606587;rs606587;rs606587;rs607553;rs607553;rs607553;rs607553;rs636810;rs636810;rs650253;rs650253;rs650253;rs650253;rs650808;rs650808;rs653523;rs653523;rs2748116;rs2748116;rs2748117;rs2748117;rs677990;rs677990;rs677990;rs677990;rs678578;rs678578;rs678578;rs678578;rs582233;rs582233;rs598203;rs598203;rs598203;rs598203;rs600845;rs600845;rs600845;rs600845;rs584751;rs584751;rs584751;rs611229;rs611229;rs611229;rs627702;rs627702;rs627702;rs627702;rs628035;rs628035;rs628035;rs628035;rs611701;rs611701;rs612577;rs612577;rs612577;rs642235;rs642235;rs2760537;rs2760537;rs2760537;rs2760537;	HDL_C;triglyc;HDL_C;triglyc;HDL_C;triglyc;HDL;HDL_C;TG;triglyc;HDL;HDL_C;TG;triglyc;HDL_C;triglyc;HDL_C;triglyc;HDL;HDL_C;TG;triglyc;HDL;HDL_C;TG;triglyc;HDL;HDL_C;TG;triglyc;HDL;HDL_C;TG;triglyc;HDL;HDL_C;TG;triglyc;HDL;HDL_C;TG;triglyc;HDL_C;triglyc;HDL_C;triglyc;HDL_C;triglyc;HDL;HDL_C;TG;triglyc;HDL_C;triglyc;HDL_C;triglyc;HDL;HDL_C;TG;triglyc;HDL_C;triglyc;HDL;HDL_C;TG;triglyc;HDL_C;triglyc;HDL_C;triglyc;HDL;HDL_C;TG;triglyc;HDL;HDL_C;TG;triglyc;HDL;HDL_C;TG;triglyc;HDL;HDL_C;TG;triglyc;HDL;HDL_C;TG;triglyc;HDL_C;triglyc;HDL_C;triglyc;HDL_C;triglyc;HDL_C;triglyc;HDL_C;triglyc;HDL_C;triglyc;HDL_C;triglyc;HDL_C;triglyc;HDL_C;triglyc;HDL_C;triglyc;HDL;HDL_C;TG;triglyc;HDL;HDL_C;TG;triglyc;HDL;HDL_C;TG;triglyc;HDL;HDL_C;TG;triglyc;HDL_C;triglyc;HDL;HDL_C;TG;triglyc;HDL;HDL_C;triglyc;HDL_C;triglyc;HDL;HDL_C;triglyc;HDL;HDL_C;TG;triglyc;HDL;HDL_C;TG;triglyc;HDL_C;triglyc;HDL;HDL_C;TG;triglyc;HDL_C;triglyc;HDL;HDL_C;TG;triglyc;HDL_C;triglyc;HDL_C;triglyc;HDL;HDL_C;TG;triglyc;HDL_C;triglyc;HDL_C;triglyc;HDL;HDL_C;TG;triglyc;HDL_C;triglyc;HDL_C;triglyc;HDL;HDL_C;TG;triglyc;HDL_C;triglyc;HDL_C;triglyc;HDL_C;triglyc;HDL_C;triglyc;HDL;HDL_C;TG;triglyc;HDL_C;triglyc;HDL;HDL_C;TG;triglyc;HDL;HDL_C;TG;triglyc;HDL_C;triglyc;HDL;HDL_C;TG;triglyc;HDL_C;triglyc;HDL_C;triglyc;HDL_C;triglyc;HDL_C;triglyc;HDL;HDL_C;TG;triglyc;HDL;HDL_C;TG;triglyc;HDL_C;triglyc;HDL;HDL_C;TG;triglyc;HDL;HDL_C;TG;triglyc;HDL;HDL_C;triglyc;HDL;HDL_C;triglyc;HDL;HDL_C;TG;triglyc;HDL;HDL_C;TG;triglyc;HDL_C;triglyc;HDL;HDL_C;triglyc;HDL_C;triglyc;HDL;HDL_C;TG;triglyc;	UKBB;UKBB;UKBB;UKBB;UKBB;UKBB;Willer_et_al_2013;UKBB;Willer_et_al_2013;UKBB;Willer_et_al_2013;UKBB;Willer_et_al_2013;UKBB;UKBB;UKBB;UKBB;UKBB;Willer_et_al_2013;UKBB;Willer_et_al_2013;UKBB;Willer_et_al_2013;UKBB;Willer_et_al_2013;UKBB;Willer_et_al_2013;UKBB;Willer_et_al_2013;UKBB;Willer_et_al_2013;UKBB;Willer_et_al_2013;UKBB;Willer_et_al_2013;UKBB;Willer_et_al_2013;UKBB;Willer_et_al_2013;UKBB;Willer_et_al_2013;UKBB;UKBB;UKBB;UKBB;UKBB;UKBB;UKBB;Willer_et_al_2013;UKBB;Willer_et_al_2013;UKBB;UKBB;UKBB;UKBB;UKBB;Willer_et_al_2013;UKBB;Willer_et_al_2013;UKBB;UKBB;UKBB;Willer_et_al_2013;UKBB;Willer_et_al_2013;UKBB;UKBB;UKBB;UKBB;UKBB;Willer_et_al_2013;UKBB;Willer_et_al_2013;UKBB;Willer_et_al_2013;UKBB;Willer_et_al_2013;UKBB;Willer_et_al_2013;UKBB;Willer_et_al_2013;UKBB;Willer_et_al_2013;UKBB;Willer_et_al_2013;UKBB;Willer_et_al_2013;UKBB;Willer_et_al_2013;UKBB;UKBB;UKBB;UKBB;UKBB;UKBB;UKBB;UKBB;UKBB;UKBB;UKBB;UKBB;UKBB;UKBB;UKBB;UKBB;UKBB;UKBB;UKBB;UKBB;UKBB;Willer_et_al_2013;UKBB;Willer_et_al_2013;UKBB;Willer_et_al_2013;UKBB;Willer_et_al_2013;UKBB;Willer_et_al_2013;UKBB;Willer_et_al_2013;UKBB;Willer_et_al_2013;UKBB;Willer_et_al_2013;UKBB;UKBB;UKBB;Willer_et_al_2013;UKBB;Willer_et_al_2013;UKBB;Willer_et_al_2013;UKBB;UKBB;UKBB;UKBB;Willer_et_al_2013;UKBB;UKBB;Willer_et_al_2013;UKBB;Willer_et_al_2013;UKBB;Willer_et_al_2013;UKBB;Willer_et_al_2013;UKBB;UKBB;UKBB;Willer_et_al_2013;UKBB;Willer_et_al_2013;UKBB;UKBB;UKBB;Willer_et_al_2013;UKBB;Willer_et_al_2013;UKBB;UKBB;UKBB;UKBB;UKBB;Willer_et_al_2013;UKBB;Willer_et_al_2013;UKBB;UKBB;UKBB;UKBB;UKBB;Willer_et_al_2013;UKBB;Willer_et_al_2013;UKBB;UKBB;UKBB;UKBB;UKBB;Willer_et_al_2013;UKBB;Willer_et_al_2013;UKBB;UKBB;UKBB;UKBB;UKBB;UKBB;UKBB;UKBB;UKBB;Willer_et_al_2013;UKBB;Willer_et_al_2013;UKBB;UKBB;UKBB;Willer_et_al_2013;UKBB;Willer_et_al_2013;UKBB;Willer_et_al_2013;UKBB;Willer_et_al_2013;UKBB;UKBB;UKBB;Willer_et_al_2013;UKBB;Willer_et_al_2013;UKBB;UKBB;UKBB;UKBB;UKBB;UKBB;UKBB;UKBB;UKBB;Willer_et_al_2013;UKBB;Willer_et_al_2013;UKBB;Willer_et_al_2013;UKBB;Willer_et_al_2013;UKBB;UKBB;UKBB;Willer_et_al_2013;UKBB;Willer_et_al_2013;UKBB;Willer_et_al_2013;UKBB;Willer_et_al_2013;UKBB;Willer_et_al_2013;UKBB;UKBB;Willer_et_al_2013;UKBB;UKBB;Willer_et_al_2013;UKBB;Willer_et_al_2013;UKBB;Willer_et_al_2013;UKBB;Willer_et_al_2013;UKBB;UKBB;UKBB;Willer_et_al_2013;UKBB;UKBB;UKBB;UKBB;Willer_et_al_2013;UKBB;Willer_et_al_2013;UKBB;	1:230297136;1:230295307	rs2281721;rs17315646	230297136;230295307;230161390;230159944;230279582;230279582;230279582;230287128;230287128;230287128;230392725;230379953;230413313;230379953;230392725;230413313;230279582;230287128;230413313;230327568;230379953;230307549;230307549;	-;-;rs2281721;rs4846914;rs4846905;rs4846905;rs4846905;rs1998064;rs1998064;rs1998064;rs78988790;rs16851199;rs9432148;rs16851199;rs78988790;rs9432148;rs4846905;rs1998064;rs9432148;rs10779837;rs16851199;rs6541300;rs6541300;	high_density_lipoprotein_cholesterol_measurement;esterified_cholesterol_measurement,_high_density_lipoprotein_cholesterol_measurement;Triglycerides;HDL_cholesterol;HDL_cholesterol;Apolipoprotein_A;Triglycerides;HDL_cholesterol;Apolipoprotein_A;Triglycerides;HDL_cholesterol;HDL_cholesterol;HDL_cholesterol;Apolipoprotein_A;Apolipoprotein_A;Triglycerides;Apolipoprotein_B;Apolipoprotein_B;Apolipoprotein_A;HDL_cholesterol;Triglycerides;Triglycerides;HDL_cholesterol;	Davis_et_al.;Davis_et_al.;Klarin_et_al.;Klarin_et_al.;Sinnott-Armstrong_et_al.;Sinnott-Armstrong_et_al.;Sinnott-Armstrong_et_al.;Sinnott-Armstrong_et_al.;Sinnott-Armstrong_et_al.;Sinnott-Armstrong_et_al.;Sinnott-Armstrong_et_al.;Sinnott-Armstrong_et_al.;Sinnott-Armstrong_et_al.;Sinnott-Armstrong_et_al.;Sinnott-Armstrong_et_al.;Sinnott-Armstrong_et_al.;Sinnott-Armstrong_et_al.;Sinnott-Armstrong_et_al.;Sinnott-Armstrong_et_al.;Sinnott-Armstrong_et_al.;Sinnott-Armstrong_et_al.;Sinnott-Armstrong_et_al.;Sinnott-Armstrong_et_al.;
1_27	1	229614579	230919557	XXL-VLDL-FC	230307222	1:230307222:G:T	rs4846923	t	g	0.318	0.029853	0.00440037	1.167e-11	10.93	31	0.02188	No	GALNT2	GALNT2	Biology	98	ApoA1;ApoB;ApoBbyApoA1;FAw3byFA;HDL2-C;HDL-C;HDL-D;IDL-FC_percent;LDL-D;L-HDL-C;L-HDL-CE;L-HDL-FC;L-HDL-FC_percent;L-HDL-L;L-HDL-P;L-HDL-PL;L-HDL-TG;L-HDL-TG_percent;L-LDL-FC_percent;L-VLDL-C;L-VLDL-CE;L-VLDL-FC;L-VLDL-L;L-VLDL-P;L-VLDL-PL;L-VLDL-TG;M-HDL-C;M-HDL-CE;M-HDL-FC;M-HDL-FC_percent;M-HDL-L;M-HDL-P;M-HDL-PL;M-HDL-TG_percent;MUFAbyFA;M-VLDL-C;M-VLDL-CE;M-VLDL-CE_percent;M-VLDL-C_percent;M-VLDL-FC;M-VLDL-L;M-VLDL-P;M-VLDL-PL;M-VLDL-PL_percent;M-VLDL-TG;M-VLDL-TG_percent;PC;Serum-TG;S-HDL-PL;S-HDL-PL_percent;S-HDL-TG;S-HDL-TG_percent;S-VLDL-C;S-VLDL-CE_percent;S-VLDL-C_percent;S-VLDL-FC;S-VLDL-FC_percent;S-VLDL-L;S-VLDL-P;S-VLDL-PL;S-VLDL-PL_percent;S-VLDL-TG;S-VLDL-TG_percent;TGbyPG;TotCho;TotPG;VLDL-C;VLDL-D;VLDL-TG;XL-HDL-C;XL-HDL-CE;XL-HDL-CE_percent;XL-HDL-C_percent;XL-HDL-FC;XL-HDL-L;XL-HDL-P;XL-HDL-PL;XL-HDL-PL_percent;XL-HDL-TG_percent;XL-VLDL-C;XL-VLDL-CE;XL-VLDL-FC;XL-VLDL-L;XL-VLDL-P;XL-VLDL-PL;XL-VLDL-TG;XL-VLDL-TG_percent;XS-VLDL-CE_percent;XS-VLDL-C_percent;XS-VLDL-TG;XS-VLDL-TG_percent;XXL-VLDL-C;XXL-VLDL-CE;XXL-VLDL-FC;XXL-VLDL-L;XXL-VLDL-P;XXL-VLDL-PL;XXL-VLDL-TG;	2	region_1_27_locus_1	intron_variant	NA	NA	NA	RX_STATIN (p=1.15939e-10);	Red cell distribution width (Astle W 2016); High density lipoprotein (GLGC 2013); Triglycerides (GLGC 2013); HDL cholesterol (Surakka I 2015);	NA	rs590820;	Free_cholesterol_in_medium_HDL;	1:230293530;1:230293530;1:230294185;1:230294185;1:230294662;1:230294662;1:230294715;1:230294715;1:230294715;1:230294715;1:230294916;1:230294916;1:230294916;1:230294916;1:230294989;1:230294989;1:230295076;1:230295076;1:230295245;1:230295245;1:230295245;1:230295245;1:230295307;1:230295307;1:230295307;1:230295307;1:230295691;1:230295691;1:230295691;1:230295691;1:230295789;1:230295789;1:230295789;1:230295789;1:230296153;1:230296153;1:230296153;1:230296153;1:230296470;1:230296470;1:230296470;1:230296470;1:230296492;1:230296492;1:230296975;1:230296975;1:230297136;1:230297136;1:230297659;1:230297659;1:230297659;1:230297659;1:230297778;1:230297778;1:230297939;1:230297939;1:230298285;1:230298285;1:230298285;1:230298285;1:230299222;1:230299222;1:230299949;1:230299949;1:230299949;1:230299949;1:230300079;1:230300079;1:230300269;1:230300269;1:230300586;1:230300586;1:230300586;1:230300586;1:230301451;1:230301451;1:230301451;1:230301451;1:230301574;1:230301574;1:230301574;1:230301574;1:230301776;1:230301776;1:230301776;1:230301776;1:230301811;1:230301811;1:230301811;1:230301811;1:230302521;1:230302521;1:230302661;1:230302661;1:230302838;1:230302838;1:230303611;1:230303611;1:230303848;1:230303848;1:230303930;1:230303930;1:230304051;1:230304051;1:230304352;1:230304352;1:230304914;1:230304914;1:230304930;1:230304930;1:230304988;1:230304988;1:230304988;1:230304988;1:230305312;1:230305312;1:230305312;1:230305312;1:230305477;1:230305477;1:230305477;1:230305477;1:230305966;1:230305966;1:230305966;1:230305966;1:230307182;1:230307182;1:230307222;1:230307222;1:230307222;1:230307222;1:230308906;1:230308906;1:230308906;1:230309264;1:230309264;1:230309481;1:230309481;1:230309481;1:230309619;1:230309619;1:230309619;1:230309619;1:230309771;1:230309771;1:230309771;1:230309771;1:230310069;1:230310069;1:230310414;1:230310414;1:230310414;1:230310414;1:230310568;1:230310568;1:230310728;1:230310728;1:230310728;1:230310728;1:230310736;1:230310736;1:230310740;1:230310740;1:230311176;1:230311176;1:230311176;1:230311176;1:230311677;1:230311677;1:230311918;1:230311918;1:230312704;1:230312704;1:230312704;1:230312704;1:230313651;1:230313651;1:230313662;1:230313662;1:230313911;1:230313911;1:230313911;1:230313911;1:230314291;1:230314291;1:230314396;1:230314396;1:230314527;1:230314527;1:230314954;1:230314954;1:230315242;1:230315242;1:230315242;1:230315242;1:230315768;1:230315768;1:230316189;1:230316189;1:230316189;1:230316189;1:230316444;1:230316444;1:230316444;1:230316444;1:230317018;1:230317018;1:230317687;1:230317687;1:230317687;1:230317687;1:230317820;1:230317820;1:230318402;1:230318402;1:230320028;1:230320028;1:230320156;1:230320156;1:230320428;1:230320428;1:230320428;1:230320428;1:230320600;1:230320600;1:230320600;1:230320600;1:230320851;1:230320851;1:230322122;1:230322122;1:230322122;1:230322122;1:230322708;1:230322708;1:230322708;1:230322708;1:230322747;1:230322747;1:230322747;1:230324067;1:230324067;1:230324067;1:230324119;1:230324119;1:230324119;1:230324119;1:230324145;1:230324145;1:230324145;1:230324145;1:230324173;1:230324173;1:230324364;1:230324364;1:230324364;1:230325027;1:230325027;1:230326412;1:230326412;1:230326412;1:230326412;	rs4631704;rs4631704;rs910502;rs910502;rs113806412;rs113806412;rs4846913;rs4846913;rs4846913;rs4846913;rs2144300;rs2144300;rs2144300;rs2144300;rs1555290;rs1555290;rs6143660;rs6143660;rs12065546;rs12065546;rs12065546;rs12065546;rs17315646;rs17315646;rs17315646;rs17315646;rs4846914;rs4846914;rs4846914;rs4846914;rs10127775;rs10127775;rs10127775;rs10127775;rs10864726;rs10864726;rs10864726;rs10864726;rs4846915;rs4846915;rs4846915;rs4846915;rs4846916;rs4846916;rs56217501;rs56217501;rs2281721;rs2281721;rs2281719;rs2281719;rs2281719;rs2281719;rs2281718;rs2281718;rs10864727;rs10864727;rs2103827;rs2103827;rs2103827;rs2103827;rs4846917;rs4846917;rs10779835;rs10779835;rs10779835;rs10779835;rs56200521;rs56200521;rs10694107;rs10694107;rs4846918;rs4846918;rs4846918;rs4846918;rs4846919;rs4846919;rs4846919;rs4846919;rs4846920;rs4846920;rs4846920;rs4846920;rs2296065;rs2296065;rs2296065;rs2296065;rs11122450;rs11122450;rs11122450;rs11122450;rs4846840;rs4846840;rs4846841;rs4846841;rs397761092;rs397761092;rs11122453;rs11122453;rs1546954;rs1546954;rs34966440;rs34966440;rs11122454;rs11122454;rs4846921;rs4846921;rs10864728;rs10864728;rs11122455;rs11122455;rs10489615;rs10489615;rs10489615;rs10489615;rs1321257;rs1321257;rs1321257;rs1321257;rs966333;rs966333;rs966333;rs966333;rs11122456;rs11122456;rs11122456;rs11122456;rs4846922;rs4846922;rs4846923;rs4846923;rs4846923;rs4846923;rs609526;rs609526;rs609526;rs60122995;rs60122995;rs611841;rs611841;rs611841;rs590820;rs590820;rs590820;rs590820;rs618520;rs618520;rs618520;rs618520;rs619899;rs619899;rs621328;rs621328;rs621328;rs621328;rs627108;rs627108;rs638097;rs638097;rs638097;rs638097;rs638112;rs638112;rs638116;rs638116;rs1264081;rs1264081;rs1264081;rs1264081;rs637180;rs637180;rs648456;rs648456;rs652108;rs652108;rs652108;rs652108;rs671682;rs671682;rs666718;rs666718;rs678050;rs678050;rs678050;rs678050;rs2748115;rs2748115;rs57992758;rs57992758;rs681106;rs681106;rs585361;rs585361;rs586712;rs586712;rs586712;rs586712;rs604769;rs604769;rs606587;rs606587;rs606587;rs606587;rs607553;rs607553;rs607553;rs607553;rs636810;rs636810;rs650253;rs650253;rs650253;rs650253;rs650808;rs650808;rs653523;rs653523;rs2748116;rs2748116;rs2748117;rs2748117;rs677990;rs677990;rs677990;rs677990;rs678578;rs678578;rs678578;rs678578;rs582233;rs582233;rs598203;rs598203;rs598203;rs598203;rs600845;rs600845;rs600845;rs600845;rs584751;rs584751;rs584751;rs611229;rs611229;rs611229;rs627702;rs627702;rs627702;rs627702;rs628035;rs628035;rs628035;rs628035;rs611701;rs611701;rs612577;rs612577;rs612577;rs642235;rs642235;rs2760537;rs2760537;rs2760537;rs2760537;	HDL_C;triglyc;HDL_C;triglyc;HDL_C;triglyc;HDL;HDL_C;TG;triglyc;HDL;HDL_C;TG;triglyc;HDL_C;triglyc;HDL_C;triglyc;HDL;HDL_C;TG;triglyc;HDL;HDL_C;TG;triglyc;HDL;HDL_C;TG;triglyc;HDL;HDL_C;TG;triglyc;HDL;HDL_C;TG;triglyc;HDL;HDL_C;TG;triglyc;HDL_C;triglyc;HDL_C;triglyc;HDL_C;triglyc;HDL;HDL_C;TG;triglyc;HDL_C;triglyc;HDL_C;triglyc;HDL;HDL_C;TG;triglyc;HDL_C;triglyc;HDL;HDL_C;TG;triglyc;HDL_C;triglyc;HDL_C;triglyc;HDL;HDL_C;TG;triglyc;HDL;HDL_C;TG;triglyc;HDL;HDL_C;TG;triglyc;HDL;HDL_C;TG;triglyc;HDL;HDL_C;TG;triglyc;HDL_C;triglyc;HDL_C;triglyc;HDL_C;triglyc;HDL_C;triglyc;HDL_C;triglyc;HDL_C;triglyc;HDL_C;triglyc;HDL_C;triglyc;HDL_C;triglyc;HDL_C;triglyc;HDL;HDL_C;TG;triglyc;HDL;HDL_C;TG;triglyc;HDL;HDL_C;TG;triglyc;HDL;HDL_C;TG;triglyc;HDL_C;triglyc;HDL;HDL_C;TG;triglyc;HDL;HDL_C;triglyc;HDL_C;triglyc;HDL;HDL_C;triglyc;HDL;HDL_C;TG;triglyc;HDL;HDL_C;TG;triglyc;HDL_C;triglyc;HDL;HDL_C;TG;triglyc;HDL_C;triglyc;HDL;HDL_C;TG;triglyc;HDL_C;triglyc;HDL_C;triglyc;HDL;HDL_C;TG;triglyc;HDL_C;triglyc;HDL_C;triglyc;HDL;HDL_C;TG;triglyc;HDL_C;triglyc;HDL_C;triglyc;HDL;HDL_C;TG;triglyc;HDL_C;triglyc;HDL_C;triglyc;HDL_C;triglyc;HDL_C;triglyc;HDL;HDL_C;TG;triglyc;HDL_C;triglyc;HDL;HDL_C;TG;triglyc;HDL;HDL_C;TG;triglyc;HDL_C;triglyc;HDL;HDL_C;TG;triglyc;HDL_C;triglyc;HDL_C;triglyc;HDL_C;triglyc;HDL_C;triglyc;HDL;HDL_C;TG;triglyc;HDL;HDL_C;TG;triglyc;HDL_C;triglyc;HDL;HDL_C;TG;triglyc;HDL;HDL_C;TG;triglyc;HDL;HDL_C;triglyc;HDL;HDL_C;triglyc;HDL;HDL_C;TG;triglyc;HDL;HDL_C;TG;triglyc;HDL_C;triglyc;HDL;HDL_C;triglyc;HDL_C;triglyc;HDL;HDL_C;TG;triglyc;	UKBB;UKBB;UKBB;UKBB;UKBB;UKBB;Willer_et_al_2013;UKBB;Willer_et_al_2013;UKBB;Willer_et_al_2013;UKBB;Willer_et_al_2013;UKBB;UKBB;UKBB;UKBB;UKBB;Willer_et_al_2013;UKBB;Willer_et_al_2013;UKBB;Willer_et_al_2013;UKBB;Willer_et_al_2013;UKBB;Willer_et_al_2013;UKBB;Willer_et_al_2013;UKBB;Willer_et_al_2013;UKBB;Willer_et_al_2013;UKBB;Willer_et_al_2013;UKBB;Willer_et_al_2013;UKBB;Willer_et_al_2013;UKBB;Willer_et_al_2013;UKBB;UKBB;UKBB;UKBB;UKBB;UKBB;UKBB;Willer_et_al_2013;UKBB;Willer_et_al_2013;UKBB;UKBB;UKBB;UKBB;UKBB;Willer_et_al_2013;UKBB;Willer_et_al_2013;UKBB;UKBB;UKBB;Willer_et_al_2013;UKBB;Willer_et_al_2013;UKBB;UKBB;UKBB;UKBB;UKBB;Willer_et_al_2013;UKBB;Willer_et_al_2013;UKBB;Willer_et_al_2013;UKBB;Willer_et_al_2013;UKBB;Willer_et_al_2013;UKBB;Willer_et_al_2013;UKBB;Willer_et_al_2013;UKBB;Willer_et_al_2013;UKBB;Willer_et_al_2013;UKBB;Willer_et_al_2013;UKBB;UKBB;UKBB;UKBB;UKBB;UKBB;UKBB;UKBB;UKBB;UKBB;UKBB;UKBB;UKBB;UKBB;UKBB;UKBB;UKBB;UKBB;UKBB;UKBB;UKBB;Willer_et_al_2013;UKBB;Willer_et_al_2013;UKBB;Willer_et_al_2013;UKBB;Willer_et_al_2013;UKBB;Willer_et_al_2013;UKBB;Willer_et_al_2013;UKBB;Willer_et_al_2013;UKBB;Willer_et_al_2013;UKBB;UKBB;UKBB;Willer_et_al_2013;UKBB;Willer_et_al_2013;UKBB;Willer_et_al_2013;UKBB;UKBB;UKBB;UKBB;Willer_et_al_2013;UKBB;UKBB;Willer_et_al_2013;UKBB;Willer_et_al_2013;UKBB;Willer_et_al_2013;UKBB;Willer_et_al_2013;UKBB;UKBB;UKBB;Willer_et_al_2013;UKBB;Willer_et_al_2013;UKBB;UKBB;UKBB;Willer_et_al_2013;UKBB;Willer_et_al_2013;UKBB;UKBB;UKBB;UKBB;UKBB;Willer_et_al_2013;UKBB;Willer_et_al_2013;UKBB;UKBB;UKBB;UKBB;UKBB;Willer_et_al_2013;UKBB;Willer_et_al_2013;UKBB;UKBB;UKBB;UKBB;UKBB;Willer_et_al_2013;UKBB;Willer_et_al_2013;UKBB;UKBB;UKBB;UKBB;UKBB;UKBB;UKBB;UKBB;UKBB;Willer_et_al_2013;UKBB;Willer_et_al_2013;UKBB;UKBB;UKBB;Willer_et_al_2013;UKBB;Willer_et_al_2013;UKBB;Willer_et_al_2013;UKBB;Willer_et_al_2013;UKBB;UKBB;UKBB;Willer_et_al_2013;UKBB;Willer_et_al_2013;UKBB;UKBB;UKBB;UKBB;UKBB;UKBB;UKBB;UKBB;UKBB;Willer_et_al_2013;UKBB;Willer_et_al_2013;UKBB;Willer_et_al_2013;UKBB;Willer_et_al_2013;UKBB;UKBB;UKBB;Willer_et_al_2013;UKBB;Willer_et_al_2013;UKBB;Willer_et_al_2013;UKBB;Willer_et_al_2013;UKBB;Willer_et_al_2013;UKBB;UKBB;Willer_et_al_2013;UKBB;UKBB;Willer_et_al_2013;UKBB;Willer_et_al_2013;UKBB;Willer_et_al_2013;UKBB;Willer_et_al_2013;UKBB;UKBB;UKBB;Willer_et_al_2013;UKBB;UKBB;UKBB;UKBB;Willer_et_al_2013;UKBB;Willer_et_al_2013;UKBB;	1:230297136;1:230295307	rs2281721;rs17315646	230297136;230295307;230161390;230159944;230279582;230279582;230279582;230287128;230287128;230287128;230392725;230379953;230413313;230379953;230392725;230413313;230279582;230287128;230413313;230327568;230379953;230307549;230307549;	-;-;rs2281721;rs4846914;rs4846905;rs4846905;rs4846905;rs1998064;rs1998064;rs1998064;rs78988790;rs16851199;rs9432148;rs16851199;rs78988790;rs9432148;rs4846905;rs1998064;rs9432148;rs10779837;rs16851199;rs6541300;rs6541300;	high_density_lipoprotein_cholesterol_measurement;esterified_cholesterol_measurement,_high_density_lipoprotein_cholesterol_measurement;Triglycerides;HDL_cholesterol;HDL_cholesterol;Apolipoprotein_A;Triglycerides;HDL_cholesterol;Apolipoprotein_A;Triglycerides;HDL_cholesterol;HDL_cholesterol;HDL_cholesterol;Apolipoprotein_A;Apolipoprotein_A;Triglycerides;Apolipoprotein_B;Apolipoprotein_B;Apolipoprotein_A;HDL_cholesterol;Triglycerides;Triglycerides;HDL_cholesterol;	Davis_et_al.;Davis_et_al.;Klarin_et_al.;Klarin_et_al.;Sinnott-Armstrong_et_al.;Sinnott-Armstrong_et_al.;Sinnott-Armstrong_et_al.;Sinnott-Armstrong_et_al.;Sinnott-Armstrong_et_al.;Sinnott-Armstrong_et_al.;Sinnott-Armstrong_et_al.;Sinnott-Armstrong_et_al.;Sinnott-Armstrong_et_al.;Sinnott-Armstrong_et_al.;Sinnott-Armstrong_et_al.;Sinnott-Armstrong_et_al.;Sinnott-Armstrong_et_al.;Sinnott-Armstrong_et_al.;Sinnott-Armstrong_et_al.;Sinnott-Armstrong_et_al.;Sinnott-Armstrong_et_al.;Sinnott-Armstrong_et_al.;Sinnott-Armstrong_et_al.;
1_27	1	229614579	230919557	XXL-VLDL-C	230307222	1:230307222:G:T	rs4846923	t	g	0.3181	0.0294969	0.00440064	2.044e-11	10.69	31	0.04237	No	GALNT2	GALNT2	Biology	98	ApoA1;ApoB;ApoBbyApoA1;FAw3byFA;HDL2-C;HDL-C;HDL-D;IDL-FC_percent;LDL-D;L-HDL-C;L-HDL-CE;L-HDL-FC;L-HDL-FC_percent;L-HDL-L;L-HDL-P;L-HDL-PL;L-HDL-TG;L-HDL-TG_percent;L-LDL-FC_percent;L-VLDL-C;L-VLDL-CE;L-VLDL-FC;L-VLDL-L;L-VLDL-P;L-VLDL-PL;L-VLDL-TG;M-HDL-C;M-HDL-CE;M-HDL-FC;M-HDL-FC_percent;M-HDL-L;M-HDL-P;M-HDL-PL;M-HDL-TG_percent;MUFAbyFA;M-VLDL-C;M-VLDL-CE;M-VLDL-CE_percent;M-VLDL-C_percent;M-VLDL-FC;M-VLDL-L;M-VLDL-P;M-VLDL-PL;M-VLDL-PL_percent;M-VLDL-TG;M-VLDL-TG_percent;PC;Serum-TG;S-HDL-PL;S-HDL-PL_percent;S-HDL-TG;S-HDL-TG_percent;S-VLDL-C;S-VLDL-CE_percent;S-VLDL-C_percent;S-VLDL-FC;S-VLDL-FC_percent;S-VLDL-L;S-VLDL-P;S-VLDL-PL;S-VLDL-PL_percent;S-VLDL-TG;S-VLDL-TG_percent;TGbyPG;TotCho;TotPG;VLDL-C;VLDL-D;VLDL-TG;XL-HDL-C;XL-HDL-CE;XL-HDL-CE_percent;XL-HDL-C_percent;XL-HDL-FC;XL-HDL-L;XL-HDL-P;XL-HDL-PL;XL-HDL-PL_percent;XL-HDL-TG_percent;XL-VLDL-C;XL-VLDL-CE;XL-VLDL-FC;XL-VLDL-L;XL-VLDL-P;XL-VLDL-PL;XL-VLDL-TG;XL-VLDL-TG_percent;XS-VLDL-CE_percent;XS-VLDL-C_percent;XS-VLDL-TG;XS-VLDL-TG_percent;XXL-VLDL-C;XXL-VLDL-CE;XXL-VLDL-FC;XXL-VLDL-L;XXL-VLDL-P;XXL-VLDL-PL;XXL-VLDL-TG;	2	region_1_27_locus_1	intron_variant	NA	NA	NA	RX_STATIN (p=1.15939e-10);	Red cell distribution width (Astle W 2016); High density lipoprotein (GLGC 2013); Triglycerides (GLGC 2013); HDL cholesterol (Surakka I 2015);	NA	rs590820;	Free_cholesterol_in_medium_HDL;	1:230293530;1:230293530;1:230294185;1:230294185;1:230294662;1:230294662;1:230294715;1:230294715;1:230294715;1:230294715;1:230294916;1:230294916;1:230294916;1:230294916;1:230294989;1:230294989;1:230295076;1:230295076;1:230295245;1:230295245;1:230295245;1:230295245;1:230295307;1:230295307;1:230295307;1:230295307;1:230295691;1:230295691;1:230295691;1:230295691;1:230295789;1:230295789;1:230295789;1:230295789;1:230296153;1:230296153;1:230296153;1:230296153;1:230296470;1:230296470;1:230296470;1:230296470;1:230296492;1:230296492;1:230296975;1:230296975;1:230297136;1:230297136;1:230297659;1:230297659;1:230297659;1:230297659;1:230297778;1:230297778;1:230297939;1:230297939;1:230298285;1:230298285;1:230298285;1:230298285;1:230299222;1:230299222;1:230299949;1:230299949;1:230299949;1:230299949;1:230300079;1:230300079;1:230300269;1:230300269;1:230300586;1:230300586;1:230300586;1:230300586;1:230301451;1:230301451;1:230301451;1:230301451;1:230301574;1:230301574;1:230301574;1:230301574;1:230301776;1:230301776;1:230301776;1:230301776;1:230301811;1:230301811;1:230301811;1:230301811;1:230302521;1:230302521;1:230302661;1:230302661;1:230302838;1:230302838;1:230303611;1:230303611;1:230303848;1:230303848;1:230303930;1:230303930;1:230304051;1:230304051;1:230304352;1:230304352;1:230304914;1:230304914;1:230304930;1:230304930;1:230304988;1:230304988;1:230304988;1:230304988;1:230305312;1:230305312;1:230305312;1:230305312;1:230305477;1:230305477;1:230305477;1:230305477;1:230305966;1:230305966;1:230305966;1:230305966;1:230307182;1:230307182;1:230307222;1:230307222;1:230307222;1:230307222;1:230308906;1:230308906;1:230308906;1:230309264;1:230309264;1:230309481;1:230309481;1:230309481;1:230309619;1:230309619;1:230309619;1:230309619;1:230309771;1:230309771;1:230309771;1:230309771;1:230310069;1:230310069;1:230310414;1:230310414;1:230310414;1:230310414;1:230310568;1:230310568;1:230310728;1:230310728;1:230310728;1:230310728;1:230310736;1:230310736;1:230310740;1:230310740;1:230311176;1:230311176;1:230311176;1:230311176;1:230311677;1:230311677;1:230311918;1:230311918;1:230312704;1:230312704;1:230312704;1:230312704;1:230313651;1:230313651;1:230313662;1:230313662;1:230313911;1:230313911;1:230313911;1:230313911;1:230314291;1:230314291;1:230314396;1:230314396;1:230314527;1:230314527;1:230314954;1:230314954;1:230315242;1:230315242;1:230315242;1:230315242;1:230315768;1:230315768;1:230316189;1:230316189;1:230316189;1:230316189;1:230316444;1:230316444;1:230316444;1:230316444;1:230317018;1:230317018;1:230317687;1:230317687;1:230317687;1:230317687;1:230317820;1:230317820;1:230318402;1:230318402;1:230320028;1:230320028;1:230320156;1:230320156;1:230320428;1:230320428;1:230320428;1:230320428;1:230320600;1:230320600;1:230320600;1:230320600;1:230320851;1:230320851;1:230322122;1:230322122;1:230322122;1:230322122;1:230322708;1:230322708;1:230322708;1:230322708;1:230322747;1:230322747;1:230322747;1:230324067;1:230324067;1:230324067;1:230324119;1:230324119;1:230324119;1:230324119;1:230324145;1:230324145;1:230324145;1:230324145;1:230324173;1:230324173;1:230324364;1:230324364;1:230324364;1:230325027;1:230325027;1:230326412;1:230326412;1:230326412;1:230326412;	rs4631704;rs4631704;rs910502;rs910502;rs113806412;rs113806412;rs4846913;rs4846913;rs4846913;rs4846913;rs2144300;rs2144300;rs2144300;rs2144300;rs1555290;rs1555290;rs6143660;rs6143660;rs12065546;rs12065546;rs12065546;rs12065546;rs17315646;rs17315646;rs17315646;rs17315646;rs4846914;rs4846914;rs4846914;rs4846914;rs10127775;rs10127775;rs10127775;rs10127775;rs10864726;rs10864726;rs10864726;rs10864726;rs4846915;rs4846915;rs4846915;rs4846915;rs4846916;rs4846916;rs56217501;rs56217501;rs2281721;rs2281721;rs2281719;rs2281719;rs2281719;rs2281719;rs2281718;rs2281718;rs10864727;rs10864727;rs2103827;rs2103827;rs2103827;rs2103827;rs4846917;rs4846917;rs10779835;rs10779835;rs10779835;rs10779835;rs56200521;rs56200521;rs10694107;rs10694107;rs4846918;rs4846918;rs4846918;rs4846918;rs4846919;rs4846919;rs4846919;rs4846919;rs4846920;rs4846920;rs4846920;rs4846920;rs2296065;rs2296065;rs2296065;rs2296065;rs11122450;rs11122450;rs11122450;rs11122450;rs4846840;rs4846840;rs4846841;rs4846841;rs397761092;rs397761092;rs11122453;rs11122453;rs1546954;rs1546954;rs34966440;rs34966440;rs11122454;rs11122454;rs4846921;rs4846921;rs10864728;rs10864728;rs11122455;rs11122455;rs10489615;rs10489615;rs10489615;rs10489615;rs1321257;rs1321257;rs1321257;rs1321257;rs966333;rs966333;rs966333;rs966333;rs11122456;rs11122456;rs11122456;rs11122456;rs4846922;rs4846922;rs4846923;rs4846923;rs4846923;rs4846923;rs609526;rs609526;rs609526;rs60122995;rs60122995;rs611841;rs611841;rs611841;rs590820;rs590820;rs590820;rs590820;rs618520;rs618520;rs618520;rs618520;rs619899;rs619899;rs621328;rs621328;rs621328;rs621328;rs627108;rs627108;rs638097;rs638097;rs638097;rs638097;rs638112;rs638112;rs638116;rs638116;rs1264081;rs1264081;rs1264081;rs1264081;rs637180;rs637180;rs648456;rs648456;rs652108;rs652108;rs652108;rs652108;rs671682;rs671682;rs666718;rs666718;rs678050;rs678050;rs678050;rs678050;rs2748115;rs2748115;rs57992758;rs57992758;rs681106;rs681106;rs585361;rs585361;rs586712;rs586712;rs586712;rs586712;rs604769;rs604769;rs606587;rs606587;rs606587;rs606587;rs607553;rs607553;rs607553;rs607553;rs636810;rs636810;rs650253;rs650253;rs650253;rs650253;rs650808;rs650808;rs653523;rs653523;rs2748116;rs2748116;rs2748117;rs2748117;rs677990;rs677990;rs677990;rs677990;rs678578;rs678578;rs678578;rs678578;rs582233;rs582233;rs598203;rs598203;rs598203;rs598203;rs600845;rs600845;rs600845;rs600845;rs584751;rs584751;rs584751;rs611229;rs611229;rs611229;rs627702;rs627702;rs627702;rs627702;rs628035;rs628035;rs628035;rs628035;rs611701;rs611701;rs612577;rs612577;rs612577;rs642235;rs642235;rs2760537;rs2760537;rs2760537;rs2760537;	HDL_C;triglyc;HDL_C;triglyc;HDL_C;triglyc;HDL;HDL_C;TG;triglyc;HDL;HDL_C;TG;triglyc;HDL_C;triglyc;HDL_C;triglyc;HDL;HDL_C;TG;triglyc;HDL;HDL_C;TG;triglyc;HDL;HDL_C;TG;triglyc;HDL;HDL_C;TG;triglyc;HDL;HDL_C;TG;triglyc;HDL;HDL_C;TG;triglyc;HDL_C;triglyc;HDL_C;triglyc;HDL_C;triglyc;HDL;HDL_C;TG;triglyc;HDL_C;triglyc;HDL_C;triglyc;HDL;HDL_C;TG;triglyc;HDL_C;triglyc;HDL;HDL_C;TG;triglyc;HDL_C;triglyc;HDL_C;triglyc;HDL;HDL_C;TG;triglyc;HDL;HDL_C;TG;triglyc;HDL;HDL_C;TG;triglyc;HDL;HDL_C;TG;triglyc;HDL;HDL_C;TG;triglyc;HDL_C;triglyc;HDL_C;triglyc;HDL_C;triglyc;HDL_C;triglyc;HDL_C;triglyc;HDL_C;triglyc;HDL_C;triglyc;HDL_C;triglyc;HDL_C;triglyc;HDL_C;triglyc;HDL;HDL_C;TG;triglyc;HDL;HDL_C;TG;triglyc;HDL;HDL_C;TG;triglyc;HDL;HDL_C;TG;triglyc;HDL_C;triglyc;HDL;HDL_C;TG;triglyc;HDL;HDL_C;triglyc;HDL_C;triglyc;HDL;HDL_C;triglyc;HDL;HDL_C;TG;triglyc;HDL;HDL_C;TG;triglyc;HDL_C;triglyc;HDL;HDL_C;TG;triglyc;HDL_C;triglyc;HDL;HDL_C;TG;triglyc;HDL_C;triglyc;HDL_C;triglyc;HDL;HDL_C;TG;triglyc;HDL_C;triglyc;HDL_C;triglyc;HDL;HDL_C;TG;triglyc;HDL_C;triglyc;HDL_C;triglyc;HDL;HDL_C;TG;triglyc;HDL_C;triglyc;HDL_C;triglyc;HDL_C;triglyc;HDL_C;triglyc;HDL;HDL_C;TG;triglyc;HDL_C;triglyc;HDL;HDL_C;TG;triglyc;HDL;HDL_C;TG;triglyc;HDL_C;triglyc;HDL;HDL_C;TG;triglyc;HDL_C;triglyc;HDL_C;triglyc;HDL_C;triglyc;HDL_C;triglyc;HDL;HDL_C;TG;triglyc;HDL;HDL_C;TG;triglyc;HDL_C;triglyc;HDL;HDL_C;TG;triglyc;HDL;HDL_C;TG;triglyc;HDL;HDL_C;triglyc;HDL;HDL_C;triglyc;HDL;HDL_C;TG;triglyc;HDL;HDL_C;TG;triglyc;HDL_C;triglyc;HDL;HDL_C;triglyc;HDL_C;triglyc;HDL;HDL_C;TG;triglyc;	UKBB;UKBB;UKBB;UKBB;UKBB;UKBB;Willer_et_al_2013;UKBB;Willer_et_al_2013;UKBB;Willer_et_al_2013;UKBB;Willer_et_al_2013;UKBB;UKBB;UKBB;UKBB;UKBB;Willer_et_al_2013;UKBB;Willer_et_al_2013;UKBB;Willer_et_al_2013;UKBB;Willer_et_al_2013;UKBB;Willer_et_al_2013;UKBB;Willer_et_al_2013;UKBB;Willer_et_al_2013;UKBB;Willer_et_al_2013;UKBB;Willer_et_al_2013;UKBB;Willer_et_al_2013;UKBB;Willer_et_al_2013;UKBB;Willer_et_al_2013;UKBB;UKBB;UKBB;UKBB;UKBB;UKBB;UKBB;Willer_et_al_2013;UKBB;Willer_et_al_2013;UKBB;UKBB;UKBB;UKBB;UKBB;Willer_et_al_2013;UKBB;Willer_et_al_2013;UKBB;UKBB;UKBB;Willer_et_al_2013;UKBB;Willer_et_al_2013;UKBB;UKBB;UKBB;UKBB;UKBB;Willer_et_al_2013;UKBB;Willer_et_al_2013;UKBB;Willer_et_al_2013;UKBB;Willer_et_al_2013;UKBB;Willer_et_al_2013;UKBB;Willer_et_al_2013;UKBB;Willer_et_al_2013;UKBB;Willer_et_al_2013;UKBB;Willer_et_al_2013;UKBB;Willer_et_al_2013;UKBB;UKBB;UKBB;UKBB;UKBB;UKBB;UKBB;UKBB;UKBB;UKBB;UKBB;UKBB;UKBB;UKBB;UKBB;UKBB;UKBB;UKBB;UKBB;UKBB;UKBB;Willer_et_al_2013;UKBB;Willer_et_al_2013;UKBB;Willer_et_al_2013;UKBB;Willer_et_al_2013;UKBB;Willer_et_al_2013;UKBB;Willer_et_al_2013;UKBB;Willer_et_al_2013;UKBB;Willer_et_al_2013;UKBB;UKBB;UKBB;Willer_et_al_2013;UKBB;Willer_et_al_2013;UKBB;Willer_et_al_2013;UKBB;UKBB;UKBB;UKBB;Willer_et_al_2013;UKBB;UKBB;Willer_et_al_2013;UKBB;Willer_et_al_2013;UKBB;Willer_et_al_2013;UKBB;Willer_et_al_2013;UKBB;UKBB;UKBB;Willer_et_al_2013;UKBB;Willer_et_al_2013;UKBB;UKBB;UKBB;Willer_et_al_2013;UKBB;Willer_et_al_2013;UKBB;UKBB;UKBB;UKBB;UKBB;Willer_et_al_2013;UKBB;Willer_et_al_2013;UKBB;UKBB;UKBB;UKBB;UKBB;Willer_et_al_2013;UKBB;Willer_et_al_2013;UKBB;UKBB;UKBB;UKBB;UKBB;Willer_et_al_2013;UKBB;Willer_et_al_2013;UKBB;UKBB;UKBB;UKBB;UKBB;UKBB;UKBB;UKBB;UKBB;Willer_et_al_2013;UKBB;Willer_et_al_2013;UKBB;UKBB;UKBB;Willer_et_al_2013;UKBB;Willer_et_al_2013;UKBB;Willer_et_al_2013;UKBB;Willer_et_al_2013;UKBB;UKBB;UKBB;Willer_et_al_2013;UKBB;Willer_et_al_2013;UKBB;UKBB;UKBB;UKBB;UKBB;UKBB;UKBB;UKBB;UKBB;Willer_et_al_2013;UKBB;Willer_et_al_2013;UKBB;Willer_et_al_2013;UKBB;Willer_et_al_2013;UKBB;UKBB;UKBB;Willer_et_al_2013;UKBB;Willer_et_al_2013;UKBB;Willer_et_al_2013;UKBB;Willer_et_al_2013;UKBB;Willer_et_al_2013;UKBB;UKBB;Willer_et_al_2013;UKBB;UKBB;Willer_et_al_2013;UKBB;Willer_et_al_2013;UKBB;Willer_et_al_2013;UKBB;Willer_et_al_2013;UKBB;UKBB;UKBB;Willer_et_al_2013;UKBB;UKBB;UKBB;UKBB;Willer_et_al_2013;UKBB;Willer_et_al_2013;UKBB;	1:230297136;1:230295307	rs2281721;rs17315646	230297136;230295307;230161390;230159944;230279582;230279582;230279582;230287128;230287128;230287128;230392725;230379953;230413313;230379953;230392725;230413313;230279582;230287128;230413313;230327568;230379953;230307549;230307549;	-;-;rs2281721;rs4846914;rs4846905;rs4846905;rs4846905;rs1998064;rs1998064;rs1998064;rs78988790;rs16851199;rs9432148;rs16851199;rs78988790;rs9432148;rs4846905;rs1998064;rs9432148;rs10779837;rs16851199;rs6541300;rs6541300;	high_density_lipoprotein_cholesterol_measurement;esterified_cholesterol_measurement,_high_density_lipoprotein_cholesterol_measurement;Triglycerides;HDL_cholesterol;HDL_cholesterol;Apolipoprotein_A;Triglycerides;HDL_cholesterol;Apolipoprotein_A;Triglycerides;HDL_cholesterol;HDL_cholesterol;HDL_cholesterol;Apolipoprotein_A;Apolipoprotein_A;Triglycerides;Apolipoprotein_B;Apolipoprotein_B;Apolipoprotein_A;HDL_cholesterol;Triglycerides;Triglycerides;HDL_cholesterol;	Davis_et_al.;Davis_et_al.;Klarin_et_al.;Klarin_et_al.;Sinnott-Armstrong_et_al.;Sinnott-Armstrong_et_al.;Sinnott-Armstrong_et_al.;Sinnott-Armstrong_et_al.;Sinnott-Armstrong_et_al.;Sinnott-Armstrong_et_al.;Sinnott-Armstrong_et_al.;Sinnott-Armstrong_et_al.;Sinnott-Armstrong_et_al.;Sinnott-Armstrong_et_al.;Sinnott-Armstrong_et_al.;Sinnott-Armstrong_et_al.;Sinnott-Armstrong_et_al.;Sinnott-Armstrong_et_al.;Sinnott-Armstrong_et_al.;Sinnott-Armstrong_et_al.;Sinnott-Armstrong_et_al.;Sinnott-Armstrong_et_al.;Sinnott-Armstrong_et_al.;
1_27	1	229614579	230919557	XXL-VLDL-PL	230307222	1:230307222:G:T	rs4846923	t	g	0.318	0.0293229	0.0044012	2.693e-11	10.57	31	0.02028	No	GALNT2	GALNT2	Biology	98	ApoA1;ApoB;ApoBbyApoA1;FAw3byFA;HDL2-C;HDL-C;HDL-D;IDL-FC_percent;LDL-D;L-HDL-C;L-HDL-CE;L-HDL-FC;L-HDL-FC_percent;L-HDL-L;L-HDL-P;L-HDL-PL;L-HDL-TG;L-HDL-TG_percent;L-LDL-FC_percent;L-VLDL-C;L-VLDL-CE;L-VLDL-FC;L-VLDL-L;L-VLDL-P;L-VLDL-PL;L-VLDL-TG;M-HDL-C;M-HDL-CE;M-HDL-FC;M-HDL-FC_percent;M-HDL-L;M-HDL-P;M-HDL-PL;M-HDL-TG_percent;MUFAbyFA;M-VLDL-C;M-VLDL-CE;M-VLDL-CE_percent;M-VLDL-C_percent;M-VLDL-FC;M-VLDL-L;M-VLDL-P;M-VLDL-PL;M-VLDL-PL_percent;M-VLDL-TG;M-VLDL-TG_percent;PC;Serum-TG;S-HDL-PL;S-HDL-PL_percent;S-HDL-TG;S-HDL-TG_percent;S-VLDL-C;S-VLDL-CE_percent;S-VLDL-C_percent;S-VLDL-FC;S-VLDL-FC_percent;S-VLDL-L;S-VLDL-P;S-VLDL-PL;S-VLDL-PL_percent;S-VLDL-TG;S-VLDL-TG_percent;TGbyPG;TotCho;TotPG;VLDL-C;VLDL-D;VLDL-TG;XL-HDL-C;XL-HDL-CE;XL-HDL-CE_percent;XL-HDL-C_percent;XL-HDL-FC;XL-HDL-L;XL-HDL-P;XL-HDL-PL;XL-HDL-PL_percent;XL-HDL-TG_percent;XL-VLDL-C;XL-VLDL-CE;XL-VLDL-FC;XL-VLDL-L;XL-VLDL-P;XL-VLDL-PL;XL-VLDL-TG;XL-VLDL-TG_percent;XS-VLDL-CE_percent;XS-VLDL-C_percent;XS-VLDL-TG;XS-VLDL-TG_percent;XXL-VLDL-C;XXL-VLDL-CE;XXL-VLDL-FC;XXL-VLDL-L;XXL-VLDL-P;XXL-VLDL-PL;XXL-VLDL-TG;	2	region_1_27_locus_1	intron_variant	NA	NA	NA	RX_STATIN (p=1.15939e-10);	Red cell distribution width (Astle W 2016); High density lipoprotein (GLGC 2013); Triglycerides (GLGC 2013); HDL cholesterol (Surakka I 2015);	NA	rs590820;	Free_cholesterol_in_medium_HDL;	1:230293530;1:230293530;1:230294185;1:230294185;1:230294662;1:230294662;1:230294715;1:230294715;1:230294715;1:230294715;1:230294916;1:230294916;1:230294916;1:230294916;1:230294989;1:230294989;1:230295076;1:230295076;1:230295245;1:230295245;1:230295245;1:230295245;1:230295307;1:230295307;1:230295307;1:230295307;1:230295691;1:230295691;1:230295691;1:230295691;1:230295789;1:230295789;1:230295789;1:230295789;1:230296153;1:230296153;1:230296153;1:230296153;1:230296470;1:230296470;1:230296470;1:230296470;1:230296492;1:230296492;1:230296975;1:230296975;1:230297136;1:230297136;1:230297659;1:230297659;1:230297659;1:230297659;1:230297778;1:230297778;1:230297939;1:230297939;1:230298285;1:230298285;1:230298285;1:230298285;1:230299222;1:230299222;1:230299949;1:230299949;1:230299949;1:230299949;1:230300079;1:230300079;1:230300269;1:230300269;1:230300586;1:230300586;1:230300586;1:230300586;1:230301451;1:230301451;1:230301451;1:230301451;1:230301574;1:230301574;1:230301574;1:230301574;1:230301776;1:230301776;1:230301776;1:230301776;1:230301811;1:230301811;1:230301811;1:230301811;1:230302521;1:230302521;1:230302661;1:230302661;1:230302838;1:230302838;1:230303611;1:230303611;1:230303848;1:230303848;1:230303930;1:230303930;1:230304051;1:230304051;1:230304352;1:230304352;1:230304914;1:230304914;1:230304930;1:230304930;1:230304988;1:230304988;1:230304988;1:230304988;1:230305312;1:230305312;1:230305312;1:230305312;1:230305477;1:230305477;1:230305477;1:230305477;1:230305966;1:230305966;1:230305966;1:230305966;1:230307182;1:230307182;1:230307222;1:230307222;1:230307222;1:230307222;1:230308906;1:230308906;1:230308906;1:230309264;1:230309264;1:230309481;1:230309481;1:230309481;1:230309619;1:230309619;1:230309619;1:230309619;1:230309771;1:230309771;1:230309771;1:230309771;1:230310069;1:230310069;1:230310414;1:230310414;1:230310414;1:230310414;1:230310568;1:230310568;1:230310728;1:230310728;1:230310728;1:230310728;1:230310736;1:230310736;1:230310740;1:230310740;1:230311176;1:230311176;1:230311176;1:230311176;1:230311677;1:230311677;1:230311918;1:230311918;1:230312704;1:230312704;1:230312704;1:230312704;1:230313651;1:230313651;1:230313662;1:230313662;1:230313911;1:230313911;1:230313911;1:230313911;1:230314291;1:230314291;1:230314396;1:230314396;1:230314527;1:230314527;1:230314954;1:230314954;1:230315242;1:230315242;1:230315242;1:230315242;1:230315768;1:230315768;1:230316189;1:230316189;1:230316189;1:230316189;1:230316444;1:230316444;1:230316444;1:230316444;1:230317018;1:230317018;1:230317687;1:230317687;1:230317687;1:230317687;1:230317820;1:230317820;1:230318402;1:230318402;1:230320028;1:230320028;1:230320156;1:230320156;1:230320428;1:230320428;1:230320428;1:230320428;1:230320600;1:230320600;1:230320600;1:230320600;1:230320851;1:230320851;1:230322122;1:230322122;1:230322122;1:230322122;1:230322708;1:230322708;1:230322708;1:230322708;1:230322747;1:230322747;1:230322747;1:230324067;1:230324067;1:230324067;1:230324119;1:230324119;1:230324119;1:230324119;1:230324145;1:230324145;1:230324145;1:230324145;1:230324173;1:230324173;1:230324364;1:230324364;1:230324364;1:230325027;1:230325027;1:230326412;1:230326412;1:230326412;1:230326412;	rs4631704;rs4631704;rs910502;rs910502;rs113806412;rs113806412;rs4846913;rs4846913;rs4846913;rs4846913;rs2144300;rs2144300;rs2144300;rs2144300;rs1555290;rs1555290;rs6143660;rs6143660;rs12065546;rs12065546;rs12065546;rs12065546;rs17315646;rs17315646;rs17315646;rs17315646;rs4846914;rs4846914;rs4846914;rs4846914;rs10127775;rs10127775;rs10127775;rs10127775;rs10864726;rs10864726;rs10864726;rs10864726;rs4846915;rs4846915;rs4846915;rs4846915;rs4846916;rs4846916;rs56217501;rs56217501;rs2281721;rs2281721;rs2281719;rs2281719;rs2281719;rs2281719;rs2281718;rs2281718;rs10864727;rs10864727;rs2103827;rs2103827;rs2103827;rs2103827;rs4846917;rs4846917;rs10779835;rs10779835;rs10779835;rs10779835;rs56200521;rs56200521;rs10694107;rs10694107;rs4846918;rs4846918;rs4846918;rs4846918;rs4846919;rs4846919;rs4846919;rs4846919;rs4846920;rs4846920;rs4846920;rs4846920;rs2296065;rs2296065;rs2296065;rs2296065;rs11122450;rs11122450;rs11122450;rs11122450;rs4846840;rs4846840;rs4846841;rs4846841;rs397761092;rs397761092;rs11122453;rs11122453;rs1546954;rs1546954;rs34966440;rs34966440;rs11122454;rs11122454;rs4846921;rs4846921;rs10864728;rs10864728;rs11122455;rs11122455;rs10489615;rs10489615;rs10489615;rs10489615;rs1321257;rs1321257;rs1321257;rs1321257;rs966333;rs966333;rs966333;rs966333;rs11122456;rs11122456;rs11122456;rs11122456;rs4846922;rs4846922;rs4846923;rs4846923;rs4846923;rs4846923;rs609526;rs609526;rs609526;rs60122995;rs60122995;rs611841;rs611841;rs611841;rs590820;rs590820;rs590820;rs590820;rs618520;rs618520;rs618520;rs618520;rs619899;rs619899;rs621328;rs621328;rs621328;rs621328;rs627108;rs627108;rs638097;rs638097;rs638097;rs638097;rs638112;rs638112;rs638116;rs638116;rs1264081;rs1264081;rs1264081;rs1264081;rs637180;rs637180;rs648456;rs648456;rs652108;rs652108;rs652108;rs652108;rs671682;rs671682;rs666718;rs666718;rs678050;rs678050;rs678050;rs678050;rs2748115;rs2748115;rs57992758;rs57992758;rs681106;rs681106;rs585361;rs585361;rs586712;rs586712;rs586712;rs586712;rs604769;rs604769;rs606587;rs606587;rs606587;rs606587;rs607553;rs607553;rs607553;rs607553;rs636810;rs636810;rs650253;rs650253;rs650253;rs650253;rs650808;rs650808;rs653523;rs653523;rs2748116;rs2748116;rs2748117;rs2748117;rs677990;rs677990;rs677990;rs677990;rs678578;rs678578;rs678578;rs678578;rs582233;rs582233;rs598203;rs598203;rs598203;rs598203;rs600845;rs600845;rs600845;rs600845;rs584751;rs584751;rs584751;rs611229;rs611229;rs611229;rs627702;rs627702;rs627702;rs627702;rs628035;rs628035;rs628035;rs628035;rs611701;rs611701;rs612577;rs612577;rs612577;rs642235;rs642235;rs2760537;rs2760537;rs2760537;rs2760537;	HDL_C;triglyc;HDL_C;triglyc;HDL_C;triglyc;HDL;HDL_C;TG;triglyc;HDL;HDL_C;TG;triglyc;HDL_C;triglyc;HDL_C;triglyc;HDL;HDL_C;TG;triglyc;HDL;HDL_C;TG;triglyc;HDL;HDL_C;TG;triglyc;HDL;HDL_C;TG;triglyc;HDL;HDL_C;TG;triglyc;HDL;HDL_C;TG;triglyc;HDL_C;triglyc;HDL_C;triglyc;HDL_C;triglyc;HDL;HDL_C;TG;triglyc;HDL_C;triglyc;HDL_C;triglyc;HDL;HDL_C;TG;triglyc;HDL_C;triglyc;HDL;HDL_C;TG;triglyc;HDL_C;triglyc;HDL_C;triglyc;HDL;HDL_C;TG;triglyc;HDL;HDL_C;TG;triglyc;HDL;HDL_C;TG;triglyc;HDL;HDL_C;TG;triglyc;HDL;HDL_C;TG;triglyc;HDL_C;triglyc;HDL_C;triglyc;HDL_C;triglyc;HDL_C;triglyc;HDL_C;triglyc;HDL_C;triglyc;HDL_C;triglyc;HDL_C;triglyc;HDL_C;triglyc;HDL_C;triglyc;HDL;HDL_C;TG;triglyc;HDL;HDL_C;TG;triglyc;HDL;HDL_C;TG;triglyc;HDL;HDL_C;TG;triglyc;HDL_C;triglyc;HDL;HDL_C;TG;triglyc;HDL;HDL_C;triglyc;HDL_C;triglyc;HDL;HDL_C;triglyc;HDL;HDL_C;TG;triglyc;HDL;HDL_C;TG;triglyc;HDL_C;triglyc;HDL;HDL_C;TG;triglyc;HDL_C;triglyc;HDL;HDL_C;TG;triglyc;HDL_C;triglyc;HDL_C;triglyc;HDL;HDL_C;TG;triglyc;HDL_C;triglyc;HDL_C;triglyc;HDL;HDL_C;TG;triglyc;HDL_C;triglyc;HDL_C;triglyc;HDL;HDL_C;TG;triglyc;HDL_C;triglyc;HDL_C;triglyc;HDL_C;triglyc;HDL_C;triglyc;HDL;HDL_C;TG;triglyc;HDL_C;triglyc;HDL;HDL_C;TG;triglyc;HDL;HDL_C;TG;triglyc;HDL_C;triglyc;HDL;HDL_C;TG;triglyc;HDL_C;triglyc;HDL_C;triglyc;HDL_C;triglyc;HDL_C;triglyc;HDL;HDL_C;TG;triglyc;HDL;HDL_C;TG;triglyc;HDL_C;triglyc;HDL;HDL_C;TG;triglyc;HDL;HDL_C;TG;triglyc;HDL;HDL_C;triglyc;HDL;HDL_C;triglyc;HDL;HDL_C;TG;triglyc;HDL;HDL_C;TG;triglyc;HDL_C;triglyc;HDL;HDL_C;triglyc;HDL_C;triglyc;HDL;HDL_C;TG;triglyc;	UKBB;UKBB;UKBB;UKBB;UKBB;UKBB;Willer_et_al_2013;UKBB;Willer_et_al_2013;UKBB;Willer_et_al_2013;UKBB;Willer_et_al_2013;UKBB;UKBB;UKBB;UKBB;UKBB;Willer_et_al_2013;UKBB;Willer_et_al_2013;UKBB;Willer_et_al_2013;UKBB;Willer_et_al_2013;UKBB;Willer_et_al_2013;UKBB;Willer_et_al_2013;UKBB;Willer_et_al_2013;UKBB;Willer_et_al_2013;UKBB;Willer_et_al_2013;UKBB;Willer_et_al_2013;UKBB;Willer_et_al_2013;UKBB;Willer_et_al_2013;UKBB;UKBB;UKBB;UKBB;UKBB;UKBB;UKBB;Willer_et_al_2013;UKBB;Willer_et_al_2013;UKBB;UKBB;UKBB;UKBB;UKBB;Willer_et_al_2013;UKBB;Willer_et_al_2013;UKBB;UKBB;UKBB;Willer_et_al_2013;UKBB;Willer_et_al_2013;UKBB;UKBB;UKBB;UKBB;UKBB;Willer_et_al_2013;UKBB;Willer_et_al_2013;UKBB;Willer_et_al_2013;UKBB;Willer_et_al_2013;UKBB;Willer_et_al_2013;UKBB;Willer_et_al_2013;UKBB;Willer_et_al_2013;UKBB;Willer_et_al_2013;UKBB;Willer_et_al_2013;UKBB;Willer_et_al_2013;UKBB;UKBB;UKBB;UKBB;UKBB;UKBB;UKBB;UKBB;UKBB;UKBB;UKBB;UKBB;UKBB;UKBB;UKBB;UKBB;UKBB;UKBB;UKBB;UKBB;UKBB;Willer_et_al_2013;UKBB;Willer_et_al_2013;UKBB;Willer_et_al_2013;UKBB;Willer_et_al_2013;UKBB;Willer_et_al_2013;UKBB;Willer_et_al_2013;UKBB;Willer_et_al_2013;UKBB;Willer_et_al_2013;UKBB;UKBB;UKBB;Willer_et_al_2013;UKBB;Willer_et_al_2013;UKBB;Willer_et_al_2013;UKBB;UKBB;UKBB;UKBB;Willer_et_al_2013;UKBB;UKBB;Willer_et_al_2013;UKBB;Willer_et_al_2013;UKBB;Willer_et_al_2013;UKBB;Willer_et_al_2013;UKBB;UKBB;UKBB;Willer_et_al_2013;UKBB;Willer_et_al_2013;UKBB;UKBB;UKBB;Willer_et_al_2013;UKBB;Willer_et_al_2013;UKBB;UKBB;UKBB;UKBB;UKBB;Willer_et_al_2013;UKBB;Willer_et_al_2013;UKBB;UKBB;UKBB;UKBB;UKBB;Willer_et_al_2013;UKBB;Willer_et_al_2013;UKBB;UKBB;UKBB;UKBB;UKBB;Willer_et_al_2013;UKBB;Willer_et_al_2013;UKBB;UKBB;UKBB;UKBB;UKBB;UKBB;UKBB;UKBB;UKBB;Willer_et_al_2013;UKBB;Willer_et_al_2013;UKBB;UKBB;UKBB;Willer_et_al_2013;UKBB;Willer_et_al_2013;UKBB;Willer_et_al_2013;UKBB;Willer_et_al_2013;UKBB;UKBB;UKBB;Willer_et_al_2013;UKBB;Willer_et_al_2013;UKBB;UKBB;UKBB;UKBB;UKBB;UKBB;UKBB;UKBB;UKBB;Willer_et_al_2013;UKBB;Willer_et_al_2013;UKBB;Willer_et_al_2013;UKBB;Willer_et_al_2013;UKBB;UKBB;UKBB;Willer_et_al_2013;UKBB;Willer_et_al_2013;UKBB;Willer_et_al_2013;UKBB;Willer_et_al_2013;UKBB;Willer_et_al_2013;UKBB;UKBB;Willer_et_al_2013;UKBB;UKBB;Willer_et_al_2013;UKBB;Willer_et_al_2013;UKBB;Willer_et_al_2013;UKBB;Willer_et_al_2013;UKBB;UKBB;UKBB;Willer_et_al_2013;UKBB;UKBB;UKBB;UKBB;Willer_et_al_2013;UKBB;Willer_et_al_2013;UKBB;	1:230297136;1:230295307	rs2281721;rs17315646	230297136;230295307;230161390;230159944;230279582;230279582;230279582;230287128;230287128;230287128;230392725;230379953;230413313;230379953;230392725;230413313;230279582;230287128;230413313;230327568;230379953;230307549;230307549;	-;-;rs2281721;rs4846914;rs4846905;rs4846905;rs4846905;rs1998064;rs1998064;rs1998064;rs78988790;rs16851199;rs9432148;rs16851199;rs78988790;rs9432148;rs4846905;rs1998064;rs9432148;rs10779837;rs16851199;rs6541300;rs6541300;	high_density_lipoprotein_cholesterol_measurement;esterified_cholesterol_measurement,_high_density_lipoprotein_cholesterol_measurement;Triglycerides;HDL_cholesterol;HDL_cholesterol;Apolipoprotein_A;Triglycerides;HDL_cholesterol;Apolipoprotein_A;Triglycerides;HDL_cholesterol;HDL_cholesterol;HDL_cholesterol;Apolipoprotein_A;Apolipoprotein_A;Triglycerides;Apolipoprotein_B;Apolipoprotein_B;Apolipoprotein_A;HDL_cholesterol;Triglycerides;Triglycerides;HDL_cholesterol;	Davis_et_al.;Davis_et_al.;Klarin_et_al.;Klarin_et_al.;Sinnott-Armstrong_et_al.;Sinnott-Armstrong_et_al.;Sinnott-Armstrong_et_al.;Sinnott-Armstrong_et_al.;Sinnott-Armstrong_et_al.;Sinnott-Armstrong_et_al.;Sinnott-Armstrong_et_al.;Sinnott-Armstrong_et_al.;Sinnott-Armstrong_et_al.;Sinnott-Armstrong_et_al.;Sinnott-Armstrong_et_al.;Sinnott-Armstrong_et_al.;Sinnott-Armstrong_et_al.;Sinnott-Armstrong_et_al.;Sinnott-Armstrong_et_al.;Sinnott-Armstrong_et_al.;Sinnott-Armstrong_et_al.;Sinnott-Armstrong_et_al.;Sinnott-Armstrong_et_al.;
1_27	1	229614579	230919557	FAw3byFA	230307222	1:230307222:G:T	rs4846923	t	g	0.3169	-0.0274485	0.00427404	1.344e-10	9.87	32	0.2475	No	GALNT2	GALNT2	Biology	98	ApoA1;ApoB;ApoBbyApoA1;FAw3byFA;HDL2-C;HDL-C;HDL-D;IDL-FC_percent;LDL-D;L-HDL-C;L-HDL-CE;L-HDL-FC;L-HDL-FC_percent;L-HDL-L;L-HDL-P;L-HDL-PL;L-HDL-TG;L-HDL-TG_percent;L-LDL-FC_percent;L-VLDL-C;L-VLDL-CE;L-VLDL-FC;L-VLDL-L;L-VLDL-P;L-VLDL-PL;L-VLDL-TG;M-HDL-C;M-HDL-CE;M-HDL-FC;M-HDL-FC_percent;M-HDL-L;M-HDL-P;M-HDL-PL;M-HDL-TG_percent;MUFAbyFA;M-VLDL-C;M-VLDL-CE;M-VLDL-CE_percent;M-VLDL-C_percent;M-VLDL-FC;M-VLDL-L;M-VLDL-P;M-VLDL-PL;M-VLDL-PL_percent;M-VLDL-TG;M-VLDL-TG_percent;PC;Serum-TG;S-HDL-PL;S-HDL-PL_percent;S-HDL-TG;S-HDL-TG_percent;S-VLDL-C;S-VLDL-CE_percent;S-VLDL-C_percent;S-VLDL-FC;S-VLDL-FC_percent;S-VLDL-L;S-VLDL-P;S-VLDL-PL;S-VLDL-PL_percent;S-VLDL-TG;S-VLDL-TG_percent;TGbyPG;TotCho;TotPG;VLDL-C;VLDL-D;VLDL-TG;XL-HDL-C;XL-HDL-CE;XL-HDL-CE_percent;XL-HDL-C_percent;XL-HDL-FC;XL-HDL-L;XL-HDL-P;XL-HDL-PL;XL-HDL-PL_percent;XL-HDL-TG_percent;XL-VLDL-C;XL-VLDL-CE;XL-VLDL-FC;XL-VLDL-L;XL-VLDL-P;XL-VLDL-PL;XL-VLDL-TG;XL-VLDL-TG_percent;XS-VLDL-CE_percent;XS-VLDL-C_percent;XS-VLDL-TG;XS-VLDL-TG_percent;XXL-VLDL-C;XXL-VLDL-CE;XXL-VLDL-FC;XXL-VLDL-L;XXL-VLDL-P;XXL-VLDL-PL;XXL-VLDL-TG;	2	region_1_27_locus_1	intron_variant	NA	NA	NA	RX_STATIN (p=1.15939e-10);	Red cell distribution width (Astle W 2016); High density lipoprotein (GLGC 2013); Triglycerides (GLGC 2013); HDL cholesterol (Surakka I 2015);	NA	rs590820;	Free_cholesterol_in_medium_HDL;	1:230293530;1:230293530;1:230294185;1:230294185;1:230294662;1:230294662;1:230294715;1:230294715;1:230294715;1:230294715;1:230294916;1:230294916;1:230294916;1:230294916;1:230294989;1:230294989;1:230295076;1:230295076;1:230295245;1:230295245;1:230295245;1:230295245;1:230295307;1:230295307;1:230295307;1:230295307;1:230295691;1:230295691;1:230295691;1:230295691;1:230295789;1:230295789;1:230295789;1:230295789;1:230296153;1:230296153;1:230296153;1:230296153;1:230296470;1:230296470;1:230296470;1:230296470;1:230296492;1:230296492;1:230296975;1:230296975;1:230297136;1:230297136;1:230297659;1:230297659;1:230297659;1:230297659;1:230297778;1:230297778;1:230297939;1:230297939;1:230298285;1:230298285;1:230298285;1:230298285;1:230299222;1:230299222;1:230299949;1:230299949;1:230299949;1:230299949;1:230300079;1:230300079;1:230300269;1:230300269;1:230300586;1:230300586;1:230300586;1:230300586;1:230301451;1:230301451;1:230301451;1:230301451;1:230301574;1:230301574;1:230301574;1:230301574;1:230301776;1:230301776;1:230301776;1:230301776;1:230301811;1:230301811;1:230301811;1:230301811;1:230302521;1:230302521;1:230302661;1:230302661;1:230302838;1:230302838;1:230303611;1:230303611;1:230303848;1:230303848;1:230303930;1:230303930;1:230304051;1:230304051;1:230304352;1:230304352;1:230304914;1:230304914;1:230304930;1:230304930;1:230304988;1:230304988;1:230304988;1:230304988;1:230305312;1:230305312;1:230305312;1:230305312;1:230305477;1:230305477;1:230305477;1:230305477;1:230305966;1:230305966;1:230305966;1:230305966;1:230307182;1:230307182;1:230307222;1:230307222;1:230307222;1:230307222;1:230308906;1:230308906;1:230308906;1:230309264;1:230309264;1:230309481;1:230309481;1:230309481;1:230309619;1:230309619;1:230309619;1:230309619;1:230309771;1:230309771;1:230309771;1:230309771;1:230310069;1:230310069;1:230310414;1:230310414;1:230310414;1:230310414;1:230310568;1:230310568;1:230310728;1:230310728;1:230310728;1:230310728;1:230310736;1:230310736;1:230310740;1:230310740;1:230311176;1:230311176;1:230311176;1:230311176;1:230311677;1:230311677;1:230311918;1:230311918;1:230312704;1:230312704;1:230312704;1:230312704;1:230313651;1:230313651;1:230313662;1:230313662;1:230313911;1:230313911;1:230313911;1:230313911;1:230314291;1:230314291;1:230314396;1:230314396;1:230314527;1:230314527;1:230314954;1:230314954;1:230315242;1:230315242;1:230315242;1:230315242;1:230315768;1:230315768;1:230316189;1:230316189;1:230316189;1:230316189;1:230316444;1:230316444;1:230316444;1:230316444;1:230317018;1:230317018;1:230317687;1:230317687;1:230317687;1:230317687;1:230317820;1:230317820;1:230318402;1:230318402;1:230320028;1:230320028;1:230320156;1:230320156;1:230320428;1:230320428;1:230320428;1:230320428;1:230320600;1:230320600;1:230320600;1:230320600;1:230320851;1:230320851;1:230322122;1:230322122;1:230322122;1:230322122;1:230322708;1:230322708;1:230322708;1:230322708;1:230322747;1:230322747;1:230322747;1:230324067;1:230324067;1:230324067;1:230324119;1:230324119;1:230324119;1:230324119;1:230324145;1:230324145;1:230324145;1:230324145;1:230324173;1:230324173;1:230324364;1:230324364;1:230324364;1:230325027;1:230325027;1:230326412;1:230326412;1:230326412;1:230326412;	rs4631704;rs4631704;rs910502;rs910502;rs113806412;rs113806412;rs4846913;rs4846913;rs4846913;rs4846913;rs2144300;rs2144300;rs2144300;rs2144300;rs1555290;rs1555290;rs6143660;rs6143660;rs12065546;rs12065546;rs12065546;rs12065546;rs17315646;rs17315646;rs17315646;rs17315646;rs4846914;rs4846914;rs4846914;rs4846914;rs10127775;rs10127775;rs10127775;rs10127775;rs10864726;rs10864726;rs10864726;rs10864726;rs4846915;rs4846915;rs4846915;rs4846915;rs4846916;rs4846916;rs56217501;rs56217501;rs2281721;rs2281721;rs2281719;rs2281719;rs2281719;rs2281719;rs2281718;rs2281718;rs10864727;rs10864727;rs2103827;rs2103827;rs2103827;rs2103827;rs4846917;rs4846917;rs10779835;rs10779835;rs10779835;rs10779835;rs56200521;rs56200521;rs10694107;rs10694107;rs4846918;rs4846918;rs4846918;rs4846918;rs4846919;rs4846919;rs4846919;rs4846919;rs4846920;rs4846920;rs4846920;rs4846920;rs2296065;rs2296065;rs2296065;rs2296065;rs11122450;rs11122450;rs11122450;rs11122450;rs4846840;rs4846840;rs4846841;rs4846841;rs397761092;rs397761092;rs11122453;rs11122453;rs1546954;rs1546954;rs34966440;rs34966440;rs11122454;rs11122454;rs4846921;rs4846921;rs10864728;rs10864728;rs11122455;rs11122455;rs10489615;rs10489615;rs10489615;rs10489615;rs1321257;rs1321257;rs1321257;rs1321257;rs966333;rs966333;rs966333;rs966333;rs11122456;rs11122456;rs11122456;rs11122456;rs4846922;rs4846922;rs4846923;rs4846923;rs4846923;rs4846923;rs609526;rs609526;rs609526;rs60122995;rs60122995;rs611841;rs611841;rs611841;rs590820;rs590820;rs590820;rs590820;rs618520;rs618520;rs618520;rs618520;rs619899;rs619899;rs621328;rs621328;rs621328;rs621328;rs627108;rs627108;rs638097;rs638097;rs638097;rs638097;rs638112;rs638112;rs638116;rs638116;rs1264081;rs1264081;rs1264081;rs1264081;rs637180;rs637180;rs648456;rs648456;rs652108;rs652108;rs652108;rs652108;rs671682;rs671682;rs666718;rs666718;rs678050;rs678050;rs678050;rs678050;rs2748115;rs2748115;rs57992758;rs57992758;rs681106;rs681106;rs585361;rs585361;rs586712;rs586712;rs586712;rs586712;rs604769;rs604769;rs606587;rs606587;rs606587;rs606587;rs607553;rs607553;rs607553;rs607553;rs636810;rs636810;rs650253;rs650253;rs650253;rs650253;rs650808;rs650808;rs653523;rs653523;rs2748116;rs2748116;rs2748117;rs2748117;rs677990;rs677990;rs677990;rs677990;rs678578;rs678578;rs678578;rs678578;rs582233;rs582233;rs598203;rs598203;rs598203;rs598203;rs600845;rs600845;rs600845;rs600845;rs584751;rs584751;rs584751;rs611229;rs611229;rs611229;rs627702;rs627702;rs627702;rs627702;rs628035;rs628035;rs628035;rs628035;rs611701;rs611701;rs612577;rs612577;rs612577;rs642235;rs642235;rs2760537;rs2760537;rs2760537;rs2760537;	HDL_C;triglyc;HDL_C;triglyc;HDL_C;triglyc;HDL;HDL_C;TG;triglyc;HDL;HDL_C;TG;triglyc;HDL_C;triglyc;HDL_C;triglyc;HDL;HDL_C;TG;triglyc;HDL;HDL_C;TG;triglyc;HDL;HDL_C;TG;triglyc;HDL;HDL_C;TG;triglyc;HDL;HDL_C;TG;triglyc;HDL;HDL_C;TG;triglyc;HDL_C;triglyc;HDL_C;triglyc;HDL_C;triglyc;HDL;HDL_C;TG;triglyc;HDL_C;triglyc;HDL_C;triglyc;HDL;HDL_C;TG;triglyc;HDL_C;triglyc;HDL;HDL_C;TG;triglyc;HDL_C;triglyc;HDL_C;triglyc;HDL;HDL_C;TG;triglyc;HDL;HDL_C;TG;triglyc;HDL;HDL_C;TG;triglyc;HDL;HDL_C;TG;triglyc;HDL;HDL_C;TG;triglyc;HDL_C;triglyc;HDL_C;triglyc;HDL_C;triglyc;HDL_C;triglyc;HDL_C;triglyc;HDL_C;triglyc;HDL_C;triglyc;HDL_C;triglyc;HDL_C;triglyc;HDL_C;triglyc;HDL;HDL_C;TG;triglyc;HDL;HDL_C;TG;triglyc;HDL;HDL_C;TG;triglyc;HDL;HDL_C;TG;triglyc;HDL_C;triglyc;HDL;HDL_C;TG;triglyc;HDL;HDL_C;triglyc;HDL_C;triglyc;HDL;HDL_C;triglyc;HDL;HDL_C;TG;triglyc;HDL;HDL_C;TG;triglyc;HDL_C;triglyc;HDL;HDL_C;TG;triglyc;HDL_C;triglyc;HDL;HDL_C;TG;triglyc;HDL_C;triglyc;HDL_C;triglyc;HDL;HDL_C;TG;triglyc;HDL_C;triglyc;HDL_C;triglyc;HDL;HDL_C;TG;triglyc;HDL_C;triglyc;HDL_C;triglyc;HDL;HDL_C;TG;triglyc;HDL_C;triglyc;HDL_C;triglyc;HDL_C;triglyc;HDL_C;triglyc;HDL;HDL_C;TG;triglyc;HDL_C;triglyc;HDL;HDL_C;TG;triglyc;HDL;HDL_C;TG;triglyc;HDL_C;triglyc;HDL;HDL_C;TG;triglyc;HDL_C;triglyc;HDL_C;triglyc;HDL_C;triglyc;HDL_C;triglyc;HDL;HDL_C;TG;triglyc;HDL;HDL_C;TG;triglyc;HDL_C;triglyc;HDL;HDL_C;TG;triglyc;HDL;HDL_C;TG;triglyc;HDL;HDL_C;triglyc;HDL;HDL_C;triglyc;HDL;HDL_C;TG;triglyc;HDL;HDL_C;TG;triglyc;HDL_C;triglyc;HDL;HDL_C;triglyc;HDL_C;triglyc;HDL;HDL_C;TG;triglyc;	UKBB;UKBB;UKBB;UKBB;UKBB;UKBB;Willer_et_al_2013;UKBB;Willer_et_al_2013;UKBB;Willer_et_al_2013;UKBB;Willer_et_al_2013;UKBB;UKBB;UKBB;UKBB;UKBB;Willer_et_al_2013;UKBB;Willer_et_al_2013;UKBB;Willer_et_al_2013;UKBB;Willer_et_al_2013;UKBB;Willer_et_al_2013;UKBB;Willer_et_al_2013;UKBB;Willer_et_al_2013;UKBB;Willer_et_al_2013;UKBB;Willer_et_al_2013;UKBB;Willer_et_al_2013;UKBB;Willer_et_al_2013;UKBB;Willer_et_al_2013;UKBB;UKBB;UKBB;UKBB;UKBB;UKBB;UKBB;Willer_et_al_2013;UKBB;Willer_et_al_2013;UKBB;UKBB;UKBB;UKBB;UKBB;Willer_et_al_2013;UKBB;Willer_et_al_2013;UKBB;UKBB;UKBB;Willer_et_al_2013;UKBB;Willer_et_al_2013;UKBB;UKBB;UKBB;UKBB;UKBB;Willer_et_al_2013;UKBB;Willer_et_al_2013;UKBB;Willer_et_al_2013;UKBB;Willer_et_al_2013;UKBB;Willer_et_al_2013;UKBB;Willer_et_al_2013;UKBB;Willer_et_al_2013;UKBB;Willer_et_al_2013;UKBB;Willer_et_al_2013;UKBB;Willer_et_al_2013;UKBB;UKBB;UKBB;UKBB;UKBB;UKBB;UKBB;UKBB;UKBB;UKBB;UKBB;UKBB;UKBB;UKBB;UKBB;UKBB;UKBB;UKBB;UKBB;UKBB;UKBB;Willer_et_al_2013;UKBB;Willer_et_al_2013;UKBB;Willer_et_al_2013;UKBB;Willer_et_al_2013;UKBB;Willer_et_al_2013;UKBB;Willer_et_al_2013;UKBB;Willer_et_al_2013;UKBB;Willer_et_al_2013;UKBB;UKBB;UKBB;Willer_et_al_2013;UKBB;Willer_et_al_2013;UKBB;Willer_et_al_2013;UKBB;UKBB;UKBB;UKBB;Willer_et_al_2013;UKBB;UKBB;Willer_et_al_2013;UKBB;Willer_et_al_2013;UKBB;Willer_et_al_2013;UKBB;Willer_et_al_2013;UKBB;UKBB;UKBB;Willer_et_al_2013;UKBB;Willer_et_al_2013;UKBB;UKBB;UKBB;Willer_et_al_2013;UKBB;Willer_et_al_2013;UKBB;UKBB;UKBB;UKBB;UKBB;Willer_et_al_2013;UKBB;Willer_et_al_2013;UKBB;UKBB;UKBB;UKBB;UKBB;Willer_et_al_2013;UKBB;Willer_et_al_2013;UKBB;UKBB;UKBB;UKBB;UKBB;Willer_et_al_2013;UKBB;Willer_et_al_2013;UKBB;UKBB;UKBB;UKBB;UKBB;UKBB;UKBB;UKBB;UKBB;Willer_et_al_2013;UKBB;Willer_et_al_2013;UKBB;UKBB;UKBB;Willer_et_al_2013;UKBB;Willer_et_al_2013;UKBB;Willer_et_al_2013;UKBB;Willer_et_al_2013;UKBB;UKBB;UKBB;Willer_et_al_2013;UKBB;Willer_et_al_2013;UKBB;UKBB;UKBB;UKBB;UKBB;UKBB;UKBB;UKBB;UKBB;Willer_et_al_2013;UKBB;Willer_et_al_2013;UKBB;Willer_et_al_2013;UKBB;Willer_et_al_2013;UKBB;UKBB;UKBB;Willer_et_al_2013;UKBB;Willer_et_al_2013;UKBB;Willer_et_al_2013;UKBB;Willer_et_al_2013;UKBB;Willer_et_al_2013;UKBB;UKBB;Willer_et_al_2013;UKBB;UKBB;Willer_et_al_2013;UKBB;Willer_et_al_2013;UKBB;Willer_et_al_2013;UKBB;Willer_et_al_2013;UKBB;UKBB;UKBB;Willer_et_al_2013;UKBB;UKBB;UKBB;UKBB;Willer_et_al_2013;UKBB;Willer_et_al_2013;UKBB;	1:230297136;1:230295307	rs2281721;rs17315646	230297136;230295307;230161390;230159944;230279582;230279582;230279582;230287128;230287128;230287128;230392725;230379953;230413313;230379953;230392725;230413313;230279582;230287128;230413313;230327568;230379953;230307549;230307549;	-;-;rs2281721;rs4846914;rs4846905;rs4846905;rs4846905;rs1998064;rs1998064;rs1998064;rs78988790;rs16851199;rs9432148;rs16851199;rs78988790;rs9432148;rs4846905;rs1998064;rs9432148;rs10779837;rs16851199;rs6541300;rs6541300;	high_density_lipoprotein_cholesterol_measurement;esterified_cholesterol_measurement,_high_density_lipoprotein_cholesterol_measurement;Triglycerides;HDL_cholesterol;HDL_cholesterol;Apolipoprotein_A;Triglycerides;HDL_cholesterol;Apolipoprotein_A;Triglycerides;HDL_cholesterol;HDL_cholesterol;HDL_cholesterol;Apolipoprotein_A;Apolipoprotein_A;Triglycerides;Apolipoprotein_B;Apolipoprotein_B;Apolipoprotein_A;HDL_cholesterol;Triglycerides;Triglycerides;HDL_cholesterol;	Davis_et_al.;Davis_et_al.;Klarin_et_al.;Klarin_et_al.;Sinnott-Armstrong_et_al.;Sinnott-Armstrong_et_al.;Sinnott-Armstrong_et_al.;Sinnott-Armstrong_et_al.;Sinnott-Armstrong_et_al.;Sinnott-Armstrong_et_al.;Sinnott-Armstrong_et_al.;Sinnott-Armstrong_et_al.;Sinnott-Armstrong_et_al.;Sinnott-Armstrong_et_al.;Sinnott-Armstrong_et_al.;Sinnott-Armstrong_et_al.;Sinnott-Armstrong_et_al.;Sinnott-Armstrong_et_al.;Sinnott-Armstrong_et_al.;Sinnott-Armstrong_et_al.;Sinnott-Armstrong_et_al.;Sinnott-Armstrong_et_al.;Sinnott-Armstrong_et_al.;
1_27	1	229614579	230919557	XXL-VLDL-CE	230307222	1:230307222:G:T	rs4846923	t	g	0.3181	0.0277806	0.00440002	2.724e-10	9.56	31	0.09026	No	GALNT2	GALNT2	Biology	98	ApoA1;ApoB;ApoBbyApoA1;FAw3byFA;HDL2-C;HDL-C;HDL-D;IDL-FC_percent;LDL-D;L-HDL-C;L-HDL-CE;L-HDL-FC;L-HDL-FC_percent;L-HDL-L;L-HDL-P;L-HDL-PL;L-HDL-TG;L-HDL-TG_percent;L-LDL-FC_percent;L-VLDL-C;L-VLDL-CE;L-VLDL-FC;L-VLDL-L;L-VLDL-P;L-VLDL-PL;L-VLDL-TG;M-HDL-C;M-HDL-CE;M-HDL-FC;M-HDL-FC_percent;M-HDL-L;M-HDL-P;M-HDL-PL;M-HDL-TG_percent;MUFAbyFA;M-VLDL-C;M-VLDL-CE;M-VLDL-CE_percent;M-VLDL-C_percent;M-VLDL-FC;M-VLDL-L;M-VLDL-P;M-VLDL-PL;M-VLDL-PL_percent;M-VLDL-TG;M-VLDL-TG_percent;PC;Serum-TG;S-HDL-PL;S-HDL-PL_percent;S-HDL-TG;S-HDL-TG_percent;S-VLDL-C;S-VLDL-CE_percent;S-VLDL-C_percent;S-VLDL-FC;S-VLDL-FC_percent;S-VLDL-L;S-VLDL-P;S-VLDL-PL;S-VLDL-PL_percent;S-VLDL-TG;S-VLDL-TG_percent;TGbyPG;TotCho;TotPG;VLDL-C;VLDL-D;VLDL-TG;XL-HDL-C;XL-HDL-CE;XL-HDL-CE_percent;XL-HDL-C_percent;XL-HDL-FC;XL-HDL-L;XL-HDL-P;XL-HDL-PL;XL-HDL-PL_percent;XL-HDL-TG_percent;XL-VLDL-C;XL-VLDL-CE;XL-VLDL-FC;XL-VLDL-L;XL-VLDL-P;XL-VLDL-PL;XL-VLDL-TG;XL-VLDL-TG_percent;XS-VLDL-CE_percent;XS-VLDL-C_percent;XS-VLDL-TG;XS-VLDL-TG_percent;XXL-VLDL-C;XXL-VLDL-CE;XXL-VLDL-FC;XXL-VLDL-L;XXL-VLDL-P;XXL-VLDL-PL;XXL-VLDL-TG;	2	region_1_27_locus_1	intron_variant	NA	NA	NA	RX_STATIN (p=1.15939e-10);	Red cell distribution width (Astle W 2016); High density lipoprotein (GLGC 2013); Triglycerides (GLGC 2013); HDL cholesterol (Surakka I 2015);	NA	rs590820;	Free_cholesterol_in_medium_HDL;	1:230293530;1:230293530;1:230294185;1:230294185;1:230294662;1:230294662;1:230294715;1:230294715;1:230294715;1:230294715;1:230294916;1:230294916;1:230294916;1:230294916;1:230294989;1:230294989;1:230295076;1:230295076;1:230295245;1:230295245;1:230295245;1:230295245;1:230295307;1:230295307;1:230295307;1:230295307;1:230295691;1:230295691;1:230295691;1:230295691;1:230295789;1:230295789;1:230295789;1:230295789;1:230296153;1:230296153;1:230296153;1:230296153;1:230296470;1:230296470;1:230296470;1:230296470;1:230296492;1:230296492;1:230296975;1:230296975;1:230297136;1:230297136;1:230297659;1:230297659;1:230297659;1:230297659;1:230297778;1:230297778;1:230297939;1:230297939;1:230298285;1:230298285;1:230298285;1:230298285;1:230299222;1:230299222;1:230299949;1:230299949;1:230299949;1:230299949;1:230300079;1:230300079;1:230300269;1:230300269;1:230300586;1:230300586;1:230300586;1:230300586;1:230301451;1:230301451;1:230301451;1:230301451;1:230301574;1:230301574;1:230301574;1:230301574;1:230301776;1:230301776;1:230301776;1:230301776;1:230301811;1:230301811;1:230301811;1:230301811;1:230302521;1:230302521;1:230302661;1:230302661;1:230302838;1:230302838;1:230303611;1:230303611;1:230303848;1:230303848;1:230303930;1:230303930;1:230304051;1:230304051;1:230304352;1:230304352;1:230304914;1:230304914;1:230304930;1:230304930;1:230304988;1:230304988;1:230304988;1:230304988;1:230305312;1:230305312;1:230305312;1:230305312;1:230305477;1:230305477;1:230305477;1:230305477;1:230305966;1:230305966;1:230305966;1:230305966;1:230307182;1:230307182;1:230307222;1:230307222;1:230307222;1:230307222;1:230308906;1:230308906;1:230308906;1:230309264;1:230309264;1:230309481;1:230309481;1:230309481;1:230309619;1:230309619;1:230309619;1:230309619;1:230309771;1:230309771;1:230309771;1:230309771;1:230310069;1:230310069;1:230310414;1:230310414;1:230310414;1:230310414;1:230310568;1:230310568;1:230310728;1:230310728;1:230310728;1:230310728;1:230310736;1:230310736;1:230310740;1:230310740;1:230311176;1:230311176;1:230311176;1:230311176;1:230311677;1:230311677;1:230311918;1:230311918;1:230312704;1:230312704;1:230312704;1:230312704;1:230313651;1:230313651;1:230313662;1:230313662;1:230313911;1:230313911;1:230313911;1:230313911;1:230314291;1:230314291;1:230314396;1:230314396;1:230314527;1:230314527;1:230314954;1:230314954;1:230315242;1:230315242;1:230315242;1:230315242;1:230315768;1:230315768;1:230316189;1:230316189;1:230316189;1:230316189;1:230316444;1:230316444;1:230316444;1:230316444;1:230317018;1:230317018;1:230317687;1:230317687;1:230317687;1:230317687;1:230317820;1:230317820;1:230318402;1:230318402;1:230320028;1:230320028;1:230320156;1:230320156;1:230320428;1:230320428;1:230320428;1:230320428;1:230320600;1:230320600;1:230320600;1:230320600;1:230320851;1:230320851;1:230322122;1:230322122;1:230322122;1:230322122;1:230322708;1:230322708;1:230322708;1:230322708;1:230322747;1:230322747;1:230322747;1:230324067;1:230324067;1:230324067;1:230324119;1:230324119;1:230324119;1:230324119;1:230324145;1:230324145;1:230324145;1:230324145;1:230324173;1:230324173;1:230324364;1:230324364;1:230324364;1:230325027;1:230325027;1:230326412;1:230326412;1:230326412;1:230326412;	rs4631704;rs4631704;rs910502;rs910502;rs113806412;rs113806412;rs4846913;rs4846913;rs4846913;rs4846913;rs2144300;rs2144300;rs2144300;rs2144300;rs1555290;rs1555290;rs6143660;rs6143660;rs12065546;rs12065546;rs12065546;rs12065546;rs17315646;rs17315646;rs17315646;rs17315646;rs4846914;rs4846914;rs4846914;rs4846914;rs10127775;rs10127775;rs10127775;rs10127775;rs10864726;rs10864726;rs10864726;rs10864726;rs4846915;rs4846915;rs4846915;rs4846915;rs4846916;rs4846916;rs56217501;rs56217501;rs2281721;rs2281721;rs2281719;rs2281719;rs2281719;rs2281719;rs2281718;rs2281718;rs10864727;rs10864727;rs2103827;rs2103827;rs2103827;rs2103827;rs4846917;rs4846917;rs10779835;rs10779835;rs10779835;rs10779835;rs56200521;rs56200521;rs10694107;rs10694107;rs4846918;rs4846918;rs4846918;rs4846918;rs4846919;rs4846919;rs4846919;rs4846919;rs4846920;rs4846920;rs4846920;rs4846920;rs2296065;rs2296065;rs2296065;rs2296065;rs11122450;rs11122450;rs11122450;rs11122450;rs4846840;rs4846840;rs4846841;rs4846841;rs397761092;rs397761092;rs11122453;rs11122453;rs1546954;rs1546954;rs34966440;rs34966440;rs11122454;rs11122454;rs4846921;rs4846921;rs10864728;rs10864728;rs11122455;rs11122455;rs10489615;rs10489615;rs10489615;rs10489615;rs1321257;rs1321257;rs1321257;rs1321257;rs966333;rs966333;rs966333;rs966333;rs11122456;rs11122456;rs11122456;rs11122456;rs4846922;rs4846922;rs4846923;rs4846923;rs4846923;rs4846923;rs609526;rs609526;rs609526;rs60122995;rs60122995;rs611841;rs611841;rs611841;rs590820;rs590820;rs590820;rs590820;rs618520;rs618520;rs618520;rs618520;rs619899;rs619899;rs621328;rs621328;rs621328;rs621328;rs627108;rs627108;rs638097;rs638097;rs638097;rs638097;rs638112;rs638112;rs638116;rs638116;rs1264081;rs1264081;rs1264081;rs1264081;rs637180;rs637180;rs648456;rs648456;rs652108;rs652108;rs652108;rs652108;rs671682;rs671682;rs666718;rs666718;rs678050;rs678050;rs678050;rs678050;rs2748115;rs2748115;rs57992758;rs57992758;rs681106;rs681106;rs585361;rs585361;rs586712;rs586712;rs586712;rs586712;rs604769;rs604769;rs606587;rs606587;rs606587;rs606587;rs607553;rs607553;rs607553;rs607553;rs636810;rs636810;rs650253;rs650253;rs650253;rs650253;rs650808;rs650808;rs653523;rs653523;rs2748116;rs2748116;rs2748117;rs2748117;rs677990;rs677990;rs677990;rs677990;rs678578;rs678578;rs678578;rs678578;rs582233;rs582233;rs598203;rs598203;rs598203;rs598203;rs600845;rs600845;rs600845;rs600845;rs584751;rs584751;rs584751;rs611229;rs611229;rs611229;rs627702;rs627702;rs627702;rs627702;rs628035;rs628035;rs628035;rs628035;rs611701;rs611701;rs612577;rs612577;rs612577;rs642235;rs642235;rs2760537;rs2760537;rs2760537;rs2760537;	HDL_C;triglyc;HDL_C;triglyc;HDL_C;triglyc;HDL;HDL_C;TG;triglyc;HDL;HDL_C;TG;triglyc;HDL_C;triglyc;HDL_C;triglyc;HDL;HDL_C;TG;triglyc;HDL;HDL_C;TG;triglyc;HDL;HDL_C;TG;triglyc;HDL;HDL_C;TG;triglyc;HDL;HDL_C;TG;triglyc;HDL;HDL_C;TG;triglyc;HDL_C;triglyc;HDL_C;triglyc;HDL_C;triglyc;HDL;HDL_C;TG;triglyc;HDL_C;triglyc;HDL_C;triglyc;HDL;HDL_C;TG;triglyc;HDL_C;triglyc;HDL;HDL_C;TG;triglyc;HDL_C;triglyc;HDL_C;triglyc;HDL;HDL_C;TG;triglyc;HDL;HDL_C;TG;triglyc;HDL;HDL_C;TG;triglyc;HDL;HDL_C;TG;triglyc;HDL;HDL_C;TG;triglyc;HDL_C;triglyc;HDL_C;triglyc;HDL_C;triglyc;HDL_C;triglyc;HDL_C;triglyc;HDL_C;triglyc;HDL_C;triglyc;HDL_C;triglyc;HDL_C;triglyc;HDL_C;triglyc;HDL;HDL_C;TG;triglyc;HDL;HDL_C;TG;triglyc;HDL;HDL_C;TG;triglyc;HDL;HDL_C;TG;triglyc;HDL_C;triglyc;HDL;HDL_C;TG;triglyc;HDL;HDL_C;triglyc;HDL_C;triglyc;HDL;HDL_C;triglyc;HDL;HDL_C;TG;triglyc;HDL;HDL_C;TG;triglyc;HDL_C;triglyc;HDL;HDL_C;TG;triglyc;HDL_C;triglyc;HDL;HDL_C;TG;triglyc;HDL_C;triglyc;HDL_C;triglyc;HDL;HDL_C;TG;triglyc;HDL_C;triglyc;HDL_C;triglyc;HDL;HDL_C;TG;triglyc;HDL_C;triglyc;HDL_C;triglyc;HDL;HDL_C;TG;triglyc;HDL_C;triglyc;HDL_C;triglyc;HDL_C;triglyc;HDL_C;triglyc;HDL;HDL_C;TG;triglyc;HDL_C;triglyc;HDL;HDL_C;TG;triglyc;HDL;HDL_C;TG;triglyc;HDL_C;triglyc;HDL;HDL_C;TG;triglyc;HDL_C;triglyc;HDL_C;triglyc;HDL_C;triglyc;HDL_C;triglyc;HDL;HDL_C;TG;triglyc;HDL;HDL_C;TG;triglyc;HDL_C;triglyc;HDL;HDL_C;TG;triglyc;HDL;HDL_C;TG;triglyc;HDL;HDL_C;triglyc;HDL;HDL_C;triglyc;HDL;HDL_C;TG;triglyc;HDL;HDL_C;TG;triglyc;HDL_C;triglyc;HDL;HDL_C;triglyc;HDL_C;triglyc;HDL;HDL_C;TG;triglyc;	UKBB;UKBB;UKBB;UKBB;UKBB;UKBB;Willer_et_al_2013;UKBB;Willer_et_al_2013;UKBB;Willer_et_al_2013;UKBB;Willer_et_al_2013;UKBB;UKBB;UKBB;UKBB;UKBB;Willer_et_al_2013;UKBB;Willer_et_al_2013;UKBB;Willer_et_al_2013;UKBB;Willer_et_al_2013;UKBB;Willer_et_al_2013;UKBB;Willer_et_al_2013;UKBB;Willer_et_al_2013;UKBB;Willer_et_al_2013;UKBB;Willer_et_al_2013;UKBB;Willer_et_al_2013;UKBB;Willer_et_al_2013;UKBB;Willer_et_al_2013;UKBB;UKBB;UKBB;UKBB;UKBB;UKBB;UKBB;Willer_et_al_2013;UKBB;Willer_et_al_2013;UKBB;UKBB;UKBB;UKBB;UKBB;Willer_et_al_2013;UKBB;Willer_et_al_2013;UKBB;UKBB;UKBB;Willer_et_al_2013;UKBB;Willer_et_al_2013;UKBB;UKBB;UKBB;UKBB;UKBB;Willer_et_al_2013;UKBB;Willer_et_al_2013;UKBB;Willer_et_al_2013;UKBB;Willer_et_al_2013;UKBB;Willer_et_al_2013;UKBB;Willer_et_al_2013;UKBB;Willer_et_al_2013;UKBB;Willer_et_al_2013;UKBB;Willer_et_al_2013;UKBB;Willer_et_al_2013;UKBB;UKBB;UKBB;UKBB;UKBB;UKBB;UKBB;UKBB;UKBB;UKBB;UKBB;UKBB;UKBB;UKBB;UKBB;UKBB;UKBB;UKBB;UKBB;UKBB;UKBB;Willer_et_al_2013;UKBB;Willer_et_al_2013;UKBB;Willer_et_al_2013;UKBB;Willer_et_al_2013;UKBB;Willer_et_al_2013;UKBB;Willer_et_al_2013;UKBB;Willer_et_al_2013;UKBB;Willer_et_al_2013;UKBB;UKBB;UKBB;Willer_et_al_2013;UKBB;Willer_et_al_2013;UKBB;Willer_et_al_2013;UKBB;UKBB;UKBB;UKBB;Willer_et_al_2013;UKBB;UKBB;Willer_et_al_2013;UKBB;Willer_et_al_2013;UKBB;Willer_et_al_2013;UKBB;Willer_et_al_2013;UKBB;UKBB;UKBB;Willer_et_al_2013;UKBB;Willer_et_al_2013;UKBB;UKBB;UKBB;Willer_et_al_2013;UKBB;Willer_et_al_2013;UKBB;UKBB;UKBB;UKBB;UKBB;Willer_et_al_2013;UKBB;Willer_et_al_2013;UKBB;UKBB;UKBB;UKBB;UKBB;Willer_et_al_2013;UKBB;Willer_et_al_2013;UKBB;UKBB;UKBB;UKBB;UKBB;Willer_et_al_2013;UKBB;Willer_et_al_2013;UKBB;UKBB;UKBB;UKBB;UKBB;UKBB;UKBB;UKBB;UKBB;Willer_et_al_2013;UKBB;Willer_et_al_2013;UKBB;UKBB;UKBB;Willer_et_al_2013;UKBB;Willer_et_al_2013;UKBB;Willer_et_al_2013;UKBB;Willer_et_al_2013;UKBB;UKBB;UKBB;Willer_et_al_2013;UKBB;Willer_et_al_2013;UKBB;UKBB;UKBB;UKBB;UKBB;UKBB;UKBB;UKBB;UKBB;Willer_et_al_2013;UKBB;Willer_et_al_2013;UKBB;Willer_et_al_2013;UKBB;Willer_et_al_2013;UKBB;UKBB;UKBB;Willer_et_al_2013;UKBB;Willer_et_al_2013;UKBB;Willer_et_al_2013;UKBB;Willer_et_al_2013;UKBB;Willer_et_al_2013;UKBB;UKBB;Willer_et_al_2013;UKBB;UKBB;Willer_et_al_2013;UKBB;Willer_et_al_2013;UKBB;Willer_et_al_2013;UKBB;Willer_et_al_2013;UKBB;UKBB;UKBB;Willer_et_al_2013;UKBB;UKBB;UKBB;UKBB;Willer_et_al_2013;UKBB;Willer_et_al_2013;UKBB;	1:230297136;1:230295307	rs2281721;rs17315646	230297136;230295307;230161390;230159944;230279582;230279582;230279582;230287128;230287128;230287128;230392725;230379953;230413313;230379953;230392725;230413313;230279582;230287128;230413313;230327568;230379953;230307549;230307549;	-;-;rs2281721;rs4846914;rs4846905;rs4846905;rs4846905;rs1998064;rs1998064;rs1998064;rs78988790;rs16851199;rs9432148;rs16851199;rs78988790;rs9432148;rs4846905;rs1998064;rs9432148;rs10779837;rs16851199;rs6541300;rs6541300;	high_density_lipoprotein_cholesterol_measurement;esterified_cholesterol_measurement,_high_density_lipoprotein_cholesterol_measurement;Triglycerides;HDL_cholesterol;HDL_cholesterol;Apolipoprotein_A;Triglycerides;HDL_cholesterol;Apolipoprotein_A;Triglycerides;HDL_cholesterol;HDL_cholesterol;HDL_cholesterol;Apolipoprotein_A;Apolipoprotein_A;Triglycerides;Apolipoprotein_B;Apolipoprotein_B;Apolipoprotein_A;HDL_cholesterol;Triglycerides;Triglycerides;HDL_cholesterol;	Davis_et_al.;Davis_et_al.;Klarin_et_al.;Klarin_et_al.;Sinnott-Armstrong_et_al.;Sinnott-Armstrong_et_al.;Sinnott-Armstrong_et_al.;Sinnott-Armstrong_et_al.;Sinnott-Armstrong_et_al.;Sinnott-Armstrong_et_al.;Sinnott-Armstrong_et_al.;Sinnott-Armstrong_et_al.;Sinnott-Armstrong_et_al.;Sinnott-Armstrong_et_al.;Sinnott-Armstrong_et_al.;Sinnott-Armstrong_et_al.;Sinnott-Armstrong_et_al.;Sinnott-Armstrong_et_al.;Sinnott-Armstrong_et_al.;Sinnott-Armstrong_et_al.;Sinnott-Armstrong_et_al.;Sinnott-Armstrong_et_al.;Sinnott-Armstrong_et_al.;
1_27	1	229614579	230919557	L-HDL-FC_percent	230307222	1:230307222:G:T	rs4846923	t	g	0.3157	-0.0269454	0.0042885	3.317e-10	9.48	33	0.3652	No	GALNT2	GALNT2	Biology	98	ApoA1;ApoB;ApoBbyApoA1;FAw3byFA;HDL2-C;HDL-C;HDL-D;IDL-FC_percent;LDL-D;L-HDL-C;L-HDL-CE;L-HDL-FC;L-HDL-FC_percent;L-HDL-L;L-HDL-P;L-HDL-PL;L-HDL-TG;L-HDL-TG_percent;L-LDL-FC_percent;L-VLDL-C;L-VLDL-CE;L-VLDL-FC;L-VLDL-L;L-VLDL-P;L-VLDL-PL;L-VLDL-TG;M-HDL-C;M-HDL-CE;M-HDL-FC;M-HDL-FC_percent;M-HDL-L;M-HDL-P;M-HDL-PL;M-HDL-TG_percent;MUFAbyFA;M-VLDL-C;M-VLDL-CE;M-VLDL-CE_percent;M-VLDL-C_percent;M-VLDL-FC;M-VLDL-L;M-VLDL-P;M-VLDL-PL;M-VLDL-PL_percent;M-VLDL-TG;M-VLDL-TG_percent;PC;Serum-TG;S-HDL-PL;S-HDL-PL_percent;S-HDL-TG;S-HDL-TG_percent;S-VLDL-C;S-VLDL-CE_percent;S-VLDL-C_percent;S-VLDL-FC;S-VLDL-FC_percent;S-VLDL-L;S-VLDL-P;S-VLDL-PL;S-VLDL-PL_percent;S-VLDL-TG;S-VLDL-TG_percent;TGbyPG;TotCho;TotPG;VLDL-C;VLDL-D;VLDL-TG;XL-HDL-C;XL-HDL-CE;XL-HDL-CE_percent;XL-HDL-C_percent;XL-HDL-FC;XL-HDL-L;XL-HDL-P;XL-HDL-PL;XL-HDL-PL_percent;XL-HDL-TG_percent;XL-VLDL-C;XL-VLDL-CE;XL-VLDL-FC;XL-VLDL-L;XL-VLDL-P;XL-VLDL-PL;XL-VLDL-TG;XL-VLDL-TG_percent;XS-VLDL-CE_percent;XS-VLDL-C_percent;XS-VLDL-TG;XS-VLDL-TG_percent;XXL-VLDL-C;XXL-VLDL-CE;XXL-VLDL-FC;XXL-VLDL-L;XXL-VLDL-P;XXL-VLDL-PL;XXL-VLDL-TG;	2	region_1_27_locus_1	intron_variant	NA	NA	NA	RX_STATIN (p=1.15939e-10);	Red cell distribution width (Astle W 2016); High density lipoprotein (GLGC 2013); Triglycerides (GLGC 2013); HDL cholesterol (Surakka I 2015);	NA	rs590820;	Free_cholesterol_in_medium_HDL;	1:230293530;1:230293530;1:230294185;1:230294185;1:230294662;1:230294662;1:230294715;1:230294715;1:230294715;1:230294715;1:230294916;1:230294916;1:230294916;1:230294916;1:230294989;1:230294989;1:230295076;1:230295076;1:230295245;1:230295245;1:230295245;1:230295245;1:230295307;1:230295307;1:230295307;1:230295307;1:230295691;1:230295691;1:230295691;1:230295691;1:230295789;1:230295789;1:230295789;1:230295789;1:230296153;1:230296153;1:230296153;1:230296153;1:230296470;1:230296470;1:230296470;1:230296470;1:230296492;1:230296492;1:230296975;1:230296975;1:230297136;1:230297136;1:230297659;1:230297659;1:230297659;1:230297659;1:230297778;1:230297778;1:230297939;1:230297939;1:230298285;1:230298285;1:230298285;1:230298285;1:230299222;1:230299222;1:230299949;1:230299949;1:230299949;1:230299949;1:230300079;1:230300079;1:230300269;1:230300269;1:230300586;1:230300586;1:230300586;1:230300586;1:230301451;1:230301451;1:230301451;1:230301451;1:230301574;1:230301574;1:230301574;1:230301574;1:230301776;1:230301776;1:230301776;1:230301776;1:230301811;1:230301811;1:230301811;1:230301811;1:230302521;1:230302521;1:230302661;1:230302661;1:230302838;1:230302838;1:230303611;1:230303611;1:230303848;1:230303848;1:230303930;1:230303930;1:230304051;1:230304051;1:230304352;1:230304352;1:230304914;1:230304914;1:230304930;1:230304930;1:230304988;1:230304988;1:230304988;1:230304988;1:230305312;1:230305312;1:230305312;1:230305312;1:230305477;1:230305477;1:230305477;1:230305477;1:230305966;1:230305966;1:230305966;1:230305966;1:230307182;1:230307182;1:230307222;1:230307222;1:230307222;1:230307222;1:230308906;1:230308906;1:230308906;1:230309264;1:230309264;1:230309481;1:230309481;1:230309481;1:230309619;1:230309619;1:230309619;1:230309619;1:230309771;1:230309771;1:230309771;1:230309771;1:230310069;1:230310069;1:230310414;1:230310414;1:230310414;1:230310414;1:230310568;1:230310568;1:230310728;1:230310728;1:230310728;1:230310728;1:230310736;1:230310736;1:230310740;1:230310740;1:230311176;1:230311176;1:230311176;1:230311176;1:230311677;1:230311677;1:230311918;1:230311918;1:230312704;1:230312704;1:230312704;1:230312704;1:230313651;1:230313651;1:230313662;1:230313662;1:230313911;1:230313911;1:230313911;1:230313911;1:230314291;1:230314291;1:230314396;1:230314396;1:230314527;1:230314527;1:230314954;1:230314954;1:230315242;1:230315242;1:230315242;1:230315242;1:230315768;1:230315768;1:230316189;1:230316189;1:230316189;1:230316189;1:230316444;1:230316444;1:230316444;1:230316444;1:230317018;1:230317018;1:230317687;1:230317687;1:230317687;1:230317687;1:230317820;1:230317820;1:230318402;1:230318402;1:230320028;1:230320028;1:230320156;1:230320156;1:230320428;1:230320428;1:230320428;1:230320428;1:230320600;1:230320600;1:230320600;1:230320600;1:230320851;1:230320851;1:230322122;1:230322122;1:230322122;1:230322122;1:230322708;1:230322708;1:230322708;1:230322708;1:230322747;1:230322747;1:230322747;1:230324067;1:230324067;1:230324067;1:230324119;1:230324119;1:230324119;1:230324119;1:230324145;1:230324145;1:230324145;1:230324145;1:230324173;1:230324173;1:230324364;1:230324364;1:230324364;1:230325027;1:230325027;1:230326412;1:230326412;1:230326412;1:230326412;	rs4631704;rs4631704;rs910502;rs910502;rs113806412;rs113806412;rs4846913;rs4846913;rs4846913;rs4846913;rs2144300;rs2144300;rs2144300;rs2144300;rs1555290;rs1555290;rs6143660;rs6143660;rs12065546;rs12065546;rs12065546;rs12065546;rs17315646;rs17315646;rs17315646;rs17315646;rs4846914;rs4846914;rs4846914;rs4846914;rs10127775;rs10127775;rs10127775;rs10127775;rs10864726;rs10864726;rs10864726;rs10864726;rs4846915;rs4846915;rs4846915;rs4846915;rs4846916;rs4846916;rs56217501;rs56217501;rs2281721;rs2281721;rs2281719;rs2281719;rs2281719;rs2281719;rs2281718;rs2281718;rs10864727;rs10864727;rs2103827;rs2103827;rs2103827;rs2103827;rs4846917;rs4846917;rs10779835;rs10779835;rs10779835;rs10779835;rs56200521;rs56200521;rs10694107;rs10694107;rs4846918;rs4846918;rs4846918;rs4846918;rs4846919;rs4846919;rs4846919;rs4846919;rs4846920;rs4846920;rs4846920;rs4846920;rs2296065;rs2296065;rs2296065;rs2296065;rs11122450;rs11122450;rs11122450;rs11122450;rs4846840;rs4846840;rs4846841;rs4846841;rs397761092;rs397761092;rs11122453;rs11122453;rs1546954;rs1546954;rs34966440;rs34966440;rs11122454;rs11122454;rs4846921;rs4846921;rs10864728;rs10864728;rs11122455;rs11122455;rs10489615;rs10489615;rs10489615;rs10489615;rs1321257;rs1321257;rs1321257;rs1321257;rs966333;rs966333;rs966333;rs966333;rs11122456;rs11122456;rs11122456;rs11122456;rs4846922;rs4846922;rs4846923;rs4846923;rs4846923;rs4846923;rs609526;rs609526;rs609526;rs60122995;rs60122995;rs611841;rs611841;rs611841;rs590820;rs590820;rs590820;rs590820;rs618520;rs618520;rs618520;rs618520;rs619899;rs619899;rs621328;rs621328;rs621328;rs621328;rs627108;rs627108;rs638097;rs638097;rs638097;rs638097;rs638112;rs638112;rs638116;rs638116;rs1264081;rs1264081;rs1264081;rs1264081;rs637180;rs637180;rs648456;rs648456;rs652108;rs652108;rs652108;rs652108;rs671682;rs671682;rs666718;rs666718;rs678050;rs678050;rs678050;rs678050;rs2748115;rs2748115;rs57992758;rs57992758;rs681106;rs681106;rs585361;rs585361;rs586712;rs586712;rs586712;rs586712;rs604769;rs604769;rs606587;rs606587;rs606587;rs606587;rs607553;rs607553;rs607553;rs607553;rs636810;rs636810;rs650253;rs650253;rs650253;rs650253;rs650808;rs650808;rs653523;rs653523;rs2748116;rs2748116;rs2748117;rs2748117;rs677990;rs677990;rs677990;rs677990;rs678578;rs678578;rs678578;rs678578;rs582233;rs582233;rs598203;rs598203;rs598203;rs598203;rs600845;rs600845;rs600845;rs600845;rs584751;rs584751;rs584751;rs611229;rs611229;rs611229;rs627702;rs627702;rs627702;rs627702;rs628035;rs628035;rs628035;rs628035;rs611701;rs611701;rs612577;rs612577;rs612577;rs642235;rs642235;rs2760537;rs2760537;rs2760537;rs2760537;	HDL_C;triglyc;HDL_C;triglyc;HDL_C;triglyc;HDL;HDL_C;TG;triglyc;HDL;HDL_C;TG;triglyc;HDL_C;triglyc;HDL_C;triglyc;HDL;HDL_C;TG;triglyc;HDL;HDL_C;TG;triglyc;HDL;HDL_C;TG;triglyc;HDL;HDL_C;TG;triglyc;HDL;HDL_C;TG;triglyc;HDL;HDL_C;TG;triglyc;HDL_C;triglyc;HDL_C;triglyc;HDL_C;triglyc;HDL;HDL_C;TG;triglyc;HDL_C;triglyc;HDL_C;triglyc;HDL;HDL_C;TG;triglyc;HDL_C;triglyc;HDL;HDL_C;TG;triglyc;HDL_C;triglyc;HDL_C;triglyc;HDL;HDL_C;TG;triglyc;HDL;HDL_C;TG;triglyc;HDL;HDL_C;TG;triglyc;HDL;HDL_C;TG;triglyc;HDL;HDL_C;TG;triglyc;HDL_C;triglyc;HDL_C;triglyc;HDL_C;triglyc;HDL_C;triglyc;HDL_C;triglyc;HDL_C;triglyc;HDL_C;triglyc;HDL_C;triglyc;HDL_C;triglyc;HDL_C;triglyc;HDL;HDL_C;TG;triglyc;HDL;HDL_C;TG;triglyc;HDL;HDL_C;TG;triglyc;HDL;HDL_C;TG;triglyc;HDL_C;triglyc;HDL;HDL_C;TG;triglyc;HDL;HDL_C;triglyc;HDL_C;triglyc;HDL;HDL_C;triglyc;HDL;HDL_C;TG;triglyc;HDL;HDL_C;TG;triglyc;HDL_C;triglyc;HDL;HDL_C;TG;triglyc;HDL_C;triglyc;HDL;HDL_C;TG;triglyc;HDL_C;triglyc;HDL_C;triglyc;HDL;HDL_C;TG;triglyc;HDL_C;triglyc;HDL_C;triglyc;HDL;HDL_C;TG;triglyc;HDL_C;triglyc;HDL_C;triglyc;HDL;HDL_C;TG;triglyc;HDL_C;triglyc;HDL_C;triglyc;HDL_C;triglyc;HDL_C;triglyc;HDL;HDL_C;TG;triglyc;HDL_C;triglyc;HDL;HDL_C;TG;triglyc;HDL;HDL_C;TG;triglyc;HDL_C;triglyc;HDL;HDL_C;TG;triglyc;HDL_C;triglyc;HDL_C;triglyc;HDL_C;triglyc;HDL_C;triglyc;HDL;HDL_C;TG;triglyc;HDL;HDL_C;TG;triglyc;HDL_C;triglyc;HDL;HDL_C;TG;triglyc;HDL;HDL_C;TG;triglyc;HDL;HDL_C;triglyc;HDL;HDL_C;triglyc;HDL;HDL_C;TG;triglyc;HDL;HDL_C;TG;triglyc;HDL_C;triglyc;HDL;HDL_C;triglyc;HDL_C;triglyc;HDL;HDL_C;TG;triglyc;	UKBB;UKBB;UKBB;UKBB;UKBB;UKBB;Willer_et_al_2013;UKBB;Willer_et_al_2013;UKBB;Willer_et_al_2013;UKBB;Willer_et_al_2013;UKBB;UKBB;UKBB;UKBB;UKBB;Willer_et_al_2013;UKBB;Willer_et_al_2013;UKBB;Willer_et_al_2013;UKBB;Willer_et_al_2013;UKBB;Willer_et_al_2013;UKBB;Willer_et_al_2013;UKBB;Willer_et_al_2013;UKBB;Willer_et_al_2013;UKBB;Willer_et_al_2013;UKBB;Willer_et_al_2013;UKBB;Willer_et_al_2013;UKBB;Willer_et_al_2013;UKBB;UKBB;UKBB;UKBB;UKBB;UKBB;UKBB;Willer_et_al_2013;UKBB;Willer_et_al_2013;UKBB;UKBB;UKBB;UKBB;UKBB;Willer_et_al_2013;UKBB;Willer_et_al_2013;UKBB;UKBB;UKBB;Willer_et_al_2013;UKBB;Willer_et_al_2013;UKBB;UKBB;UKBB;UKBB;UKBB;Willer_et_al_2013;UKBB;Willer_et_al_2013;UKBB;Willer_et_al_2013;UKBB;Willer_et_al_2013;UKBB;Willer_et_al_2013;UKBB;Willer_et_al_2013;UKBB;Willer_et_al_2013;UKBB;Willer_et_al_2013;UKBB;Willer_et_al_2013;UKBB;Willer_et_al_2013;UKBB;UKBB;UKBB;UKBB;UKBB;UKBB;UKBB;UKBB;UKBB;UKBB;UKBB;UKBB;UKBB;UKBB;UKBB;UKBB;UKBB;UKBB;UKBB;UKBB;UKBB;Willer_et_al_2013;UKBB;Willer_et_al_2013;UKBB;Willer_et_al_2013;UKBB;Willer_et_al_2013;UKBB;Willer_et_al_2013;UKBB;Willer_et_al_2013;UKBB;Willer_et_al_2013;UKBB;Willer_et_al_2013;UKBB;UKBB;UKBB;Willer_et_al_2013;UKBB;Willer_et_al_2013;UKBB;Willer_et_al_2013;UKBB;UKBB;UKBB;UKBB;Willer_et_al_2013;UKBB;UKBB;Willer_et_al_2013;UKBB;Willer_et_al_2013;UKBB;Willer_et_al_2013;UKBB;Willer_et_al_2013;UKBB;UKBB;UKBB;Willer_et_al_2013;UKBB;Willer_et_al_2013;UKBB;UKBB;UKBB;Willer_et_al_2013;UKBB;Willer_et_al_2013;UKBB;UKBB;UKBB;UKBB;UKBB;Willer_et_al_2013;UKBB;Willer_et_al_2013;UKBB;UKBB;UKBB;UKBB;UKBB;Willer_et_al_2013;UKBB;Willer_et_al_2013;UKBB;UKBB;UKBB;UKBB;UKBB;Willer_et_al_2013;UKBB;Willer_et_al_2013;UKBB;UKBB;UKBB;UKBB;UKBB;UKBB;UKBB;UKBB;UKBB;Willer_et_al_2013;UKBB;Willer_et_al_2013;UKBB;UKBB;UKBB;Willer_et_al_2013;UKBB;Willer_et_al_2013;UKBB;Willer_et_al_2013;UKBB;Willer_et_al_2013;UKBB;UKBB;UKBB;Willer_et_al_2013;UKBB;Willer_et_al_2013;UKBB;UKBB;UKBB;UKBB;UKBB;UKBB;UKBB;UKBB;UKBB;Willer_et_al_2013;UKBB;Willer_et_al_2013;UKBB;Willer_et_al_2013;UKBB;Willer_et_al_2013;UKBB;UKBB;UKBB;Willer_et_al_2013;UKBB;Willer_et_al_2013;UKBB;Willer_et_al_2013;UKBB;Willer_et_al_2013;UKBB;Willer_et_al_2013;UKBB;UKBB;Willer_et_al_2013;UKBB;UKBB;Willer_et_al_2013;UKBB;Willer_et_al_2013;UKBB;Willer_et_al_2013;UKBB;Willer_et_al_2013;UKBB;UKBB;UKBB;Willer_et_al_2013;UKBB;UKBB;UKBB;UKBB;Willer_et_al_2013;UKBB;Willer_et_al_2013;UKBB;	1:230297136;1:230295307	rs2281721;rs17315646	230297136;230295307;230161390;230159944;230279582;230279582;230279582;230287128;230287128;230287128;230392725;230379953;230413313;230379953;230392725;230413313;230279582;230287128;230413313;230327568;230379953;230307549;230307549;	-;-;rs2281721;rs4846914;rs4846905;rs4846905;rs4846905;rs1998064;rs1998064;rs1998064;rs78988790;rs16851199;rs9432148;rs16851199;rs78988790;rs9432148;rs4846905;rs1998064;rs9432148;rs10779837;rs16851199;rs6541300;rs6541300;	high_density_lipoprotein_cholesterol_measurement;esterified_cholesterol_measurement,_high_density_lipoprotein_cholesterol_measurement;Triglycerides;HDL_cholesterol;HDL_cholesterol;Apolipoprotein_A;Triglycerides;HDL_cholesterol;Apolipoprotein_A;Triglycerides;HDL_cholesterol;HDL_cholesterol;HDL_cholesterol;Apolipoprotein_A;Apolipoprotein_A;Triglycerides;Apolipoprotein_B;Apolipoprotein_B;Apolipoprotein_A;HDL_cholesterol;Triglycerides;Triglycerides;HDL_cholesterol;	Davis_et_al.;Davis_et_al.;Klarin_et_al.;Klarin_et_al.;Sinnott-Armstrong_et_al.;Sinnott-Armstrong_et_al.;Sinnott-Armstrong_et_al.;Sinnott-Armstrong_et_al.;Sinnott-Armstrong_et_al.;Sinnott-Armstrong_et_al.;Sinnott-Armstrong_et_al.;Sinnott-Armstrong_et_al.;Sinnott-Armstrong_et_al.;Sinnott-Armstrong_et_al.;Sinnott-Armstrong_et_al.;Sinnott-Armstrong_et_al.;Sinnott-Armstrong_et_al.;Sinnott-Armstrong_et_al.;Sinnott-Armstrong_et_al.;Sinnott-Armstrong_et_al.;Sinnott-Armstrong_et_al.;Sinnott-Armstrong_et_al.;Sinnott-Armstrong_et_al.;
1_27	1	229614579	230919557	L-HDL-TG_percent	230307222	1:230307222:G:T	rs4846923	t	g	0.3169	0.0277965	0.00443486	3.664e-10	9.44	31	0.2778	No	GALNT2	GALNT2	Biology	98	ApoA1;ApoB;ApoBbyApoA1;FAw3byFA;HDL2-C;HDL-C;HDL-D;IDL-FC_percent;LDL-D;L-HDL-C;L-HDL-CE;L-HDL-FC;L-HDL-FC_percent;L-HDL-L;L-HDL-P;L-HDL-PL;L-HDL-TG;L-HDL-TG_percent;L-LDL-FC_percent;L-VLDL-C;L-VLDL-CE;L-VLDL-FC;L-VLDL-L;L-VLDL-P;L-VLDL-PL;L-VLDL-TG;M-HDL-C;M-HDL-CE;M-HDL-FC;M-HDL-FC_percent;M-HDL-L;M-HDL-P;M-HDL-PL;M-HDL-TG_percent;MUFAbyFA;M-VLDL-C;M-VLDL-CE;M-VLDL-CE_percent;M-VLDL-C_percent;M-VLDL-FC;M-VLDL-L;M-VLDL-P;M-VLDL-PL;M-VLDL-PL_percent;M-VLDL-TG;M-VLDL-TG_percent;PC;Serum-TG;S-HDL-PL;S-HDL-PL_percent;S-HDL-TG;S-HDL-TG_percent;S-VLDL-C;S-VLDL-CE_percent;S-VLDL-C_percent;S-VLDL-FC;S-VLDL-FC_percent;S-VLDL-L;S-VLDL-P;S-VLDL-PL;S-VLDL-PL_percent;S-VLDL-TG;S-VLDL-TG_percent;TGbyPG;TotCho;TotPG;VLDL-C;VLDL-D;VLDL-TG;XL-HDL-C;XL-HDL-CE;XL-HDL-CE_percent;XL-HDL-C_percent;XL-HDL-FC;XL-HDL-L;XL-HDL-P;XL-HDL-PL;XL-HDL-PL_percent;XL-HDL-TG_percent;XL-VLDL-C;XL-VLDL-CE;XL-VLDL-FC;XL-VLDL-L;XL-VLDL-P;XL-VLDL-PL;XL-VLDL-TG;XL-VLDL-TG_percent;XS-VLDL-CE_percent;XS-VLDL-C_percent;XS-VLDL-TG;XS-VLDL-TG_percent;XXL-VLDL-C;XXL-VLDL-CE;XXL-VLDL-FC;XXL-VLDL-L;XXL-VLDL-P;XXL-VLDL-PL;XXL-VLDL-TG;	2	region_1_27_locus_1	intron_variant	NA	NA	NA	RX_STATIN (p=1.15939e-10);	Red cell distribution width (Astle W 2016); High density lipoprotein (GLGC 2013); Triglycerides (GLGC 2013); HDL cholesterol (Surakka I 2015);	NA	rs590820;	Free_cholesterol_in_medium_HDL;	1:230293530;1:230293530;1:230294185;1:230294185;1:230294662;1:230294662;1:230294715;1:230294715;1:230294715;1:230294715;1:230294916;1:230294916;1:230294916;1:230294916;1:230294989;1:230294989;1:230295076;1:230295076;1:230295245;1:230295245;1:230295245;1:230295245;1:230295307;1:230295307;1:230295307;1:230295307;1:230295691;1:230295691;1:230295691;1:230295691;1:230295789;1:230295789;1:230295789;1:230295789;1:230296153;1:230296153;1:230296153;1:230296153;1:230296470;1:230296470;1:230296470;1:230296470;1:230296492;1:230296492;1:230296975;1:230296975;1:230297136;1:230297136;1:230297659;1:230297659;1:230297659;1:230297659;1:230297778;1:230297778;1:230297939;1:230297939;1:230298285;1:230298285;1:230298285;1:230298285;1:230299222;1:230299222;1:230299949;1:230299949;1:230299949;1:230299949;1:230300079;1:230300079;1:230300269;1:230300269;1:230300586;1:230300586;1:230300586;1:230300586;1:230301451;1:230301451;1:230301451;1:230301451;1:230301574;1:230301574;1:230301574;1:230301574;1:230301776;1:230301776;1:230301776;1:230301776;1:230301811;1:230301811;1:230301811;1:230301811;1:230302521;1:230302521;1:230302661;1:230302661;1:230302838;1:230302838;1:230303611;1:230303611;1:230303848;1:230303848;1:230303930;1:230303930;1:230304051;1:230304051;1:230304352;1:230304352;1:230304914;1:230304914;1:230304930;1:230304930;1:230304988;1:230304988;1:230304988;1:230304988;1:230305312;1:230305312;1:230305312;1:230305312;1:230305477;1:230305477;1:230305477;1:230305477;1:230305966;1:230305966;1:230305966;1:230305966;1:230307182;1:230307182;1:230307222;1:230307222;1:230307222;1:230307222;1:230308906;1:230308906;1:230308906;1:230309264;1:230309264;1:230309481;1:230309481;1:230309481;1:230309619;1:230309619;1:230309619;1:230309619;1:230309771;1:230309771;1:230309771;1:230309771;1:230310069;1:230310069;1:230310414;1:230310414;1:230310414;1:230310414;1:230310568;1:230310568;1:230310728;1:230310728;1:230310728;1:230310728;1:230310736;1:230310736;1:230310740;1:230310740;1:230311176;1:230311176;1:230311176;1:230311176;1:230311677;1:230311677;1:230311918;1:230311918;1:230312704;1:230312704;1:230312704;1:230312704;1:230313651;1:230313651;1:230313662;1:230313662;1:230313911;1:230313911;1:230313911;1:230313911;1:230314291;1:230314291;1:230314396;1:230314396;1:230314527;1:230314527;1:230314954;1:230314954;1:230315242;1:230315242;1:230315242;1:230315242;1:230315768;1:230315768;1:230316189;1:230316189;1:230316189;1:230316189;1:230316444;1:230316444;1:230316444;1:230316444;1:230317018;1:230317018;1:230317687;1:230317687;1:230317687;1:230317687;1:230317820;1:230317820;1:230318402;1:230318402;1:230320028;1:230320028;1:230320156;1:230320156;1:230320428;1:230320428;1:230320428;1:230320428;1:230320600;1:230320600;1:230320600;1:230320600;1:230320851;1:230320851;1:230322122;1:230322122;1:230322122;1:230322122;1:230322708;1:230322708;1:230322708;1:230322708;1:230322747;1:230322747;1:230322747;1:230324067;1:230324067;1:230324067;1:230324119;1:230324119;1:230324119;1:230324119;1:230324145;1:230324145;1:230324145;1:230324145;1:230324173;1:230324173;1:230324364;1:230324364;1:230324364;1:230325027;1:230325027;1:230326412;1:230326412;1:230326412;1:230326412;	rs4631704;rs4631704;rs910502;rs910502;rs113806412;rs113806412;rs4846913;rs4846913;rs4846913;rs4846913;rs2144300;rs2144300;rs2144300;rs2144300;rs1555290;rs1555290;rs6143660;rs6143660;rs12065546;rs12065546;rs12065546;rs12065546;rs17315646;rs17315646;rs17315646;rs17315646;rs4846914;rs4846914;rs4846914;rs4846914;rs10127775;rs10127775;rs10127775;rs10127775;rs10864726;rs10864726;rs10864726;rs10864726;rs4846915;rs4846915;rs4846915;rs4846915;rs4846916;rs4846916;rs56217501;rs56217501;rs2281721;rs2281721;rs2281719;rs2281719;rs2281719;rs2281719;rs2281718;rs2281718;rs10864727;rs10864727;rs2103827;rs2103827;rs2103827;rs2103827;rs4846917;rs4846917;rs10779835;rs10779835;rs10779835;rs10779835;rs56200521;rs56200521;rs10694107;rs10694107;rs4846918;rs4846918;rs4846918;rs4846918;rs4846919;rs4846919;rs4846919;rs4846919;rs4846920;rs4846920;rs4846920;rs4846920;rs2296065;rs2296065;rs2296065;rs2296065;rs11122450;rs11122450;rs11122450;rs11122450;rs4846840;rs4846840;rs4846841;rs4846841;rs397761092;rs397761092;rs11122453;rs11122453;rs1546954;rs1546954;rs34966440;rs34966440;rs11122454;rs11122454;rs4846921;rs4846921;rs10864728;rs10864728;rs11122455;rs11122455;rs10489615;rs10489615;rs10489615;rs10489615;rs1321257;rs1321257;rs1321257;rs1321257;rs966333;rs966333;rs966333;rs966333;rs11122456;rs11122456;rs11122456;rs11122456;rs4846922;rs4846922;rs4846923;rs4846923;rs4846923;rs4846923;rs609526;rs609526;rs609526;rs60122995;rs60122995;rs611841;rs611841;rs611841;rs590820;rs590820;rs590820;rs590820;rs618520;rs618520;rs618520;rs618520;rs619899;rs619899;rs621328;rs621328;rs621328;rs621328;rs627108;rs627108;rs638097;rs638097;rs638097;rs638097;rs638112;rs638112;rs638116;rs638116;rs1264081;rs1264081;rs1264081;rs1264081;rs637180;rs637180;rs648456;rs648456;rs652108;rs652108;rs652108;rs652108;rs671682;rs671682;rs666718;rs666718;rs678050;rs678050;rs678050;rs678050;rs2748115;rs2748115;rs57992758;rs57992758;rs681106;rs681106;rs585361;rs585361;rs586712;rs586712;rs586712;rs586712;rs604769;rs604769;rs606587;rs606587;rs606587;rs606587;rs607553;rs607553;rs607553;rs607553;rs636810;rs636810;rs650253;rs650253;rs650253;rs650253;rs650808;rs650808;rs653523;rs653523;rs2748116;rs2748116;rs2748117;rs2748117;rs677990;rs677990;rs677990;rs677990;rs678578;rs678578;rs678578;rs678578;rs582233;rs582233;rs598203;rs598203;rs598203;rs598203;rs600845;rs600845;rs600845;rs600845;rs584751;rs584751;rs584751;rs611229;rs611229;rs611229;rs627702;rs627702;rs627702;rs627702;rs628035;rs628035;rs628035;rs628035;rs611701;rs611701;rs612577;rs612577;rs612577;rs642235;rs642235;rs2760537;rs2760537;rs2760537;rs2760537;	HDL_C;triglyc;HDL_C;triglyc;HDL_C;triglyc;HDL;HDL_C;TG;triglyc;HDL;HDL_C;TG;triglyc;HDL_C;triglyc;HDL_C;triglyc;HDL;HDL_C;TG;triglyc;HDL;HDL_C;TG;triglyc;HDL;HDL_C;TG;triglyc;HDL;HDL_C;TG;triglyc;HDL;HDL_C;TG;triglyc;HDL;HDL_C;TG;triglyc;HDL_C;triglyc;HDL_C;triglyc;HDL_C;triglyc;HDL;HDL_C;TG;triglyc;HDL_C;triglyc;HDL_C;triglyc;HDL;HDL_C;TG;triglyc;HDL_C;triglyc;HDL;HDL_C;TG;triglyc;HDL_C;triglyc;HDL_C;triglyc;HDL;HDL_C;TG;triglyc;HDL;HDL_C;TG;triglyc;HDL;HDL_C;TG;triglyc;HDL;HDL_C;TG;triglyc;HDL;HDL_C;TG;triglyc;HDL_C;triglyc;HDL_C;triglyc;HDL_C;triglyc;HDL_C;triglyc;HDL_C;triglyc;HDL_C;triglyc;HDL_C;triglyc;HDL_C;triglyc;HDL_C;triglyc;HDL_C;triglyc;HDL;HDL_C;TG;triglyc;HDL;HDL_C;TG;triglyc;HDL;HDL_C;TG;triglyc;HDL;HDL_C;TG;triglyc;HDL_C;triglyc;HDL;HDL_C;TG;triglyc;HDL;HDL_C;triglyc;HDL_C;triglyc;HDL;HDL_C;triglyc;HDL;HDL_C;TG;triglyc;HDL;HDL_C;TG;triglyc;HDL_C;triglyc;HDL;HDL_C;TG;triglyc;HDL_C;triglyc;HDL;HDL_C;TG;triglyc;HDL_C;triglyc;HDL_C;triglyc;HDL;HDL_C;TG;triglyc;HDL_C;triglyc;HDL_C;triglyc;HDL;HDL_C;TG;triglyc;HDL_C;triglyc;HDL_C;triglyc;HDL;HDL_C;TG;triglyc;HDL_C;triglyc;HDL_C;triglyc;HDL_C;triglyc;HDL_C;triglyc;HDL;HDL_C;TG;triglyc;HDL_C;triglyc;HDL;HDL_C;TG;triglyc;HDL;HDL_C;TG;triglyc;HDL_C;triglyc;HDL;HDL_C;TG;triglyc;HDL_C;triglyc;HDL_C;triglyc;HDL_C;triglyc;HDL_C;triglyc;HDL;HDL_C;TG;triglyc;HDL;HDL_C;TG;triglyc;HDL_C;triglyc;HDL;HDL_C;TG;triglyc;HDL;HDL_C;TG;triglyc;HDL;HDL_C;triglyc;HDL;HDL_C;triglyc;HDL;HDL_C;TG;triglyc;HDL;HDL_C;TG;triglyc;HDL_C;triglyc;HDL;HDL_C;triglyc;HDL_C;triglyc;HDL;HDL_C;TG;triglyc;	UKBB;UKBB;UKBB;UKBB;UKBB;UKBB;Willer_et_al_2013;UKBB;Willer_et_al_2013;UKBB;Willer_et_al_2013;UKBB;Willer_et_al_2013;UKBB;UKBB;UKBB;UKBB;UKBB;Willer_et_al_2013;UKBB;Willer_et_al_2013;UKBB;Willer_et_al_2013;UKBB;Willer_et_al_2013;UKBB;Willer_et_al_2013;UKBB;Willer_et_al_2013;UKBB;Willer_et_al_2013;UKBB;Willer_et_al_2013;UKBB;Willer_et_al_2013;UKBB;Willer_et_al_2013;UKBB;Willer_et_al_2013;UKBB;Willer_et_al_2013;UKBB;UKBB;UKBB;UKBB;UKBB;UKBB;UKBB;Willer_et_al_2013;UKBB;Willer_et_al_2013;UKBB;UKBB;UKBB;UKBB;UKBB;Willer_et_al_2013;UKBB;Willer_et_al_2013;UKBB;UKBB;UKBB;Willer_et_al_2013;UKBB;Willer_et_al_2013;UKBB;UKBB;UKBB;UKBB;UKBB;Willer_et_al_2013;UKBB;Willer_et_al_2013;UKBB;Willer_et_al_2013;UKBB;Willer_et_al_2013;UKBB;Willer_et_al_2013;UKBB;Willer_et_al_2013;UKBB;Willer_et_al_2013;UKBB;Willer_et_al_2013;UKBB;Willer_et_al_2013;UKBB;Willer_et_al_2013;UKBB;UKBB;UKBB;UKBB;UKBB;UKBB;UKBB;UKBB;UKBB;UKBB;UKBB;UKBB;UKBB;UKBB;UKBB;UKBB;UKBB;UKBB;UKBB;UKBB;UKBB;Willer_et_al_2013;UKBB;Willer_et_al_2013;UKBB;Willer_et_al_2013;UKBB;Willer_et_al_2013;UKBB;Willer_et_al_2013;UKBB;Willer_et_al_2013;UKBB;Willer_et_al_2013;UKBB;Willer_et_al_2013;UKBB;UKBB;UKBB;Willer_et_al_2013;UKBB;Willer_et_al_2013;UKBB;Willer_et_al_2013;UKBB;UKBB;UKBB;UKBB;Willer_et_al_2013;UKBB;UKBB;Willer_et_al_2013;UKBB;Willer_et_al_2013;UKBB;Willer_et_al_2013;UKBB;Willer_et_al_2013;UKBB;UKBB;UKBB;Willer_et_al_2013;UKBB;Willer_et_al_2013;UKBB;UKBB;UKBB;Willer_et_al_2013;UKBB;Willer_et_al_2013;UKBB;UKBB;UKBB;UKBB;UKBB;Willer_et_al_2013;UKBB;Willer_et_al_2013;UKBB;UKBB;UKBB;UKBB;UKBB;Willer_et_al_2013;UKBB;Willer_et_al_2013;UKBB;UKBB;UKBB;UKBB;UKBB;Willer_et_al_2013;UKBB;Willer_et_al_2013;UKBB;UKBB;UKBB;UKBB;UKBB;UKBB;UKBB;UKBB;UKBB;Willer_et_al_2013;UKBB;Willer_et_al_2013;UKBB;UKBB;UKBB;Willer_et_al_2013;UKBB;Willer_et_al_2013;UKBB;Willer_et_al_2013;UKBB;Willer_et_al_2013;UKBB;UKBB;UKBB;Willer_et_al_2013;UKBB;Willer_et_al_2013;UKBB;UKBB;UKBB;UKBB;UKBB;UKBB;UKBB;UKBB;UKBB;Willer_et_al_2013;UKBB;Willer_et_al_2013;UKBB;Willer_et_al_2013;UKBB;Willer_et_al_2013;UKBB;UKBB;UKBB;Willer_et_al_2013;UKBB;Willer_et_al_2013;UKBB;Willer_et_al_2013;UKBB;Willer_et_al_2013;UKBB;Willer_et_al_2013;UKBB;UKBB;Willer_et_al_2013;UKBB;UKBB;Willer_et_al_2013;UKBB;Willer_et_al_2013;UKBB;Willer_et_al_2013;UKBB;Willer_et_al_2013;UKBB;UKBB;UKBB;Willer_et_al_2013;UKBB;UKBB;UKBB;UKBB;Willer_et_al_2013;UKBB;Willer_et_al_2013;UKBB;	1:230297136;1:230295307	rs2281721;rs17315646	230297136;230295307;230161390;230159944;230279582;230279582;230279582;230287128;230287128;230287128;230392725;230379953;230413313;230379953;230392725;230413313;230279582;230287128;230413313;230327568;230379953;230307549;230307549;	-;-;rs2281721;rs4846914;rs4846905;rs4846905;rs4846905;rs1998064;rs1998064;rs1998064;rs78988790;rs16851199;rs9432148;rs16851199;rs78988790;rs9432148;rs4846905;rs1998064;rs9432148;rs10779837;rs16851199;rs6541300;rs6541300;	high_density_lipoprotein_cholesterol_measurement;esterified_cholesterol_measurement,_high_density_lipoprotein_cholesterol_measurement;Triglycerides;HDL_cholesterol;HDL_cholesterol;Apolipoprotein_A;Triglycerides;HDL_cholesterol;Apolipoprotein_A;Triglycerides;HDL_cholesterol;HDL_cholesterol;HDL_cholesterol;Apolipoprotein_A;Apolipoprotein_A;Triglycerides;Apolipoprotein_B;Apolipoprotein_B;Apolipoprotein_A;HDL_cholesterol;Triglycerides;Triglycerides;HDL_cholesterol;	Davis_et_al.;Davis_et_al.;Klarin_et_al.;Klarin_et_al.;Sinnott-Armstrong_et_al.;Sinnott-Armstrong_et_al.;Sinnott-Armstrong_et_al.;Sinnott-Armstrong_et_al.;Sinnott-Armstrong_et_al.;Sinnott-Armstrong_et_al.;Sinnott-Armstrong_et_al.;Sinnott-Armstrong_et_al.;Sinnott-Armstrong_et_al.;Sinnott-Armstrong_et_al.;Sinnott-Armstrong_et_al.;Sinnott-Armstrong_et_al.;Sinnott-Armstrong_et_al.;Sinnott-Armstrong_et_al.;Sinnott-Armstrong_et_al.;Sinnott-Armstrong_et_al.;Sinnott-Armstrong_et_al.;Sinnott-Armstrong_et_al.;Sinnott-Armstrong_et_al.;
1_27	1	229614579	230919557	bOHBut	230310568	1:230310568:C:T	rs627108	t	c	0.3863	0.0339801	0.00534715	2.087e-10	9.68	29	0.7998	No	GALNT2	GALNT2	Biology	66	ApoA1;ApoBbyApoA1;bOHBut;HDL2-C;HDL-C;HDL-D;L-HDL-C;L-HDL-CE;L-HDL-FC;L-HDL-L;L-HDL-P;L-HDL-PL;L-HDL-TG;L-VLDL-C;L-VLDL-CE;L-VLDL-FC;L-VLDL-L;L-VLDL-P;L-VLDL-PL;L-VLDL-TG;M-HDL-C;M-HDL-CE;M-HDL-FC;M-HDL-FC_percent;M-HDL-L;M-HDL-P;M-HDL-PL;M-VLDL-C;M-VLDL-CE_percent;M-VLDL-C_percent;M-VLDL-FC;M-VLDL-L;M-VLDL-P;M-VLDL-PL;M-VLDL-TG;M-VLDL-TG_percent;Serum-TG;S-HDL-PL_percent;S-HDL-TG_percent;S-VLDL-CE_percent;S-VLDL-C_percent;S-VLDL-FC;S-VLDL-L;S-VLDL-P;S-VLDL-PL;S-VLDL-PL_percent;S-VLDL-TG;S-VLDL-TG_percent;TGbyPG;VLDL-D;VLDL-TG;XL-HDL-C;XL-HDL-CE;XL-HDL-CE_percent;XL-HDL-C_percent;XL-HDL-FC;XL-HDL-L;XL-HDL-P;XL-HDL-PL;XL-HDL-PL_percent;XL-HDL-TG_percent;XL-VLDL-L;XL-VLDL-P;XL-VLDL-TG;XS-VLDL-TG;XS-VLDL-TG_percent;	2	region_1_27_locus_1	intron_variant	NA	NA	NA	NA	Red cell distribution width (Astle W 2016);	NA	rs590820;	Free_cholesterol_in_medium_HDL;	1:230293530;1:230293530;1:230294715;1:230294715;1:230294715;1:230294715;1:230294916;1:230294916;1:230294916;1:230294916;1:230295076;1:230295076;1:230295307;1:230295307;1:230295307;1:230295307;1:230295691;1:230295691;1:230295691;1:230295691;1:230295789;1:230295789;1:230295789;1:230295789;1:230296153;1:230296153;1:230296153;1:230296153;1:230297136;1:230297136;1:230297659;1:230297659;1:230297659;1:230297659;1:230297778;1:230297778;1:230297939;1:230297939;1:230299222;1:230299222;1:230299949;1:230299949;1:230299949;1:230299949;1:230300586;1:230300586;1:230300586;1:230300586;1:230301451;1:230301451;1:230301451;1:230301451;1:230301574;1:230301574;1:230301574;1:230301574;1:230301811;1:230301811;1:230301811;1:230301811;1:230302521;1:230302521;1:230302661;1:230302661;1:230302838;1:230302838;1:230303150;1:230303150;1:230303512;1:230303512;1:230303611;1:230303611;1:230303848;1:230303848;1:230303930;1:230303930;1:230304051;1:230304051;1:230304352;1:230304352;1:230304914;1:230304914;1:230304930;1:230304930;1:230304988;1:230304988;1:230304988;1:230304988;1:230305312;1:230305312;1:230305312;1:230305312;1:230305966;1:230305966;1:230305966;1:230305966;1:230307182;1:230307182;1:230307222;1:230307222;1:230307222;1:230307222;1:230308855;1:230308855;1:230308906;1:230308906;1:230308906;1:230309403;1:230309403;1:230309481;1:230309481;1:230309481;1:230309619;1:230309619;1:230309619;1:230309619;1:230309771;1:230309771;1:230309771;1:230309771;1:230310069;1:230310069;1:230310414;1:230310414;1:230310414;1:230310414;1:230310568;1:230310568;1:230310728;1:230310728;1:230310728;1:230310728;1:230310736;1:230310736;1:230310740;1:230310740;1:230311176;1:230311176;1:230311176;1:230311176;1:230311677;1:230311677;1:230311918;1:230311918;1:230312704;1:230312704;1:230312704;1:230312704;1:230313651;1:230313651;1:230313662;1:230313662;1:230313911;1:230313911;1:230313911;1:230313911;1:230314291;1:230314291;1:230314396;1:230314396;1:230314527;1:230314527;1:230314954;1:230314954;1:230315242;1:230315242;1:230315242;1:230315242;1:230315768;1:230315768;1:230316189;1:230316189;1:230316189;1:230316189;1:230316444;1:230316444;1:230316444;1:230316444;1:230317018;1:230317018;1:230317687;1:230317687;1:230317687;1:230317687;1:230317820;1:230317820;1:230317940;1:230317940;1:230318402;1:230318402;1:230320028;1:230320028;1:230320156;1:230320156;1:230320428;1:230320428;1:230320428;1:230320428;1:230320600;1:230320600;1:230320600;1:230320600;1:230320851;1:230320851;1:230321019;1:230321019;1:230321019;1:230321019;1:230322122;1:230322122;1:230322122;1:230322122;1:230322708;1:230322708;1:230322708;1:230322708;1:230322747;1:230322747;1:230322747;1:230324067;1:230324067;1:230324067;1:230324119;1:230324119;1:230324119;1:230324119;1:230324145;1:230324145;1:230324145;1:230324145;1:230324173;1:230324173;1:230324801;1:230324801;1:230324801;1:230325027;1:230325027;1:230326412;1:230326412;1:230326412;1:230326412;	rs4631704;rs4631704;rs4846913;rs4846913;rs4846913;rs4846913;rs2144300;rs2144300;rs2144300;rs2144300;rs6143660;rs6143660;rs17315646;rs17315646;rs17315646;rs17315646;rs4846914;rs4846914;rs4846914;rs4846914;rs10127775;rs10127775;rs10127775;rs10127775;rs10864726;rs10864726;rs10864726;rs10864726;rs2281721;rs2281721;rs2281719;rs2281719;rs2281719;rs2281719;rs2281718;rs2281718;rs10864727;rs10864727;rs4846917;rs4846917;rs10779835;rs10779835;rs10779835;rs10779835;rs4846918;rs4846918;rs4846918;rs4846918;rs4846919;rs4846919;rs4846919;rs4846919;rs4846920;rs4846920;rs4846920;rs4846920;rs11122450;rs11122450;rs11122450;rs11122450;rs4846840;rs4846840;rs4846841;rs4846841;rs397761092;rs397761092;rs10779836;rs10779836;rs6672758;rs6672758;rs11122453;rs11122453;rs1546954;rs1546954;rs34966440;rs34966440;rs11122454;rs11122454;rs4846921;rs4846921;rs10864728;rs10864728;rs11122455;rs11122455;rs10489615;rs10489615;rs10489615;rs10489615;rs1321257;rs1321257;rs1321257;rs1321257;rs11122456;rs11122456;rs11122456;rs11122456;rs4846922;rs4846922;rs4846923;rs4846923;rs4846923;rs4846923;rs11122458;rs11122458;rs609526;rs609526;rs609526;rs59153235;rs59153235;rs611841;rs611841;rs611841;rs590820;rs590820;rs590820;rs590820;rs618520;rs618520;rs618520;rs618520;rs619899;rs619899;rs621328;rs621328;rs621328;rs621328;rs627108;rs627108;rs638097;rs638097;rs638097;rs638097;rs638112;rs638112;rs638116;rs638116;rs1264081;rs1264081;rs1264081;rs1264081;rs637180;rs637180;rs648456;rs648456;rs652108;rs652108;rs652108;rs652108;rs671682;rs671682;rs666718;rs666718;rs678050;rs678050;rs678050;rs678050;rs2748115;rs2748115;rs57992758;rs57992758;rs681106;rs681106;rs585361;rs585361;rs586712;rs586712;rs586712;rs586712;rs604769;rs604769;rs606587;rs606587;rs606587;rs606587;rs607553;rs607553;rs607553;rs607553;rs636810;rs636810;rs650253;rs650253;rs650253;rs650253;rs650808;rs650808;rs146436525;rs146436525;rs653523;rs653523;rs2748116;rs2748116;rs2748117;rs2748117;rs677990;rs677990;rs677990;rs677990;rs678578;rs678578;rs678578;rs678578;rs582233;rs582233;rs674256;rs674256;rs674256;rs674256;rs598203;rs598203;rs598203;rs598203;rs600845;rs600845;rs600845;rs600845;rs584751;rs584751;rs584751;rs611229;rs611229;rs611229;rs627702;rs627702;rs627702;rs627702;rs628035;rs628035;rs628035;rs628035;rs611701;rs611701;rs641038;rs641038;rs641038;rs642235;rs642235;rs2760537;rs2760537;rs2760537;rs2760537;	HDL_C;triglyc;HDL;HDL_C;TG;triglyc;HDL;HDL_C;TG;triglyc;HDL_C;triglyc;HDL;HDL_C;TG;triglyc;HDL;HDL_C;TG;triglyc;HDL;HDL_C;TG;triglyc;HDL;HDL_C;TG;triglyc;HDL_C;triglyc;HDL;HDL_C;TG;triglyc;HDL_C;triglyc;HDL_C;triglyc;HDL_C;triglyc;HDL;HDL_C;TG;triglyc;HDL;HDL_C;TG;triglyc;HDL;HDL_C;TG;triglyc;HDL;HDL_C;TG;triglyc;HDL;HDL_C;TG;triglyc;HDL_C;triglyc;HDL_C;triglyc;HDL_C;triglyc;HDL_C;triglyc;HDL_C;triglyc;HDL_C;triglyc;HDL_C;triglyc;HDL_C;triglyc;HDL_C;triglyc;HDL_C;triglyc;HDL_C;triglyc;HDL_C;triglyc;HDL;HDL_C;TG;triglyc;HDL;HDL_C;TG;triglyc;HDL;HDL_C;TG;triglyc;HDL_C;triglyc;HDL;HDL_C;TG;triglyc;HDL_C;triglyc;HDL;HDL_C;triglyc;HDL_C;triglyc;HDL;HDL_C;triglyc;HDL;HDL_C;TG;triglyc;HDL;HDL_C;TG;triglyc;HDL_C;triglyc;HDL;HDL_C;TG;triglyc;HDL_C;triglyc;HDL;HDL_C;TG;triglyc;HDL_C;triglyc;HDL_C;triglyc;HDL;HDL_C;TG;triglyc;HDL_C;triglyc;HDL_C;triglyc;HDL;HDL_C;TG;triglyc;HDL_C;triglyc;HDL_C;triglyc;HDL;HDL_C;TG;triglyc;HDL_C;triglyc;HDL_C;triglyc;HDL_C;triglyc;HDL_C;triglyc;HDL;HDL_C;TG;triglyc;HDL_C;triglyc;HDL;HDL_C;TG;triglyc;HDL;HDL_C;TG;triglyc;HDL_C;triglyc;HDL;HDL_C;TG;triglyc;HDL_C;triglyc;HDL_C;triglyc;HDL_C;triglyc;HDL_C;triglyc;HDL_C;triglyc;HDL;HDL_C;TG;triglyc;HDL;HDL_C;TG;triglyc;HDL_C;triglyc;HDL;HDL_C;TG;triglyc;HDL;HDL_C;TG;triglyc;HDL;HDL_C;TG;triglyc;HDL;HDL_C;triglyc;HDL;HDL_C;triglyc;HDL;HDL_C;TG;triglyc;HDL;HDL_C;TG;triglyc;HDL_C;triglyc;HDL;HDL_C;triglyc;HDL_C;triglyc;HDL;HDL_C;TG;triglyc;	UKBB;UKBB;Willer_et_al_2013;UKBB;Willer_et_al_2013;UKBB;Willer_et_al_2013;UKBB;Willer_et_al_2013;UKBB;UKBB;UKBB;Willer_et_al_2013;UKBB;Willer_et_al_2013;UKBB;Willer_et_al_2013;UKBB;Willer_et_al_2013;UKBB;Willer_et_al_2013;UKBB;Willer_et_al_2013;UKBB;Willer_et_al_2013;UKBB;Willer_et_al_2013;UKBB;UKBB;UKBB;Willer_et_al_2013;UKBB;Willer_et_al_2013;UKBB;UKBB;UKBB;UKBB;UKBB;UKBB;UKBB;Willer_et_al_2013;UKBB;Willer_et_al_2013;UKBB;Willer_et_al_2013;UKBB;Willer_et_al_2013;UKBB;Willer_et_al_2013;UKBB;Willer_et_al_2013;UKBB;Willer_et_al_2013;UKBB;Willer_et_al_2013;UKBB;Willer_et_al_2013;UKBB;Willer_et_al_2013;UKBB;UKBB;UKBB;UKBB;UKBB;UKBB;UKBB;UKBB;UKBB;UKBB;UKBB;UKBB;UKBB;UKBB;UKBB;UKBB;UKBB;UKBB;UKBB;UKBB;UKBB;UKBB;UKBB;UKBB;UKBB;Willer_et_al_2013;UKBB;Willer_et_al_2013;UKBB;Willer_et_al_2013;UKBB;Willer_et_al_2013;UKBB;Willer_et_al_2013;UKBB;Willer_et_al_2013;UKBB;UKBB;UKBB;Willer_et_al_2013;UKBB;Willer_et_al_2013;UKBB;UKBB;UKBB;Willer_et_al_2013;UKBB;UKBB;UKBB;UKBB;Willer_et_al_2013;UKBB;UKBB;Willer_et_al_2013;UKBB;Willer_et_al_2013;UKBB;Willer_et_al_2013;UKBB;Willer_et_al_2013;UKBB;UKBB;UKBB;Willer_et_al_2013;UKBB;Willer_et_al_2013;UKBB;UKBB;UKBB;Willer_et_al_2013;UKBB;Willer_et_al_2013;UKBB;UKBB;UKBB;UKBB;UKBB;Willer_et_al_2013;UKBB;Willer_et_al_2013;UKBB;UKBB;UKBB;UKBB;UKBB;Willer_et_al_2013;UKBB;Willer_et_al_2013;UKBB;UKBB;UKBB;UKBB;UKBB;Willer_et_al_2013;UKBB;Willer_et_al_2013;UKBB;UKBB;UKBB;UKBB;UKBB;UKBB;UKBB;UKBB;UKBB;Willer_et_al_2013;UKBB;Willer_et_al_2013;UKBB;UKBB;UKBB;Willer_et_al_2013;UKBB;Willer_et_al_2013;UKBB;Willer_et_al_2013;UKBB;Willer_et_al_2013;UKBB;UKBB;UKBB;Willer_et_al_2013;UKBB;Willer_et_al_2013;UKBB;UKBB;UKBB;UKBB;UKBB;UKBB;UKBB;UKBB;UKBB;UKBB;UKBB;Willer_et_al_2013;UKBB;Willer_et_al_2013;UKBB;Willer_et_al_2013;UKBB;Willer_et_al_2013;UKBB;UKBB;UKBB;Willer_et_al_2013;UKBB;Willer_et_al_2013;UKBB;Willer_et_al_2013;UKBB;Willer_et_al_2013;UKBB;Willer_et_al_2013;UKBB;Willer_et_al_2013;UKBB;Willer_et_al_2013;UKBB;UKBB;Willer_et_al_2013;UKBB;UKBB;Willer_et_al_2013;UKBB;Willer_et_al_2013;UKBB;Willer_et_al_2013;UKBB;Willer_et_al_2013;UKBB;UKBB;UKBB;Willer_et_al_2013;UKBB;UKBB;UKBB;UKBB;Willer_et_al_2013;UKBB;Willer_et_al_2013;UKBB;	1:230297136;1:230295307	rs2281721;rs17315646	230297136;230295307;230161390;230159944;230279582;230279582;230279582;230287128;230287128;230287128;230392725;230379953;230413313;230379953;230392725;230413313;230279582;230287128;230413313;230327568;230379953;230307549;230307549;	-;-;rs2281721;rs4846914;rs4846905;rs4846905;rs4846905;rs1998064;rs1998064;rs1998064;rs78988790;rs16851199;rs9432148;rs16851199;rs78988790;rs9432148;rs4846905;rs1998064;rs9432148;rs10779837;rs16851199;rs6541300;rs6541300;	high_density_lipoprotein_cholesterol_measurement;esterified_cholesterol_measurement,_high_density_lipoprotein_cholesterol_measurement;Triglycerides;HDL_cholesterol;HDL_cholesterol;Apolipoprotein_A;Triglycerides;HDL_cholesterol;Apolipoprotein_A;Triglycerides;HDL_cholesterol;HDL_cholesterol;HDL_cholesterol;Apolipoprotein_A;Apolipoprotein_A;Triglycerides;Apolipoprotein_B;Apolipoprotein_B;Apolipoprotein_A;HDL_cholesterol;Triglycerides;Triglycerides;HDL_cholesterol;	Davis_et_al.;Davis_et_al.;Klarin_et_al.;Klarin_et_al.;Sinnott-Armstrong_et_al.;Sinnott-Armstrong_et_al.;Sinnott-Armstrong_et_al.;Sinnott-Armstrong_et_al.;Sinnott-Armstrong_et_al.;Sinnott-Armstrong_et_al.;Sinnott-Armstrong_et_al.;Sinnott-Armstrong_et_al.;Sinnott-Armstrong_et_al.;Sinnott-Armstrong_et_al.;Sinnott-Armstrong_et_al.;Sinnott-Armstrong_et_al.;Sinnott-Armstrong_et_al.;Sinnott-Armstrong_et_al.;Sinnott-Armstrong_et_al.;Sinnott-Armstrong_et_al.;Sinnott-Armstrong_et_al.;Sinnott-Armstrong_et_al.;Sinnott-Armstrong_et_al.;
1_28	1	234240880	235376434	S-HDL-C_percent	234848609	1:234848609:A:G	rs486142	a	g	0.5427	0.0343087	0.0039382	2.992e-18	17.52	33	0.4856	No	LINC01132	LINC01132	Nearest gene	62	ApoB;EstC;FAw6;FreeC;IDL-C;IDL-CE;IDL-FC;IDL-L;IDL-P;IDL-PL;LA;LDL-C;L-LDL-C;L-LDL-CE;L-LDL-CE_percent;L-LDL-C_percent;L-LDL-FC;L-LDL-L;L-LDL-P;L-LDL-PL;L-LDL-PL_percent;L-VLDL-PL_percent;M-LDL-C;M-LDL-CE;M-LDL-CE_percent;M-LDL-C_percent;M-LDL-FC;M-LDL-FC_percent;M-LDL-L;M-LDL-P;M-LDL-PL;M-LDL-PL_percent;PC;PUFA;Remnant-C;Serum-C;S-HDL-C;S-HDL-CE;S-HDL-CE_percent;S-HDL-C_percent;S-HDL-PL_percent;S-LDL-C;S-LDL-CE;S-LDL-CE_percent;S-LDL-C_percent;S-LDL-FC;S-LDL-FC_percent;S-LDL-L;S-LDL-P;S-LDL-PL;S-LDL-PL_percent;SM;S-VLDL-C;S-VLDL-CE;TotCho;TotFA;XS-VLDL-C;XS-VLDL-CE;XS-VLDL-FC;XS-VLDL-L;XS-VLDL-P;XS-VLDL-PL;	1	region_1_28_locus_1	non_coding_transcript_exon_variant	NA	NA	NA	RX_STATIN (p=1.56903e-08);	Self-reported high cholesterol (Neale B 2017);	NA	NA	NA	1:234840803;1:234840803;1:234840803;1:234840803;1:234840803;1:234840933;1:234840933;1:234841450;1:234841450;1:234842856;1:234842856;1:234842856;1:234842856;1:234842856;1:234842932;1:234842932;1:234847814;1:234847814;1:234847814;1:234847814;1:234847814;1:234848609;1:234848609;1:234848609;1:234848712;1:234848712;1:234848712;1:234849339;1:234849339;1:234849339;1:234849339;1:234849339;1:234849691;1:234849691;1:234850084;1:234850084;1:234850303;1:234850303;1:234850420;1:234850420;1:234850420;1:234850422;1:234850422;1:234850422;1:234850940;1:234850940;1:234851020;1:234851020;1:234851165;1:234851165;1:234851165;1:234851184;1:234851184;1:234851216;1:234851216;1:234851216;1:234851396;1:234851396;1:234852077;1:234852077;1:234852204;1:234852204;1:234852204;1:234852331;1:234852331;1:234852760;1:234852760;1:234852760;1:234852760;1:234852760;1:234853059;1:234853059;1:234853059;1:234853059;1:234853059;1:234853268;1:234853268;1:234853268;1:234853406;1:234853406;1:234853406;1:234853406;1:234853406;1:234853921;1:234853921;1:234854779;1:234854779;1:234854779;1:234854779;1:234854779;1:234854844;1:234854844;1:234857676;1:234857676;1:234857676;1:234857676;1:234857676;1:234858597;1:234858597;1:234858597;1:234858597;1:234858597;1:234861868;1:234861868;1:234863292;1:234863292;1:234863602;1:234863602;1:234864068;1:234864068;1:234864214;1:234864214;1:234864374;1:234864374;1:234864627;1:234864627;1:234865117;1:234865117;1:234865154;1:234865154;1:234866776;1:234866776;1:234866776;1:234867651;1:234867651;1:234869301;1:234869301;1:234870917;1:234870917;1:234872431;1:234872431;1:234872431;1:234873275;1:234873275;1:234873275;1:234873275;1:234873275;1:234874740;1:234874740;1:234874740;1:234875182;1:234875182;1:234875545;1:234875545;1:234876123;1:234876123;1:234876434;1:234876434;	rs487738;rs487738;rs487738;rs487738;rs487738;rs583302;rs583302;rs678615;rs678615;rs661955;rs661955;rs661955;rs661955;rs661955;rs549209;rs549209;rs478691;rs478691;rs478691;rs478691;rs478691;rs486142;rs486142;rs486142;rs508293;rs508293;rs508293;rs2587534;rs2587534;rs2587534;rs2587534;rs2587534;rs651227;rs651227;rs542030;rs542030;rs543837;rs543837;rs144304513;rs144304513;rs144304513;rs11320208;rs11320208;rs11320208;rs10655844;rs10655844;rs494889;rs494889;rs496654;rs496654;rs496654;rs496708;rs496708;rs496800;rs496800;rs496800;rs633269;rs633269;rs620009;rs620009;rs526936;rs526936;rs526936;rs527958;rs527958;rs553427;rs553427;rs553427;rs553427;rs553427;rs556107;rs556107;rs556107;rs556107;rs556107;rs557933;rs557933;rs557933;rs558971;rs558971;rs558971;rs558971;rs558971;rs474181;rs474181;rs684818;rs684818;rs684818;rs684818;rs684818;rs1226586;rs1226586;rs484084;rs484084;rs484084;rs484084;rs484084;rs514230;rs514230;rs514230;rs514230;rs514230;rs672003;rs672003;rs655555;rs655555;rs478425;rs478425;rs1660558;rs1660558;rs641154;rs641154;rs640304;rs640304;rs140140373;rs140140373;rs626899;rs626899;rs513575;rs513575;rs570530;rs570530;rs570530;rs675630;rs675630;rs34193038;rs34193038;rs506367;rs506367;rs613334;rs613334;rs613334;rs822928;rs822928;rs822928;rs822928;rs822928;rs7554650;rs7554650;rs7554650;rs12039675;rs12039675;rs4920192;rs4920192;rs10910495;rs10910495;rs11580878;rs11580878;	cholesterol;HDL_C;LDL;LDL_C;TC;cholesterol;LDL_C;cholesterol;LDL_C;cholesterol;HDL_C;LDL;LDL_C;TC;cholesterol;LDL_C;cholesterol;HDL_C;LDL;LDL_C;TC;cholesterol;HDL_C;LDL_C;cholesterol;HDL_C;LDL_C;cholesterol;HDL_C;LDL;LDL_C;TC;cholesterol;LDL_C;cholesterol;LDL_C;cholesterol;LDL_C;cholesterol;HDL_C;LDL_C;cholesterol;HDL_C;LDL_C;cholesterol;LDL_C;cholesterol;LDL_C;cholesterol;HDL_C;LDL_C;cholesterol;LDL_C;cholesterol;HDL_C;LDL_C;cholesterol;LDL_C;cholesterol;LDL_C;cholesterol;HDL_C;LDL_C;cholesterol;LDL_C;cholesterol;HDL_C;LDL;LDL_C;TC;cholesterol;HDL_C;LDL;LDL_C;TC;cholesterol;HDL_C;LDL_C;cholesterol;HDL_C;LDL;LDL_C;TC;cholesterol;LDL_C;cholesterol;HDL_C;LDL;LDL_C;TC;cholesterol;LDL_C;cholesterol;HDL_C;LDL;LDL_C;TC;cholesterol;HDL_C;LDL;LDL_C;TC;cholesterol;LDL_C;cholesterol;LDL_C;cholesterol;LDL_C;cholesterol;LDL_C;cholesterol;LDL_C;cholesterol;LDL_C;cholesterol;LDL_C;cholesterol;LDL_C;cholesterol;LDL_C;cholesterol;LDL_C;TC;cholesterol;LDL_C;cholesterol;LDL_C;cholesterol;LDL_C;cholesterol;LDL_C;TC;cholesterol;HDL_C;LDL;LDL_C;TC;cholesterol;LDL_C;TC;cholesterol;LDL_C;cholesterol;LDL_C;cholesterol;LDL_C;cholesterol;LDL_C;	UKBB;UKBB;Willer_et_al_2013;UKBB;Willer_et_al_2013;UKBB;UKBB;UKBB;UKBB;UKBB;UKBB;Willer_et_al_2013;UKBB;Willer_et_al_2013;UKBB;UKBB;UKBB;UKBB;Willer_et_al_2013;UKBB;Willer_et_al_2013;UKBB;UKBB;UKBB;UKBB;UKBB;UKBB;UKBB;UKBB;Willer_et_al_2013;UKBB;Willer_et_al_2013;UKBB;UKBB;UKBB;UKBB;UKBB;UKBB;UKBB;UKBB;UKBB;UKBB;UKBB;UKBB;UKBB;UKBB;UKBB;UKBB;UKBB;UKBB;UKBB;UKBB;UKBB;UKBB;UKBB;UKBB;UKBB;UKBB;UKBB;UKBB;UKBB;UKBB;UKBB;UKBB;UKBB;UKBB;UKBB;Willer_et_al_2013;UKBB;Willer_et_al_2013;UKBB;UKBB;Willer_et_al_2013;UKBB;Willer_et_al_2013;UKBB;UKBB;UKBB;UKBB;UKBB;Willer_et_al_2013;UKBB;Willer_et_al_2013;UKBB;UKBB;UKBB;UKBB;Willer_et_al_2013;UKBB;Willer_et_al_2013;UKBB;UKBB;UKBB;UKBB;Willer_et_al_2013;UKBB;Willer_et_al_2013;UKBB;UKBB;Willer_et_al_2013;UKBB;Willer_et_al_2013;UKBB;UKBB;UKBB;UKBB;UKBB;UKBB;UKBB;UKBB;UKBB;UKBB;UKBB;UKBB;UKBB;UKBB;UKBB;UKBB;UKBB;UKBB;UKBB;UKBB;Willer_et_al_2013;UKBB;UKBB;UKBB;UKBB;UKBB;UKBB;UKBB;UKBB;Willer_et_al_2013;UKBB;UKBB;Willer_et_al_2013;UKBB;Willer_et_al_2013;UKBB;UKBB;Willer_et_al_2013;UKBB;UKBB;UKBB;UKBB;UKBB;UKBB;UKBB;UKBB;	1:234858597	rs514230	234717521;234721929;234717312;234858597;234858597;234858597;234858597;234798432;234858597;234798432;235107864;234798432;234878441;234878441;	rs557933;rs484084;rs556107;rs514230;rs514230;rs514230;rs514230;rs72749998;rs514230;rs72749998;rs34022603;rs72749998;rs2587535;rs2587535;	Total_cholesterol_levels;LDL_cholesterol;Total_cholesterol_levels;Cholesterol;LDL_cholesterol;Apolipoprotein_B;Apolipoprotein_A;Cholesterol;HDL_cholesterol;LDL_cholesterol;Apolipoprotein_A;Apolipoprotein_B;Apolipoprotein_B;Cholesterol;	Kanai_et_al.;Klarin_et_al.;Klarin_et_al.;Sinnott-Armstrong_et_al.;Sinnott-Armstrong_et_al.;Sinnott-Armstrong_et_al.;Sinnott-Armstrong_et_al.;Sinnott-Armstrong_et_al.;Sinnott-Armstrong_et_al.;Sinnott-Armstrong_et_al.;Sinnott-Armstrong_et_al.;Sinnott-Armstrong_et_al.;Sinnott-Armstrong_et_al.;Sinnott-Armstrong_et_al.;
1_28	1	234240880	235376434	S-HDL-CE_percent	234848609	1:234848609:A:G	rs486142	a	g	0.5426	0.0337468	0.00393898	1.059e-17	16.98	33	0.4577	No	LINC01132	LINC01132	Nearest gene	62	ApoB;EstC;FAw6;FreeC;IDL-C;IDL-CE;IDL-FC;IDL-L;IDL-P;IDL-PL;LA;LDL-C;L-LDL-C;L-LDL-CE;L-LDL-CE_percent;L-LDL-C_percent;L-LDL-FC;L-LDL-L;L-LDL-P;L-LDL-PL;L-LDL-PL_percent;L-VLDL-PL_percent;M-LDL-C;M-LDL-CE;M-LDL-CE_percent;M-LDL-C_percent;M-LDL-FC;M-LDL-FC_percent;M-LDL-L;M-LDL-P;M-LDL-PL;M-LDL-PL_percent;PC;PUFA;Remnant-C;Serum-C;S-HDL-C;S-HDL-CE;S-HDL-CE_percent;S-HDL-C_percent;S-HDL-PL_percent;S-LDL-C;S-LDL-CE;S-LDL-CE_percent;S-LDL-C_percent;S-LDL-FC;S-LDL-FC_percent;S-LDL-L;S-LDL-P;S-LDL-PL;S-LDL-PL_percent;SM;S-VLDL-C;S-VLDL-CE;TotCho;TotFA;XS-VLDL-C;XS-VLDL-CE;XS-VLDL-FC;XS-VLDL-L;XS-VLDL-P;XS-VLDL-PL;	1	region_1_28_locus_1	non_coding_transcript_exon_variant	NA	NA	NA	RX_STATIN (p=1.56903e-08);	Self-reported high cholesterol (Neale B 2017);	NA	NA	NA	1:234840803;1:234840803;1:234840803;1:234840803;1:234840803;1:234840933;1:234840933;1:234841450;1:234841450;1:234842856;1:234842856;1:234842856;1:234842856;1:234842856;1:234842932;1:234842932;1:234847814;1:234847814;1:234847814;1:234847814;1:234847814;1:234848609;1:234848609;1:234848609;1:234848712;1:234848712;1:234848712;1:234849339;1:234849339;1:234849339;1:234849339;1:234849339;1:234849691;1:234849691;1:234850084;1:234850084;1:234850303;1:234850303;1:234850420;1:234850420;1:234850420;1:234850422;1:234850422;1:234850422;1:234850940;1:234850940;1:234851020;1:234851020;1:234851165;1:234851165;1:234851165;1:234851184;1:234851184;1:234851216;1:234851216;1:234851216;1:234851396;1:234851396;1:234852077;1:234852077;1:234852204;1:234852204;1:234852204;1:234852331;1:234852331;1:234852760;1:234852760;1:234852760;1:234852760;1:234852760;1:234853059;1:234853059;1:234853059;1:234853059;1:234853059;1:234853268;1:234853268;1:234853268;1:234853406;1:234853406;1:234853406;1:234853406;1:234853406;1:234853921;1:234853921;1:234854779;1:234854779;1:234854779;1:234854779;1:234854779;1:234854844;1:234854844;1:234857676;1:234857676;1:234857676;1:234857676;1:234857676;1:234858597;1:234858597;1:234858597;1:234858597;1:234858597;1:234861868;1:234861868;1:234863292;1:234863292;1:234863602;1:234863602;1:234864068;1:234864068;1:234864214;1:234864214;1:234864374;1:234864374;1:234864627;1:234864627;1:234865117;1:234865117;1:234865154;1:234865154;1:234866776;1:234866776;1:234866776;1:234867651;1:234867651;1:234869301;1:234869301;1:234870917;1:234870917;1:234872431;1:234872431;1:234872431;1:234873275;1:234873275;1:234873275;1:234873275;1:234873275;1:234874740;1:234874740;1:234874740;1:234875182;1:234875182;1:234875545;1:234875545;1:234876123;1:234876123;1:234876434;1:234876434;	rs487738;rs487738;rs487738;rs487738;rs487738;rs583302;rs583302;rs678615;rs678615;rs661955;rs661955;rs661955;rs661955;rs661955;rs549209;rs549209;rs478691;rs478691;rs478691;rs478691;rs478691;rs486142;rs486142;rs486142;rs508293;rs508293;rs508293;rs2587534;rs2587534;rs2587534;rs2587534;rs2587534;rs651227;rs651227;rs542030;rs542030;rs543837;rs543837;rs144304513;rs144304513;rs144304513;rs11320208;rs11320208;rs11320208;rs10655844;rs10655844;rs494889;rs494889;rs496654;rs496654;rs496654;rs496708;rs496708;rs496800;rs496800;rs496800;rs633269;rs633269;rs620009;rs620009;rs526936;rs526936;rs526936;rs527958;rs527958;rs553427;rs553427;rs553427;rs553427;rs553427;rs556107;rs556107;rs556107;rs556107;rs556107;rs557933;rs557933;rs557933;rs558971;rs558971;rs558971;rs558971;rs558971;rs474181;rs474181;rs684818;rs684818;rs684818;rs684818;rs684818;rs1226586;rs1226586;rs484084;rs484084;rs484084;rs484084;rs484084;rs514230;rs514230;rs514230;rs514230;rs514230;rs672003;rs672003;rs655555;rs655555;rs478425;rs478425;rs1660558;rs1660558;rs641154;rs641154;rs640304;rs640304;rs140140373;rs140140373;rs626899;rs626899;rs513575;rs513575;rs570530;rs570530;rs570530;rs675630;rs675630;rs34193038;rs34193038;rs506367;rs506367;rs613334;rs613334;rs613334;rs822928;rs822928;rs822928;rs822928;rs822928;rs7554650;rs7554650;rs7554650;rs12039675;rs12039675;rs4920192;rs4920192;rs10910495;rs10910495;rs11580878;rs11580878;	cholesterol;HDL_C;LDL;LDL_C;TC;cholesterol;LDL_C;cholesterol;LDL_C;cholesterol;HDL_C;LDL;LDL_C;TC;cholesterol;LDL_C;cholesterol;HDL_C;LDL;LDL_C;TC;cholesterol;HDL_C;LDL_C;cholesterol;HDL_C;LDL_C;cholesterol;HDL_C;LDL;LDL_C;TC;cholesterol;LDL_C;cholesterol;LDL_C;cholesterol;LDL_C;cholesterol;HDL_C;LDL_C;cholesterol;HDL_C;LDL_C;cholesterol;LDL_C;cholesterol;LDL_C;cholesterol;HDL_C;LDL_C;cholesterol;LDL_C;cholesterol;HDL_C;LDL_C;cholesterol;LDL_C;cholesterol;LDL_C;cholesterol;HDL_C;LDL_C;cholesterol;LDL_C;cholesterol;HDL_C;LDL;LDL_C;TC;cholesterol;HDL_C;LDL;LDL_C;TC;cholesterol;HDL_C;LDL_C;cholesterol;HDL_C;LDL;LDL_C;TC;cholesterol;LDL_C;cholesterol;HDL_C;LDL;LDL_C;TC;cholesterol;LDL_C;cholesterol;HDL_C;LDL;LDL_C;TC;cholesterol;HDL_C;LDL;LDL_C;TC;cholesterol;LDL_C;cholesterol;LDL_C;cholesterol;LDL_C;cholesterol;LDL_C;cholesterol;LDL_C;cholesterol;LDL_C;cholesterol;LDL_C;cholesterol;LDL_C;cholesterol;LDL_C;cholesterol;LDL_C;TC;cholesterol;LDL_C;cholesterol;LDL_C;cholesterol;LDL_C;cholesterol;LDL_C;TC;cholesterol;HDL_C;LDL;LDL_C;TC;cholesterol;LDL_C;TC;cholesterol;LDL_C;cholesterol;LDL_C;cholesterol;LDL_C;cholesterol;LDL_C;	UKBB;UKBB;Willer_et_al_2013;UKBB;Willer_et_al_2013;UKBB;UKBB;UKBB;UKBB;UKBB;UKBB;Willer_et_al_2013;UKBB;Willer_et_al_2013;UKBB;UKBB;UKBB;UKBB;Willer_et_al_2013;UKBB;Willer_et_al_2013;UKBB;UKBB;UKBB;UKBB;UKBB;UKBB;UKBB;UKBB;Willer_et_al_2013;UKBB;Willer_et_al_2013;UKBB;UKBB;UKBB;UKBB;UKBB;UKBB;UKBB;UKBB;UKBB;UKBB;UKBB;UKBB;UKBB;UKBB;UKBB;UKBB;UKBB;UKBB;UKBB;UKBB;UKBB;UKBB;UKBB;UKBB;UKBB;UKBB;UKBB;UKBB;UKBB;UKBB;UKBB;UKBB;UKBB;UKBB;UKBB;Willer_et_al_2013;UKBB;Willer_et_al_2013;UKBB;UKBB;Willer_et_al_2013;UKBB;Willer_et_al_2013;UKBB;UKBB;UKBB;UKBB;UKBB;Willer_et_al_2013;UKBB;Willer_et_al_2013;UKBB;UKBB;UKBB;UKBB;Willer_et_al_2013;UKBB;Willer_et_al_2013;UKBB;UKBB;UKBB;UKBB;Willer_et_al_2013;UKBB;Willer_et_al_2013;UKBB;UKBB;Willer_et_al_2013;UKBB;Willer_et_al_2013;UKBB;UKBB;UKBB;UKBB;UKBB;UKBB;UKBB;UKBB;UKBB;UKBB;UKBB;UKBB;UKBB;UKBB;UKBB;UKBB;UKBB;UKBB;UKBB;UKBB;Willer_et_al_2013;UKBB;UKBB;UKBB;UKBB;UKBB;UKBB;UKBB;UKBB;Willer_et_al_2013;UKBB;UKBB;Willer_et_al_2013;UKBB;Willer_et_al_2013;UKBB;UKBB;Willer_et_al_2013;UKBB;UKBB;UKBB;UKBB;UKBB;UKBB;UKBB;UKBB;	1:234858597	rs514230	234717521;234721929;234717312;234858597;234858597;234858597;234858597;234798432;234858597;234798432;235107864;234798432;234878441;234878441;	rs557933;rs484084;rs556107;rs514230;rs514230;rs514230;rs514230;rs72749998;rs514230;rs72749998;rs34022603;rs72749998;rs2587535;rs2587535;	Total_cholesterol_levels;LDL_cholesterol;Total_cholesterol_levels;Cholesterol;LDL_cholesterol;Apolipoprotein_B;Apolipoprotein_A;Cholesterol;HDL_cholesterol;LDL_cholesterol;Apolipoprotein_A;Apolipoprotein_B;Apolipoprotein_B;Cholesterol;	Kanai_et_al.;Klarin_et_al.;Klarin_et_al.;Sinnott-Armstrong_et_al.;Sinnott-Armstrong_et_al.;Sinnott-Armstrong_et_al.;Sinnott-Armstrong_et_al.;Sinnott-Armstrong_et_al.;Sinnott-Armstrong_et_al.;Sinnott-Armstrong_et_al.;Sinnott-Armstrong_et_al.;Sinnott-Armstrong_et_al.;Sinnott-Armstrong_et_al.;Sinnott-Armstrong_et_al.;
1_28	1	234240880	235376434	S-LDL-C_percent	234848609	1:234848609:A:G	rs486142	a	g	0.5427	0.0309158	0.00394558	4.668e-15	14.33	33	0.3839	No	LINC01132	LINC01132	Nearest gene	62	ApoB;EstC;FAw6;FreeC;IDL-C;IDL-CE;IDL-FC;IDL-L;IDL-P;IDL-PL;LA;LDL-C;L-LDL-C;L-LDL-CE;L-LDL-CE_percent;L-LDL-C_percent;L-LDL-FC;L-LDL-L;L-LDL-P;L-LDL-PL;L-LDL-PL_percent;L-VLDL-PL_percent;M-LDL-C;M-LDL-CE;M-LDL-CE_percent;M-LDL-C_percent;M-LDL-FC;M-LDL-FC_percent;M-LDL-L;M-LDL-P;M-LDL-PL;M-LDL-PL_percent;PC;PUFA;Remnant-C;Serum-C;S-HDL-C;S-HDL-CE;S-HDL-CE_percent;S-HDL-C_percent;S-HDL-PL_percent;S-LDL-C;S-LDL-CE;S-LDL-CE_percent;S-LDL-C_percent;S-LDL-FC;S-LDL-FC_percent;S-LDL-L;S-LDL-P;S-LDL-PL;S-LDL-PL_percent;SM;S-VLDL-C;S-VLDL-CE;TotCho;TotFA;XS-VLDL-C;XS-VLDL-CE;XS-VLDL-FC;XS-VLDL-L;XS-VLDL-P;XS-VLDL-PL;	1	region_1_28_locus_1	non_coding_transcript_exon_variant	NA	NA	NA	RX_STATIN (p=1.56903e-08);	Self-reported high cholesterol (Neale B 2017);	NA	NA	NA	1:234840803;1:234840803;1:234840803;1:234840803;1:234840803;1:234840933;1:234840933;1:234841450;1:234841450;1:234842856;1:234842856;1:234842856;1:234842856;1:234842856;1:234842932;1:234842932;1:234847814;1:234847814;1:234847814;1:234847814;1:234847814;1:234848609;1:234848609;1:234848609;1:234848712;1:234848712;1:234848712;1:234849339;1:234849339;1:234849339;1:234849339;1:234849339;1:234849691;1:234849691;1:234850084;1:234850084;1:234850303;1:234850303;1:234850420;1:234850420;1:234850420;1:234850422;1:234850422;1:234850422;1:234850940;1:234850940;1:234851020;1:234851020;1:234851165;1:234851165;1:234851165;1:234851184;1:234851184;1:234851216;1:234851216;1:234851216;1:234851396;1:234851396;1:234852077;1:234852077;1:234852204;1:234852204;1:234852204;1:234852331;1:234852331;1:234852760;1:234852760;1:234852760;1:234852760;1:234852760;1:234853059;1:234853059;1:234853059;1:234853059;1:234853059;1:234853268;1:234853268;1:234853268;1:234853406;1:234853406;1:234853406;1:234853406;1:234853406;1:234853921;1:234853921;1:234854779;1:234854779;1:234854779;1:234854779;1:234854779;1:234854844;1:234854844;1:234857676;1:234857676;1:234857676;1:234857676;1:234857676;1:234858597;1:234858597;1:234858597;1:234858597;1:234858597;1:234861868;1:234861868;1:234863292;1:234863292;1:234863602;1:234863602;1:234864068;1:234864068;1:234864214;1:234864214;1:234864374;1:234864374;1:234864627;1:234864627;1:234865117;1:234865117;1:234865154;1:234865154;1:234866776;1:234866776;1:234866776;1:234867651;1:234867651;1:234869301;1:234869301;1:234870917;1:234870917;1:234872431;1:234872431;1:234872431;1:234873275;1:234873275;1:234873275;1:234873275;1:234873275;1:234874740;1:234874740;1:234874740;1:234875182;1:234875182;1:234875545;1:234875545;1:234876123;1:234876123;1:234876434;1:234876434;	rs487738;rs487738;rs487738;rs487738;rs487738;rs583302;rs583302;rs678615;rs678615;rs661955;rs661955;rs661955;rs661955;rs661955;rs549209;rs549209;rs478691;rs478691;rs478691;rs478691;rs478691;rs486142;rs486142;rs486142;rs508293;rs508293;rs508293;rs2587534;rs2587534;rs2587534;rs2587534;rs2587534;rs651227;rs651227;rs542030;rs542030;rs543837;rs543837;rs144304513;rs144304513;rs144304513;rs11320208;rs11320208;rs11320208;rs10655844;rs10655844;rs494889;rs494889;rs496654;rs496654;rs496654;rs496708;rs496708;rs496800;rs496800;rs496800;rs633269;rs633269;rs620009;rs620009;rs526936;rs526936;rs526936;rs527958;rs527958;rs553427;rs553427;rs553427;rs553427;rs553427;rs556107;rs556107;rs556107;rs556107;rs556107;rs557933;rs557933;rs557933;rs558971;rs558971;rs558971;rs558971;rs558971;rs474181;rs474181;rs684818;rs684818;rs684818;rs684818;rs684818;rs1226586;rs1226586;rs484084;rs484084;rs484084;rs484084;rs484084;rs514230;rs514230;rs514230;rs514230;rs514230;rs672003;rs672003;rs655555;rs655555;rs478425;rs478425;rs1660558;rs1660558;rs641154;rs641154;rs640304;rs640304;rs140140373;rs140140373;rs626899;rs626899;rs513575;rs513575;rs570530;rs570530;rs570530;rs675630;rs675630;rs34193038;rs34193038;rs506367;rs506367;rs613334;rs613334;rs613334;rs822928;rs822928;rs822928;rs822928;rs822928;rs7554650;rs7554650;rs7554650;rs12039675;rs12039675;rs4920192;rs4920192;rs10910495;rs10910495;rs11580878;rs11580878;	cholesterol;HDL_C;LDL;LDL_C;TC;cholesterol;LDL_C;cholesterol;LDL_C;cholesterol;HDL_C;LDL;LDL_C;TC;cholesterol;LDL_C;cholesterol;HDL_C;LDL;LDL_C;TC;cholesterol;HDL_C;LDL_C;cholesterol;HDL_C;LDL_C;cholesterol;HDL_C;LDL;LDL_C;TC;cholesterol;LDL_C;cholesterol;LDL_C;cholesterol;LDL_C;cholesterol;HDL_C;LDL_C;cholesterol;HDL_C;LDL_C;cholesterol;LDL_C;cholesterol;LDL_C;cholesterol;HDL_C;LDL_C;cholesterol;LDL_C;cholesterol;HDL_C;LDL_C;cholesterol;LDL_C;cholesterol;LDL_C;cholesterol;HDL_C;LDL_C;cholesterol;LDL_C;cholesterol;HDL_C;LDL;LDL_C;TC;cholesterol;HDL_C;LDL;LDL_C;TC;cholesterol;HDL_C;LDL_C;cholesterol;HDL_C;LDL;LDL_C;TC;cholesterol;LDL_C;cholesterol;HDL_C;LDL;LDL_C;TC;cholesterol;LDL_C;cholesterol;HDL_C;LDL;LDL_C;TC;cholesterol;HDL_C;LDL;LDL_C;TC;cholesterol;LDL_C;cholesterol;LDL_C;cholesterol;LDL_C;cholesterol;LDL_C;cholesterol;LDL_C;cholesterol;LDL_C;cholesterol;LDL_C;cholesterol;LDL_C;cholesterol;LDL_C;cholesterol;LDL_C;TC;cholesterol;LDL_C;cholesterol;LDL_C;cholesterol;LDL_C;cholesterol;LDL_C;TC;cholesterol;HDL_C;LDL;LDL_C;TC;cholesterol;LDL_C;TC;cholesterol;LDL_C;cholesterol;LDL_C;cholesterol;LDL_C;cholesterol;LDL_C;	UKBB;UKBB;Willer_et_al_2013;UKBB;Willer_et_al_2013;UKBB;UKBB;UKBB;UKBB;UKBB;UKBB;Willer_et_al_2013;UKBB;Willer_et_al_2013;UKBB;UKBB;UKBB;UKBB;Willer_et_al_2013;UKBB;Willer_et_al_2013;UKBB;UKBB;UKBB;UKBB;UKBB;UKBB;UKBB;UKBB;Willer_et_al_2013;UKBB;Willer_et_al_2013;UKBB;UKBB;UKBB;UKBB;UKBB;UKBB;UKBB;UKBB;UKBB;UKBB;UKBB;UKBB;UKBB;UKBB;UKBB;UKBB;UKBB;UKBB;UKBB;UKBB;UKBB;UKBB;UKBB;UKBB;UKBB;UKBB;UKBB;UKBB;UKBB;UKBB;UKBB;UKBB;UKBB;UKBB;UKBB;Willer_et_al_2013;UKBB;Willer_et_al_2013;UKBB;UKBB;Willer_et_al_2013;UKBB;Willer_et_al_2013;UKBB;UKBB;UKBB;UKBB;UKBB;Willer_et_al_2013;UKBB;Willer_et_al_2013;UKBB;UKBB;UKBB;UKBB;Willer_et_al_2013;UKBB;Willer_et_al_2013;UKBB;UKBB;UKBB;UKBB;Willer_et_al_2013;UKBB;Willer_et_al_2013;UKBB;UKBB;Willer_et_al_2013;UKBB;Willer_et_al_2013;UKBB;UKBB;UKBB;UKBB;UKBB;UKBB;UKBB;UKBB;UKBB;UKBB;UKBB;UKBB;UKBB;UKBB;UKBB;UKBB;UKBB;UKBB;UKBB;UKBB;Willer_et_al_2013;UKBB;UKBB;UKBB;UKBB;UKBB;UKBB;UKBB;UKBB;Willer_et_al_2013;UKBB;UKBB;Willer_et_al_2013;UKBB;Willer_et_al_2013;UKBB;UKBB;Willer_et_al_2013;UKBB;UKBB;UKBB;UKBB;UKBB;UKBB;UKBB;UKBB;	1:234858597	rs514230	234717521;234721929;234717312;234858597;234858597;234858597;234858597;234798432;234858597;234798432;235107864;234798432;234878441;234878441;	rs557933;rs484084;rs556107;rs514230;rs514230;rs514230;rs514230;rs72749998;rs514230;rs72749998;rs34022603;rs72749998;rs2587535;rs2587535;	Total_cholesterol_levels;LDL_cholesterol;Total_cholesterol_levels;Cholesterol;LDL_cholesterol;Apolipoprotein_B;Apolipoprotein_A;Cholesterol;HDL_cholesterol;LDL_cholesterol;Apolipoprotein_A;Apolipoprotein_B;Apolipoprotein_B;Cholesterol;	Kanai_et_al.;Klarin_et_al.;Klarin_et_al.;Sinnott-Armstrong_et_al.;Sinnott-Armstrong_et_al.;Sinnott-Armstrong_et_al.;Sinnott-Armstrong_et_al.;Sinnott-Armstrong_et_al.;Sinnott-Armstrong_et_al.;Sinnott-Armstrong_et_al.;Sinnott-Armstrong_et_al.;Sinnott-Armstrong_et_al.;Sinnott-Armstrong_et_al.;Sinnott-Armstrong_et_al.;
1_28	1	234240880	235376434	M-LDL-FC_percent	234848609	1:234848609:A:G	rs486142	a	g	0.5435	-0.0304696	0.00405185	5.481e-14	13.26	31	0.7556	No	LINC01132	LINC01132	Nearest gene	62	ApoB;EstC;FAw6;FreeC;IDL-C;IDL-CE;IDL-FC;IDL-L;IDL-P;IDL-PL;LA;LDL-C;L-LDL-C;L-LDL-CE;L-LDL-CE_percent;L-LDL-C_percent;L-LDL-FC;L-LDL-L;L-LDL-P;L-LDL-PL;L-LDL-PL_percent;L-VLDL-PL_percent;M-LDL-C;M-LDL-CE;M-LDL-CE_percent;M-LDL-C_percent;M-LDL-FC;M-LDL-FC_percent;M-LDL-L;M-LDL-P;M-LDL-PL;M-LDL-PL_percent;PC;PUFA;Remnant-C;Serum-C;S-HDL-C;S-HDL-CE;S-HDL-CE_percent;S-HDL-C_percent;S-HDL-PL_percent;S-LDL-C;S-LDL-CE;S-LDL-CE_percent;S-LDL-C_percent;S-LDL-FC;S-LDL-FC_percent;S-LDL-L;S-LDL-P;S-LDL-PL;S-LDL-PL_percent;SM;S-VLDL-C;S-VLDL-CE;TotCho;TotFA;XS-VLDL-C;XS-VLDL-CE;XS-VLDL-FC;XS-VLDL-L;XS-VLDL-P;XS-VLDL-PL;	1	region_1_28_locus_1	non_coding_transcript_exon_variant	NA	NA	NA	RX_STATIN (p=1.56903e-08);	Self-reported high cholesterol (Neale B 2017);	NA	NA	NA	1:234840803;1:234840803;1:234840803;1:234840803;1:234840803;1:234840933;1:234840933;1:234841450;1:234841450;1:234842856;1:234842856;1:234842856;1:234842856;1:234842856;1:234842932;1:234842932;1:234847814;1:234847814;1:234847814;1:234847814;1:234847814;1:234848609;1:234848609;1:234848609;1:234848712;1:234848712;1:234848712;1:234849339;1:234849339;1:234849339;1:234849339;1:234849339;1:234849691;1:234849691;1:234850084;1:234850084;1:234850303;1:234850303;1:234850420;1:234850420;1:234850420;1:234850422;1:234850422;1:234850422;1:234850940;1:234850940;1:234851020;1:234851020;1:234851165;1:234851165;1:234851165;1:234851184;1:234851184;1:234851216;1:234851216;1:234851216;1:234851396;1:234851396;1:234852077;1:234852077;1:234852204;1:234852204;1:234852204;1:234852331;1:234852331;1:234852760;1:234852760;1:234852760;1:234852760;1:234852760;1:234853059;1:234853059;1:234853059;1:234853059;1:234853059;1:234853268;1:234853268;1:234853268;1:234853406;1:234853406;1:234853406;1:234853406;1:234853406;1:234853921;1:234853921;1:234854779;1:234854779;1:234854779;1:234854779;1:234854779;1:234854844;1:234854844;1:234857676;1:234857676;1:234857676;1:234857676;1:234857676;1:234858597;1:234858597;1:234858597;1:234858597;1:234858597;1:234861868;1:234861868;1:234863292;1:234863292;1:234863602;1:234863602;1:234864068;1:234864068;1:234864214;1:234864214;1:234864374;1:234864374;1:234864627;1:234864627;1:234865117;1:234865117;1:234865154;1:234865154;1:234866776;1:234866776;1:234866776;1:234867651;1:234867651;1:234869301;1:234869301;1:234870917;1:234870917;1:234872431;1:234872431;1:234872431;1:234873275;1:234873275;1:234873275;1:234873275;1:234873275;1:234874740;1:234874740;1:234874740;1:234875182;1:234875182;1:234875545;1:234875545;1:234876123;1:234876123;1:234876434;1:234876434;	rs487738;rs487738;rs487738;rs487738;rs487738;rs583302;rs583302;rs678615;rs678615;rs661955;rs661955;rs661955;rs661955;rs661955;rs549209;rs549209;rs478691;rs478691;rs478691;rs478691;rs478691;rs486142;rs486142;rs486142;rs508293;rs508293;rs508293;rs2587534;rs2587534;rs2587534;rs2587534;rs2587534;rs651227;rs651227;rs542030;rs542030;rs543837;rs543837;rs144304513;rs144304513;rs144304513;rs11320208;rs11320208;rs11320208;rs10655844;rs10655844;rs494889;rs494889;rs496654;rs496654;rs496654;rs496708;rs496708;rs496800;rs496800;rs496800;rs633269;rs633269;rs620009;rs620009;rs526936;rs526936;rs526936;rs527958;rs527958;rs553427;rs553427;rs553427;rs553427;rs553427;rs556107;rs556107;rs556107;rs556107;rs556107;rs557933;rs557933;rs557933;rs558971;rs558971;rs558971;rs558971;rs558971;rs474181;rs474181;rs684818;rs684818;rs684818;rs684818;rs684818;rs1226586;rs1226586;rs484084;rs484084;rs484084;rs484084;rs484084;rs514230;rs514230;rs514230;rs514230;rs514230;rs672003;rs672003;rs655555;rs655555;rs478425;rs478425;rs1660558;rs1660558;rs641154;rs641154;rs640304;rs640304;rs140140373;rs140140373;rs626899;rs626899;rs513575;rs513575;rs570530;rs570530;rs570530;rs675630;rs675630;rs34193038;rs34193038;rs506367;rs506367;rs613334;rs613334;rs613334;rs822928;rs822928;rs822928;rs822928;rs822928;rs7554650;rs7554650;rs7554650;rs12039675;rs12039675;rs4920192;rs4920192;rs10910495;rs10910495;rs11580878;rs11580878;	cholesterol;HDL_C;LDL;LDL_C;TC;cholesterol;LDL_C;cholesterol;LDL_C;cholesterol;HDL_C;LDL;LDL_C;TC;cholesterol;LDL_C;cholesterol;HDL_C;LDL;LDL_C;TC;cholesterol;HDL_C;LDL_C;cholesterol;HDL_C;LDL_C;cholesterol;HDL_C;LDL;LDL_C;TC;cholesterol;LDL_C;cholesterol;LDL_C;cholesterol;LDL_C;cholesterol;HDL_C;LDL_C;cholesterol;HDL_C;LDL_C;cholesterol;LDL_C;cholesterol;LDL_C;cholesterol;HDL_C;LDL_C;cholesterol;LDL_C;cholesterol;HDL_C;LDL_C;cholesterol;LDL_C;cholesterol;LDL_C;cholesterol;HDL_C;LDL_C;cholesterol;LDL_C;cholesterol;HDL_C;LDL;LDL_C;TC;cholesterol;HDL_C;LDL;LDL_C;TC;cholesterol;HDL_C;LDL_C;cholesterol;HDL_C;LDL;LDL_C;TC;cholesterol;LDL_C;cholesterol;HDL_C;LDL;LDL_C;TC;cholesterol;LDL_C;cholesterol;HDL_C;LDL;LDL_C;TC;cholesterol;HDL_C;LDL;LDL_C;TC;cholesterol;LDL_C;cholesterol;LDL_C;cholesterol;LDL_C;cholesterol;LDL_C;cholesterol;LDL_C;cholesterol;LDL_C;cholesterol;LDL_C;cholesterol;LDL_C;cholesterol;LDL_C;cholesterol;LDL_C;TC;cholesterol;LDL_C;cholesterol;LDL_C;cholesterol;LDL_C;cholesterol;LDL_C;TC;cholesterol;HDL_C;LDL;LDL_C;TC;cholesterol;LDL_C;TC;cholesterol;LDL_C;cholesterol;LDL_C;cholesterol;LDL_C;cholesterol;LDL_C;	UKBB;UKBB;Willer_et_al_2013;UKBB;Willer_et_al_2013;UKBB;UKBB;UKBB;UKBB;UKBB;UKBB;Willer_et_al_2013;UKBB;Willer_et_al_2013;UKBB;UKBB;UKBB;UKBB;Willer_et_al_2013;UKBB;Willer_et_al_2013;UKBB;UKBB;UKBB;UKBB;UKBB;UKBB;UKBB;UKBB;Willer_et_al_2013;UKBB;Willer_et_al_2013;UKBB;UKBB;UKBB;UKBB;UKBB;UKBB;UKBB;UKBB;UKBB;UKBB;UKBB;UKBB;UKBB;UKBB;UKBB;UKBB;UKBB;UKBB;UKBB;UKBB;UKBB;UKBB;UKBB;UKBB;UKBB;UKBB;UKBB;UKBB;UKBB;UKBB;UKBB;UKBB;UKBB;UKBB;UKBB;Willer_et_al_2013;UKBB;Willer_et_al_2013;UKBB;UKBB;Willer_et_al_2013;UKBB;Willer_et_al_2013;UKBB;UKBB;UKBB;UKBB;UKBB;Willer_et_al_2013;UKBB;Willer_et_al_2013;UKBB;UKBB;UKBB;UKBB;Willer_et_al_2013;UKBB;Willer_et_al_2013;UKBB;UKBB;UKBB;UKBB;Willer_et_al_2013;UKBB;Willer_et_al_2013;UKBB;UKBB;Willer_et_al_2013;UKBB;Willer_et_al_2013;UKBB;UKBB;UKBB;UKBB;UKBB;UKBB;UKBB;UKBB;UKBB;UKBB;UKBB;UKBB;UKBB;UKBB;UKBB;UKBB;UKBB;UKBB;UKBB;UKBB;Willer_et_al_2013;UKBB;UKBB;UKBB;UKBB;UKBB;UKBB;UKBB;UKBB;Willer_et_al_2013;UKBB;UKBB;Willer_et_al_2013;UKBB;Willer_et_al_2013;UKBB;UKBB;Willer_et_al_2013;UKBB;UKBB;UKBB;UKBB;UKBB;UKBB;UKBB;UKBB;	1:234858597	rs514230	234717521;234721929;234717312;234858597;234858597;234858597;234858597;234798432;234858597;234798432;235107864;234798432;234878441;234878441;	rs557933;rs484084;rs556107;rs514230;rs514230;rs514230;rs514230;rs72749998;rs514230;rs72749998;rs34022603;rs72749998;rs2587535;rs2587535;	Total_cholesterol_levels;LDL_cholesterol;Total_cholesterol_levels;Cholesterol;LDL_cholesterol;Apolipoprotein_B;Apolipoprotein_A;Cholesterol;HDL_cholesterol;LDL_cholesterol;Apolipoprotein_A;Apolipoprotein_B;Apolipoprotein_B;Cholesterol;	Kanai_et_al.;Klarin_et_al.;Klarin_et_al.;Sinnott-Armstrong_et_al.;Sinnott-Armstrong_et_al.;Sinnott-Armstrong_et_al.;Sinnott-Armstrong_et_al.;Sinnott-Armstrong_et_al.;Sinnott-Armstrong_et_al.;Sinnott-Armstrong_et_al.;Sinnott-Armstrong_et_al.;Sinnott-Armstrong_et_al.;Sinnott-Armstrong_et_al.;Sinnott-Armstrong_et_al.;
1_28	1	234240880	235376434	S-HDL-CE	234848609	1:234848609:A:G	rs486142	a	g	0.5429	0.0263521	0.00397316	3.3e-11	10.48	33	0.6471	No	LINC01132	LINC01132	Nearest gene	62	ApoB;EstC;FAw6;FreeC;IDL-C;IDL-CE;IDL-FC;IDL-L;IDL-P;IDL-PL;LA;LDL-C;L-LDL-C;L-LDL-CE;L-LDL-CE_percent;L-LDL-C_percent;L-LDL-FC;L-LDL-L;L-LDL-P;L-LDL-PL;L-LDL-PL_percent;L-VLDL-PL_percent;M-LDL-C;M-LDL-CE;M-LDL-CE_percent;M-LDL-C_percent;M-LDL-FC;M-LDL-FC_percent;M-LDL-L;M-LDL-P;M-LDL-PL;M-LDL-PL_percent;PC;PUFA;Remnant-C;Serum-C;S-HDL-C;S-HDL-CE;S-HDL-CE_percent;S-HDL-C_percent;S-HDL-PL_percent;S-LDL-C;S-LDL-CE;S-LDL-CE_percent;S-LDL-C_percent;S-LDL-FC;S-LDL-FC_percent;S-LDL-L;S-LDL-P;S-LDL-PL;S-LDL-PL_percent;SM;S-VLDL-C;S-VLDL-CE;TotCho;TotFA;XS-VLDL-C;XS-VLDL-CE;XS-VLDL-FC;XS-VLDL-L;XS-VLDL-P;XS-VLDL-PL;	1	region_1_28_locus_1	non_coding_transcript_exon_variant	NA	NA	NA	RX_STATIN (p=1.56903e-08);	Self-reported high cholesterol (Neale B 2017);	NA	NA	NA	1:234840803;1:234840803;1:234840803;1:234840803;1:234840803;1:234840933;1:234840933;1:234841450;1:234841450;1:234842856;1:234842856;1:234842856;1:234842856;1:234842856;1:234842932;1:234842932;1:234847814;1:234847814;1:234847814;1:234847814;1:234847814;1:234848609;1:234848609;1:234848609;1:234848712;1:234848712;1:234848712;1:234849339;1:234849339;1:234849339;1:234849339;1:234849339;1:234849691;1:234849691;1:234850084;1:234850084;1:234850303;1:234850303;1:234850420;1:234850420;1:234850420;1:234850422;1:234850422;1:234850422;1:234850940;1:234850940;1:234851020;1:234851020;1:234851165;1:234851165;1:234851165;1:234851184;1:234851184;1:234851216;1:234851216;1:234851216;1:234851396;1:234851396;1:234852077;1:234852077;1:234852204;1:234852204;1:234852204;1:234852331;1:234852331;1:234852760;1:234852760;1:234852760;1:234852760;1:234852760;1:234853059;1:234853059;1:234853059;1:234853059;1:234853059;1:234853268;1:234853268;1:234853268;1:234853406;1:234853406;1:234853406;1:234853406;1:234853406;1:234853921;1:234853921;1:234854779;1:234854779;1:234854779;1:234854779;1:234854779;1:234854844;1:234854844;1:234857676;1:234857676;1:234857676;1:234857676;1:234857676;1:234858597;1:234858597;1:234858597;1:234858597;1:234858597;1:234861868;1:234861868;1:234863292;1:234863292;1:234863602;1:234863602;1:234864068;1:234864068;1:234864214;1:234864214;1:234864374;1:234864374;1:234864627;1:234864627;1:234865117;1:234865117;1:234865154;1:234865154;1:234866776;1:234866776;1:234866776;1:234867651;1:234867651;1:234869301;1:234869301;1:234870917;1:234870917;1:234872431;1:234872431;1:234872431;1:234873275;1:234873275;1:234873275;1:234873275;1:234873275;1:234874740;1:234874740;1:234874740;1:234875182;1:234875182;1:234875545;1:234875545;1:234876123;1:234876123;1:234876434;1:234876434;	rs487738;rs487738;rs487738;rs487738;rs487738;rs583302;rs583302;rs678615;rs678615;rs661955;rs661955;rs661955;rs661955;rs661955;rs549209;rs549209;rs478691;rs478691;rs478691;rs478691;rs478691;rs486142;rs486142;rs486142;rs508293;rs508293;rs508293;rs2587534;rs2587534;rs2587534;rs2587534;rs2587534;rs651227;rs651227;rs542030;rs542030;rs543837;rs543837;rs144304513;rs144304513;rs144304513;rs11320208;rs11320208;rs11320208;rs10655844;rs10655844;rs494889;rs494889;rs496654;rs496654;rs496654;rs496708;rs496708;rs496800;rs496800;rs496800;rs633269;rs633269;rs620009;rs620009;rs526936;rs526936;rs526936;rs527958;rs527958;rs553427;rs553427;rs553427;rs553427;rs553427;rs556107;rs556107;rs556107;rs556107;rs556107;rs557933;rs557933;rs557933;rs558971;rs558971;rs558971;rs558971;rs558971;rs474181;rs474181;rs684818;rs684818;rs684818;rs684818;rs684818;rs1226586;rs1226586;rs484084;rs484084;rs484084;rs484084;rs484084;rs514230;rs514230;rs514230;rs514230;rs514230;rs672003;rs672003;rs655555;rs655555;rs478425;rs478425;rs1660558;rs1660558;rs641154;rs641154;rs640304;rs640304;rs140140373;rs140140373;rs626899;rs626899;rs513575;rs513575;rs570530;rs570530;rs570530;rs675630;rs675630;rs34193038;rs34193038;rs506367;rs506367;rs613334;rs613334;rs613334;rs822928;rs822928;rs822928;rs822928;rs822928;rs7554650;rs7554650;rs7554650;rs12039675;rs12039675;rs4920192;rs4920192;rs10910495;rs10910495;rs11580878;rs11580878;	cholesterol;HDL_C;LDL;LDL_C;TC;cholesterol;LDL_C;cholesterol;LDL_C;cholesterol;HDL_C;LDL;LDL_C;TC;cholesterol;LDL_C;cholesterol;HDL_C;LDL;LDL_C;TC;cholesterol;HDL_C;LDL_C;cholesterol;HDL_C;LDL_C;cholesterol;HDL_C;LDL;LDL_C;TC;cholesterol;LDL_C;cholesterol;LDL_C;cholesterol;LDL_C;cholesterol;HDL_C;LDL_C;cholesterol;HDL_C;LDL_C;cholesterol;LDL_C;cholesterol;LDL_C;cholesterol;HDL_C;LDL_C;cholesterol;LDL_C;cholesterol;HDL_C;LDL_C;cholesterol;LDL_C;cholesterol;LDL_C;cholesterol;HDL_C;LDL_C;cholesterol;LDL_C;cholesterol;HDL_C;LDL;LDL_C;TC;cholesterol;HDL_C;LDL;LDL_C;TC;cholesterol;HDL_C;LDL_C;cholesterol;HDL_C;LDL;LDL_C;TC;cholesterol;LDL_C;cholesterol;HDL_C;LDL;LDL_C;TC;cholesterol;LDL_C;cholesterol;HDL_C;LDL;LDL_C;TC;cholesterol;HDL_C;LDL;LDL_C;TC;cholesterol;LDL_C;cholesterol;LDL_C;cholesterol;LDL_C;cholesterol;LDL_C;cholesterol;LDL_C;cholesterol;LDL_C;cholesterol;LDL_C;cholesterol;LDL_C;cholesterol;LDL_C;cholesterol;LDL_C;TC;cholesterol;LDL_C;cholesterol;LDL_C;cholesterol;LDL_C;cholesterol;LDL_C;TC;cholesterol;HDL_C;LDL;LDL_C;TC;cholesterol;LDL_C;TC;cholesterol;LDL_C;cholesterol;LDL_C;cholesterol;LDL_C;cholesterol;LDL_C;	UKBB;UKBB;Willer_et_al_2013;UKBB;Willer_et_al_2013;UKBB;UKBB;UKBB;UKBB;UKBB;UKBB;Willer_et_al_2013;UKBB;Willer_et_al_2013;UKBB;UKBB;UKBB;UKBB;Willer_et_al_2013;UKBB;Willer_et_al_2013;UKBB;UKBB;UKBB;UKBB;UKBB;UKBB;UKBB;UKBB;Willer_et_al_2013;UKBB;Willer_et_al_2013;UKBB;UKBB;UKBB;UKBB;UKBB;UKBB;UKBB;UKBB;UKBB;UKBB;UKBB;UKBB;UKBB;UKBB;UKBB;UKBB;UKBB;UKBB;UKBB;UKBB;UKBB;UKBB;UKBB;UKBB;UKBB;UKBB;UKBB;UKBB;UKBB;UKBB;UKBB;UKBB;UKBB;UKBB;UKBB;Willer_et_al_2013;UKBB;Willer_et_al_2013;UKBB;UKBB;Willer_et_al_2013;UKBB;Willer_et_al_2013;UKBB;UKBB;UKBB;UKBB;UKBB;Willer_et_al_2013;UKBB;Willer_et_al_2013;UKBB;UKBB;UKBB;UKBB;Willer_et_al_2013;UKBB;Willer_et_al_2013;UKBB;UKBB;UKBB;UKBB;Willer_et_al_2013;UKBB;Willer_et_al_2013;UKBB;UKBB;Willer_et_al_2013;UKBB;Willer_et_al_2013;UKBB;UKBB;UKBB;UKBB;UKBB;UKBB;UKBB;UKBB;UKBB;UKBB;UKBB;UKBB;UKBB;UKBB;UKBB;UKBB;UKBB;UKBB;UKBB;UKBB;Willer_et_al_2013;UKBB;UKBB;UKBB;UKBB;UKBB;UKBB;UKBB;UKBB;Willer_et_al_2013;UKBB;UKBB;Willer_et_al_2013;UKBB;Willer_et_al_2013;UKBB;UKBB;Willer_et_al_2013;UKBB;UKBB;UKBB;UKBB;UKBB;UKBB;UKBB;UKBB;	1:234858597	rs514230	234717521;234721929;234717312;234858597;234858597;234858597;234858597;234798432;234858597;234798432;235107864;234798432;234878441;234878441;	rs557933;rs484084;rs556107;rs514230;rs514230;rs514230;rs514230;rs72749998;rs514230;rs72749998;rs34022603;rs72749998;rs2587535;rs2587535;	Total_cholesterol_levels;LDL_cholesterol;Total_cholesterol_levels;Cholesterol;LDL_cholesterol;Apolipoprotein_B;Apolipoprotein_A;Cholesterol;HDL_cholesterol;LDL_cholesterol;Apolipoprotein_A;Apolipoprotein_B;Apolipoprotein_B;Cholesterol;	Kanai_et_al.;Klarin_et_al.;Klarin_et_al.;Sinnott-Armstrong_et_al.;Sinnott-Armstrong_et_al.;Sinnott-Armstrong_et_al.;Sinnott-Armstrong_et_al.;Sinnott-Armstrong_et_al.;Sinnott-Armstrong_et_al.;Sinnott-Armstrong_et_al.;Sinnott-Armstrong_et_al.;Sinnott-Armstrong_et_al.;Sinnott-Armstrong_et_al.;Sinnott-Armstrong_et_al.;
1_28	1	234240880	235376434	S-HDL-PL_percent	234849339	1:234849339:A:G	rs2587534	a	g	0.5438	-0.036709	0.00404996	1.257e-19	18.9	31	0.6283	No	LINC01132	LINC01132	Nearest gene	62	ApoB;EstC;FAw6;FreeC;IDL-C;IDL-CE;IDL-FC;IDL-L;IDL-P;IDL-PL;LA;LDL-C;L-LDL-C;L-LDL-CE;L-LDL-CE_percent;L-LDL-C_percent;L-LDL-FC;L-LDL-L;L-LDL-P;L-LDL-PL;L-LDL-PL_percent;L-VLDL-PL_percent;M-LDL-C;M-LDL-CE;M-LDL-CE_percent;M-LDL-C_percent;M-LDL-FC;M-LDL-FC_percent;M-LDL-L;M-LDL-P;M-LDL-PL;M-LDL-PL_percent;PC;PUFA;Remnant-C;Serum-C;S-HDL-C;S-HDL-CE;S-HDL-CE_percent;S-HDL-C_percent;S-HDL-PL_percent;S-LDL-C;S-LDL-CE;S-LDL-CE_percent;S-LDL-C_percent;S-LDL-FC;S-LDL-FC_percent;S-LDL-L;S-LDL-P;S-LDL-PL;S-LDL-PL_percent;SM;S-VLDL-C;S-VLDL-CE;TotCho;TotFA;XS-VLDL-C;XS-VLDL-CE;XS-VLDL-FC;XS-VLDL-L;XS-VLDL-P;XS-VLDL-PL;	1	region_1_28_locus_1	intron_variant,non_coding_transcript_variant	NA	NA	NA	RX_STATIN (p=1.38366e-08);	Low density lipoprotein (GLGC 2013); Low density lipoprotein (GLGC 2010); Total cholesterol (GLGC 2013); Total cholesterol (GLGC 2010); LDL cholesterol (GLGC 2010); Total cholesterol (GLGC 2010); LDL cholesterol levels (Spracklen CN 2017); Self-reported high cholesterol (Neale B 2017);	NA	NA	NA	1:234840803;1:234840803;1:234840803;1:234840803;1:234840803;1:234840933;1:234840933;1:234841450;1:234841450;1:234842856;1:234842856;1:234842856;1:234842856;1:234842856;1:234842932;1:234842932;1:234847814;1:234847814;1:234847814;1:234847814;1:234847814;1:234848609;1:234848609;1:234848609;1:234848712;1:234848712;1:234848712;1:234849339;1:234849339;1:234849339;1:234849339;1:234849339;1:234849691;1:234849691;1:234850084;1:234850084;1:234850303;1:234850303;1:234850420;1:234850420;1:234850420;1:234850422;1:234850422;1:234850422;1:234850940;1:234850940;1:234851020;1:234851020;1:234851165;1:234851165;1:234851165;1:234851184;1:234851184;1:234851216;1:234851216;1:234851216;1:234851396;1:234851396;1:234852077;1:234852077;1:234852204;1:234852204;1:234852204;1:234852331;1:234852331;1:234852760;1:234852760;1:234852760;1:234852760;1:234852760;1:234853059;1:234853059;1:234853059;1:234853059;1:234853059;1:234853268;1:234853268;1:234853268;1:234853406;1:234853406;1:234853406;1:234853406;1:234853406;1:234853921;1:234853921;1:234854779;1:234854779;1:234854779;1:234854779;1:234854779;1:234854844;1:234854844;1:234857676;1:234857676;1:234857676;1:234857676;1:234857676;1:234858597;1:234858597;1:234858597;1:234858597;1:234858597;1:234861868;1:234861868;1:234863292;1:234863292;1:234863602;1:234863602;1:234864068;1:234864068;1:234864214;1:234864214;1:234864374;1:234864374;1:234864627;1:234864627;1:234865117;1:234865117;1:234865154;1:234865154;1:234866776;1:234866776;1:234866776;1:234867651;1:234867651;1:234869301;1:234869301;1:234870917;1:234870917;1:234872431;1:234872431;1:234872431;1:234873275;1:234873275;1:234873275;1:234873275;1:234873275;1:234874740;1:234874740;1:234874740;1:234875182;1:234875182;1:234875545;1:234875545;1:234876123;1:234876123;1:234876434;1:234876434;	rs487738;rs487738;rs487738;rs487738;rs487738;rs583302;rs583302;rs678615;rs678615;rs661955;rs661955;rs661955;rs661955;rs661955;rs549209;rs549209;rs478691;rs478691;rs478691;rs478691;rs478691;rs486142;rs486142;rs486142;rs508293;rs508293;rs508293;rs2587534;rs2587534;rs2587534;rs2587534;rs2587534;rs651227;rs651227;rs542030;rs542030;rs543837;rs543837;rs144304513;rs144304513;rs144304513;rs11320208;rs11320208;rs11320208;rs10655844;rs10655844;rs494889;rs494889;rs496654;rs496654;rs496654;rs496708;rs496708;rs496800;rs496800;rs496800;rs633269;rs633269;rs620009;rs620009;rs526936;rs526936;rs526936;rs527958;rs527958;rs553427;rs553427;rs553427;rs553427;rs553427;rs556107;rs556107;rs556107;rs556107;rs556107;rs557933;rs557933;rs557933;rs558971;rs558971;rs558971;rs558971;rs558971;rs474181;rs474181;rs684818;rs684818;rs684818;rs684818;rs684818;rs1226586;rs1226586;rs484084;rs484084;rs484084;rs484084;rs484084;rs514230;rs514230;rs514230;rs514230;rs514230;rs672003;rs672003;rs655555;rs655555;rs478425;rs478425;rs1660558;rs1660558;rs641154;rs641154;rs640304;rs640304;rs140140373;rs140140373;rs626899;rs626899;rs513575;rs513575;rs570530;rs570530;rs570530;rs675630;rs675630;rs34193038;rs34193038;rs506367;rs506367;rs613334;rs613334;rs613334;rs822928;rs822928;rs822928;rs822928;rs822928;rs7554650;rs7554650;rs7554650;rs12039675;rs12039675;rs4920192;rs4920192;rs10910495;rs10910495;rs11580878;rs11580878;	cholesterol;HDL_C;LDL;LDL_C;TC;cholesterol;LDL_C;cholesterol;LDL_C;cholesterol;HDL_C;LDL;LDL_C;TC;cholesterol;LDL_C;cholesterol;HDL_C;LDL;LDL_C;TC;cholesterol;HDL_C;LDL_C;cholesterol;HDL_C;LDL_C;cholesterol;HDL_C;LDL;LDL_C;TC;cholesterol;LDL_C;cholesterol;LDL_C;cholesterol;LDL_C;cholesterol;HDL_C;LDL_C;cholesterol;HDL_C;LDL_C;cholesterol;LDL_C;cholesterol;LDL_C;cholesterol;HDL_C;LDL_C;cholesterol;LDL_C;cholesterol;HDL_C;LDL_C;cholesterol;LDL_C;cholesterol;LDL_C;cholesterol;HDL_C;LDL_C;cholesterol;LDL_C;cholesterol;HDL_C;LDL;LDL_C;TC;cholesterol;HDL_C;LDL;LDL_C;TC;cholesterol;HDL_C;LDL_C;cholesterol;HDL_C;LDL;LDL_C;TC;cholesterol;LDL_C;cholesterol;HDL_C;LDL;LDL_C;TC;cholesterol;LDL_C;cholesterol;HDL_C;LDL;LDL_C;TC;cholesterol;HDL_C;LDL;LDL_C;TC;cholesterol;LDL_C;cholesterol;LDL_C;cholesterol;LDL_C;cholesterol;LDL_C;cholesterol;LDL_C;cholesterol;LDL_C;cholesterol;LDL_C;cholesterol;LDL_C;cholesterol;LDL_C;cholesterol;LDL_C;TC;cholesterol;LDL_C;cholesterol;LDL_C;cholesterol;LDL_C;cholesterol;LDL_C;TC;cholesterol;HDL_C;LDL;LDL_C;TC;cholesterol;LDL_C;TC;cholesterol;LDL_C;cholesterol;LDL_C;cholesterol;LDL_C;cholesterol;LDL_C;	UKBB;UKBB;Willer_et_al_2013;UKBB;Willer_et_al_2013;UKBB;UKBB;UKBB;UKBB;UKBB;UKBB;Willer_et_al_2013;UKBB;Willer_et_al_2013;UKBB;UKBB;UKBB;UKBB;Willer_et_al_2013;UKBB;Willer_et_al_2013;UKBB;UKBB;UKBB;UKBB;UKBB;UKBB;UKBB;UKBB;Willer_et_al_2013;UKBB;Willer_et_al_2013;UKBB;UKBB;UKBB;UKBB;UKBB;UKBB;UKBB;UKBB;UKBB;UKBB;UKBB;UKBB;UKBB;UKBB;UKBB;UKBB;UKBB;UKBB;UKBB;UKBB;UKBB;UKBB;UKBB;UKBB;UKBB;UKBB;UKBB;UKBB;UKBB;UKBB;UKBB;UKBB;UKBB;UKBB;UKBB;Willer_et_al_2013;UKBB;Willer_et_al_2013;UKBB;UKBB;Willer_et_al_2013;UKBB;Willer_et_al_2013;UKBB;UKBB;UKBB;UKBB;UKBB;Willer_et_al_2013;UKBB;Willer_et_al_2013;UKBB;UKBB;UKBB;UKBB;Willer_et_al_2013;UKBB;Willer_et_al_2013;UKBB;UKBB;UKBB;UKBB;Willer_et_al_2013;UKBB;Willer_et_al_2013;UKBB;UKBB;Willer_et_al_2013;UKBB;Willer_et_al_2013;UKBB;UKBB;UKBB;UKBB;UKBB;UKBB;UKBB;UKBB;UKBB;UKBB;UKBB;UKBB;UKBB;UKBB;UKBB;UKBB;UKBB;UKBB;UKBB;UKBB;Willer_et_al_2013;UKBB;UKBB;UKBB;UKBB;UKBB;UKBB;UKBB;UKBB;Willer_et_al_2013;UKBB;UKBB;Willer_et_al_2013;UKBB;Willer_et_al_2013;UKBB;UKBB;Willer_et_al_2013;UKBB;UKBB;UKBB;UKBB;UKBB;UKBB;UKBB;UKBB;	1:234858597	rs514230	234717521;234721929;234717312;234858597;234858597;234858597;234858597;234798432;234858597;234798432;235107864;234798432;234878441;234878441;	rs557933;rs484084;rs556107;rs514230;rs514230;rs514230;rs514230;rs72749998;rs514230;rs72749998;rs34022603;rs72749998;rs2587535;rs2587535;	Total_cholesterol_levels;LDL_cholesterol;Total_cholesterol_levels;Cholesterol;LDL_cholesterol;Apolipoprotein_B;Apolipoprotein_A;Cholesterol;HDL_cholesterol;LDL_cholesterol;Apolipoprotein_A;Apolipoprotein_B;Apolipoprotein_B;Cholesterol;	Kanai_et_al.;Klarin_et_al.;Klarin_et_al.;Sinnott-Armstrong_et_al.;Sinnott-Armstrong_et_al.;Sinnott-Armstrong_et_al.;Sinnott-Armstrong_et_al.;Sinnott-Armstrong_et_al.;Sinnott-Armstrong_et_al.;Sinnott-Armstrong_et_al.;Sinnott-Armstrong_et_al.;Sinnott-Armstrong_et_al.;Sinnott-Armstrong_et_al.;Sinnott-Armstrong_et_al.;
1_28	1	234240880	235376434	L-LDL-PL_percent	234851165	1:234851165:A:C	rs496654	a	c	0.4568	0.0355665	0.00403844	1.286e-18	17.89	31	0.9029	No	LINC01132	LINC01132	Nearest gene	63	ApoB;EstC;FAw6;FreeC;IDL-C;IDL-CE;IDL-FC;IDL-L;IDL-P;IDL-PL;LA;LDL-C;L-LDL-C;L-LDL-CE;L-LDL-CE_percent;L-LDL-C_percent;L-LDL-FC;L-LDL-L;L-LDL-P;L-LDL-PL;L-LDL-PL_percent;L-VLDL-PL_percent;M-LDL-C;M-LDL-CE;M-LDL-CE_percent;M-LDL-C_percent;M-LDL-FC;M-LDL-FC_percent;M-LDL-L;M-LDL-P;M-LDL-PL;M-LDL-PL_percent;M-LDL-TG;PC;PUFA;Remnant-C;Serum-C;S-HDL-C;S-HDL-CE;S-HDL-CE_percent;S-HDL-C_percent;S-HDL-PL_percent;S-LDL-C;S-LDL-CE;S-LDL-CE_percent;S-LDL-C_percent;S-LDL-FC;S-LDL-FC_percent;S-LDL-L;S-LDL-P;S-LDL-PL;S-LDL-PL_percent;SM;S-VLDL-C;S-VLDL-CE;TotCho;TotFA;XS-VLDL-C;XS-VLDL-CE;XS-VLDL-FC;XS-VLDL-L;XS-VLDL-P;XS-VLDL-PL;	1	region_1_28_locus_1	intron_variant,non_coding_transcript_variant	NA	NA	NA	RX_STATIN (p=1.23831e-08);	Self-reported high cholesterol (Neale B 2017);	NA	NA	NA	1:234840803;1:234840803;1:234840803;1:234840803;1:234840803;1:234840933;1:234840933;1:234841450;1:234841450;1:234842856;1:234842856;1:234842856;1:234842856;1:234842856;1:234842932;1:234842932;1:234847814;1:234847814;1:234847814;1:234847814;1:234847814;1:234848609;1:234848609;1:234848609;1:234848712;1:234848712;1:234848712;1:234849339;1:234849339;1:234849339;1:234849339;1:234849339;1:234849691;1:234849691;1:234850084;1:234850084;1:234850303;1:234850303;1:234850420;1:234850420;1:234850420;1:234850422;1:234850422;1:234850422;1:234850940;1:234850940;1:234851020;1:234851020;1:234851165;1:234851165;1:234851165;1:234851184;1:234851184;1:234851216;1:234851216;1:234851216;1:234851396;1:234851396;1:234852077;1:234852077;1:234852204;1:234852204;1:234852204;1:234852331;1:234852331;1:234852760;1:234852760;1:234852760;1:234852760;1:234852760;1:234853059;1:234853059;1:234853059;1:234853059;1:234853059;1:234853268;1:234853268;1:234853268;1:234853406;1:234853406;1:234853406;1:234853406;1:234853406;1:234853921;1:234853921;1:234854779;1:234854779;1:234854779;1:234854779;1:234854779;1:234854844;1:234854844;1:234857676;1:234857676;1:234857676;1:234857676;1:234857676;1:234858597;1:234858597;1:234858597;1:234858597;1:234858597;1:234861868;1:234861868;1:234863292;1:234863292;1:234863602;1:234863602;1:234864068;1:234864068;1:234864214;1:234864214;1:234864374;1:234864374;1:234864627;1:234864627;1:234865117;1:234865117;1:234865154;1:234865154;1:234866776;1:234866776;1:234866776;1:234867651;1:234867651;1:234869301;1:234869301;1:234870917;1:234870917;1:234872431;1:234872431;1:234872431;1:234873275;1:234873275;1:234873275;1:234873275;1:234873275;1:234874740;1:234874740;1:234874740;1:234875182;1:234875182;1:234875545;1:234875545;1:234876123;1:234876123;1:234876434;1:234876434;	rs487738;rs487738;rs487738;rs487738;rs487738;rs583302;rs583302;rs678615;rs678615;rs661955;rs661955;rs661955;rs661955;rs661955;rs549209;rs549209;rs478691;rs478691;rs478691;rs478691;rs478691;rs486142;rs486142;rs486142;rs508293;rs508293;rs508293;rs2587534;rs2587534;rs2587534;rs2587534;rs2587534;rs651227;rs651227;rs542030;rs542030;rs543837;rs543837;rs144304513;rs144304513;rs144304513;rs11320208;rs11320208;rs11320208;rs10655844;rs10655844;rs494889;rs494889;rs496654;rs496654;rs496654;rs496708;rs496708;rs496800;rs496800;rs496800;rs633269;rs633269;rs620009;rs620009;rs526936;rs526936;rs526936;rs527958;rs527958;rs553427;rs553427;rs553427;rs553427;rs553427;rs556107;rs556107;rs556107;rs556107;rs556107;rs557933;rs557933;rs557933;rs558971;rs558971;rs558971;rs558971;rs558971;rs474181;rs474181;rs684818;rs684818;rs684818;rs684818;rs684818;rs1226586;rs1226586;rs484084;rs484084;rs484084;rs484084;rs484084;rs514230;rs514230;rs514230;rs514230;rs514230;rs672003;rs672003;rs655555;rs655555;rs478425;rs478425;rs1660558;rs1660558;rs641154;rs641154;rs640304;rs640304;rs140140373;rs140140373;rs626899;rs626899;rs513575;rs513575;rs570530;rs570530;rs570530;rs675630;rs675630;rs34193038;rs34193038;rs506367;rs506367;rs613334;rs613334;rs613334;rs822928;rs822928;rs822928;rs822928;rs822928;rs7554650;rs7554650;rs7554650;rs12039675;rs12039675;rs4920192;rs4920192;rs10910495;rs10910495;rs11580878;rs11580878;	cholesterol;HDL_C;LDL;LDL_C;TC;cholesterol;LDL_C;cholesterol;LDL_C;cholesterol;HDL_C;LDL;LDL_C;TC;cholesterol;LDL_C;cholesterol;HDL_C;LDL;LDL_C;TC;cholesterol;HDL_C;LDL_C;cholesterol;HDL_C;LDL_C;cholesterol;HDL_C;LDL;LDL_C;TC;cholesterol;LDL_C;cholesterol;LDL_C;cholesterol;LDL_C;cholesterol;HDL_C;LDL_C;cholesterol;HDL_C;LDL_C;cholesterol;LDL_C;cholesterol;LDL_C;cholesterol;HDL_C;LDL_C;cholesterol;LDL_C;cholesterol;HDL_C;LDL_C;cholesterol;LDL_C;cholesterol;LDL_C;cholesterol;HDL_C;LDL_C;cholesterol;LDL_C;cholesterol;HDL_C;LDL;LDL_C;TC;cholesterol;HDL_C;LDL;LDL_C;TC;cholesterol;HDL_C;LDL_C;cholesterol;HDL_C;LDL;LDL_C;TC;cholesterol;LDL_C;cholesterol;HDL_C;LDL;LDL_C;TC;cholesterol;LDL_C;cholesterol;HDL_C;LDL;LDL_C;TC;cholesterol;HDL_C;LDL;LDL_C;TC;cholesterol;LDL_C;cholesterol;LDL_C;cholesterol;LDL_C;cholesterol;LDL_C;cholesterol;LDL_C;cholesterol;LDL_C;cholesterol;LDL_C;cholesterol;LDL_C;cholesterol;LDL_C;cholesterol;LDL_C;TC;cholesterol;LDL_C;cholesterol;LDL_C;cholesterol;LDL_C;cholesterol;LDL_C;TC;cholesterol;HDL_C;LDL;LDL_C;TC;cholesterol;LDL_C;TC;cholesterol;LDL_C;cholesterol;LDL_C;cholesterol;LDL_C;cholesterol;LDL_C;	UKBB;UKBB;Willer_et_al_2013;UKBB;Willer_et_al_2013;UKBB;UKBB;UKBB;UKBB;UKBB;UKBB;Willer_et_al_2013;UKBB;Willer_et_al_2013;UKBB;UKBB;UKBB;UKBB;Willer_et_al_2013;UKBB;Willer_et_al_2013;UKBB;UKBB;UKBB;UKBB;UKBB;UKBB;UKBB;UKBB;Willer_et_al_2013;UKBB;Willer_et_al_2013;UKBB;UKBB;UKBB;UKBB;UKBB;UKBB;UKBB;UKBB;UKBB;UKBB;UKBB;UKBB;UKBB;UKBB;UKBB;UKBB;UKBB;UKBB;UKBB;UKBB;UKBB;UKBB;UKBB;UKBB;UKBB;UKBB;UKBB;UKBB;UKBB;UKBB;UKBB;UKBB;UKBB;UKBB;UKBB;Willer_et_al_2013;UKBB;Willer_et_al_2013;UKBB;UKBB;Willer_et_al_2013;UKBB;Willer_et_al_2013;UKBB;UKBB;UKBB;UKBB;UKBB;Willer_et_al_2013;UKBB;Willer_et_al_2013;UKBB;UKBB;UKBB;UKBB;Willer_et_al_2013;UKBB;Willer_et_al_2013;UKBB;UKBB;UKBB;UKBB;Willer_et_al_2013;UKBB;Willer_et_al_2013;UKBB;UKBB;Willer_et_al_2013;UKBB;Willer_et_al_2013;UKBB;UKBB;UKBB;UKBB;UKBB;UKBB;UKBB;UKBB;UKBB;UKBB;UKBB;UKBB;UKBB;UKBB;UKBB;UKBB;UKBB;UKBB;UKBB;UKBB;Willer_et_al_2013;UKBB;UKBB;UKBB;UKBB;UKBB;UKBB;UKBB;UKBB;Willer_et_al_2013;UKBB;UKBB;Willer_et_al_2013;UKBB;Willer_et_al_2013;UKBB;UKBB;Willer_et_al_2013;UKBB;UKBB;UKBB;UKBB;UKBB;UKBB;UKBB;UKBB;	1:234858597	rs514230	234717521;234721929;234717312;234858597;234858597;234858597;234858597;234798432;234858597;234798432;235107864;234798432;234878441;234878441;	rs557933;rs484084;rs556107;rs514230;rs514230;rs514230;rs514230;rs72749998;rs514230;rs72749998;rs34022603;rs72749998;rs2587535;rs2587535;	Total_cholesterol_levels;LDL_cholesterol;Total_cholesterol_levels;Cholesterol;LDL_cholesterol;Apolipoprotein_B;Apolipoprotein_A;Cholesterol;HDL_cholesterol;LDL_cholesterol;Apolipoprotein_A;Apolipoprotein_B;Apolipoprotein_B;Cholesterol;	Kanai_et_al.;Klarin_et_al.;Klarin_et_al.;Sinnott-Armstrong_et_al.;Sinnott-Armstrong_et_al.;Sinnott-Armstrong_et_al.;Sinnott-Armstrong_et_al.;Sinnott-Armstrong_et_al.;Sinnott-Armstrong_et_al.;Sinnott-Armstrong_et_al.;Sinnott-Armstrong_et_al.;Sinnott-Armstrong_et_al.;Sinnott-Armstrong_et_al.;Sinnott-Armstrong_et_al.;
1_28	1	234240880	235376434	S-LDL-CE	234851216	1:234851216:A:C	rs496800	a	c	0.457	-0.039187	0.00395323	3.668e-23	22.44	33	0.634	No	LINC01132	LINC01132	Nearest gene	62	ApoB;EstC;FAw6;FreeC;IDL-C;IDL-CE;IDL-FC;IDL-L;IDL-P;IDL-PL;LA;LDL-C;L-LDL-C;L-LDL-CE;L-LDL-CE_percent;L-LDL-C_percent;L-LDL-FC;L-LDL-L;L-LDL-P;L-LDL-PL;L-LDL-PL_percent;L-VLDL-PL_percent;M-LDL-C;M-LDL-CE;M-LDL-CE_percent;M-LDL-C_percent;M-LDL-FC;M-LDL-FC_percent;M-LDL-L;M-LDL-P;M-LDL-PL;M-LDL-PL_percent;PC;PUFA;Remnant-C;Serum-C;S-HDL-C;S-HDL-CE;S-HDL-CE_percent;S-HDL-C_percent;S-HDL-PL_percent;S-LDL-C;S-LDL-CE;S-LDL-CE_percent;S-LDL-C_percent;S-LDL-FC;S-LDL-FC_percent;S-LDL-L;S-LDL-P;S-LDL-PL;S-LDL-PL_percent;SM;S-VLDL-C;S-VLDL-CE;TotCho;TotFA;XS-VLDL-C;XS-VLDL-CE;XS-VLDL-FC;XS-VLDL-L;XS-VLDL-P;XS-VLDL-PL;	1	region_1_28_locus_1	intron_variant,non_coding_transcript_variant	NA	NA	NA	RX_STATIN (p=1.16233e-08);	Self-reported high cholesterol (Neale B 2017);	NA	NA	NA	1:234840803;1:234840803;1:234840803;1:234840803;1:234840803;1:234840933;1:234840933;1:234841450;1:234841450;1:234842856;1:234842856;1:234842856;1:234842856;1:234842856;1:234842932;1:234842932;1:234847814;1:234847814;1:234847814;1:234847814;1:234847814;1:234848609;1:234848609;1:234848609;1:234848712;1:234848712;1:234848712;1:234849339;1:234849339;1:234849339;1:234849339;1:234849339;1:234849691;1:234849691;1:234850084;1:234850084;1:234850303;1:234850303;1:234850420;1:234850420;1:234850420;1:234850422;1:234850422;1:234850422;1:234850940;1:234850940;1:234851020;1:234851020;1:234851165;1:234851165;1:234851165;1:234851184;1:234851184;1:234851216;1:234851216;1:234851216;1:234851396;1:234851396;1:234852077;1:234852077;1:234852204;1:234852204;1:234852204;1:234852331;1:234852331;1:234852760;1:234852760;1:234852760;1:234852760;1:234852760;1:234853059;1:234853059;1:234853059;1:234853059;1:234853059;1:234853268;1:234853268;1:234853268;1:234853406;1:234853406;1:234853406;1:234853406;1:234853406;1:234853921;1:234853921;1:234854779;1:234854779;1:234854779;1:234854779;1:234854779;1:234854844;1:234854844;1:234857676;1:234857676;1:234857676;1:234857676;1:234857676;1:234858597;1:234858597;1:234858597;1:234858597;1:234858597;1:234861868;1:234861868;1:234863292;1:234863292;1:234863602;1:234863602;1:234864068;1:234864068;1:234864214;1:234864214;1:234864374;1:234864374;1:234864627;1:234864627;1:234865117;1:234865117;1:234865154;1:234865154;1:234866776;1:234866776;1:234866776;1:234867651;1:234867651;1:234869301;1:234869301;1:234870917;1:234870917;1:234872431;1:234872431;1:234872431;1:234873275;1:234873275;1:234873275;1:234873275;1:234873275;1:234874740;1:234874740;1:234874740;1:234875182;1:234875182;1:234875545;1:234875545;1:234876123;1:234876123;1:234876434;1:234876434;	rs487738;rs487738;rs487738;rs487738;rs487738;rs583302;rs583302;rs678615;rs678615;rs661955;rs661955;rs661955;rs661955;rs661955;rs549209;rs549209;rs478691;rs478691;rs478691;rs478691;rs478691;rs486142;rs486142;rs486142;rs508293;rs508293;rs508293;rs2587534;rs2587534;rs2587534;rs2587534;rs2587534;rs651227;rs651227;rs542030;rs542030;rs543837;rs543837;rs144304513;rs144304513;rs144304513;rs11320208;rs11320208;rs11320208;rs10655844;rs10655844;rs494889;rs494889;rs496654;rs496654;rs496654;rs496708;rs496708;rs496800;rs496800;rs496800;rs633269;rs633269;rs620009;rs620009;rs526936;rs526936;rs526936;rs527958;rs527958;rs553427;rs553427;rs553427;rs553427;rs553427;rs556107;rs556107;rs556107;rs556107;rs556107;rs557933;rs557933;rs557933;rs558971;rs558971;rs558971;rs558971;rs558971;rs474181;rs474181;rs684818;rs684818;rs684818;rs684818;rs684818;rs1226586;rs1226586;rs484084;rs484084;rs484084;rs484084;rs484084;rs514230;rs514230;rs514230;rs514230;rs514230;rs672003;rs672003;rs655555;rs655555;rs478425;rs478425;rs1660558;rs1660558;rs641154;rs641154;rs640304;rs640304;rs140140373;rs140140373;rs626899;rs626899;rs513575;rs513575;rs570530;rs570530;rs570530;rs675630;rs675630;rs34193038;rs34193038;rs506367;rs506367;rs613334;rs613334;rs613334;rs822928;rs822928;rs822928;rs822928;rs822928;rs7554650;rs7554650;rs7554650;rs12039675;rs12039675;rs4920192;rs4920192;rs10910495;rs10910495;rs11580878;rs11580878;	cholesterol;HDL_C;LDL;LDL_C;TC;cholesterol;LDL_C;cholesterol;LDL_C;cholesterol;HDL_C;LDL;LDL_C;TC;cholesterol;LDL_C;cholesterol;HDL_C;LDL;LDL_C;TC;cholesterol;HDL_C;LDL_C;cholesterol;HDL_C;LDL_C;cholesterol;HDL_C;LDL;LDL_C;TC;cholesterol;LDL_C;cholesterol;LDL_C;cholesterol;LDL_C;cholesterol;HDL_C;LDL_C;cholesterol;HDL_C;LDL_C;cholesterol;LDL_C;cholesterol;LDL_C;cholesterol;HDL_C;LDL_C;cholesterol;LDL_C;cholesterol;HDL_C;LDL_C;cholesterol;LDL_C;cholesterol;LDL_C;cholesterol;HDL_C;LDL_C;cholesterol;LDL_C;cholesterol;HDL_C;LDL;LDL_C;TC;cholesterol;HDL_C;LDL;LDL_C;TC;cholesterol;HDL_C;LDL_C;cholesterol;HDL_C;LDL;LDL_C;TC;cholesterol;LDL_C;cholesterol;HDL_C;LDL;LDL_C;TC;cholesterol;LDL_C;cholesterol;HDL_C;LDL;LDL_C;TC;cholesterol;HDL_C;LDL;LDL_C;TC;cholesterol;LDL_C;cholesterol;LDL_C;cholesterol;LDL_C;cholesterol;LDL_C;cholesterol;LDL_C;cholesterol;LDL_C;cholesterol;LDL_C;cholesterol;LDL_C;cholesterol;LDL_C;cholesterol;LDL_C;TC;cholesterol;LDL_C;cholesterol;LDL_C;cholesterol;LDL_C;cholesterol;LDL_C;TC;cholesterol;HDL_C;LDL;LDL_C;TC;cholesterol;LDL_C;TC;cholesterol;LDL_C;cholesterol;LDL_C;cholesterol;LDL_C;cholesterol;LDL_C;	UKBB;UKBB;Willer_et_al_2013;UKBB;Willer_et_al_2013;UKBB;UKBB;UKBB;UKBB;UKBB;UKBB;Willer_et_al_2013;UKBB;Willer_et_al_2013;UKBB;UKBB;UKBB;UKBB;Willer_et_al_2013;UKBB;Willer_et_al_2013;UKBB;UKBB;UKBB;UKBB;UKBB;UKBB;UKBB;UKBB;Willer_et_al_2013;UKBB;Willer_et_al_2013;UKBB;UKBB;UKBB;UKBB;UKBB;UKBB;UKBB;UKBB;UKBB;UKBB;UKBB;UKBB;UKBB;UKBB;UKBB;UKBB;UKBB;UKBB;UKBB;UKBB;UKBB;UKBB;UKBB;UKBB;UKBB;UKBB;UKBB;UKBB;UKBB;UKBB;UKBB;UKBB;UKBB;UKBB;UKBB;Willer_et_al_2013;UKBB;Willer_et_al_2013;UKBB;UKBB;Willer_et_al_2013;UKBB;Willer_et_al_2013;UKBB;UKBB;UKBB;UKBB;UKBB;Willer_et_al_2013;UKBB;Willer_et_al_2013;UKBB;UKBB;UKBB;UKBB;Willer_et_al_2013;UKBB;Willer_et_al_2013;UKBB;UKBB;UKBB;UKBB;Willer_et_al_2013;UKBB;Willer_et_al_2013;UKBB;UKBB;Willer_et_al_2013;UKBB;Willer_et_al_2013;UKBB;UKBB;UKBB;UKBB;UKBB;UKBB;UKBB;UKBB;UKBB;UKBB;UKBB;UKBB;UKBB;UKBB;UKBB;UKBB;UKBB;UKBB;UKBB;UKBB;Willer_et_al_2013;UKBB;UKBB;UKBB;UKBB;UKBB;UKBB;UKBB;UKBB;Willer_et_al_2013;UKBB;UKBB;Willer_et_al_2013;UKBB;Willer_et_al_2013;UKBB;UKBB;Willer_et_al_2013;UKBB;UKBB;UKBB;UKBB;UKBB;UKBB;UKBB;UKBB;	1:234858597	rs514230	234717521;234721929;234717312;234858597;234858597;234858597;234858597;234798432;234858597;234798432;235107864;234798432;234878441;234878441;	rs557933;rs484084;rs556107;rs514230;rs514230;rs514230;rs514230;rs72749998;rs514230;rs72749998;rs34022603;rs72749998;rs2587535;rs2587535;	Total_cholesterol_levels;LDL_cholesterol;Total_cholesterol_levels;Cholesterol;LDL_cholesterol;Apolipoprotein_B;Apolipoprotein_A;Cholesterol;HDL_cholesterol;LDL_cholesterol;Apolipoprotein_A;Apolipoprotein_B;Apolipoprotein_B;Cholesterol;	Kanai_et_al.;Klarin_et_al.;Klarin_et_al.;Sinnott-Armstrong_et_al.;Sinnott-Armstrong_et_al.;Sinnott-Armstrong_et_al.;Sinnott-Armstrong_et_al.;Sinnott-Armstrong_et_al.;Sinnott-Armstrong_et_al.;Sinnott-Armstrong_et_al.;Sinnott-Armstrong_et_al.;Sinnott-Armstrong_et_al.;Sinnott-Armstrong_et_al.;Sinnott-Armstrong_et_al.;
1_28	1	234240880	235376434	M-LDL-CE	234851216	1:234851216:A:C	rs496800	a	c	0.4571	-0.0386069	0.00395363	1.592e-22	21.8	33	0.6205	No	LINC01132	LINC01132	Nearest gene	62	ApoB;EstC;FAw6;FreeC;IDL-C;IDL-CE;IDL-FC;IDL-L;IDL-P;IDL-PL;LA;LDL-C;L-LDL-C;L-LDL-CE;L-LDL-CE_percent;L-LDL-C_percent;L-LDL-FC;L-LDL-L;L-LDL-P;L-LDL-PL;L-LDL-PL_percent;L-VLDL-PL_percent;M-LDL-C;M-LDL-CE;M-LDL-CE_percent;M-LDL-C_percent;M-LDL-FC;M-LDL-FC_percent;M-LDL-L;M-LDL-P;M-LDL-PL;M-LDL-PL_percent;PC;PUFA;Remnant-C;Serum-C;S-HDL-C;S-HDL-CE;S-HDL-CE_percent;S-HDL-C_percent;S-HDL-PL_percent;S-LDL-C;S-LDL-CE;S-LDL-CE_percent;S-LDL-C_percent;S-LDL-FC;S-LDL-FC_percent;S-LDL-L;S-LDL-P;S-LDL-PL;S-LDL-PL_percent;SM;S-VLDL-C;S-VLDL-CE;TotCho;TotFA;XS-VLDL-C;XS-VLDL-CE;XS-VLDL-FC;XS-VLDL-L;XS-VLDL-P;XS-VLDL-PL;	1	region_1_28_locus_1	intron_variant,non_coding_transcript_variant	NA	NA	NA	RX_STATIN (p=1.16233e-08);	Self-reported high cholesterol (Neale B 2017);	NA	NA	NA	1:234840803;1:234840803;1:234840803;1:234840803;1:234840803;1:234840933;1:234840933;1:234841450;1:234841450;1:234842856;1:234842856;1:234842856;1:234842856;1:234842856;1:234842932;1:234842932;1:234847814;1:234847814;1:234847814;1:234847814;1:234847814;1:234848609;1:234848609;1:234848609;1:234848712;1:234848712;1:234848712;1:234849339;1:234849339;1:234849339;1:234849339;1:234849339;1:234849691;1:234849691;1:234850084;1:234850084;1:234850303;1:234850303;1:234850420;1:234850420;1:234850420;1:234850422;1:234850422;1:234850422;1:234850940;1:234850940;1:234851020;1:234851020;1:234851165;1:234851165;1:234851165;1:234851184;1:234851184;1:234851216;1:234851216;1:234851216;1:234851396;1:234851396;1:234852077;1:234852077;1:234852204;1:234852204;1:234852204;1:234852331;1:234852331;1:234852760;1:234852760;1:234852760;1:234852760;1:234852760;1:234853059;1:234853059;1:234853059;1:234853059;1:234853059;1:234853268;1:234853268;1:234853268;1:234853406;1:234853406;1:234853406;1:234853406;1:234853406;1:234853921;1:234853921;1:234854779;1:234854779;1:234854779;1:234854779;1:234854779;1:234854844;1:234854844;1:234857676;1:234857676;1:234857676;1:234857676;1:234857676;1:234858597;1:234858597;1:234858597;1:234858597;1:234858597;1:234861868;1:234861868;1:234863292;1:234863292;1:234863602;1:234863602;1:234864068;1:234864068;1:234864214;1:234864214;1:234864374;1:234864374;1:234864627;1:234864627;1:234865117;1:234865117;1:234865154;1:234865154;1:234866776;1:234866776;1:234866776;1:234867651;1:234867651;1:234869301;1:234869301;1:234870917;1:234870917;1:234872431;1:234872431;1:234872431;1:234873275;1:234873275;1:234873275;1:234873275;1:234873275;1:234874740;1:234874740;1:234874740;1:234875182;1:234875182;1:234875545;1:234875545;1:234876123;1:234876123;1:234876434;1:234876434;	rs487738;rs487738;rs487738;rs487738;rs487738;rs583302;rs583302;rs678615;rs678615;rs661955;rs661955;rs661955;rs661955;rs661955;rs549209;rs549209;rs478691;rs478691;rs478691;rs478691;rs478691;rs486142;rs486142;rs486142;rs508293;rs508293;rs508293;rs2587534;rs2587534;rs2587534;rs2587534;rs2587534;rs651227;rs651227;rs542030;rs542030;rs543837;rs543837;rs144304513;rs144304513;rs144304513;rs11320208;rs11320208;rs11320208;rs10655844;rs10655844;rs494889;rs494889;rs496654;rs496654;rs496654;rs496708;rs496708;rs496800;rs496800;rs496800;rs633269;rs633269;rs620009;rs620009;rs526936;rs526936;rs526936;rs527958;rs527958;rs553427;rs553427;rs553427;rs553427;rs553427;rs556107;rs556107;rs556107;rs556107;rs556107;rs557933;rs557933;rs557933;rs558971;rs558971;rs558971;rs558971;rs558971;rs474181;rs474181;rs684818;rs684818;rs684818;rs684818;rs684818;rs1226586;rs1226586;rs484084;rs484084;rs484084;rs484084;rs484084;rs514230;rs514230;rs514230;rs514230;rs514230;rs672003;rs672003;rs655555;rs655555;rs478425;rs478425;rs1660558;rs1660558;rs641154;rs641154;rs640304;rs640304;rs140140373;rs140140373;rs626899;rs626899;rs513575;rs513575;rs570530;rs570530;rs570530;rs675630;rs675630;rs34193038;rs34193038;rs506367;rs506367;rs613334;rs613334;rs613334;rs822928;rs822928;rs822928;rs822928;rs822928;rs7554650;rs7554650;rs7554650;rs12039675;rs12039675;rs4920192;rs4920192;rs10910495;rs10910495;rs11580878;rs11580878;	cholesterol;HDL_C;LDL;LDL_C;TC;cholesterol;LDL_C;cholesterol;LDL_C;cholesterol;HDL_C;LDL;LDL_C;TC;cholesterol;LDL_C;cholesterol;HDL_C;LDL;LDL_C;TC;cholesterol;HDL_C;LDL_C;cholesterol;HDL_C;LDL_C;cholesterol;HDL_C;LDL;LDL_C;TC;cholesterol;LDL_C;cholesterol;LDL_C;cholesterol;LDL_C;cholesterol;HDL_C;LDL_C;cholesterol;HDL_C;LDL_C;cholesterol;LDL_C;cholesterol;LDL_C;cholesterol;HDL_C;LDL_C;cholesterol;LDL_C;cholesterol;HDL_C;LDL_C;cholesterol;LDL_C;cholesterol;LDL_C;cholesterol;HDL_C;LDL_C;cholesterol;LDL_C;cholesterol;HDL_C;LDL;LDL_C;TC;cholesterol;HDL_C;LDL;LDL_C;TC;cholesterol;HDL_C;LDL_C;cholesterol;HDL_C;LDL;LDL_C;TC;cholesterol;LDL_C;cholesterol;HDL_C;LDL;LDL_C;TC;cholesterol;LDL_C;cholesterol;HDL_C;LDL;LDL_C;TC;cholesterol;HDL_C;LDL;LDL_C;TC;cholesterol;LDL_C;cholesterol;LDL_C;cholesterol;LDL_C;cholesterol;LDL_C;cholesterol;LDL_C;cholesterol;LDL_C;cholesterol;LDL_C;cholesterol;LDL_C;cholesterol;LDL_C;cholesterol;LDL_C;TC;cholesterol;LDL_C;cholesterol;LDL_C;cholesterol;LDL_C;cholesterol;LDL_C;TC;cholesterol;HDL_C;LDL;LDL_C;TC;cholesterol;LDL_C;TC;cholesterol;LDL_C;cholesterol;LDL_C;cholesterol;LDL_C;cholesterol;LDL_C;	UKBB;UKBB;Willer_et_al_2013;UKBB;Willer_et_al_2013;UKBB;UKBB;UKBB;UKBB;UKBB;UKBB;Willer_et_al_2013;UKBB;Willer_et_al_2013;UKBB;UKBB;UKBB;UKBB;Willer_et_al_2013;UKBB;Willer_et_al_2013;UKBB;UKBB;UKBB;UKBB;UKBB;UKBB;UKBB;UKBB;Willer_et_al_2013;UKBB;Willer_et_al_2013;UKBB;UKBB;UKBB;UKBB;UKBB;UKBB;UKBB;UKBB;UKBB;UKBB;UKBB;UKBB;UKBB;UKBB;UKBB;UKBB;UKBB;UKBB;UKBB;UKBB;UKBB;UKBB;UKBB;UKBB;UKBB;UKBB;UKBB;UKBB;UKBB;UKBB;UKBB;UKBB;UKBB;UKBB;UKBB;Willer_et_al_2013;UKBB;Willer_et_al_2013;UKBB;UKBB;Willer_et_al_2013;UKBB;Willer_et_al_2013;UKBB;UKBB;UKBB;UKBB;UKBB;Willer_et_al_2013;UKBB;Willer_et_al_2013;UKBB;UKBB;UKBB;UKBB;Willer_et_al_2013;UKBB;Willer_et_al_2013;UKBB;UKBB;UKBB;UKBB;Willer_et_al_2013;UKBB;Willer_et_al_2013;UKBB;UKBB;Willer_et_al_2013;UKBB;Willer_et_al_2013;UKBB;UKBB;UKBB;UKBB;UKBB;UKBB;UKBB;UKBB;UKBB;UKBB;UKBB;UKBB;UKBB;UKBB;UKBB;UKBB;UKBB;UKBB;UKBB;UKBB;Willer_et_al_2013;UKBB;UKBB;UKBB;UKBB;UKBB;UKBB;UKBB;UKBB;Willer_et_al_2013;UKBB;UKBB;Willer_et_al_2013;UKBB;Willer_et_al_2013;UKBB;UKBB;Willer_et_al_2013;UKBB;UKBB;UKBB;UKBB;UKBB;UKBB;UKBB;UKBB;	1:234858597	rs514230	234717521;234721929;234717312;234858597;234858597;234858597;234858597;234798432;234858597;234798432;235107864;234798432;234878441;234878441;	rs557933;rs484084;rs556107;rs514230;rs514230;rs514230;rs514230;rs72749998;rs514230;rs72749998;rs34022603;rs72749998;rs2587535;rs2587535;	Total_cholesterol_levels;LDL_cholesterol;Total_cholesterol_levels;Cholesterol;LDL_cholesterol;Apolipoprotein_B;Apolipoprotein_A;Cholesterol;HDL_cholesterol;LDL_cholesterol;Apolipoprotein_A;Apolipoprotein_B;Apolipoprotein_B;Cholesterol;	Kanai_et_al.;Klarin_et_al.;Klarin_et_al.;Sinnott-Armstrong_et_al.;Sinnott-Armstrong_et_al.;Sinnott-Armstrong_et_al.;Sinnott-Armstrong_et_al.;Sinnott-Armstrong_et_al.;Sinnott-Armstrong_et_al.;Sinnott-Armstrong_et_al.;Sinnott-Armstrong_et_al.;Sinnott-Armstrong_et_al.;Sinnott-Armstrong_et_al.;Sinnott-Armstrong_et_al.;
1_28	1	234240880	235376434	L-LDL-FC	234851216	1:234851216:A:C	rs496800	a	c	0.4571	-0.0383427	0.00394286	2.369e-22	21.63	33	0.5131	No	LINC01132	LINC01132	Nearest gene	62	ApoB;EstC;FAw6;FreeC;IDL-C;IDL-CE;IDL-FC;IDL-L;IDL-P;IDL-PL;LA;LDL-C;L-LDL-C;L-LDL-CE;L-LDL-CE_percent;L-LDL-C_percent;L-LDL-FC;L-LDL-L;L-LDL-P;L-LDL-PL;L-LDL-PL_percent;L-VLDL-PL_percent;M-LDL-C;M-LDL-CE;M-LDL-CE_percent;M-LDL-C_percent;M-LDL-FC;M-LDL-FC_percent;M-LDL-L;M-LDL-P;M-LDL-PL;M-LDL-PL_percent;PC;PUFA;Remnant-C;Serum-C;S-HDL-C;S-HDL-CE;S-HDL-CE_percent;S-HDL-C_percent;S-HDL-PL_percent;S-LDL-C;S-LDL-CE;S-LDL-CE_percent;S-LDL-C_percent;S-LDL-FC;S-LDL-FC_percent;S-LDL-L;S-LDL-P;S-LDL-PL;S-LDL-PL_percent;SM;S-VLDL-C;S-VLDL-CE;TotCho;TotFA;XS-VLDL-C;XS-VLDL-CE;XS-VLDL-FC;XS-VLDL-L;XS-VLDL-P;XS-VLDL-PL;	1	region_1_28_locus_1	intron_variant,non_coding_transcript_variant	NA	NA	NA	RX_STATIN (p=1.16233e-08);	Self-reported high cholesterol (Neale B 2017);	NA	NA	NA	1:234840803;1:234840803;1:234840803;1:234840803;1:234840803;1:234840933;1:234840933;1:234841450;1:234841450;1:234842856;1:234842856;1:234842856;1:234842856;1:234842856;1:234842932;1:234842932;1:234847814;1:234847814;1:234847814;1:234847814;1:234847814;1:234848609;1:234848609;1:234848609;1:234848712;1:234848712;1:234848712;1:234849339;1:234849339;1:234849339;1:234849339;1:234849339;1:234849691;1:234849691;1:234850084;1:234850084;1:234850303;1:234850303;1:234850420;1:234850420;1:234850420;1:234850422;1:234850422;1:234850422;1:234850940;1:234850940;1:234851020;1:234851020;1:234851165;1:234851165;1:234851165;1:234851184;1:234851184;1:234851216;1:234851216;1:234851216;1:234851396;1:234851396;1:234852077;1:234852077;1:234852204;1:234852204;1:234852204;1:234852331;1:234852331;1:234852760;1:234852760;1:234852760;1:234852760;1:234852760;1:234853059;1:234853059;1:234853059;1:234853059;1:234853059;1:234853268;1:234853268;1:234853268;1:234853406;1:234853406;1:234853406;1:234853406;1:234853406;1:234853921;1:234853921;1:234854779;1:234854779;1:234854779;1:234854779;1:234854779;1:234854844;1:234854844;1:234857676;1:234857676;1:234857676;1:234857676;1:234857676;1:234858597;1:234858597;1:234858597;1:234858597;1:234858597;1:234861868;1:234861868;1:234863292;1:234863292;1:234863602;1:234863602;1:234864068;1:234864068;1:234864214;1:234864214;1:234864374;1:234864374;1:234864627;1:234864627;1:234865117;1:234865117;1:234865154;1:234865154;1:234866776;1:234866776;1:234866776;1:234867651;1:234867651;1:234869301;1:234869301;1:234870917;1:234870917;1:234872431;1:234872431;1:234872431;1:234873275;1:234873275;1:234873275;1:234873275;1:234873275;1:234874740;1:234874740;1:234874740;1:234875182;1:234875182;1:234875545;1:234875545;1:234876123;1:234876123;1:234876434;1:234876434;	rs487738;rs487738;rs487738;rs487738;rs487738;rs583302;rs583302;rs678615;rs678615;rs661955;rs661955;rs661955;rs661955;rs661955;rs549209;rs549209;rs478691;rs478691;rs478691;rs478691;rs478691;rs486142;rs486142;rs486142;rs508293;rs508293;rs508293;rs2587534;rs2587534;rs2587534;rs2587534;rs2587534;rs651227;rs651227;rs542030;rs542030;rs543837;rs543837;rs144304513;rs144304513;rs144304513;rs11320208;rs11320208;rs11320208;rs10655844;rs10655844;rs494889;rs494889;rs496654;rs496654;rs496654;rs496708;rs496708;rs496800;rs496800;rs496800;rs633269;rs633269;rs620009;rs620009;rs526936;rs526936;rs526936;rs527958;rs527958;rs553427;rs553427;rs553427;rs553427;rs553427;rs556107;rs556107;rs556107;rs556107;rs556107;rs557933;rs557933;rs557933;rs558971;rs558971;rs558971;rs558971;rs558971;rs474181;rs474181;rs684818;rs684818;rs684818;rs684818;rs684818;rs1226586;rs1226586;rs484084;rs484084;rs484084;rs484084;rs484084;rs514230;rs514230;rs514230;rs514230;rs514230;rs672003;rs672003;rs655555;rs655555;rs478425;rs478425;rs1660558;rs1660558;rs641154;rs641154;rs640304;rs640304;rs140140373;rs140140373;rs626899;rs626899;rs513575;rs513575;rs570530;rs570530;rs570530;rs675630;rs675630;rs34193038;rs34193038;rs506367;rs506367;rs613334;rs613334;rs613334;rs822928;rs822928;rs822928;rs822928;rs822928;rs7554650;rs7554650;rs7554650;rs12039675;rs12039675;rs4920192;rs4920192;rs10910495;rs10910495;rs11580878;rs11580878;	cholesterol;HDL_C;LDL;LDL_C;TC;cholesterol;LDL_C;cholesterol;LDL_C;cholesterol;HDL_C;LDL;LDL_C;TC;cholesterol;LDL_C;cholesterol;HDL_C;LDL;LDL_C;TC;cholesterol;HDL_C;LDL_C;cholesterol;HDL_C;LDL_C;cholesterol;HDL_C;LDL;LDL_C;TC;cholesterol;LDL_C;cholesterol;LDL_C;cholesterol;LDL_C;cholesterol;HDL_C;LDL_C;cholesterol;HDL_C;LDL_C;cholesterol;LDL_C;cholesterol;LDL_C;cholesterol;HDL_C;LDL_C;cholesterol;LDL_C;cholesterol;HDL_C;LDL_C;cholesterol;LDL_C;cholesterol;LDL_C;cholesterol;HDL_C;LDL_C;cholesterol;LDL_C;cholesterol;HDL_C;LDL;LDL_C;TC;cholesterol;HDL_C;LDL;LDL_C;TC;cholesterol;HDL_C;LDL_C;cholesterol;HDL_C;LDL;LDL_C;TC;cholesterol;LDL_C;cholesterol;HDL_C;LDL;LDL_C;TC;cholesterol;LDL_C;cholesterol;HDL_C;LDL;LDL_C;TC;cholesterol;HDL_C;LDL;LDL_C;TC;cholesterol;LDL_C;cholesterol;LDL_C;cholesterol;LDL_C;cholesterol;LDL_C;cholesterol;LDL_C;cholesterol;LDL_C;cholesterol;LDL_C;cholesterol;LDL_C;cholesterol;LDL_C;cholesterol;LDL_C;TC;cholesterol;LDL_C;cholesterol;LDL_C;cholesterol;LDL_C;cholesterol;LDL_C;TC;cholesterol;HDL_C;LDL;LDL_C;TC;cholesterol;LDL_C;TC;cholesterol;LDL_C;cholesterol;LDL_C;cholesterol;LDL_C;cholesterol;LDL_C;	UKBB;UKBB;Willer_et_al_2013;UKBB;Willer_et_al_2013;UKBB;UKBB;UKBB;UKBB;UKBB;UKBB;Willer_et_al_2013;UKBB;Willer_et_al_2013;UKBB;UKBB;UKBB;UKBB;Willer_et_al_2013;UKBB;Willer_et_al_2013;UKBB;UKBB;UKBB;UKBB;UKBB;UKBB;UKBB;UKBB;Willer_et_al_2013;UKBB;Willer_et_al_2013;UKBB;UKBB;UKBB;UKBB;UKBB;UKBB;UKBB;UKBB;UKBB;UKBB;UKBB;UKBB;UKBB;UKBB;UKBB;UKBB;UKBB;UKBB;UKBB;UKBB;UKBB;UKBB;UKBB;UKBB;UKBB;UKBB;UKBB;UKBB;UKBB;UKBB;UKBB;UKBB;UKBB;UKBB;UKBB;Willer_et_al_2013;UKBB;Willer_et_al_2013;UKBB;UKBB;Willer_et_al_2013;UKBB;Willer_et_al_2013;UKBB;UKBB;UKBB;UKBB;UKBB;Willer_et_al_2013;UKBB;Willer_et_al_2013;UKBB;UKBB;UKBB;UKBB;Willer_et_al_2013;UKBB;Willer_et_al_2013;UKBB;UKBB;UKBB;UKBB;Willer_et_al_2013;UKBB;Willer_et_al_2013;UKBB;UKBB;Willer_et_al_2013;UKBB;Willer_et_al_2013;UKBB;UKBB;UKBB;UKBB;UKBB;UKBB;UKBB;UKBB;UKBB;UKBB;UKBB;UKBB;UKBB;UKBB;UKBB;UKBB;UKBB;UKBB;UKBB;UKBB;Willer_et_al_2013;UKBB;UKBB;UKBB;UKBB;UKBB;UKBB;UKBB;UKBB;Willer_et_al_2013;UKBB;UKBB;Willer_et_al_2013;UKBB;Willer_et_al_2013;UKBB;UKBB;Willer_et_al_2013;UKBB;UKBB;UKBB;UKBB;UKBB;UKBB;UKBB;UKBB;	1:234858597	rs514230	234717521;234721929;234717312;234858597;234858597;234858597;234858597;234798432;234858597;234798432;235107864;234798432;234878441;234878441;	rs557933;rs484084;rs556107;rs514230;rs514230;rs514230;rs514230;rs72749998;rs514230;rs72749998;rs34022603;rs72749998;rs2587535;rs2587535;	Total_cholesterol_levels;LDL_cholesterol;Total_cholesterol_levels;Cholesterol;LDL_cholesterol;Apolipoprotein_B;Apolipoprotein_A;Cholesterol;HDL_cholesterol;LDL_cholesterol;Apolipoprotein_A;Apolipoprotein_B;Apolipoprotein_B;Cholesterol;	Kanai_et_al.;Klarin_et_al.;Klarin_et_al.;Sinnott-Armstrong_et_al.;Sinnott-Armstrong_et_al.;Sinnott-Armstrong_et_al.;Sinnott-Armstrong_et_al.;Sinnott-Armstrong_et_al.;Sinnott-Armstrong_et_al.;Sinnott-Armstrong_et_al.;Sinnott-Armstrong_et_al.;Sinnott-Armstrong_et_al.;Sinnott-Armstrong_et_al.;Sinnott-Armstrong_et_al.;
1_28	1	234240880	235376434	M-LDL-CE_percent	234851216	1:234851216:A:C	rs496800	a	c	0.4573	-0.0324762	0.00392481	1.289e-16	15.89	33	0.4167	No	LINC01132	LINC01132	Nearest gene	62	ApoB;EstC;FAw6;FreeC;IDL-C;IDL-CE;IDL-FC;IDL-L;IDL-P;IDL-PL;LA;LDL-C;L-LDL-C;L-LDL-CE;L-LDL-CE_percent;L-LDL-C_percent;L-LDL-FC;L-LDL-L;L-LDL-P;L-LDL-PL;L-LDL-PL_percent;L-VLDL-PL_percent;M-LDL-C;M-LDL-CE;M-LDL-CE_percent;M-LDL-C_percent;M-LDL-FC;M-LDL-FC_percent;M-LDL-L;M-LDL-P;M-LDL-PL;M-LDL-PL_percent;PC;PUFA;Remnant-C;Serum-C;S-HDL-C;S-HDL-CE;S-HDL-CE_percent;S-HDL-C_percent;S-HDL-PL_percent;S-LDL-C;S-LDL-CE;S-LDL-CE_percent;S-LDL-C_percent;S-LDL-FC;S-LDL-FC_percent;S-LDL-L;S-LDL-P;S-LDL-PL;S-LDL-PL_percent;SM;S-VLDL-C;S-VLDL-CE;TotCho;TotFA;XS-VLDL-C;XS-VLDL-CE;XS-VLDL-FC;XS-VLDL-L;XS-VLDL-P;XS-VLDL-PL;	1	region_1_28_locus_1	intron_variant,non_coding_transcript_variant	NA	NA	NA	RX_STATIN (p=1.16233e-08);	Self-reported high cholesterol (Neale B 2017);	NA	NA	NA	1:234840803;1:234840803;1:234840803;1:234840803;1:234840803;1:234840933;1:234840933;1:234841450;1:234841450;1:234842856;1:234842856;1:234842856;1:234842856;1:234842856;1:234842932;1:234842932;1:234847814;1:234847814;1:234847814;1:234847814;1:234847814;1:234848609;1:234848609;1:234848609;1:234848712;1:234848712;1:234848712;1:234849339;1:234849339;1:234849339;1:234849339;1:234849339;1:234849691;1:234849691;1:234850084;1:234850084;1:234850303;1:234850303;1:234850420;1:234850420;1:234850420;1:234850422;1:234850422;1:234850422;1:234850940;1:234850940;1:234851020;1:234851020;1:234851165;1:234851165;1:234851165;1:234851184;1:234851184;1:234851216;1:234851216;1:234851216;1:234851396;1:234851396;1:234852077;1:234852077;1:234852204;1:234852204;1:234852204;1:234852331;1:234852331;1:234852760;1:234852760;1:234852760;1:234852760;1:234852760;1:234853059;1:234853059;1:234853059;1:234853059;1:234853059;1:234853268;1:234853268;1:234853268;1:234853406;1:234853406;1:234853406;1:234853406;1:234853406;1:234853921;1:234853921;1:234854779;1:234854779;1:234854779;1:234854779;1:234854779;1:234854844;1:234854844;1:234857676;1:234857676;1:234857676;1:234857676;1:234857676;1:234858597;1:234858597;1:234858597;1:234858597;1:234858597;1:234861868;1:234861868;1:234863292;1:234863292;1:234863602;1:234863602;1:234864068;1:234864068;1:234864214;1:234864214;1:234864374;1:234864374;1:234864627;1:234864627;1:234865117;1:234865117;1:234865154;1:234865154;1:234866776;1:234866776;1:234866776;1:234867651;1:234867651;1:234869301;1:234869301;1:234870917;1:234870917;1:234872431;1:234872431;1:234872431;1:234873275;1:234873275;1:234873275;1:234873275;1:234873275;1:234874740;1:234874740;1:234874740;1:234875182;1:234875182;1:234875545;1:234875545;1:234876123;1:234876123;1:234876434;1:234876434;	rs487738;rs487738;rs487738;rs487738;rs487738;rs583302;rs583302;rs678615;rs678615;rs661955;rs661955;rs661955;rs661955;rs661955;rs549209;rs549209;rs478691;rs478691;rs478691;rs478691;rs478691;rs486142;rs486142;rs486142;rs508293;rs508293;rs508293;rs2587534;rs2587534;rs2587534;rs2587534;rs2587534;rs651227;rs651227;rs542030;rs542030;rs543837;rs543837;rs144304513;rs144304513;rs144304513;rs11320208;rs11320208;rs11320208;rs10655844;rs10655844;rs494889;rs494889;rs496654;rs496654;rs496654;rs496708;rs496708;rs496800;rs496800;rs496800;rs633269;rs633269;rs620009;rs620009;rs526936;rs526936;rs526936;rs527958;rs527958;rs553427;rs553427;rs553427;rs553427;rs553427;rs556107;rs556107;rs556107;rs556107;rs556107;rs557933;rs557933;rs557933;rs558971;rs558971;rs558971;rs558971;rs558971;rs474181;rs474181;rs684818;rs684818;rs684818;rs684818;rs684818;rs1226586;rs1226586;rs484084;rs484084;rs484084;rs484084;rs484084;rs514230;rs514230;rs514230;rs514230;rs514230;rs672003;rs672003;rs655555;rs655555;rs478425;rs478425;rs1660558;rs1660558;rs641154;rs641154;rs640304;rs640304;rs140140373;rs140140373;rs626899;rs626899;rs513575;rs513575;rs570530;rs570530;rs570530;rs675630;rs675630;rs34193038;rs34193038;rs506367;rs506367;rs613334;rs613334;rs613334;rs822928;rs822928;rs822928;rs822928;rs822928;rs7554650;rs7554650;rs7554650;rs12039675;rs12039675;rs4920192;rs4920192;rs10910495;rs10910495;rs11580878;rs11580878;	cholesterol;HDL_C;LDL;LDL_C;TC;cholesterol;LDL_C;cholesterol;LDL_C;cholesterol;HDL_C;LDL;LDL_C;TC;cholesterol;LDL_C;cholesterol;HDL_C;LDL;LDL_C;TC;cholesterol;HDL_C;LDL_C;cholesterol;HDL_C;LDL_C;cholesterol;HDL_C;LDL;LDL_C;TC;cholesterol;LDL_C;cholesterol;LDL_C;cholesterol;LDL_C;cholesterol;HDL_C;LDL_C;cholesterol;HDL_C;LDL_C;cholesterol;LDL_C;cholesterol;LDL_C;cholesterol;HDL_C;LDL_C;cholesterol;LDL_C;cholesterol;HDL_C;LDL_C;cholesterol;LDL_C;cholesterol;LDL_C;cholesterol;HDL_C;LDL_C;cholesterol;LDL_C;cholesterol;HDL_C;LDL;LDL_C;TC;cholesterol;HDL_C;LDL;LDL_C;TC;cholesterol;HDL_C;LDL_C;cholesterol;HDL_C;LDL;LDL_C;TC;cholesterol;LDL_C;cholesterol;HDL_C;LDL;LDL_C;TC;cholesterol;LDL_C;cholesterol;HDL_C;LDL;LDL_C;TC;cholesterol;HDL_C;LDL;LDL_C;TC;cholesterol;LDL_C;cholesterol;LDL_C;cholesterol;LDL_C;cholesterol;LDL_C;cholesterol;LDL_C;cholesterol;LDL_C;cholesterol;LDL_C;cholesterol;LDL_C;cholesterol;LDL_C;cholesterol;LDL_C;TC;cholesterol;LDL_C;cholesterol;LDL_C;cholesterol;LDL_C;cholesterol;LDL_C;TC;cholesterol;HDL_C;LDL;LDL_C;TC;cholesterol;LDL_C;TC;cholesterol;LDL_C;cholesterol;LDL_C;cholesterol;LDL_C;cholesterol;LDL_C;	UKBB;UKBB;Willer_et_al_2013;UKBB;Willer_et_al_2013;UKBB;UKBB;UKBB;UKBB;UKBB;UKBB;Willer_et_al_2013;UKBB;Willer_et_al_2013;UKBB;UKBB;UKBB;UKBB;Willer_et_al_2013;UKBB;Willer_et_al_2013;UKBB;UKBB;UKBB;UKBB;UKBB;UKBB;UKBB;UKBB;Willer_et_al_2013;UKBB;Willer_et_al_2013;UKBB;UKBB;UKBB;UKBB;UKBB;UKBB;UKBB;UKBB;UKBB;UKBB;UKBB;UKBB;UKBB;UKBB;UKBB;UKBB;UKBB;UKBB;UKBB;UKBB;UKBB;UKBB;UKBB;UKBB;UKBB;UKBB;UKBB;UKBB;UKBB;UKBB;UKBB;UKBB;UKBB;UKBB;UKBB;Willer_et_al_2013;UKBB;Willer_et_al_2013;UKBB;UKBB;Willer_et_al_2013;UKBB;Willer_et_al_2013;UKBB;UKBB;UKBB;UKBB;UKBB;Willer_et_al_2013;UKBB;Willer_et_al_2013;UKBB;UKBB;UKBB;UKBB;Willer_et_al_2013;UKBB;Willer_et_al_2013;UKBB;UKBB;UKBB;UKBB;Willer_et_al_2013;UKBB;Willer_et_al_2013;UKBB;UKBB;Willer_et_al_2013;UKBB;Willer_et_al_2013;UKBB;UKBB;UKBB;UKBB;UKBB;UKBB;UKBB;UKBB;UKBB;UKBB;UKBB;UKBB;UKBB;UKBB;UKBB;UKBB;UKBB;UKBB;UKBB;UKBB;Willer_et_al_2013;UKBB;UKBB;UKBB;UKBB;UKBB;UKBB;UKBB;UKBB;Willer_et_al_2013;UKBB;UKBB;Willer_et_al_2013;UKBB;Willer_et_al_2013;UKBB;UKBB;Willer_et_al_2013;UKBB;UKBB;UKBB;UKBB;UKBB;UKBB;UKBB;UKBB;	1:234858597	rs514230	234717521;234721929;234717312;234858597;234858597;234858597;234858597;234798432;234858597;234798432;235107864;234798432;234878441;234878441;	rs557933;rs484084;rs556107;rs514230;rs514230;rs514230;rs514230;rs72749998;rs514230;rs72749998;rs34022603;rs72749998;rs2587535;rs2587535;	Total_cholesterol_levels;LDL_cholesterol;Total_cholesterol_levels;Cholesterol;LDL_cholesterol;Apolipoprotein_B;Apolipoprotein_A;Cholesterol;HDL_cholesterol;LDL_cholesterol;Apolipoprotein_A;Apolipoprotein_B;Apolipoprotein_B;Cholesterol;	Kanai_et_al.;Klarin_et_al.;Klarin_et_al.;Sinnott-Armstrong_et_al.;Sinnott-Armstrong_et_al.;Sinnott-Armstrong_et_al.;Sinnott-Armstrong_et_al.;Sinnott-Armstrong_et_al.;Sinnott-Armstrong_et_al.;Sinnott-Armstrong_et_al.;Sinnott-Armstrong_et_al.;Sinnott-Armstrong_et_al.;Sinnott-Armstrong_et_al.;Sinnott-Armstrong_et_al.;
1_28	1	234240880	235376434	S-LDL-CE_percent	234851216	1:234851216:A:C	rs496800	a	c	0.4572	-0.0323653	0.00392394	1.609e-16	15.79	33	0.4088	No	LINC01132	LINC01132	Nearest gene	62	ApoB;EstC;FAw6;FreeC;IDL-C;IDL-CE;IDL-FC;IDL-L;IDL-P;IDL-PL;LA;LDL-C;L-LDL-C;L-LDL-CE;L-LDL-CE_percent;L-LDL-C_percent;L-LDL-FC;L-LDL-L;L-LDL-P;L-LDL-PL;L-LDL-PL_percent;L-VLDL-PL_percent;M-LDL-C;M-LDL-CE;M-LDL-CE_percent;M-LDL-C_percent;M-LDL-FC;M-LDL-FC_percent;M-LDL-L;M-LDL-P;M-LDL-PL;M-LDL-PL_percent;PC;PUFA;Remnant-C;Serum-C;S-HDL-C;S-HDL-CE;S-HDL-CE_percent;S-HDL-C_percent;S-HDL-PL_percent;S-LDL-C;S-LDL-CE;S-LDL-CE_percent;S-LDL-C_percent;S-LDL-FC;S-LDL-FC_percent;S-LDL-L;S-LDL-P;S-LDL-PL;S-LDL-PL_percent;SM;S-VLDL-C;S-VLDL-CE;TotCho;TotFA;XS-VLDL-C;XS-VLDL-CE;XS-VLDL-FC;XS-VLDL-L;XS-VLDL-P;XS-VLDL-PL;	1	region_1_28_locus_1	intron_variant,non_coding_transcript_variant	NA	NA	NA	RX_STATIN (p=1.16233e-08);	Self-reported high cholesterol (Neale B 2017);	NA	NA	NA	1:234840803;1:234840803;1:234840803;1:234840803;1:234840803;1:234840933;1:234840933;1:234841450;1:234841450;1:234842856;1:234842856;1:234842856;1:234842856;1:234842856;1:234842932;1:234842932;1:234847814;1:234847814;1:234847814;1:234847814;1:234847814;1:234848609;1:234848609;1:234848609;1:234848712;1:234848712;1:234848712;1:234849339;1:234849339;1:234849339;1:234849339;1:234849339;1:234849691;1:234849691;1:234850084;1:234850084;1:234850303;1:234850303;1:234850420;1:234850420;1:234850420;1:234850422;1:234850422;1:234850422;1:234850940;1:234850940;1:234851020;1:234851020;1:234851165;1:234851165;1:234851165;1:234851184;1:234851184;1:234851216;1:234851216;1:234851216;1:234851396;1:234851396;1:234852077;1:234852077;1:234852204;1:234852204;1:234852204;1:234852331;1:234852331;1:234852760;1:234852760;1:234852760;1:234852760;1:234852760;1:234853059;1:234853059;1:234853059;1:234853059;1:234853059;1:234853268;1:234853268;1:234853268;1:234853406;1:234853406;1:234853406;1:234853406;1:234853406;1:234853921;1:234853921;1:234854779;1:234854779;1:234854779;1:234854779;1:234854779;1:234854844;1:234854844;1:234857676;1:234857676;1:234857676;1:234857676;1:234857676;1:234858597;1:234858597;1:234858597;1:234858597;1:234858597;1:234861868;1:234861868;1:234863292;1:234863292;1:234863602;1:234863602;1:234864068;1:234864068;1:234864214;1:234864214;1:234864374;1:234864374;1:234864627;1:234864627;1:234865117;1:234865117;1:234865154;1:234865154;1:234866776;1:234866776;1:234866776;1:234867651;1:234867651;1:234869301;1:234869301;1:234870917;1:234870917;1:234872431;1:234872431;1:234872431;1:234873275;1:234873275;1:234873275;1:234873275;1:234873275;1:234874740;1:234874740;1:234874740;1:234875182;1:234875182;1:234875545;1:234875545;1:234876123;1:234876123;1:234876434;1:234876434;	rs487738;rs487738;rs487738;rs487738;rs487738;rs583302;rs583302;rs678615;rs678615;rs661955;rs661955;rs661955;rs661955;rs661955;rs549209;rs549209;rs478691;rs478691;rs478691;rs478691;rs478691;rs486142;rs486142;rs486142;rs508293;rs508293;rs508293;rs2587534;rs2587534;rs2587534;rs2587534;rs2587534;rs651227;rs651227;rs542030;rs542030;rs543837;rs543837;rs144304513;rs144304513;rs144304513;rs11320208;rs11320208;rs11320208;rs10655844;rs10655844;rs494889;rs494889;rs496654;rs496654;rs496654;rs496708;rs496708;rs496800;rs496800;rs496800;rs633269;rs633269;rs620009;rs620009;rs526936;rs526936;rs526936;rs527958;rs527958;rs553427;rs553427;rs553427;rs553427;rs553427;rs556107;rs556107;rs556107;rs556107;rs556107;rs557933;rs557933;rs557933;rs558971;rs558971;rs558971;rs558971;rs558971;rs474181;rs474181;rs684818;rs684818;rs684818;rs684818;rs684818;rs1226586;rs1226586;rs484084;rs484084;rs484084;rs484084;rs484084;rs514230;rs514230;rs514230;rs514230;rs514230;rs672003;rs672003;rs655555;rs655555;rs478425;rs478425;rs1660558;rs1660558;rs641154;rs641154;rs640304;rs640304;rs140140373;rs140140373;rs626899;rs626899;rs513575;rs513575;rs570530;rs570530;rs570530;rs675630;rs675630;rs34193038;rs34193038;rs506367;rs506367;rs613334;rs613334;rs613334;rs822928;rs822928;rs822928;rs822928;rs822928;rs7554650;rs7554650;rs7554650;rs12039675;rs12039675;rs4920192;rs4920192;rs10910495;rs10910495;rs11580878;rs11580878;	cholesterol;HDL_C;LDL;LDL_C;TC;cholesterol;LDL_C;cholesterol;LDL_C;cholesterol;HDL_C;LDL;LDL_C;TC;cholesterol;LDL_C;cholesterol;HDL_C;LDL;LDL_C;TC;cholesterol;HDL_C;LDL_C;cholesterol;HDL_C;LDL_C;cholesterol;HDL_C;LDL;LDL_C;TC;cholesterol;LDL_C;cholesterol;LDL_C;cholesterol;LDL_C;cholesterol;HDL_C;LDL_C;cholesterol;HDL_C;LDL_C;cholesterol;LDL_C;cholesterol;LDL_C;cholesterol;HDL_C;LDL_C;cholesterol;LDL_C;cholesterol;HDL_C;LDL_C;cholesterol;LDL_C;cholesterol;LDL_C;cholesterol;HDL_C;LDL_C;cholesterol;LDL_C;cholesterol;HDL_C;LDL;LDL_C;TC;cholesterol;HDL_C;LDL;LDL_C;TC;cholesterol;HDL_C;LDL_C;cholesterol;HDL_C;LDL;LDL_C;TC;cholesterol;LDL_C;cholesterol;HDL_C;LDL;LDL_C;TC;cholesterol;LDL_C;cholesterol;HDL_C;LDL;LDL_C;TC;cholesterol;HDL_C;LDL;LDL_C;TC;cholesterol;LDL_C;cholesterol;LDL_C;cholesterol;LDL_C;cholesterol;LDL_C;cholesterol;LDL_C;cholesterol;LDL_C;cholesterol;LDL_C;cholesterol;LDL_C;cholesterol;LDL_C;cholesterol;LDL_C;TC;cholesterol;LDL_C;cholesterol;LDL_C;cholesterol;LDL_C;cholesterol;LDL_C;TC;cholesterol;HDL_C;LDL;LDL_C;TC;cholesterol;LDL_C;TC;cholesterol;LDL_C;cholesterol;LDL_C;cholesterol;LDL_C;cholesterol;LDL_C;	UKBB;UKBB;Willer_et_al_2013;UKBB;Willer_et_al_2013;UKBB;UKBB;UKBB;UKBB;UKBB;UKBB;Willer_et_al_2013;UKBB;Willer_et_al_2013;UKBB;UKBB;UKBB;UKBB;Willer_et_al_2013;UKBB;Willer_et_al_2013;UKBB;UKBB;UKBB;UKBB;UKBB;UKBB;UKBB;UKBB;Willer_et_al_2013;UKBB;Willer_et_al_2013;UKBB;UKBB;UKBB;UKBB;UKBB;UKBB;UKBB;UKBB;UKBB;UKBB;UKBB;UKBB;UKBB;UKBB;UKBB;UKBB;UKBB;UKBB;UKBB;UKBB;UKBB;UKBB;UKBB;UKBB;UKBB;UKBB;UKBB;UKBB;UKBB;UKBB;UKBB;UKBB;UKBB;UKBB;UKBB;Willer_et_al_2013;UKBB;Willer_et_al_2013;UKBB;UKBB;Willer_et_al_2013;UKBB;Willer_et_al_2013;UKBB;UKBB;UKBB;UKBB;UKBB;Willer_et_al_2013;UKBB;Willer_et_al_2013;UKBB;UKBB;UKBB;UKBB;Willer_et_al_2013;UKBB;Willer_et_al_2013;UKBB;UKBB;UKBB;UKBB;Willer_et_al_2013;UKBB;Willer_et_al_2013;UKBB;UKBB;Willer_et_al_2013;UKBB;Willer_et_al_2013;UKBB;UKBB;UKBB;UKBB;UKBB;UKBB;UKBB;UKBB;UKBB;UKBB;UKBB;UKBB;UKBB;UKBB;UKBB;UKBB;UKBB;UKBB;UKBB;UKBB;Willer_et_al_2013;UKBB;UKBB;UKBB;UKBB;UKBB;UKBB;UKBB;UKBB;Willer_et_al_2013;UKBB;UKBB;Willer_et_al_2013;UKBB;Willer_et_al_2013;UKBB;UKBB;Willer_et_al_2013;UKBB;UKBB;UKBB;UKBB;UKBB;UKBB;UKBB;UKBB;	1:234858597	rs514230	234717521;234721929;234717312;234858597;234858597;234858597;234858597;234798432;234858597;234798432;235107864;234798432;234878441;234878441;	rs557933;rs484084;rs556107;rs514230;rs514230;rs514230;rs514230;rs72749998;rs514230;rs72749998;rs34022603;rs72749998;rs2587535;rs2587535;	Total_cholesterol_levels;LDL_cholesterol;Total_cholesterol_levels;Cholesterol;LDL_cholesterol;Apolipoprotein_B;Apolipoprotein_A;Cholesterol;HDL_cholesterol;LDL_cholesterol;Apolipoprotein_A;Apolipoprotein_B;Apolipoprotein_B;Cholesterol;	Kanai_et_al.;Klarin_et_al.;Klarin_et_al.;Sinnott-Armstrong_et_al.;Sinnott-Armstrong_et_al.;Sinnott-Armstrong_et_al.;Sinnott-Armstrong_et_al.;Sinnott-Armstrong_et_al.;Sinnott-Armstrong_et_al.;Sinnott-Armstrong_et_al.;Sinnott-Armstrong_et_al.;Sinnott-Armstrong_et_al.;Sinnott-Armstrong_et_al.;Sinnott-Armstrong_et_al.;
1_28	1	234240880	235376434	S-LDL-PL_percent	234851216	1:234851216:A:C	rs496800	a	c	0.4565	0.0319971	0.00401961	1.717e-15	14.77	31	0.5656	No	LINC01132	LINC01132	Nearest gene	62	ApoB;EstC;FAw6;FreeC;IDL-C;IDL-CE;IDL-FC;IDL-L;IDL-P;IDL-PL;LA;LDL-C;L-LDL-C;L-LDL-CE;L-LDL-CE_percent;L-LDL-C_percent;L-LDL-FC;L-LDL-L;L-LDL-P;L-LDL-PL;L-LDL-PL_percent;L-VLDL-PL_percent;M-LDL-C;M-LDL-CE;M-LDL-CE_percent;M-LDL-C_percent;M-LDL-FC;M-LDL-FC_percent;M-LDL-L;M-LDL-P;M-LDL-PL;M-LDL-PL_percent;PC;PUFA;Remnant-C;Serum-C;S-HDL-C;S-HDL-CE;S-HDL-CE_percent;S-HDL-C_percent;S-HDL-PL_percent;S-LDL-C;S-LDL-CE;S-LDL-CE_percent;S-LDL-C_percent;S-LDL-FC;S-LDL-FC_percent;S-LDL-L;S-LDL-P;S-LDL-PL;S-LDL-PL_percent;SM;S-VLDL-C;S-VLDL-CE;TotCho;TotFA;XS-VLDL-C;XS-VLDL-CE;XS-VLDL-FC;XS-VLDL-L;XS-VLDL-P;XS-VLDL-PL;	1	region_1_28_locus_1	intron_variant,non_coding_transcript_variant	NA	NA	NA	RX_STATIN (p=1.16233e-08);	Self-reported high cholesterol (Neale B 2017);	NA	NA	NA	1:234840803;1:234840803;1:234840803;1:234840803;1:234840803;1:234840933;1:234840933;1:234841450;1:234841450;1:234842856;1:234842856;1:234842856;1:234842856;1:234842856;1:234842932;1:234842932;1:234847814;1:234847814;1:234847814;1:234847814;1:234847814;1:234848609;1:234848609;1:234848609;1:234848712;1:234848712;1:234848712;1:234849339;1:234849339;1:234849339;1:234849339;1:234849339;1:234849691;1:234849691;1:234850084;1:234850084;1:234850303;1:234850303;1:234850420;1:234850420;1:234850420;1:234850422;1:234850422;1:234850422;1:234850940;1:234850940;1:234851020;1:234851020;1:234851165;1:234851165;1:234851165;1:234851184;1:234851184;1:234851216;1:234851216;1:234851216;1:234851396;1:234851396;1:234852077;1:234852077;1:234852204;1:234852204;1:234852204;1:234852331;1:234852331;1:234852760;1:234852760;1:234852760;1:234852760;1:234852760;1:234853059;1:234853059;1:234853059;1:234853059;1:234853059;1:234853268;1:234853268;1:234853268;1:234853406;1:234853406;1:234853406;1:234853406;1:234853406;1:234853921;1:234853921;1:234854779;1:234854779;1:234854779;1:234854779;1:234854779;1:234854844;1:234854844;1:234857676;1:234857676;1:234857676;1:234857676;1:234857676;1:234858597;1:234858597;1:234858597;1:234858597;1:234858597;1:234861868;1:234861868;1:234863292;1:234863292;1:234863602;1:234863602;1:234864068;1:234864068;1:234864214;1:234864214;1:234864374;1:234864374;1:234864627;1:234864627;1:234865117;1:234865117;1:234865154;1:234865154;1:234866776;1:234866776;1:234866776;1:234867651;1:234867651;1:234869301;1:234869301;1:234870917;1:234870917;1:234872431;1:234872431;1:234872431;1:234873275;1:234873275;1:234873275;1:234873275;1:234873275;1:234874740;1:234874740;1:234874740;1:234875182;1:234875182;1:234875545;1:234875545;1:234876123;1:234876123;1:234876434;1:234876434;	rs487738;rs487738;rs487738;rs487738;rs487738;rs583302;rs583302;rs678615;rs678615;rs661955;rs661955;rs661955;rs661955;rs661955;rs549209;rs549209;rs478691;rs478691;rs478691;rs478691;rs478691;rs486142;rs486142;rs486142;rs508293;rs508293;rs508293;rs2587534;rs2587534;rs2587534;rs2587534;rs2587534;rs651227;rs651227;rs542030;rs542030;rs543837;rs543837;rs144304513;rs144304513;rs144304513;rs11320208;rs11320208;rs11320208;rs10655844;rs10655844;rs494889;rs494889;rs496654;rs496654;rs496654;rs496708;rs496708;rs496800;rs496800;rs496800;rs633269;rs633269;rs620009;rs620009;rs526936;rs526936;rs526936;rs527958;rs527958;rs553427;rs553427;rs553427;rs553427;rs553427;rs556107;rs556107;rs556107;rs556107;rs556107;rs557933;rs557933;rs557933;rs558971;rs558971;rs558971;rs558971;rs558971;rs474181;rs474181;rs684818;rs684818;rs684818;rs684818;rs684818;rs1226586;rs1226586;rs484084;rs484084;rs484084;rs484084;rs484084;rs514230;rs514230;rs514230;rs514230;rs514230;rs672003;rs672003;rs655555;rs655555;rs478425;rs478425;rs1660558;rs1660558;rs641154;rs641154;rs640304;rs640304;rs140140373;rs140140373;rs626899;rs626899;rs513575;rs513575;rs570530;rs570530;rs570530;rs675630;rs675630;rs34193038;rs34193038;rs506367;rs506367;rs613334;rs613334;rs613334;rs822928;rs822928;rs822928;rs822928;rs822928;rs7554650;rs7554650;rs7554650;rs12039675;rs12039675;rs4920192;rs4920192;rs10910495;rs10910495;rs11580878;rs11580878;	cholesterol;HDL_C;LDL;LDL_C;TC;cholesterol;LDL_C;cholesterol;LDL_C;cholesterol;HDL_C;LDL;LDL_C;TC;cholesterol;LDL_C;cholesterol;HDL_C;LDL;LDL_C;TC;cholesterol;HDL_C;LDL_C;cholesterol;HDL_C;LDL_C;cholesterol;HDL_C;LDL;LDL_C;TC;cholesterol;LDL_C;cholesterol;LDL_C;cholesterol;LDL_C;cholesterol;HDL_C;LDL_C;cholesterol;HDL_C;LDL_C;cholesterol;LDL_C;cholesterol;LDL_C;cholesterol;HDL_C;LDL_C;cholesterol;LDL_C;cholesterol;HDL_C;LDL_C;cholesterol;LDL_C;cholesterol;LDL_C;cholesterol;HDL_C;LDL_C;cholesterol;LDL_C;cholesterol;HDL_C;LDL;LDL_C;TC;cholesterol;HDL_C;LDL;LDL_C;TC;cholesterol;HDL_C;LDL_C;cholesterol;HDL_C;LDL;LDL_C;TC;cholesterol;LDL_C;cholesterol;HDL_C;LDL;LDL_C;TC;cholesterol;LDL_C;cholesterol;HDL_C;LDL;LDL_C;TC;cholesterol;HDL_C;LDL;LDL_C;TC;cholesterol;LDL_C;cholesterol;LDL_C;cholesterol;LDL_C;cholesterol;LDL_C;cholesterol;LDL_C;cholesterol;LDL_C;cholesterol;LDL_C;cholesterol;LDL_C;cholesterol;LDL_C;cholesterol;LDL_C;TC;cholesterol;LDL_C;cholesterol;LDL_C;cholesterol;LDL_C;cholesterol;LDL_C;TC;cholesterol;HDL_C;LDL;LDL_C;TC;cholesterol;LDL_C;TC;cholesterol;LDL_C;cholesterol;LDL_C;cholesterol;LDL_C;cholesterol;LDL_C;	UKBB;UKBB;Willer_et_al_2013;UKBB;Willer_et_al_2013;UKBB;UKBB;UKBB;UKBB;UKBB;UKBB;Willer_et_al_2013;UKBB;Willer_et_al_2013;UKBB;UKBB;UKBB;UKBB;Willer_et_al_2013;UKBB;Willer_et_al_2013;UKBB;UKBB;UKBB;UKBB;UKBB;UKBB;UKBB;UKBB;Willer_et_al_2013;UKBB;Willer_et_al_2013;UKBB;UKBB;UKBB;UKBB;UKBB;UKBB;UKBB;UKBB;UKBB;UKBB;UKBB;UKBB;UKBB;UKBB;UKBB;UKBB;UKBB;UKBB;UKBB;UKBB;UKBB;UKBB;UKBB;UKBB;UKBB;UKBB;UKBB;UKBB;UKBB;UKBB;UKBB;UKBB;UKBB;UKBB;UKBB;Willer_et_al_2013;UKBB;Willer_et_al_2013;UKBB;UKBB;Willer_et_al_2013;UKBB;Willer_et_al_2013;UKBB;UKBB;UKBB;UKBB;UKBB;Willer_et_al_2013;UKBB;Willer_et_al_2013;UKBB;UKBB;UKBB;UKBB;Willer_et_al_2013;UKBB;Willer_et_al_2013;UKBB;UKBB;UKBB;UKBB;Willer_et_al_2013;UKBB;Willer_et_al_2013;UKBB;UKBB;Willer_et_al_2013;UKBB;Willer_et_al_2013;UKBB;UKBB;UKBB;UKBB;UKBB;UKBB;UKBB;UKBB;UKBB;UKBB;UKBB;UKBB;UKBB;UKBB;UKBB;UKBB;UKBB;UKBB;UKBB;UKBB;Willer_et_al_2013;UKBB;UKBB;UKBB;UKBB;UKBB;UKBB;UKBB;UKBB;Willer_et_al_2013;UKBB;UKBB;Willer_et_al_2013;UKBB;Willer_et_al_2013;UKBB;UKBB;Willer_et_al_2013;UKBB;UKBB;UKBB;UKBB;UKBB;UKBB;UKBB;UKBB;	1:234858597	rs514230	234717521;234721929;234717312;234858597;234858597;234858597;234858597;234798432;234858597;234798432;235107864;234798432;234878441;234878441;	rs557933;rs484084;rs556107;rs514230;rs514230;rs514230;rs514230;rs72749998;rs514230;rs72749998;rs34022603;rs72749998;rs2587535;rs2587535;	Total_cholesterol_levels;LDL_cholesterol;Total_cholesterol_levels;Cholesterol;LDL_cholesterol;Apolipoprotein_B;Apolipoprotein_A;Cholesterol;HDL_cholesterol;LDL_cholesterol;Apolipoprotein_A;Apolipoprotein_B;Apolipoprotein_B;Cholesterol;	Kanai_et_al.;Klarin_et_al.;Klarin_et_al.;Sinnott-Armstrong_et_al.;Sinnott-Armstrong_et_al.;Sinnott-Armstrong_et_al.;Sinnott-Armstrong_et_al.;Sinnott-Armstrong_et_al.;Sinnott-Armstrong_et_al.;Sinnott-Armstrong_et_al.;Sinnott-Armstrong_et_al.;Sinnott-Armstrong_et_al.;Sinnott-Armstrong_et_al.;Sinnott-Armstrong_et_al.;
1_28	1	234240880	235376434	M-LDL-PL_percent	234851216	1:234851216:A:C	rs496800	a	c	0.4565	0.0309772	0.00401502	1.207e-14	13.92	31	0.2751	No	LINC01132	LINC01132	Nearest gene	62	ApoB;EstC;FAw6;FreeC;IDL-C;IDL-CE;IDL-FC;IDL-L;IDL-P;IDL-PL;LA;LDL-C;L-LDL-C;L-LDL-CE;L-LDL-CE_percent;L-LDL-C_percent;L-LDL-FC;L-LDL-L;L-LDL-P;L-LDL-PL;L-LDL-PL_percent;L-VLDL-PL_percent;M-LDL-C;M-LDL-CE;M-LDL-CE_percent;M-LDL-C_percent;M-LDL-FC;M-LDL-FC_percent;M-LDL-L;M-LDL-P;M-LDL-PL;M-LDL-PL_percent;PC;PUFA;Remnant-C;Serum-C;S-HDL-C;S-HDL-CE;S-HDL-CE_percent;S-HDL-C_percent;S-HDL-PL_percent;S-LDL-C;S-LDL-CE;S-LDL-CE_percent;S-LDL-C_percent;S-LDL-FC;S-LDL-FC_percent;S-LDL-L;S-LDL-P;S-LDL-PL;S-LDL-PL_percent;SM;S-VLDL-C;S-VLDL-CE;TotCho;TotFA;XS-VLDL-C;XS-VLDL-CE;XS-VLDL-FC;XS-VLDL-L;XS-VLDL-P;XS-VLDL-PL;	1	region_1_28_locus_1	intron_variant,non_coding_transcript_variant	NA	NA	NA	RX_STATIN (p=1.16233e-08);	Self-reported high cholesterol (Neale B 2017);	NA	NA	NA	1:234840803;1:234840803;1:234840803;1:234840803;1:234840803;1:234840933;1:234840933;1:234841450;1:234841450;1:234842856;1:234842856;1:234842856;1:234842856;1:234842856;1:234842932;1:234842932;1:234847814;1:234847814;1:234847814;1:234847814;1:234847814;1:234848609;1:234848609;1:234848609;1:234848712;1:234848712;1:234848712;1:234849339;1:234849339;1:234849339;1:234849339;1:234849339;1:234849691;1:234849691;1:234850084;1:234850084;1:234850303;1:234850303;1:234850420;1:234850420;1:234850420;1:234850422;1:234850422;1:234850422;1:234850940;1:234850940;1:234851020;1:234851020;1:234851165;1:234851165;1:234851165;1:234851184;1:234851184;1:234851216;1:234851216;1:234851216;1:234851396;1:234851396;1:234852077;1:234852077;1:234852204;1:234852204;1:234852204;1:234852331;1:234852331;1:234852760;1:234852760;1:234852760;1:234852760;1:234852760;1:234853059;1:234853059;1:234853059;1:234853059;1:234853059;1:234853268;1:234853268;1:234853268;1:234853406;1:234853406;1:234853406;1:234853406;1:234853406;1:234853921;1:234853921;1:234854779;1:234854779;1:234854779;1:234854779;1:234854779;1:234854844;1:234854844;1:234857676;1:234857676;1:234857676;1:234857676;1:234857676;1:234858597;1:234858597;1:234858597;1:234858597;1:234858597;1:234861868;1:234861868;1:234863292;1:234863292;1:234863602;1:234863602;1:234864068;1:234864068;1:234864214;1:234864214;1:234864374;1:234864374;1:234864627;1:234864627;1:234865117;1:234865117;1:234865154;1:234865154;1:234866776;1:234866776;1:234866776;1:234867651;1:234867651;1:234869301;1:234869301;1:234870917;1:234870917;1:234872431;1:234872431;1:234872431;1:234873275;1:234873275;1:234873275;1:234873275;1:234873275;1:234874740;1:234874740;1:234874740;1:234875182;1:234875182;1:234875545;1:234875545;1:234876123;1:234876123;1:234876434;1:234876434;	rs487738;rs487738;rs487738;rs487738;rs487738;rs583302;rs583302;rs678615;rs678615;rs661955;rs661955;rs661955;rs661955;rs661955;rs549209;rs549209;rs478691;rs478691;rs478691;rs478691;rs478691;rs486142;rs486142;rs486142;rs508293;rs508293;rs508293;rs2587534;rs2587534;rs2587534;rs2587534;rs2587534;rs651227;rs651227;rs542030;rs542030;rs543837;rs543837;rs144304513;rs144304513;rs144304513;rs11320208;rs11320208;rs11320208;rs10655844;rs10655844;rs494889;rs494889;rs496654;rs496654;rs496654;rs496708;rs496708;rs496800;rs496800;rs496800;rs633269;rs633269;rs620009;rs620009;rs526936;rs526936;rs526936;rs527958;rs527958;rs553427;rs553427;rs553427;rs553427;rs553427;rs556107;rs556107;rs556107;rs556107;rs556107;rs557933;rs557933;rs557933;rs558971;rs558971;rs558971;rs558971;rs558971;rs474181;rs474181;rs684818;rs684818;rs684818;rs684818;rs684818;rs1226586;rs1226586;rs484084;rs484084;rs484084;rs484084;rs484084;rs514230;rs514230;rs514230;rs514230;rs514230;rs672003;rs672003;rs655555;rs655555;rs478425;rs478425;rs1660558;rs1660558;rs641154;rs641154;rs640304;rs640304;rs140140373;rs140140373;rs626899;rs626899;rs513575;rs513575;rs570530;rs570530;rs570530;rs675630;rs675630;rs34193038;rs34193038;rs506367;rs506367;rs613334;rs613334;rs613334;rs822928;rs822928;rs822928;rs822928;rs822928;rs7554650;rs7554650;rs7554650;rs12039675;rs12039675;rs4920192;rs4920192;rs10910495;rs10910495;rs11580878;rs11580878;	cholesterol;HDL_C;LDL;LDL_C;TC;cholesterol;LDL_C;cholesterol;LDL_C;cholesterol;HDL_C;LDL;LDL_C;TC;cholesterol;LDL_C;cholesterol;HDL_C;LDL;LDL_C;TC;cholesterol;HDL_C;LDL_C;cholesterol;HDL_C;LDL_C;cholesterol;HDL_C;LDL;LDL_C;TC;cholesterol;LDL_C;cholesterol;LDL_C;cholesterol;LDL_C;cholesterol;HDL_C;LDL_C;cholesterol;HDL_C;LDL_C;cholesterol;LDL_C;cholesterol;LDL_C;cholesterol;HDL_C;LDL_C;cholesterol;LDL_C;cholesterol;HDL_C;LDL_C;cholesterol;LDL_C;cholesterol;LDL_C;cholesterol;HDL_C;LDL_C;cholesterol;LDL_C;cholesterol;HDL_C;LDL;LDL_C;TC;cholesterol;HDL_C;LDL;LDL_C;TC;cholesterol;HDL_C;LDL_C;cholesterol;HDL_C;LDL;LDL_C;TC;cholesterol;LDL_C;cholesterol;HDL_C;LDL;LDL_C;TC;cholesterol;LDL_C;cholesterol;HDL_C;LDL;LDL_C;TC;cholesterol;HDL_C;LDL;LDL_C;TC;cholesterol;LDL_C;cholesterol;LDL_C;cholesterol;LDL_C;cholesterol;LDL_C;cholesterol;LDL_C;cholesterol;LDL_C;cholesterol;LDL_C;cholesterol;LDL_C;cholesterol;LDL_C;cholesterol;LDL_C;TC;cholesterol;LDL_C;cholesterol;LDL_C;cholesterol;LDL_C;cholesterol;LDL_C;TC;cholesterol;HDL_C;LDL;LDL_C;TC;cholesterol;LDL_C;TC;cholesterol;LDL_C;cholesterol;LDL_C;cholesterol;LDL_C;cholesterol;LDL_C;	UKBB;UKBB;Willer_et_al_2013;UKBB;Willer_et_al_2013;UKBB;UKBB;UKBB;UKBB;UKBB;UKBB;Willer_et_al_2013;UKBB;Willer_et_al_2013;UKBB;UKBB;UKBB;UKBB;Willer_et_al_2013;UKBB;Willer_et_al_2013;UKBB;UKBB;UKBB;UKBB;UKBB;UKBB;UKBB;UKBB;Willer_et_al_2013;UKBB;Willer_et_al_2013;UKBB;UKBB;UKBB;UKBB;UKBB;UKBB;UKBB;UKBB;UKBB;UKBB;UKBB;UKBB;UKBB;UKBB;UKBB;UKBB;UKBB;UKBB;UKBB;UKBB;UKBB;UKBB;UKBB;UKBB;UKBB;UKBB;UKBB;UKBB;UKBB;UKBB;UKBB;UKBB;UKBB;UKBB;UKBB;Willer_et_al_2013;UKBB;Willer_et_al_2013;UKBB;UKBB;Willer_et_al_2013;UKBB;Willer_et_al_2013;UKBB;UKBB;UKBB;UKBB;UKBB;Willer_et_al_2013;UKBB;Willer_et_al_2013;UKBB;UKBB;UKBB;UKBB;Willer_et_al_2013;UKBB;Willer_et_al_2013;UKBB;UKBB;UKBB;UKBB;Willer_et_al_2013;UKBB;Willer_et_al_2013;UKBB;UKBB;Willer_et_al_2013;UKBB;Willer_et_al_2013;UKBB;UKBB;UKBB;UKBB;UKBB;UKBB;UKBB;UKBB;UKBB;UKBB;UKBB;UKBB;UKBB;UKBB;UKBB;UKBB;UKBB;UKBB;UKBB;UKBB;Willer_et_al_2013;UKBB;UKBB;UKBB;UKBB;UKBB;UKBB;UKBB;UKBB;Willer_et_al_2013;UKBB;UKBB;Willer_et_al_2013;UKBB;Willer_et_al_2013;UKBB;UKBB;Willer_et_al_2013;UKBB;UKBB;UKBB;UKBB;UKBB;UKBB;UKBB;UKBB;	1:234858597	rs514230	234717521;234721929;234717312;234858597;234858597;234858597;234858597;234798432;234858597;234798432;235107864;234798432;234878441;234878441;	rs557933;rs484084;rs556107;rs514230;rs514230;rs514230;rs514230;rs72749998;rs514230;rs72749998;rs34022603;rs72749998;rs2587535;rs2587535;	Total_cholesterol_levels;LDL_cholesterol;Total_cholesterol_levels;Cholesterol;LDL_cholesterol;Apolipoprotein_B;Apolipoprotein_A;Cholesterol;HDL_cholesterol;LDL_cholesterol;Apolipoprotein_A;Apolipoprotein_B;Apolipoprotein_B;Cholesterol;	Kanai_et_al.;Klarin_et_al.;Klarin_et_al.;Sinnott-Armstrong_et_al.;Sinnott-Armstrong_et_al.;Sinnott-Armstrong_et_al.;Sinnott-Armstrong_et_al.;Sinnott-Armstrong_et_al.;Sinnott-Armstrong_et_al.;Sinnott-Armstrong_et_al.;Sinnott-Armstrong_et_al.;Sinnott-Armstrong_et_al.;Sinnott-Armstrong_et_al.;Sinnott-Armstrong_et_al.;
1_28	1	234240880	235376434	S-LDL-FC_percent	234851216	1:234851216:A:C	rs496800	a	c	0.4566	0.0309416	0.00405955	2.499e-14	13.6	31	0.8439	No	LINC01132	LINC01132	Nearest gene	62	ApoB;EstC;FAw6;FreeC;IDL-C;IDL-CE;IDL-FC;IDL-L;IDL-P;IDL-PL;LA;LDL-C;L-LDL-C;L-LDL-CE;L-LDL-CE_percent;L-LDL-C_percent;L-LDL-FC;L-LDL-L;L-LDL-P;L-LDL-PL;L-LDL-PL_percent;L-VLDL-PL_percent;M-LDL-C;M-LDL-CE;M-LDL-CE_percent;M-LDL-C_percent;M-LDL-FC;M-LDL-FC_percent;M-LDL-L;M-LDL-P;M-LDL-PL;M-LDL-PL_percent;PC;PUFA;Remnant-C;Serum-C;S-HDL-C;S-HDL-CE;S-HDL-CE_percent;S-HDL-C_percent;S-HDL-PL_percent;S-LDL-C;S-LDL-CE;S-LDL-CE_percent;S-LDL-C_percent;S-LDL-FC;S-LDL-FC_percent;S-LDL-L;S-LDL-P;S-LDL-PL;S-LDL-PL_percent;SM;S-VLDL-C;S-VLDL-CE;TotCho;TotFA;XS-VLDL-C;XS-VLDL-CE;XS-VLDL-FC;XS-VLDL-L;XS-VLDL-P;XS-VLDL-PL;	1	region_1_28_locus_1	intron_variant,non_coding_transcript_variant	NA	NA	NA	RX_STATIN (p=1.16233e-08);	Self-reported high cholesterol (Neale B 2017);	NA	NA	NA	1:234840803;1:234840803;1:234840803;1:234840803;1:234840803;1:234840933;1:234840933;1:234841450;1:234841450;1:234842856;1:234842856;1:234842856;1:234842856;1:234842856;1:234842932;1:234842932;1:234847814;1:234847814;1:234847814;1:234847814;1:234847814;1:234848609;1:234848609;1:234848609;1:234848712;1:234848712;1:234848712;1:234849339;1:234849339;1:234849339;1:234849339;1:234849339;1:234849691;1:234849691;1:234850084;1:234850084;1:234850303;1:234850303;1:234850420;1:234850420;1:234850420;1:234850422;1:234850422;1:234850422;1:234850940;1:234850940;1:234851020;1:234851020;1:234851165;1:234851165;1:234851165;1:234851184;1:234851184;1:234851216;1:234851216;1:234851216;1:234851396;1:234851396;1:234852077;1:234852077;1:234852204;1:234852204;1:234852204;1:234852331;1:234852331;1:234852760;1:234852760;1:234852760;1:234852760;1:234852760;1:234853059;1:234853059;1:234853059;1:234853059;1:234853059;1:234853268;1:234853268;1:234853268;1:234853406;1:234853406;1:234853406;1:234853406;1:234853406;1:234853921;1:234853921;1:234854779;1:234854779;1:234854779;1:234854779;1:234854779;1:234854844;1:234854844;1:234857676;1:234857676;1:234857676;1:234857676;1:234857676;1:234858597;1:234858597;1:234858597;1:234858597;1:234858597;1:234861868;1:234861868;1:234863292;1:234863292;1:234863602;1:234863602;1:234864068;1:234864068;1:234864214;1:234864214;1:234864374;1:234864374;1:234864627;1:234864627;1:234865117;1:234865117;1:234865154;1:234865154;1:234866776;1:234866776;1:234866776;1:234867651;1:234867651;1:234869301;1:234869301;1:234870917;1:234870917;1:234872431;1:234872431;1:234872431;1:234873275;1:234873275;1:234873275;1:234873275;1:234873275;1:234874740;1:234874740;1:234874740;1:234875182;1:234875182;1:234875545;1:234875545;1:234876123;1:234876123;1:234876434;1:234876434;	rs487738;rs487738;rs487738;rs487738;rs487738;rs583302;rs583302;rs678615;rs678615;rs661955;rs661955;rs661955;rs661955;rs661955;rs549209;rs549209;rs478691;rs478691;rs478691;rs478691;rs478691;rs486142;rs486142;rs486142;rs508293;rs508293;rs508293;rs2587534;rs2587534;rs2587534;rs2587534;rs2587534;rs651227;rs651227;rs542030;rs542030;rs543837;rs543837;rs144304513;rs144304513;rs144304513;rs11320208;rs11320208;rs11320208;rs10655844;rs10655844;rs494889;rs494889;rs496654;rs496654;rs496654;rs496708;rs496708;rs496800;rs496800;rs496800;rs633269;rs633269;rs620009;rs620009;rs526936;rs526936;rs526936;rs527958;rs527958;rs553427;rs553427;rs553427;rs553427;rs553427;rs556107;rs556107;rs556107;rs556107;rs556107;rs557933;rs557933;rs557933;rs558971;rs558971;rs558971;rs558971;rs558971;rs474181;rs474181;rs684818;rs684818;rs684818;rs684818;rs684818;rs1226586;rs1226586;rs484084;rs484084;rs484084;rs484084;rs484084;rs514230;rs514230;rs514230;rs514230;rs514230;rs672003;rs672003;rs655555;rs655555;rs478425;rs478425;rs1660558;rs1660558;rs641154;rs641154;rs640304;rs640304;rs140140373;rs140140373;rs626899;rs626899;rs513575;rs513575;rs570530;rs570530;rs570530;rs675630;rs675630;rs34193038;rs34193038;rs506367;rs506367;rs613334;rs613334;rs613334;rs822928;rs822928;rs822928;rs822928;rs822928;rs7554650;rs7554650;rs7554650;rs12039675;rs12039675;rs4920192;rs4920192;rs10910495;rs10910495;rs11580878;rs11580878;	cholesterol;HDL_C;LDL;LDL_C;TC;cholesterol;LDL_C;cholesterol;LDL_C;cholesterol;HDL_C;LDL;LDL_C;TC;cholesterol;LDL_C;cholesterol;HDL_C;LDL;LDL_C;TC;cholesterol;HDL_C;LDL_C;cholesterol;HDL_C;LDL_C;cholesterol;HDL_C;LDL;LDL_C;TC;cholesterol;LDL_C;cholesterol;LDL_C;cholesterol;LDL_C;cholesterol;HDL_C;LDL_C;cholesterol;HDL_C;LDL_C;cholesterol;LDL_C;cholesterol;LDL_C;cholesterol;HDL_C;LDL_C;cholesterol;LDL_C;cholesterol;HDL_C;LDL_C;cholesterol;LDL_C;cholesterol;LDL_C;cholesterol;HDL_C;LDL_C;cholesterol;LDL_C;cholesterol;HDL_C;LDL;LDL_C;TC;cholesterol;HDL_C;LDL;LDL_C;TC;cholesterol;HDL_C;LDL_C;cholesterol;HDL_C;LDL;LDL_C;TC;cholesterol;LDL_C;cholesterol;HDL_C;LDL;LDL_C;TC;cholesterol;LDL_C;cholesterol;HDL_C;LDL;LDL_C;TC;cholesterol;HDL_C;LDL;LDL_C;TC;cholesterol;LDL_C;cholesterol;LDL_C;cholesterol;LDL_C;cholesterol;LDL_C;cholesterol;LDL_C;cholesterol;LDL_C;cholesterol;LDL_C;cholesterol;LDL_C;cholesterol;LDL_C;cholesterol;LDL_C;TC;cholesterol;LDL_C;cholesterol;LDL_C;cholesterol;LDL_C;cholesterol;LDL_C;TC;cholesterol;HDL_C;LDL;LDL_C;TC;cholesterol;LDL_C;TC;cholesterol;LDL_C;cholesterol;LDL_C;cholesterol;LDL_C;cholesterol;LDL_C;	UKBB;UKBB;Willer_et_al_2013;UKBB;Willer_et_al_2013;UKBB;UKBB;UKBB;UKBB;UKBB;UKBB;Willer_et_al_2013;UKBB;Willer_et_al_2013;UKBB;UKBB;UKBB;UKBB;Willer_et_al_2013;UKBB;Willer_et_al_2013;UKBB;UKBB;UKBB;UKBB;UKBB;UKBB;UKBB;UKBB;Willer_et_al_2013;UKBB;Willer_et_al_2013;UKBB;UKBB;UKBB;UKBB;UKBB;UKBB;UKBB;UKBB;UKBB;UKBB;UKBB;UKBB;UKBB;UKBB;UKBB;UKBB;UKBB;UKBB;UKBB;UKBB;UKBB;UKBB;UKBB;UKBB;UKBB;UKBB;UKBB;UKBB;UKBB;UKBB;UKBB;UKBB;UKBB;UKBB;UKBB;Willer_et_al_2013;UKBB;Willer_et_al_2013;UKBB;UKBB;Willer_et_al_2013;UKBB;Willer_et_al_2013;UKBB;UKBB;UKBB;UKBB;UKBB;Willer_et_al_2013;UKBB;Willer_et_al_2013;UKBB;UKBB;UKBB;UKBB;Willer_et_al_2013;UKBB;Willer_et_al_2013;UKBB;UKBB;UKBB;UKBB;Willer_et_al_2013;UKBB;Willer_et_al_2013;UKBB;UKBB;Willer_et_al_2013;UKBB;Willer_et_al_2013;UKBB;UKBB;UKBB;UKBB;UKBB;UKBB;UKBB;UKBB;UKBB;UKBB;UKBB;UKBB;UKBB;UKBB;UKBB;UKBB;UKBB;UKBB;UKBB;UKBB;Willer_et_al_2013;UKBB;UKBB;UKBB;UKBB;UKBB;UKBB;UKBB;UKBB;Willer_et_al_2013;UKBB;UKBB;Willer_et_al_2013;UKBB;Willer_et_al_2013;UKBB;UKBB;Willer_et_al_2013;UKBB;UKBB;UKBB;UKBB;UKBB;UKBB;UKBB;UKBB;	1:234858597	rs514230	234717521;234721929;234717312;234858597;234858597;234858597;234858597;234798432;234858597;234798432;235107864;234798432;234878441;234878441;	rs557933;rs484084;rs556107;rs514230;rs514230;rs514230;rs514230;rs72749998;rs514230;rs72749998;rs34022603;rs72749998;rs2587535;rs2587535;	Total_cholesterol_levels;LDL_cholesterol;Total_cholesterol_levels;Cholesterol;LDL_cholesterol;Apolipoprotein_B;Apolipoprotein_A;Cholesterol;HDL_cholesterol;LDL_cholesterol;Apolipoprotein_A;Apolipoprotein_B;Apolipoprotein_B;Cholesterol;	Kanai_et_al.;Klarin_et_al.;Klarin_et_al.;Sinnott-Armstrong_et_al.;Sinnott-Armstrong_et_al.;Sinnott-Armstrong_et_al.;Sinnott-Armstrong_et_al.;Sinnott-Armstrong_et_al.;Sinnott-Armstrong_et_al.;Sinnott-Armstrong_et_al.;Sinnott-Armstrong_et_al.;Sinnott-Armstrong_et_al.;Sinnott-Armstrong_et_al.;Sinnott-Armstrong_et_al.;
1_28	1	234240880	235376434	TotFA	234854779	1:234854779:C:T	rs684818	t	c	0.5466	0.0271448	0.00399337	1.065e-11	10.97	33	0.5472	No	LINC01132	LINC01132	Nearest gene	63	ApoB;EstC;FAw6;FreeC;IDL-C;IDL-CE;IDL-FC;IDL-L;IDL-P;IDL-PL;LA;LDL-C;L-LDL-C;L-LDL-CE;L-LDL-CE_percent;L-LDL-C_percent;L-LDL-FC;L-LDL-L;L-LDL-P;L-LDL-PL;L-LDL-PL_percent;L-VLDL-PL_percent;M-LDL-C;M-LDL-CE;M-LDL-CE_percent;M-LDL-C_percent;M-LDL-FC;M-LDL-FC_percent;M-LDL-L;M-LDL-P;M-LDL-PL;M-LDL-PL_percent;M-LDL-TG;PC;PUFA;Remnant-C;Serum-C;S-HDL-C;S-HDL-CE;S-HDL-CE_percent;S-HDL-C_percent;S-HDL-PL_percent;S-LDL-C;S-LDL-CE;S-LDL-CE_percent;S-LDL-C_percent;S-LDL-FC;S-LDL-FC_percent;S-LDL-L;S-LDL-P;S-LDL-PL;S-LDL-PL_percent;SM;S-VLDL-C;S-VLDL-CE;TotCho;TotFA;XS-VLDL-C;XS-VLDL-CE;XS-VLDL-FC;XS-VLDL-L;XS-VLDL-P;XS-VLDL-PL;	1	region_1_28_locus_1	intron_variant,non_coding_transcript_variant	NA	NA	NA	NA	Low density lipoprotein (GLGC 2013); Low density lipoprotein (GLGC 2010); Total cholesterol (GLGC 2013); Total cholesterol (GLGC 2010); LDL cholesterol (GLGC 2010); Total cholesterol (GLGC 2010); Self-reported high cholesterol (Neale B 2017);	NA	NA	NA	1:234840803;1:234840803;1:234840803;1:234840803;1:234840803;1:234840933;1:234840933;1:234841450;1:234841450;1:234842856;1:234842856;1:234842856;1:234842856;1:234842856;1:234842932;1:234842932;1:234847814;1:234847814;1:234847814;1:234847814;1:234847814;1:234848609;1:234848609;1:234848609;1:234848712;1:234848712;1:234848712;1:234849339;1:234849339;1:234849339;1:234849339;1:234849339;1:234849691;1:234849691;1:234850084;1:234850084;1:234850303;1:234850303;1:234850420;1:234850420;1:234850420;1:234850422;1:234850422;1:234850422;1:234850940;1:234850940;1:234851020;1:234851020;1:234851165;1:234851165;1:234851165;1:234851184;1:234851184;1:234851216;1:234851216;1:234851216;1:234851396;1:234851396;1:234852077;1:234852077;1:234852204;1:234852204;1:234852204;1:234852331;1:234852331;1:234852760;1:234852760;1:234852760;1:234852760;1:234852760;1:234853059;1:234853059;1:234853059;1:234853059;1:234853059;1:234853268;1:234853268;1:234853268;1:234853406;1:234853406;1:234853406;1:234853406;1:234853406;1:234853921;1:234853921;1:234854779;1:234854779;1:234854779;1:234854779;1:234854779;1:234854844;1:234854844;1:234857676;1:234857676;1:234857676;1:234857676;1:234857676;1:234858597;1:234858597;1:234858597;1:234858597;1:234858597;1:234861868;1:234861868;1:234863292;1:234863292;1:234863602;1:234863602;1:234864068;1:234864068;1:234864214;1:234864214;1:234864374;1:234864374;1:234864627;1:234864627;1:234865117;1:234865117;1:234865154;1:234865154;1:234866776;1:234866776;1:234866776;1:234867651;1:234867651;1:234869301;1:234869301;1:234870917;1:234870917;1:234872431;1:234872431;1:234872431;1:234873275;1:234873275;1:234873275;1:234873275;1:234873275;1:234874740;1:234874740;1:234874740;1:234875182;1:234875182;1:234875545;1:234875545;1:234876123;1:234876123;1:234876434;1:234876434;	rs487738;rs487738;rs487738;rs487738;rs487738;rs583302;rs583302;rs678615;rs678615;rs661955;rs661955;rs661955;rs661955;rs661955;rs549209;rs549209;rs478691;rs478691;rs478691;rs478691;rs478691;rs486142;rs486142;rs486142;rs508293;rs508293;rs508293;rs2587534;rs2587534;rs2587534;rs2587534;rs2587534;rs651227;rs651227;rs542030;rs542030;rs543837;rs543837;rs144304513;rs144304513;rs144304513;rs11320208;rs11320208;rs11320208;rs10655844;rs10655844;rs494889;rs494889;rs496654;rs496654;rs496654;rs496708;rs496708;rs496800;rs496800;rs496800;rs633269;rs633269;rs620009;rs620009;rs526936;rs526936;rs526936;rs527958;rs527958;rs553427;rs553427;rs553427;rs553427;rs553427;rs556107;rs556107;rs556107;rs556107;rs556107;rs557933;rs557933;rs557933;rs558971;rs558971;rs558971;rs558971;rs558971;rs474181;rs474181;rs684818;rs684818;rs684818;rs684818;rs684818;rs1226586;rs1226586;rs484084;rs484084;rs484084;rs484084;rs484084;rs514230;rs514230;rs514230;rs514230;rs514230;rs672003;rs672003;rs655555;rs655555;rs478425;rs478425;rs1660558;rs1660558;rs641154;rs641154;rs640304;rs640304;rs140140373;rs140140373;rs626899;rs626899;rs513575;rs513575;rs570530;rs570530;rs570530;rs675630;rs675630;rs34193038;rs34193038;rs506367;rs506367;rs613334;rs613334;rs613334;rs822928;rs822928;rs822928;rs822928;rs822928;rs7554650;rs7554650;rs7554650;rs12039675;rs12039675;rs4920192;rs4920192;rs10910495;rs10910495;rs11580878;rs11580878;	cholesterol;HDL_C;LDL;LDL_C;TC;cholesterol;LDL_C;cholesterol;LDL_C;cholesterol;HDL_C;LDL;LDL_C;TC;cholesterol;LDL_C;cholesterol;HDL_C;LDL;LDL_C;TC;cholesterol;HDL_C;LDL_C;cholesterol;HDL_C;LDL_C;cholesterol;HDL_C;LDL;LDL_C;TC;cholesterol;LDL_C;cholesterol;LDL_C;cholesterol;LDL_C;cholesterol;HDL_C;LDL_C;cholesterol;HDL_C;LDL_C;cholesterol;LDL_C;cholesterol;LDL_C;cholesterol;HDL_C;LDL_C;cholesterol;LDL_C;cholesterol;HDL_C;LDL_C;cholesterol;LDL_C;cholesterol;LDL_C;cholesterol;HDL_C;LDL_C;cholesterol;LDL_C;cholesterol;HDL_C;LDL;LDL_C;TC;cholesterol;HDL_C;LDL;LDL_C;TC;cholesterol;HDL_C;LDL_C;cholesterol;HDL_C;LDL;LDL_C;TC;cholesterol;LDL_C;cholesterol;HDL_C;LDL;LDL_C;TC;cholesterol;LDL_C;cholesterol;HDL_C;LDL;LDL_C;TC;cholesterol;HDL_C;LDL;LDL_C;TC;cholesterol;LDL_C;cholesterol;LDL_C;cholesterol;LDL_C;cholesterol;LDL_C;cholesterol;LDL_C;cholesterol;LDL_C;cholesterol;LDL_C;cholesterol;LDL_C;cholesterol;LDL_C;cholesterol;LDL_C;TC;cholesterol;LDL_C;cholesterol;LDL_C;cholesterol;LDL_C;cholesterol;LDL_C;TC;cholesterol;HDL_C;LDL;LDL_C;TC;cholesterol;LDL_C;TC;cholesterol;LDL_C;cholesterol;LDL_C;cholesterol;LDL_C;cholesterol;LDL_C;	UKBB;UKBB;Willer_et_al_2013;UKBB;Willer_et_al_2013;UKBB;UKBB;UKBB;UKBB;UKBB;UKBB;Willer_et_al_2013;UKBB;Willer_et_al_2013;UKBB;UKBB;UKBB;UKBB;Willer_et_al_2013;UKBB;Willer_et_al_2013;UKBB;UKBB;UKBB;UKBB;UKBB;UKBB;UKBB;UKBB;Willer_et_al_2013;UKBB;Willer_et_al_2013;UKBB;UKBB;UKBB;UKBB;UKBB;UKBB;UKBB;UKBB;UKBB;UKBB;UKBB;UKBB;UKBB;UKBB;UKBB;UKBB;UKBB;UKBB;UKBB;UKBB;UKBB;UKBB;UKBB;UKBB;UKBB;UKBB;UKBB;UKBB;UKBB;UKBB;UKBB;UKBB;UKBB;UKBB;UKBB;Willer_et_al_2013;UKBB;Willer_et_al_2013;UKBB;UKBB;Willer_et_al_2013;UKBB;Willer_et_al_2013;UKBB;UKBB;UKBB;UKBB;UKBB;Willer_et_al_2013;UKBB;Willer_et_al_2013;UKBB;UKBB;UKBB;UKBB;Willer_et_al_2013;UKBB;Willer_et_al_2013;UKBB;UKBB;UKBB;UKBB;Willer_et_al_2013;UKBB;Willer_et_al_2013;UKBB;UKBB;Willer_et_al_2013;UKBB;Willer_et_al_2013;UKBB;UKBB;UKBB;UKBB;UKBB;UKBB;UKBB;UKBB;UKBB;UKBB;UKBB;UKBB;UKBB;UKBB;UKBB;UKBB;UKBB;UKBB;UKBB;UKBB;Willer_et_al_2013;UKBB;UKBB;UKBB;UKBB;UKBB;UKBB;UKBB;UKBB;Willer_et_al_2013;UKBB;UKBB;Willer_et_al_2013;UKBB;Willer_et_al_2013;UKBB;UKBB;Willer_et_al_2013;UKBB;UKBB;UKBB;UKBB;UKBB;UKBB;UKBB;UKBB;	1:234858597	rs514230	234717521;234721929;234717312;234858597;234858597;234858597;234858597;234798432;234858597;234798432;235107864;234798432;234878441;234878441;	rs557933;rs484084;rs556107;rs514230;rs514230;rs514230;rs514230;rs72749998;rs514230;rs72749998;rs34022603;rs72749998;rs2587535;rs2587535;	Total_cholesterol_levels;LDL_cholesterol;Total_cholesterol_levels;Cholesterol;LDL_cholesterol;Apolipoprotein_B;Apolipoprotein_A;Cholesterol;HDL_cholesterol;LDL_cholesterol;Apolipoprotein_A;Apolipoprotein_B;Apolipoprotein_B;Cholesterol;	Kanai_et_al.;Klarin_et_al.;Klarin_et_al.;Sinnott-Armstrong_et_al.;Sinnott-Armstrong_et_al.;Sinnott-Armstrong_et_al.;Sinnott-Armstrong_et_al.;Sinnott-Armstrong_et_al.;Sinnott-Armstrong_et_al.;Sinnott-Armstrong_et_al.;Sinnott-Armstrong_et_al.;Sinnott-Armstrong_et_al.;Sinnott-Armstrong_et_al.;Sinnott-Armstrong_et_al.;
1_28	1	234240880	235376434	TotCho	234854779	1:234854779:C:T	rs684818	t	c	0.5466	0.0269267	0.00396562	1.121e-11	10.95	33	0.5833	No	LINC01132	LINC01132	Nearest gene	63	ApoB;EstC;FAw6;FreeC;IDL-C;IDL-CE;IDL-FC;IDL-L;IDL-P;IDL-PL;LA;LDL-C;L-LDL-C;L-LDL-CE;L-LDL-CE_percent;L-LDL-C_percent;L-LDL-FC;L-LDL-L;L-LDL-P;L-LDL-PL;L-LDL-PL_percent;L-VLDL-PL_percent;M-LDL-C;M-LDL-CE;M-LDL-CE_percent;M-LDL-C_percent;M-LDL-FC;M-LDL-FC_percent;M-LDL-L;M-LDL-P;M-LDL-PL;M-LDL-PL_percent;M-LDL-TG;PC;PUFA;Remnant-C;Serum-C;S-HDL-C;S-HDL-CE;S-HDL-CE_percent;S-HDL-C_percent;S-HDL-PL_percent;S-LDL-C;S-LDL-CE;S-LDL-CE_percent;S-LDL-C_percent;S-LDL-FC;S-LDL-FC_percent;S-LDL-L;S-LDL-P;S-LDL-PL;S-LDL-PL_percent;SM;S-VLDL-C;S-VLDL-CE;TotCho;TotFA;XS-VLDL-C;XS-VLDL-CE;XS-VLDL-FC;XS-VLDL-L;XS-VLDL-P;XS-VLDL-PL;	1	region_1_28_locus_1	intron_variant,non_coding_transcript_variant	NA	NA	NA	NA	Low density lipoprotein (GLGC 2013); Low density lipoprotein (GLGC 2010); Total cholesterol (GLGC 2013); Total cholesterol (GLGC 2010); LDL cholesterol (GLGC 2010); Total cholesterol (GLGC 2010); Self-reported high cholesterol (Neale B 2017);	NA	NA	NA	1:234840803;1:234840803;1:234840803;1:234840803;1:234840803;1:234840933;1:234840933;1:234841450;1:234841450;1:234842856;1:234842856;1:234842856;1:234842856;1:234842856;1:234842932;1:234842932;1:234847814;1:234847814;1:234847814;1:234847814;1:234847814;1:234848609;1:234848609;1:234848609;1:234848712;1:234848712;1:234848712;1:234849339;1:234849339;1:234849339;1:234849339;1:234849339;1:234849691;1:234849691;1:234850084;1:234850084;1:234850303;1:234850303;1:234850420;1:234850420;1:234850420;1:234850422;1:234850422;1:234850422;1:234850940;1:234850940;1:234851020;1:234851020;1:234851165;1:234851165;1:234851165;1:234851184;1:234851184;1:234851216;1:234851216;1:234851216;1:234851396;1:234851396;1:234852077;1:234852077;1:234852204;1:234852204;1:234852204;1:234852331;1:234852331;1:234852760;1:234852760;1:234852760;1:234852760;1:234852760;1:234853059;1:234853059;1:234853059;1:234853059;1:234853059;1:234853268;1:234853268;1:234853268;1:234853406;1:234853406;1:234853406;1:234853406;1:234853406;1:234853921;1:234853921;1:234854779;1:234854779;1:234854779;1:234854779;1:234854779;1:234854844;1:234854844;1:234857676;1:234857676;1:234857676;1:234857676;1:234857676;1:234858597;1:234858597;1:234858597;1:234858597;1:234858597;1:234861868;1:234861868;1:234863292;1:234863292;1:234863602;1:234863602;1:234864068;1:234864068;1:234864214;1:234864214;1:234864374;1:234864374;1:234864627;1:234864627;1:234865117;1:234865117;1:234865154;1:234865154;1:234866776;1:234866776;1:234866776;1:234867651;1:234867651;1:234869301;1:234869301;1:234870917;1:234870917;1:234872431;1:234872431;1:234872431;1:234873275;1:234873275;1:234873275;1:234873275;1:234873275;1:234874740;1:234874740;1:234874740;1:234875182;1:234875182;1:234875545;1:234875545;1:234876123;1:234876123;1:234876434;1:234876434;	rs487738;rs487738;rs487738;rs487738;rs487738;rs583302;rs583302;rs678615;rs678615;rs661955;rs661955;rs661955;rs661955;rs661955;rs549209;rs549209;rs478691;rs478691;rs478691;rs478691;rs478691;rs486142;rs486142;rs486142;rs508293;rs508293;rs508293;rs2587534;rs2587534;rs2587534;rs2587534;rs2587534;rs651227;rs651227;rs542030;rs542030;rs543837;rs543837;rs144304513;rs144304513;rs144304513;rs11320208;rs11320208;rs11320208;rs10655844;rs10655844;rs494889;rs494889;rs496654;rs496654;rs496654;rs496708;rs496708;rs496800;rs496800;rs496800;rs633269;rs633269;rs620009;rs620009;rs526936;rs526936;rs526936;rs527958;rs527958;rs553427;rs553427;rs553427;rs553427;rs553427;rs556107;rs556107;rs556107;rs556107;rs556107;rs557933;rs557933;rs557933;rs558971;rs558971;rs558971;rs558971;rs558971;rs474181;rs474181;rs684818;rs684818;rs684818;rs684818;rs684818;rs1226586;rs1226586;rs484084;rs484084;rs484084;rs484084;rs484084;rs514230;rs514230;rs514230;rs514230;rs514230;rs672003;rs672003;rs655555;rs655555;rs478425;rs478425;rs1660558;rs1660558;rs641154;rs641154;rs640304;rs640304;rs140140373;rs140140373;rs626899;rs626899;rs513575;rs513575;rs570530;rs570530;rs570530;rs675630;rs675630;rs34193038;rs34193038;rs506367;rs506367;rs613334;rs613334;rs613334;rs822928;rs822928;rs822928;rs822928;rs822928;rs7554650;rs7554650;rs7554650;rs12039675;rs12039675;rs4920192;rs4920192;rs10910495;rs10910495;rs11580878;rs11580878;	cholesterol;HDL_C;LDL;LDL_C;TC;cholesterol;LDL_C;cholesterol;LDL_C;cholesterol;HDL_C;LDL;LDL_C;TC;cholesterol;LDL_C;cholesterol;HDL_C;LDL;LDL_C;TC;cholesterol;HDL_C;LDL_C;cholesterol;HDL_C;LDL_C;cholesterol;HDL_C;LDL;LDL_C;TC;cholesterol;LDL_C;cholesterol;LDL_C;cholesterol;LDL_C;cholesterol;HDL_C;LDL_C;cholesterol;HDL_C;LDL_C;cholesterol;LDL_C;cholesterol;LDL_C;cholesterol;HDL_C;LDL_C;cholesterol;LDL_C;cholesterol;HDL_C;LDL_C;cholesterol;LDL_C;cholesterol;LDL_C;cholesterol;HDL_C;LDL_C;cholesterol;LDL_C;cholesterol;HDL_C;LDL;LDL_C;TC;cholesterol;HDL_C;LDL;LDL_C;TC;cholesterol;HDL_C;LDL_C;cholesterol;HDL_C;LDL;LDL_C;TC;cholesterol;LDL_C;cholesterol;HDL_C;LDL;LDL_C;TC;cholesterol;LDL_C;cholesterol;HDL_C;LDL;LDL_C;TC;cholesterol;HDL_C;LDL;LDL_C;TC;cholesterol;LDL_C;cholesterol;LDL_C;cholesterol;LDL_C;cholesterol;LDL_C;cholesterol;LDL_C;cholesterol;LDL_C;cholesterol;LDL_C;cholesterol;LDL_C;cholesterol;LDL_C;cholesterol;LDL_C;TC;cholesterol;LDL_C;cholesterol;LDL_C;cholesterol;LDL_C;cholesterol;LDL_C;TC;cholesterol;HDL_C;LDL;LDL_C;TC;cholesterol;LDL_C;TC;cholesterol;LDL_C;cholesterol;LDL_C;cholesterol;LDL_C;cholesterol;LDL_C;	UKBB;UKBB;Willer_et_al_2013;UKBB;Willer_et_al_2013;UKBB;UKBB;UKBB;UKBB;UKBB;UKBB;Willer_et_al_2013;UKBB;Willer_et_al_2013;UKBB;UKBB;UKBB;UKBB;Willer_et_al_2013;UKBB;Willer_et_al_2013;UKBB;UKBB;UKBB;UKBB;UKBB;UKBB;UKBB;UKBB;Willer_et_al_2013;UKBB;Willer_et_al_2013;UKBB;UKBB;UKBB;UKBB;UKBB;UKBB;UKBB;UKBB;UKBB;UKBB;UKBB;UKBB;UKBB;UKBB;UKBB;UKBB;UKBB;UKBB;UKBB;UKBB;UKBB;UKBB;UKBB;UKBB;UKBB;UKBB;UKBB;UKBB;UKBB;UKBB;UKBB;UKBB;UKBB;UKBB;UKBB;Willer_et_al_2013;UKBB;Willer_et_al_2013;UKBB;UKBB;Willer_et_al_2013;UKBB;Willer_et_al_2013;UKBB;UKBB;UKBB;UKBB;UKBB;Willer_et_al_2013;UKBB;Willer_et_al_2013;UKBB;UKBB;UKBB;UKBB;Willer_et_al_2013;UKBB;Willer_et_al_2013;UKBB;UKBB;UKBB;UKBB;Willer_et_al_2013;UKBB;Willer_et_al_2013;UKBB;UKBB;Willer_et_al_2013;UKBB;Willer_et_al_2013;UKBB;UKBB;UKBB;UKBB;UKBB;UKBB;UKBB;UKBB;UKBB;UKBB;UKBB;UKBB;UKBB;UKBB;UKBB;UKBB;UKBB;UKBB;UKBB;UKBB;Willer_et_al_2013;UKBB;UKBB;UKBB;UKBB;UKBB;UKBB;UKBB;UKBB;Willer_et_al_2013;UKBB;UKBB;Willer_et_al_2013;UKBB;Willer_et_al_2013;UKBB;UKBB;Willer_et_al_2013;UKBB;UKBB;UKBB;UKBB;UKBB;UKBB;UKBB;UKBB;	1:234858597	rs514230	234717521;234721929;234717312;234858597;234858597;234858597;234858597;234798432;234858597;234798432;235107864;234798432;234878441;234878441;	rs557933;rs484084;rs556107;rs514230;rs514230;rs514230;rs514230;rs72749998;rs514230;rs72749998;rs34022603;rs72749998;rs2587535;rs2587535;	Total_cholesterol_levels;LDL_cholesterol;Total_cholesterol_levels;Cholesterol;LDL_cholesterol;Apolipoprotein_B;Apolipoprotein_A;Cholesterol;HDL_cholesterol;LDL_cholesterol;Apolipoprotein_A;Apolipoprotein_B;Apolipoprotein_B;Cholesterol;	Kanai_et_al.;Klarin_et_al.;Klarin_et_al.;Sinnott-Armstrong_et_al.;Sinnott-Armstrong_et_al.;Sinnott-Armstrong_et_al.;Sinnott-Armstrong_et_al.;Sinnott-Armstrong_et_al.;Sinnott-Armstrong_et_al.;Sinnott-Armstrong_et_al.;Sinnott-Armstrong_et_al.;Sinnott-Armstrong_et_al.;Sinnott-Armstrong_et_al.;Sinnott-Armstrong_et_al.;
1_28	1	234240880	235376434	M-LDL-TG	234854779	1:234854779:C:T	rs684818	t	c	0.5466	0.0241781	0.00397251	1.155e-09	8.94	33	0.6797	No	LINC01132	LINC01132	Nearest gene	63	ApoB;EstC;FAw6;FreeC;IDL-C;IDL-CE;IDL-FC;IDL-L;IDL-P;IDL-PL;LA;LDL-C;L-LDL-C;L-LDL-CE;L-LDL-CE_percent;L-LDL-C_percent;L-LDL-FC;L-LDL-L;L-LDL-P;L-LDL-PL;L-LDL-PL_percent;L-VLDL-PL_percent;M-LDL-C;M-LDL-CE;M-LDL-CE_percent;M-LDL-C_percent;M-LDL-FC;M-LDL-FC_percent;M-LDL-L;M-LDL-P;M-LDL-PL;M-LDL-PL_percent;M-LDL-TG;PC;PUFA;Remnant-C;Serum-C;S-HDL-C;S-HDL-CE;S-HDL-CE_percent;S-HDL-C_percent;S-HDL-PL_percent;S-LDL-C;S-LDL-CE;S-LDL-CE_percent;S-LDL-C_percent;S-LDL-FC;S-LDL-FC_percent;S-LDL-L;S-LDL-P;S-LDL-PL;S-LDL-PL_percent;SM;S-VLDL-C;S-VLDL-CE;TotCho;TotFA;XS-VLDL-C;XS-VLDL-CE;XS-VLDL-FC;XS-VLDL-L;XS-VLDL-P;XS-VLDL-PL;	1	region_1_28_locus_1	intron_variant,non_coding_transcript_variant	NA	NA	NA	NA	Low density lipoprotein (GLGC 2013); Low density lipoprotein (GLGC 2010); Total cholesterol (GLGC 2013); Total cholesterol (GLGC 2010); LDL cholesterol (GLGC 2010); Total cholesterol (GLGC 2010); Self-reported high cholesterol (Neale B 2017);	NA	NA	NA	1:234840803;1:234840803;1:234840803;1:234840803;1:234840803;1:234840933;1:234840933;1:234841450;1:234841450;1:234842856;1:234842856;1:234842856;1:234842856;1:234842856;1:234842932;1:234842932;1:234847814;1:234847814;1:234847814;1:234847814;1:234847814;1:234848609;1:234848609;1:234848609;1:234848712;1:234848712;1:234848712;1:234849339;1:234849339;1:234849339;1:234849339;1:234849339;1:234849691;1:234849691;1:234850084;1:234850084;1:234850303;1:234850303;1:234850420;1:234850420;1:234850420;1:234850422;1:234850422;1:234850422;1:234850940;1:234850940;1:234851020;1:234851020;1:234851165;1:234851165;1:234851165;1:234851184;1:234851184;1:234851216;1:234851216;1:234851216;1:234851396;1:234851396;1:234852077;1:234852077;1:234852204;1:234852204;1:234852204;1:234852331;1:234852331;1:234852760;1:234852760;1:234852760;1:234852760;1:234852760;1:234853059;1:234853059;1:234853059;1:234853059;1:234853059;1:234853268;1:234853268;1:234853268;1:234853406;1:234853406;1:234853406;1:234853406;1:234853406;1:234853921;1:234853921;1:234854779;1:234854779;1:234854779;1:234854779;1:234854779;1:234854844;1:234854844;1:234857676;1:234857676;1:234857676;1:234857676;1:234857676;1:234858597;1:234858597;1:234858597;1:234858597;1:234858597;1:234861868;1:234861868;1:234863292;1:234863292;1:234863602;1:234863602;1:234864068;1:234864068;1:234864214;1:234864214;1:234864374;1:234864374;1:234864627;1:234864627;1:234865117;1:234865117;1:234865154;1:234865154;1:234866776;1:234866776;1:234866776;1:234867651;1:234867651;1:234869301;1:234869301;1:234870917;1:234870917;1:234872431;1:234872431;1:234872431;1:234873275;1:234873275;1:234873275;1:234873275;1:234873275;1:234874740;1:234874740;1:234874740;1:234875182;1:234875182;1:234875545;1:234875545;1:234876123;1:234876123;1:234876434;1:234876434;	rs487738;rs487738;rs487738;rs487738;rs487738;rs583302;rs583302;rs678615;rs678615;rs661955;rs661955;rs661955;rs661955;rs661955;rs549209;rs549209;rs478691;rs478691;rs478691;rs478691;rs478691;rs486142;rs486142;rs486142;rs508293;rs508293;rs508293;rs2587534;rs2587534;rs2587534;rs2587534;rs2587534;rs651227;rs651227;rs542030;rs542030;rs543837;rs543837;rs144304513;rs144304513;rs144304513;rs11320208;rs11320208;rs11320208;rs10655844;rs10655844;rs494889;rs494889;rs496654;rs496654;rs496654;rs496708;rs496708;rs496800;rs496800;rs496800;rs633269;rs633269;rs620009;rs620009;rs526936;rs526936;rs526936;rs527958;rs527958;rs553427;rs553427;rs553427;rs553427;rs553427;rs556107;rs556107;rs556107;rs556107;rs556107;rs557933;rs557933;rs557933;rs558971;rs558971;rs558971;rs558971;rs558971;rs474181;rs474181;rs684818;rs684818;rs684818;rs684818;rs684818;rs1226586;rs1226586;rs484084;rs484084;rs484084;rs484084;rs484084;rs514230;rs514230;rs514230;rs514230;rs514230;rs672003;rs672003;rs655555;rs655555;rs478425;rs478425;rs1660558;rs1660558;rs641154;rs641154;rs640304;rs640304;rs140140373;rs140140373;rs626899;rs626899;rs513575;rs513575;rs570530;rs570530;rs570530;rs675630;rs675630;rs34193038;rs34193038;rs506367;rs506367;rs613334;rs613334;rs613334;rs822928;rs822928;rs822928;rs822928;rs822928;rs7554650;rs7554650;rs7554650;rs12039675;rs12039675;rs4920192;rs4920192;rs10910495;rs10910495;rs11580878;rs11580878;	cholesterol;HDL_C;LDL;LDL_C;TC;cholesterol;LDL_C;cholesterol;LDL_C;cholesterol;HDL_C;LDL;LDL_C;TC;cholesterol;LDL_C;cholesterol;HDL_C;LDL;LDL_C;TC;cholesterol;HDL_C;LDL_C;cholesterol;HDL_C;LDL_C;cholesterol;HDL_C;LDL;LDL_C;TC;cholesterol;LDL_C;cholesterol;LDL_C;cholesterol;LDL_C;cholesterol;HDL_C;LDL_C;cholesterol;HDL_C;LDL_C;cholesterol;LDL_C;cholesterol;LDL_C;cholesterol;HDL_C;LDL_C;cholesterol;LDL_C;cholesterol;HDL_C;LDL_C;cholesterol;LDL_C;cholesterol;LDL_C;cholesterol;HDL_C;LDL_C;cholesterol;LDL_C;cholesterol;HDL_C;LDL;LDL_C;TC;cholesterol;HDL_C;LDL;LDL_C;TC;cholesterol;HDL_C;LDL_C;cholesterol;HDL_C;LDL;LDL_C;TC;cholesterol;LDL_C;cholesterol;HDL_C;LDL;LDL_C;TC;cholesterol;LDL_C;cholesterol;HDL_C;LDL;LDL_C;TC;cholesterol;HDL_C;LDL;LDL_C;TC;cholesterol;LDL_C;cholesterol;LDL_C;cholesterol;LDL_C;cholesterol;LDL_C;cholesterol;LDL_C;cholesterol;LDL_C;cholesterol;LDL_C;cholesterol;LDL_C;cholesterol;LDL_C;cholesterol;LDL_C;TC;cholesterol;LDL_C;cholesterol;LDL_C;cholesterol;LDL_C;cholesterol;LDL_C;TC;cholesterol;HDL_C;LDL;LDL_C;TC;cholesterol;LDL_C;TC;cholesterol;LDL_C;cholesterol;LDL_C;cholesterol;LDL_C;cholesterol;LDL_C;	UKBB;UKBB;Willer_et_al_2013;UKBB;Willer_et_al_2013;UKBB;UKBB;UKBB;UKBB;UKBB;UKBB;Willer_et_al_2013;UKBB;Willer_et_al_2013;UKBB;UKBB;UKBB;UKBB;Willer_et_al_2013;UKBB;Willer_et_al_2013;UKBB;UKBB;UKBB;UKBB;UKBB;UKBB;UKBB;UKBB;Willer_et_al_2013;UKBB;Willer_et_al_2013;UKBB;UKBB;UKBB;UKBB;UKBB;UKBB;UKBB;UKBB;UKBB;UKBB;UKBB;UKBB;UKBB;UKBB;UKBB;UKBB;UKBB;UKBB;UKBB;UKBB;UKBB;UKBB;UKBB;UKBB;UKBB;UKBB;UKBB;UKBB;UKBB;UKBB;UKBB;UKBB;UKBB;UKBB;UKBB;Willer_et_al_2013;UKBB;Willer_et_al_2013;UKBB;UKBB;Willer_et_al_2013;UKBB;Willer_et_al_2013;UKBB;UKBB;UKBB;UKBB;UKBB;Willer_et_al_2013;UKBB;Willer_et_al_2013;UKBB;UKBB;UKBB;UKBB;Willer_et_al_2013;UKBB;Willer_et_al_2013;UKBB;UKBB;UKBB;UKBB;Willer_et_al_2013;UKBB;Willer_et_al_2013;UKBB;UKBB;Willer_et_al_2013;UKBB;Willer_et_al_2013;UKBB;UKBB;UKBB;UKBB;UKBB;UKBB;UKBB;UKBB;UKBB;UKBB;UKBB;UKBB;UKBB;UKBB;UKBB;UKBB;UKBB;UKBB;UKBB;UKBB;Willer_et_al_2013;UKBB;UKBB;UKBB;UKBB;UKBB;UKBB;UKBB;UKBB;Willer_et_al_2013;UKBB;UKBB;Willer_et_al_2013;UKBB;Willer_et_al_2013;UKBB;UKBB;Willer_et_al_2013;UKBB;UKBB;UKBB;UKBB;UKBB;UKBB;UKBB;UKBB;	1:234858597	rs514230	234717521;234721929;234717312;234858597;234858597;234858597;234858597;234798432;234858597;234798432;235107864;234798432;234878441;234878441;	rs557933;rs484084;rs556107;rs514230;rs514230;rs514230;rs514230;rs72749998;rs514230;rs72749998;rs34022603;rs72749998;rs2587535;rs2587535;	Total_cholesterol_levels;LDL_cholesterol;Total_cholesterol_levels;Cholesterol;LDL_cholesterol;Apolipoprotein_B;Apolipoprotein_A;Cholesterol;HDL_cholesterol;LDL_cholesterol;Apolipoprotein_A;Apolipoprotein_B;Apolipoprotein_B;Cholesterol;	Kanai_et_al.;Klarin_et_al.;Klarin_et_al.;Sinnott-Armstrong_et_al.;Sinnott-Armstrong_et_al.;Sinnott-Armstrong_et_al.;Sinnott-Armstrong_et_al.;Sinnott-Armstrong_et_al.;Sinnott-Armstrong_et_al.;Sinnott-Armstrong_et_al.;Sinnott-Armstrong_et_al.;Sinnott-Armstrong_et_al.;Sinnott-Armstrong_et_al.;Sinnott-Armstrong_et_al.;
1_28	1	234240880	235376434	M-LDL-PL	234857676	1:234857676:C:T	rs484084	t	c	0.4526	-0.0414969	0.00398351	2.071e-25	24.68	33	0.5352	Yes	LINC01132	LINC01132	Nearest gene	62	ApoB;EstC;FAw6;FreeC;IDL-C;IDL-CE;IDL-FC;IDL-L;IDL-P;IDL-PL;LA;LDL-C;L-LDL-C;L-LDL-CE;L-LDL-CE_percent;L-LDL-C_percent;L-LDL-FC;L-LDL-L;L-LDL-P;L-LDL-PL;L-LDL-PL_percent;L-VLDL-PL_percent;M-LDL-C;M-LDL-CE;M-LDL-CE_percent;M-LDL-C_percent;M-LDL-FC;M-LDL-FC_percent;M-LDL-L;M-LDL-P;M-LDL-PL;M-LDL-PL_percent;PC;PUFA;Remnant-C;Serum-C;S-HDL-C;S-HDL-CE;S-HDL-CE_percent;S-HDL-C_percent;S-HDL-PL_percent;S-LDL-C;S-LDL-CE;S-LDL-CE_percent;S-LDL-C_percent;S-LDL-FC;S-LDL-FC_percent;S-LDL-L;S-LDL-P;S-LDL-PL;S-LDL-PL_percent;SM;S-VLDL-C;S-VLDL-CE;TotCho;TotFA;XS-VLDL-C;XS-VLDL-CE;XS-VLDL-FC;XS-VLDL-L;XS-VLDL-P;XS-VLDL-PL;	1	region_1_28_locus_1	upstream_gene_variant	NA	NA	NA	NA	Low density lipoprotein (GLGC 2013); Low density lipoprotein (GLGC 2010); Total cholesterol (GLGC 2013); Total cholesterol (GLGC 2010); LDL cholesterol (GLGC 2010); Total cholesterol (GLGC 2010); Self-reported high cholesterol (Neale B 2017);	NA	NA	NA	1:234840803;1:234840803;1:234840803;1:234840803;1:234840803;1:234840933;1:234840933;1:234841450;1:234841450;1:234842856;1:234842856;1:234842856;1:234842856;1:234842856;1:234842932;1:234842932;1:234847814;1:234847814;1:234847814;1:234847814;1:234847814;1:234848609;1:234848609;1:234848609;1:234848712;1:234848712;1:234848712;1:234849339;1:234849339;1:234849339;1:234849339;1:234849339;1:234849691;1:234849691;1:234850084;1:234850084;1:234850303;1:234850303;1:234850420;1:234850420;1:234850420;1:234850422;1:234850422;1:234850422;1:234850940;1:234850940;1:234851020;1:234851020;1:234851165;1:234851165;1:234851165;1:234851184;1:234851184;1:234851216;1:234851216;1:234851216;1:234851396;1:234851396;1:234852077;1:234852077;1:234852204;1:234852204;1:234852204;1:234852331;1:234852331;1:234852760;1:234852760;1:234852760;1:234852760;1:234852760;1:234853059;1:234853059;1:234853059;1:234853059;1:234853059;1:234853268;1:234853268;1:234853268;1:234853406;1:234853406;1:234853406;1:234853406;1:234853406;1:234853921;1:234853921;1:234854779;1:234854779;1:234854779;1:234854779;1:234854779;1:234854844;1:234854844;1:234857676;1:234857676;1:234857676;1:234857676;1:234857676;1:234858597;1:234858597;1:234858597;1:234858597;1:234858597;1:234861868;1:234861868;1:234863292;1:234863292;1:234863602;1:234863602;1:234864068;1:234864068;1:234864214;1:234864214;1:234864374;1:234864374;1:234864627;1:234864627;1:234865117;1:234865117;1:234865154;1:234865154;1:234866776;1:234866776;1:234866776;1:234867651;1:234867651;1:234869301;1:234869301;1:234870917;1:234870917;1:234872431;1:234872431;1:234872431;1:234873275;1:234873275;1:234873275;1:234873275;1:234873275;1:234874740;1:234874740;1:234874740;1:234875182;1:234875182;1:234875545;1:234875545;1:234876123;1:234876123;1:234876434;1:234876434;	rs487738;rs487738;rs487738;rs487738;rs487738;rs583302;rs583302;rs678615;rs678615;rs661955;rs661955;rs661955;rs661955;rs661955;rs549209;rs549209;rs478691;rs478691;rs478691;rs478691;rs478691;rs486142;rs486142;rs486142;rs508293;rs508293;rs508293;rs2587534;rs2587534;rs2587534;rs2587534;rs2587534;rs651227;rs651227;rs542030;rs542030;rs543837;rs543837;rs144304513;rs144304513;rs144304513;rs11320208;rs11320208;rs11320208;rs10655844;rs10655844;rs494889;rs494889;rs496654;rs496654;rs496654;rs496708;rs496708;rs496800;rs496800;rs496800;rs633269;rs633269;rs620009;rs620009;rs526936;rs526936;rs526936;rs527958;rs527958;rs553427;rs553427;rs553427;rs553427;rs553427;rs556107;rs556107;rs556107;rs556107;rs556107;rs557933;rs557933;rs557933;rs558971;rs558971;rs558971;rs558971;rs558971;rs474181;rs474181;rs684818;rs684818;rs684818;rs684818;rs684818;rs1226586;rs1226586;rs484084;rs484084;rs484084;rs484084;rs484084;rs514230;rs514230;rs514230;rs514230;rs514230;rs672003;rs672003;rs655555;rs655555;rs478425;rs478425;rs1660558;rs1660558;rs641154;rs641154;rs640304;rs640304;rs140140373;rs140140373;rs626899;rs626899;rs513575;rs513575;rs570530;rs570530;rs570530;rs675630;rs675630;rs34193038;rs34193038;rs506367;rs506367;rs613334;rs613334;rs613334;rs822928;rs822928;rs822928;rs822928;rs822928;rs7554650;rs7554650;rs7554650;rs12039675;rs12039675;rs4920192;rs4920192;rs10910495;rs10910495;rs11580878;rs11580878;	cholesterol;HDL_C;LDL;LDL_C;TC;cholesterol;LDL_C;cholesterol;LDL_C;cholesterol;HDL_C;LDL;LDL_C;TC;cholesterol;LDL_C;cholesterol;HDL_C;LDL;LDL_C;TC;cholesterol;HDL_C;LDL_C;cholesterol;HDL_C;LDL_C;cholesterol;HDL_C;LDL;LDL_C;TC;cholesterol;LDL_C;cholesterol;LDL_C;cholesterol;LDL_C;cholesterol;HDL_C;LDL_C;cholesterol;HDL_C;LDL_C;cholesterol;LDL_C;cholesterol;LDL_C;cholesterol;HDL_C;LDL_C;cholesterol;LDL_C;cholesterol;HDL_C;LDL_C;cholesterol;LDL_C;cholesterol;LDL_C;cholesterol;HDL_C;LDL_C;cholesterol;LDL_C;cholesterol;HDL_C;LDL;LDL_C;TC;cholesterol;HDL_C;LDL;LDL_C;TC;cholesterol;HDL_C;LDL_C;cholesterol;HDL_C;LDL;LDL_C;TC;cholesterol;LDL_C;cholesterol;HDL_C;LDL;LDL_C;TC;cholesterol;LDL_C;cholesterol;HDL_C;LDL;LDL_C;TC;cholesterol;HDL_C;LDL;LDL_C;TC;cholesterol;LDL_C;cholesterol;LDL_C;cholesterol;LDL_C;cholesterol;LDL_C;cholesterol;LDL_C;cholesterol;LDL_C;cholesterol;LDL_C;cholesterol;LDL_C;cholesterol;LDL_C;cholesterol;LDL_C;TC;cholesterol;LDL_C;cholesterol;LDL_C;cholesterol;LDL_C;cholesterol;LDL_C;TC;cholesterol;HDL_C;LDL;LDL_C;TC;cholesterol;LDL_C;TC;cholesterol;LDL_C;cholesterol;LDL_C;cholesterol;LDL_C;cholesterol;LDL_C;	UKBB;UKBB;Willer_et_al_2013;UKBB;Willer_et_al_2013;UKBB;UKBB;UKBB;UKBB;UKBB;UKBB;Willer_et_al_2013;UKBB;Willer_et_al_2013;UKBB;UKBB;UKBB;UKBB;Willer_et_al_2013;UKBB;Willer_et_al_2013;UKBB;UKBB;UKBB;UKBB;UKBB;UKBB;UKBB;UKBB;Willer_et_al_2013;UKBB;Willer_et_al_2013;UKBB;UKBB;UKBB;UKBB;UKBB;UKBB;UKBB;UKBB;UKBB;UKBB;UKBB;UKBB;UKBB;UKBB;UKBB;UKBB;UKBB;UKBB;UKBB;UKBB;UKBB;UKBB;UKBB;UKBB;UKBB;UKBB;UKBB;UKBB;UKBB;UKBB;UKBB;UKBB;UKBB;UKBB;UKBB;Willer_et_al_2013;UKBB;Willer_et_al_2013;UKBB;UKBB;Willer_et_al_2013;UKBB;Willer_et_al_2013;UKBB;UKBB;UKBB;UKBB;UKBB;Willer_et_al_2013;UKBB;Willer_et_al_2013;UKBB;UKBB;UKBB;UKBB;Willer_et_al_2013;UKBB;Willer_et_al_2013;UKBB;UKBB;UKBB;UKBB;Willer_et_al_2013;UKBB;Willer_et_al_2013;UKBB;UKBB;Willer_et_al_2013;UKBB;Willer_et_al_2013;UKBB;UKBB;UKBB;UKBB;UKBB;UKBB;UKBB;UKBB;UKBB;UKBB;UKBB;UKBB;UKBB;UKBB;UKBB;UKBB;UKBB;UKBB;UKBB;UKBB;Willer_et_al_2013;UKBB;UKBB;UKBB;UKBB;UKBB;UKBB;UKBB;UKBB;Willer_et_al_2013;UKBB;UKBB;Willer_et_al_2013;UKBB;Willer_et_al_2013;UKBB;UKBB;Willer_et_al_2013;UKBB;UKBB;UKBB;UKBB;UKBB;UKBB;UKBB;UKBB;	1:234858597	rs514230	234717521;234721929;234717312;234858597;234858597;234858597;234858597;234798432;234858597;234798432;235107864;234798432;234878441;234878441;	rs557933;rs484084;rs556107;rs514230;rs514230;rs514230;rs514230;rs72749998;rs514230;rs72749998;rs34022603;rs72749998;rs2587535;rs2587535;	Total_cholesterol_levels;LDL_cholesterol;Total_cholesterol_levels;Cholesterol;LDL_cholesterol;Apolipoprotein_B;Apolipoprotein_A;Cholesterol;HDL_cholesterol;LDL_cholesterol;Apolipoprotein_A;Apolipoprotein_B;Apolipoprotein_B;Cholesterol;	Kanai_et_al.;Klarin_et_al.;Klarin_et_al.;Sinnott-Armstrong_et_al.;Sinnott-Armstrong_et_al.;Sinnott-Armstrong_et_al.;Sinnott-Armstrong_et_al.;Sinnott-Armstrong_et_al.;Sinnott-Armstrong_et_al.;Sinnott-Armstrong_et_al.;Sinnott-Armstrong_et_al.;Sinnott-Armstrong_et_al.;Sinnott-Armstrong_et_al.;Sinnott-Armstrong_et_al.;
1_28	1	234240880	235376434	M-LDL-FC	234857676	1:234857676:C:T	rs484084	t	c	0.4526	-0.0413866	0.00397316	2.084e-25	24.68	33	0.5832	No	LINC01132	LINC01132	Nearest gene	62	ApoB;EstC;FAw6;FreeC;IDL-C;IDL-CE;IDL-FC;IDL-L;IDL-P;IDL-PL;LA;LDL-C;L-LDL-C;L-LDL-CE;L-LDL-CE_percent;L-LDL-C_percent;L-LDL-FC;L-LDL-L;L-LDL-P;L-LDL-PL;L-LDL-PL_percent;L-VLDL-PL_percent;M-LDL-C;M-LDL-CE;M-LDL-CE_percent;M-LDL-C_percent;M-LDL-FC;M-LDL-FC_percent;M-LDL-L;M-LDL-P;M-LDL-PL;M-LDL-PL_percent;PC;PUFA;Remnant-C;Serum-C;S-HDL-C;S-HDL-CE;S-HDL-CE_percent;S-HDL-C_percent;S-HDL-PL_percent;S-LDL-C;S-LDL-CE;S-LDL-CE_percent;S-LDL-C_percent;S-LDL-FC;S-LDL-FC_percent;S-LDL-L;S-LDL-P;S-LDL-PL;S-LDL-PL_percent;SM;S-VLDL-C;S-VLDL-CE;TotCho;TotFA;XS-VLDL-C;XS-VLDL-CE;XS-VLDL-FC;XS-VLDL-L;XS-VLDL-P;XS-VLDL-PL;	1	region_1_28_locus_1	upstream_gene_variant	NA	NA	NA	NA	Low density lipoprotein (GLGC 2013); Low density lipoprotein (GLGC 2010); Total cholesterol (GLGC 2013); Total cholesterol (GLGC 2010); LDL cholesterol (GLGC 2010); Total cholesterol (GLGC 2010); Self-reported high cholesterol (Neale B 2017);	NA	NA	NA	1:234840803;1:234840803;1:234840803;1:234840803;1:234840803;1:234840933;1:234840933;1:234841450;1:234841450;1:234842856;1:234842856;1:234842856;1:234842856;1:234842856;1:234842932;1:234842932;1:234847814;1:234847814;1:234847814;1:234847814;1:234847814;1:234848609;1:234848609;1:234848609;1:234848712;1:234848712;1:234848712;1:234849339;1:234849339;1:234849339;1:234849339;1:234849339;1:234849691;1:234849691;1:234850084;1:234850084;1:234850303;1:234850303;1:234850420;1:234850420;1:234850420;1:234850422;1:234850422;1:234850422;1:234850940;1:234850940;1:234851020;1:234851020;1:234851165;1:234851165;1:234851165;1:234851184;1:234851184;1:234851216;1:234851216;1:234851216;1:234851396;1:234851396;1:234852077;1:234852077;1:234852204;1:234852204;1:234852204;1:234852331;1:234852331;1:234852760;1:234852760;1:234852760;1:234852760;1:234852760;1:234853059;1:234853059;1:234853059;1:234853059;1:234853059;1:234853268;1:234853268;1:234853268;1:234853406;1:234853406;1:234853406;1:234853406;1:234853406;1:234853921;1:234853921;1:234854779;1:234854779;1:234854779;1:234854779;1:234854779;1:234854844;1:234854844;1:234857676;1:234857676;1:234857676;1:234857676;1:234857676;1:234858597;1:234858597;1:234858597;1:234858597;1:234858597;1:234861868;1:234861868;1:234863292;1:234863292;1:234863602;1:234863602;1:234864068;1:234864068;1:234864214;1:234864214;1:234864374;1:234864374;1:234864627;1:234864627;1:234865117;1:234865117;1:234865154;1:234865154;1:234866776;1:234866776;1:234866776;1:234867651;1:234867651;1:234869301;1:234869301;1:234870917;1:234870917;1:234872431;1:234872431;1:234872431;1:234873275;1:234873275;1:234873275;1:234873275;1:234873275;1:234874740;1:234874740;1:234874740;1:234875182;1:234875182;1:234875545;1:234875545;1:234876123;1:234876123;1:234876434;1:234876434;	rs487738;rs487738;rs487738;rs487738;rs487738;rs583302;rs583302;rs678615;rs678615;rs661955;rs661955;rs661955;rs661955;rs661955;rs549209;rs549209;rs478691;rs478691;rs478691;rs478691;rs478691;rs486142;rs486142;rs486142;rs508293;rs508293;rs508293;rs2587534;rs2587534;rs2587534;rs2587534;rs2587534;rs651227;rs651227;rs542030;rs542030;rs543837;rs543837;rs144304513;rs144304513;rs144304513;rs11320208;rs11320208;rs11320208;rs10655844;rs10655844;rs494889;rs494889;rs496654;rs496654;rs496654;rs496708;rs496708;rs496800;rs496800;rs496800;rs633269;rs633269;rs620009;rs620009;rs526936;rs526936;rs526936;rs527958;rs527958;rs553427;rs553427;rs553427;rs553427;rs553427;rs556107;rs556107;rs556107;rs556107;rs556107;rs557933;rs557933;rs557933;rs558971;rs558971;rs558971;rs558971;rs558971;rs474181;rs474181;rs684818;rs684818;rs684818;rs684818;rs684818;rs1226586;rs1226586;rs484084;rs484084;rs484084;rs484084;rs484084;rs514230;rs514230;rs514230;rs514230;rs514230;rs672003;rs672003;rs655555;rs655555;rs478425;rs478425;rs1660558;rs1660558;rs641154;rs641154;rs640304;rs640304;rs140140373;rs140140373;rs626899;rs626899;rs513575;rs513575;rs570530;rs570530;rs570530;rs675630;rs675630;rs34193038;rs34193038;rs506367;rs506367;rs613334;rs613334;rs613334;rs822928;rs822928;rs822928;rs822928;rs822928;rs7554650;rs7554650;rs7554650;rs12039675;rs12039675;rs4920192;rs4920192;rs10910495;rs10910495;rs11580878;rs11580878;	cholesterol;HDL_C;LDL;LDL_C;TC;cholesterol;LDL_C;cholesterol;LDL_C;cholesterol;HDL_C;LDL;LDL_C;TC;cholesterol;LDL_C;cholesterol;HDL_C;LDL;LDL_C;TC;cholesterol;HDL_C;LDL_C;cholesterol;HDL_C;LDL_C;cholesterol;HDL_C;LDL;LDL_C;TC;cholesterol;LDL_C;cholesterol;LDL_C;cholesterol;LDL_C;cholesterol;HDL_C;LDL_C;cholesterol;HDL_C;LDL_C;cholesterol;LDL_C;cholesterol;LDL_C;cholesterol;HDL_C;LDL_C;cholesterol;LDL_C;cholesterol;HDL_C;LDL_C;cholesterol;LDL_C;cholesterol;LDL_C;cholesterol;HDL_C;LDL_C;cholesterol;LDL_C;cholesterol;HDL_C;LDL;LDL_C;TC;cholesterol;HDL_C;LDL;LDL_C;TC;cholesterol;HDL_C;LDL_C;cholesterol;HDL_C;LDL;LDL_C;TC;cholesterol;LDL_C;cholesterol;HDL_C;LDL;LDL_C;TC;cholesterol;LDL_C;cholesterol;HDL_C;LDL;LDL_C;TC;cholesterol;HDL_C;LDL;LDL_C;TC;cholesterol;LDL_C;cholesterol;LDL_C;cholesterol;LDL_C;cholesterol;LDL_C;cholesterol;LDL_C;cholesterol;LDL_C;cholesterol;LDL_C;cholesterol;LDL_C;cholesterol;LDL_C;cholesterol;LDL_C;TC;cholesterol;LDL_C;cholesterol;LDL_C;cholesterol;LDL_C;cholesterol;LDL_C;TC;cholesterol;HDL_C;LDL;LDL_C;TC;cholesterol;LDL_C;TC;cholesterol;LDL_C;cholesterol;LDL_C;cholesterol;LDL_C;cholesterol;LDL_C;	UKBB;UKBB;Willer_et_al_2013;UKBB;Willer_et_al_2013;UKBB;UKBB;UKBB;UKBB;UKBB;UKBB;Willer_et_al_2013;UKBB;Willer_et_al_2013;UKBB;UKBB;UKBB;UKBB;Willer_et_al_2013;UKBB;Willer_et_al_2013;UKBB;UKBB;UKBB;UKBB;UKBB;UKBB;UKBB;UKBB;Willer_et_al_2013;UKBB;Willer_et_al_2013;UKBB;UKBB;UKBB;UKBB;UKBB;UKBB;UKBB;UKBB;UKBB;UKBB;UKBB;UKBB;UKBB;UKBB;UKBB;UKBB;UKBB;UKBB;UKBB;UKBB;UKBB;UKBB;UKBB;UKBB;UKBB;UKBB;UKBB;UKBB;UKBB;UKBB;UKBB;UKBB;UKBB;UKBB;UKBB;Willer_et_al_2013;UKBB;Willer_et_al_2013;UKBB;UKBB;Willer_et_al_2013;UKBB;Willer_et_al_2013;UKBB;UKBB;UKBB;UKBB;UKBB;Willer_et_al_2013;UKBB;Willer_et_al_2013;UKBB;UKBB;UKBB;UKBB;Willer_et_al_2013;UKBB;Willer_et_al_2013;UKBB;UKBB;UKBB;UKBB;Willer_et_al_2013;UKBB;Willer_et_al_2013;UKBB;UKBB;Willer_et_al_2013;UKBB;Willer_et_al_2013;UKBB;UKBB;UKBB;UKBB;UKBB;UKBB;UKBB;UKBB;UKBB;UKBB;UKBB;UKBB;UKBB;UKBB;UKBB;UKBB;UKBB;UKBB;UKBB;UKBB;Willer_et_al_2013;UKBB;UKBB;UKBB;UKBB;UKBB;UKBB;UKBB;UKBB;Willer_et_al_2013;UKBB;UKBB;Willer_et_al_2013;UKBB;Willer_et_al_2013;UKBB;UKBB;Willer_et_al_2013;UKBB;UKBB;UKBB;UKBB;UKBB;UKBB;UKBB;UKBB;	1:234858597	rs514230	234717521;234721929;234717312;234858597;234858597;234858597;234858597;234798432;234858597;234798432;235107864;234798432;234878441;234878441;	rs557933;rs484084;rs556107;rs514230;rs514230;rs514230;rs514230;rs72749998;rs514230;rs72749998;rs34022603;rs72749998;rs2587535;rs2587535;	Total_cholesterol_levels;LDL_cholesterol;Total_cholesterol_levels;Cholesterol;LDL_cholesterol;Apolipoprotein_B;Apolipoprotein_A;Cholesterol;HDL_cholesterol;LDL_cholesterol;Apolipoprotein_A;Apolipoprotein_B;Apolipoprotein_B;Cholesterol;	Kanai_et_al.;Klarin_et_al.;Klarin_et_al.;Sinnott-Armstrong_et_al.;Sinnott-Armstrong_et_al.;Sinnott-Armstrong_et_al.;Sinnott-Armstrong_et_al.;Sinnott-Armstrong_et_al.;Sinnott-Armstrong_et_al.;Sinnott-Armstrong_et_al.;Sinnott-Armstrong_et_al.;Sinnott-Armstrong_et_al.;Sinnott-Armstrong_et_al.;Sinnott-Armstrong_et_al.;
1_28	1	234240880	235376434	FreeC	234857676	1:234857676:C:T	rs484084	t	c	0.4527	-0.0411842	0.00396098	2.546e-25	24.59	33	0.3665	No	LINC01132	LINC01132	Nearest gene	62	ApoB;EstC;FAw6;FreeC;IDL-C;IDL-CE;IDL-FC;IDL-L;IDL-P;IDL-PL;LA;LDL-C;L-LDL-C;L-LDL-CE;L-LDL-CE_percent;L-LDL-C_percent;L-LDL-FC;L-LDL-L;L-LDL-P;L-LDL-PL;L-LDL-PL_percent;L-VLDL-PL_percent;M-LDL-C;M-LDL-CE;M-LDL-CE_percent;M-LDL-C_percent;M-LDL-FC;M-LDL-FC_percent;M-LDL-L;M-LDL-P;M-LDL-PL;M-LDL-PL_percent;PC;PUFA;Remnant-C;Serum-C;S-HDL-C;S-HDL-CE;S-HDL-CE_percent;S-HDL-C_percent;S-HDL-PL_percent;S-LDL-C;S-LDL-CE;S-LDL-CE_percent;S-LDL-C_percent;S-LDL-FC;S-LDL-FC_percent;S-LDL-L;S-LDL-P;S-LDL-PL;S-LDL-PL_percent;SM;S-VLDL-C;S-VLDL-CE;TotCho;TotFA;XS-VLDL-C;XS-VLDL-CE;XS-VLDL-FC;XS-VLDL-L;XS-VLDL-P;XS-VLDL-PL;	1	region_1_28_locus_1	upstream_gene_variant	NA	NA	NA	NA	Low density lipoprotein (GLGC 2013); Low density lipoprotein (GLGC 2010); Total cholesterol (GLGC 2013); Total cholesterol (GLGC 2010); LDL cholesterol (GLGC 2010); Total cholesterol (GLGC 2010); Self-reported high cholesterol (Neale B 2017);	NA	NA	NA	1:234840803;1:234840803;1:234840803;1:234840803;1:234840803;1:234840933;1:234840933;1:234841450;1:234841450;1:234842856;1:234842856;1:234842856;1:234842856;1:234842856;1:234842932;1:234842932;1:234847814;1:234847814;1:234847814;1:234847814;1:234847814;1:234848609;1:234848609;1:234848609;1:234848712;1:234848712;1:234848712;1:234849339;1:234849339;1:234849339;1:234849339;1:234849339;1:234849691;1:234849691;1:234850084;1:234850084;1:234850303;1:234850303;1:234850420;1:234850420;1:234850420;1:234850422;1:234850422;1:234850422;1:234850940;1:234850940;1:234851020;1:234851020;1:234851165;1:234851165;1:234851165;1:234851184;1:234851184;1:234851216;1:234851216;1:234851216;1:234851396;1:234851396;1:234852077;1:234852077;1:234852204;1:234852204;1:234852204;1:234852331;1:234852331;1:234852760;1:234852760;1:234852760;1:234852760;1:234852760;1:234853059;1:234853059;1:234853059;1:234853059;1:234853059;1:234853268;1:234853268;1:234853268;1:234853406;1:234853406;1:234853406;1:234853406;1:234853406;1:234853921;1:234853921;1:234854779;1:234854779;1:234854779;1:234854779;1:234854779;1:234854844;1:234854844;1:234857676;1:234857676;1:234857676;1:234857676;1:234857676;1:234858597;1:234858597;1:234858597;1:234858597;1:234858597;1:234861868;1:234861868;1:234863292;1:234863292;1:234863602;1:234863602;1:234864068;1:234864068;1:234864214;1:234864214;1:234864374;1:234864374;1:234864627;1:234864627;1:234865117;1:234865117;1:234865154;1:234865154;1:234866776;1:234866776;1:234866776;1:234867651;1:234867651;1:234869301;1:234869301;1:234870917;1:234870917;1:234872431;1:234872431;1:234872431;1:234873275;1:234873275;1:234873275;1:234873275;1:234873275;1:234874740;1:234874740;1:234874740;1:234875182;1:234875182;1:234875545;1:234875545;1:234876123;1:234876123;1:234876434;1:234876434;	rs487738;rs487738;rs487738;rs487738;rs487738;rs583302;rs583302;rs678615;rs678615;rs661955;rs661955;rs661955;rs661955;rs661955;rs549209;rs549209;rs478691;rs478691;rs478691;rs478691;rs478691;rs486142;rs486142;rs486142;rs508293;rs508293;rs508293;rs2587534;rs2587534;rs2587534;rs2587534;rs2587534;rs651227;rs651227;rs542030;rs542030;rs543837;rs543837;rs144304513;rs144304513;rs144304513;rs11320208;rs11320208;rs11320208;rs10655844;rs10655844;rs494889;rs494889;rs496654;rs496654;rs496654;rs496708;rs496708;rs496800;rs496800;rs496800;rs633269;rs633269;rs620009;rs620009;rs526936;rs526936;rs526936;rs527958;rs527958;rs553427;rs553427;rs553427;rs553427;rs553427;rs556107;rs556107;rs556107;rs556107;rs556107;rs557933;rs557933;rs557933;rs558971;rs558971;rs558971;rs558971;rs558971;rs474181;rs474181;rs684818;rs684818;rs684818;rs684818;rs684818;rs1226586;rs1226586;rs484084;rs484084;rs484084;rs484084;rs484084;rs514230;rs514230;rs514230;rs514230;rs514230;rs672003;rs672003;rs655555;rs655555;rs478425;rs478425;rs1660558;rs1660558;rs641154;rs641154;rs640304;rs640304;rs140140373;rs140140373;rs626899;rs626899;rs513575;rs513575;rs570530;rs570530;rs570530;rs675630;rs675630;rs34193038;rs34193038;rs506367;rs506367;rs613334;rs613334;rs613334;rs822928;rs822928;rs822928;rs822928;rs822928;rs7554650;rs7554650;rs7554650;rs12039675;rs12039675;rs4920192;rs4920192;rs10910495;rs10910495;rs11580878;rs11580878;	cholesterol;HDL_C;LDL;LDL_C;TC;cholesterol;LDL_C;cholesterol;LDL_C;cholesterol;HDL_C;LDL;LDL_C;TC;cholesterol;LDL_C;cholesterol;HDL_C;LDL;LDL_C;TC;cholesterol;HDL_C;LDL_C;cholesterol;HDL_C;LDL_C;cholesterol;HDL_C;LDL;LDL_C;TC;cholesterol;LDL_C;cholesterol;LDL_C;cholesterol;LDL_C;cholesterol;HDL_C;LDL_C;cholesterol;HDL_C;LDL_C;cholesterol;LDL_C;cholesterol;LDL_C;cholesterol;HDL_C;LDL_C;cholesterol;LDL_C;cholesterol;HDL_C;LDL_C;cholesterol;LDL_C;cholesterol;LDL_C;cholesterol;HDL_C;LDL_C;cholesterol;LDL_C;cholesterol;HDL_C;LDL;LDL_C;TC;cholesterol;HDL_C;LDL;LDL_C;TC;cholesterol;HDL_C;LDL_C;cholesterol;HDL_C;LDL;LDL_C;TC;cholesterol;LDL_C;cholesterol;HDL_C;LDL;LDL_C;TC;cholesterol;LDL_C;cholesterol;HDL_C;LDL;LDL_C;TC;cholesterol;HDL_C;LDL;LDL_C;TC;cholesterol;LDL_C;cholesterol;LDL_C;cholesterol;LDL_C;cholesterol;LDL_C;cholesterol;LDL_C;cholesterol;LDL_C;cholesterol;LDL_C;cholesterol;LDL_C;cholesterol;LDL_C;cholesterol;LDL_C;TC;cholesterol;LDL_C;cholesterol;LDL_C;cholesterol;LDL_C;cholesterol;LDL_C;TC;cholesterol;HDL_C;LDL;LDL_C;TC;cholesterol;LDL_C;TC;cholesterol;LDL_C;cholesterol;LDL_C;cholesterol;LDL_C;cholesterol;LDL_C;	UKBB;UKBB;Willer_et_al_2013;UKBB;Willer_et_al_2013;UKBB;UKBB;UKBB;UKBB;UKBB;UKBB;Willer_et_al_2013;UKBB;Willer_et_al_2013;UKBB;UKBB;UKBB;UKBB;Willer_et_al_2013;UKBB;Willer_et_al_2013;UKBB;UKBB;UKBB;UKBB;UKBB;UKBB;UKBB;UKBB;Willer_et_al_2013;UKBB;Willer_et_al_2013;UKBB;UKBB;UKBB;UKBB;UKBB;UKBB;UKBB;UKBB;UKBB;UKBB;UKBB;UKBB;UKBB;UKBB;UKBB;UKBB;UKBB;UKBB;UKBB;UKBB;UKBB;UKBB;UKBB;UKBB;UKBB;UKBB;UKBB;UKBB;UKBB;UKBB;UKBB;UKBB;UKBB;UKBB;UKBB;Willer_et_al_2013;UKBB;Willer_et_al_2013;UKBB;UKBB;Willer_et_al_2013;UKBB;Willer_et_al_2013;UKBB;UKBB;UKBB;UKBB;UKBB;Willer_et_al_2013;UKBB;Willer_et_al_2013;UKBB;UKBB;UKBB;UKBB;Willer_et_al_2013;UKBB;Willer_et_al_2013;UKBB;UKBB;UKBB;UKBB;Willer_et_al_2013;UKBB;Willer_et_al_2013;UKBB;UKBB;Willer_et_al_2013;UKBB;Willer_et_al_2013;UKBB;UKBB;UKBB;UKBB;UKBB;UKBB;UKBB;UKBB;UKBB;UKBB;UKBB;UKBB;UKBB;UKBB;UKBB;UKBB;UKBB;UKBB;UKBB;UKBB;Willer_et_al_2013;UKBB;UKBB;UKBB;UKBB;UKBB;UKBB;UKBB;UKBB;Willer_et_al_2013;UKBB;UKBB;Willer_et_al_2013;UKBB;Willer_et_al_2013;UKBB;UKBB;Willer_et_al_2013;UKBB;UKBB;UKBB;UKBB;UKBB;UKBB;UKBB;UKBB;	1:234858597	rs514230	234717521;234721929;234717312;234858597;234858597;234858597;234858597;234798432;234858597;234798432;235107864;234798432;234878441;234878441;	rs557933;rs484084;rs556107;rs514230;rs514230;rs514230;rs514230;rs72749998;rs514230;rs72749998;rs34022603;rs72749998;rs2587535;rs2587535;	Total_cholesterol_levels;LDL_cholesterol;Total_cholesterol_levels;Cholesterol;LDL_cholesterol;Apolipoprotein_B;Apolipoprotein_A;Cholesterol;HDL_cholesterol;LDL_cholesterol;Apolipoprotein_A;Apolipoprotein_B;Apolipoprotein_B;Cholesterol;	Kanai_et_al.;Klarin_et_al.;Klarin_et_al.;Sinnott-Armstrong_et_al.;Sinnott-Armstrong_et_al.;Sinnott-Armstrong_et_al.;Sinnott-Armstrong_et_al.;Sinnott-Armstrong_et_al.;Sinnott-Armstrong_et_al.;Sinnott-Armstrong_et_al.;Sinnott-Armstrong_et_al.;Sinnott-Armstrong_et_al.;Sinnott-Armstrong_et_al.;Sinnott-Armstrong_et_al.;
1_28	1	234240880	235376434	S-LDL-PL	234857676	1:234857676:C:T	rs484084	t	c	0.4526	-0.041233	0.00398376	4.173e-25	24.38	33	0.5091	No	LINC01132	LINC01132	Nearest gene	62	ApoB;EstC;FAw6;FreeC;IDL-C;IDL-CE;IDL-FC;IDL-L;IDL-P;IDL-PL;LA;LDL-C;L-LDL-C;L-LDL-CE;L-LDL-CE_percent;L-LDL-C_percent;L-LDL-FC;L-LDL-L;L-LDL-P;L-LDL-PL;L-LDL-PL_percent;L-VLDL-PL_percent;M-LDL-C;M-LDL-CE;M-LDL-CE_percent;M-LDL-C_percent;M-LDL-FC;M-LDL-FC_percent;M-LDL-L;M-LDL-P;M-LDL-PL;M-LDL-PL_percent;PC;PUFA;Remnant-C;Serum-C;S-HDL-C;S-HDL-CE;S-HDL-CE_percent;S-HDL-C_percent;S-HDL-PL_percent;S-LDL-C;S-LDL-CE;S-LDL-CE_percent;S-LDL-C_percent;S-LDL-FC;S-LDL-FC_percent;S-LDL-L;S-LDL-P;S-LDL-PL;S-LDL-PL_percent;SM;S-VLDL-C;S-VLDL-CE;TotCho;TotFA;XS-VLDL-C;XS-VLDL-CE;XS-VLDL-FC;XS-VLDL-L;XS-VLDL-P;XS-VLDL-PL;	1	region_1_28_locus_1	upstream_gene_variant	NA	NA	NA	NA	Low density lipoprotein (GLGC 2013); Low density lipoprotein (GLGC 2010); Total cholesterol (GLGC 2013); Total cholesterol (GLGC 2010); LDL cholesterol (GLGC 2010); Total cholesterol (GLGC 2010); Self-reported high cholesterol (Neale B 2017);	NA	NA	NA	1:234840803;1:234840803;1:234840803;1:234840803;1:234840803;1:234840933;1:234840933;1:234841450;1:234841450;1:234842856;1:234842856;1:234842856;1:234842856;1:234842856;1:234842932;1:234842932;1:234847814;1:234847814;1:234847814;1:234847814;1:234847814;1:234848609;1:234848609;1:234848609;1:234848712;1:234848712;1:234848712;1:234849339;1:234849339;1:234849339;1:234849339;1:234849339;1:234849691;1:234849691;1:234850084;1:234850084;1:234850303;1:234850303;1:234850420;1:234850420;1:234850420;1:234850422;1:234850422;1:234850422;1:234850940;1:234850940;1:234851020;1:234851020;1:234851165;1:234851165;1:234851165;1:234851184;1:234851184;1:234851216;1:234851216;1:234851216;1:234851396;1:234851396;1:234852077;1:234852077;1:234852204;1:234852204;1:234852204;1:234852331;1:234852331;1:234852760;1:234852760;1:234852760;1:234852760;1:234852760;1:234853059;1:234853059;1:234853059;1:234853059;1:234853059;1:234853268;1:234853268;1:234853268;1:234853406;1:234853406;1:234853406;1:234853406;1:234853406;1:234853921;1:234853921;1:234854779;1:234854779;1:234854779;1:234854779;1:234854779;1:234854844;1:234854844;1:234857676;1:234857676;1:234857676;1:234857676;1:234857676;1:234858597;1:234858597;1:234858597;1:234858597;1:234858597;1:234861868;1:234861868;1:234863292;1:234863292;1:234863602;1:234863602;1:234864068;1:234864068;1:234864214;1:234864214;1:234864374;1:234864374;1:234864627;1:234864627;1:234865117;1:234865117;1:234865154;1:234865154;1:234866776;1:234866776;1:234866776;1:234867651;1:234867651;1:234869301;1:234869301;1:234870917;1:234870917;1:234872431;1:234872431;1:234872431;1:234873275;1:234873275;1:234873275;1:234873275;1:234873275;1:234874740;1:234874740;1:234874740;1:234875182;1:234875182;1:234875545;1:234875545;1:234876123;1:234876123;1:234876434;1:234876434;	rs487738;rs487738;rs487738;rs487738;rs487738;rs583302;rs583302;rs678615;rs678615;rs661955;rs661955;rs661955;rs661955;rs661955;rs549209;rs549209;rs478691;rs478691;rs478691;rs478691;rs478691;rs486142;rs486142;rs486142;rs508293;rs508293;rs508293;rs2587534;rs2587534;rs2587534;rs2587534;rs2587534;rs651227;rs651227;rs542030;rs542030;rs543837;rs543837;rs144304513;rs144304513;rs144304513;rs11320208;rs11320208;rs11320208;rs10655844;rs10655844;rs494889;rs494889;rs496654;rs496654;rs496654;rs496708;rs496708;rs496800;rs496800;rs496800;rs633269;rs633269;rs620009;rs620009;rs526936;rs526936;rs526936;rs527958;rs527958;rs553427;rs553427;rs553427;rs553427;rs553427;rs556107;rs556107;rs556107;rs556107;rs556107;rs557933;rs557933;rs557933;rs558971;rs558971;rs558971;rs558971;rs558971;rs474181;rs474181;rs684818;rs684818;rs684818;rs684818;rs684818;rs1226586;rs1226586;rs484084;rs484084;rs484084;rs484084;rs484084;rs514230;rs514230;rs514230;rs514230;rs514230;rs672003;rs672003;rs655555;rs655555;rs478425;rs478425;rs1660558;rs1660558;rs641154;rs641154;rs640304;rs640304;rs140140373;rs140140373;rs626899;rs626899;rs513575;rs513575;rs570530;rs570530;rs570530;rs675630;rs675630;rs34193038;rs34193038;rs506367;rs506367;rs613334;rs613334;rs613334;rs822928;rs822928;rs822928;rs822928;rs822928;rs7554650;rs7554650;rs7554650;rs12039675;rs12039675;rs4920192;rs4920192;rs10910495;rs10910495;rs11580878;rs11580878;	cholesterol;HDL_C;LDL;LDL_C;TC;cholesterol;LDL_C;cholesterol;LDL_C;cholesterol;HDL_C;LDL;LDL_C;TC;cholesterol;LDL_C;cholesterol;HDL_C;LDL;LDL_C;TC;cholesterol;HDL_C;LDL_C;cholesterol;HDL_C;LDL_C;cholesterol;HDL_C;LDL;LDL_C;TC;cholesterol;LDL_C;cholesterol;LDL_C;cholesterol;LDL_C;cholesterol;HDL_C;LDL_C;cholesterol;HDL_C;LDL_C;cholesterol;LDL_C;cholesterol;LDL_C;cholesterol;HDL_C;LDL_C;cholesterol;LDL_C;cholesterol;HDL_C;LDL_C;cholesterol;LDL_C;cholesterol;LDL_C;cholesterol;HDL_C;LDL_C;cholesterol;LDL_C;cholesterol;HDL_C;LDL;LDL_C;TC;cholesterol;HDL_C;LDL;LDL_C;TC;cholesterol;HDL_C;LDL_C;cholesterol;HDL_C;LDL;LDL_C;TC;cholesterol;LDL_C;cholesterol;HDL_C;LDL;LDL_C;TC;cholesterol;LDL_C;cholesterol;HDL_C;LDL;LDL_C;TC;cholesterol;HDL_C;LDL;LDL_C;TC;cholesterol;LDL_C;cholesterol;LDL_C;cholesterol;LDL_C;cholesterol;LDL_C;cholesterol;LDL_C;cholesterol;LDL_C;cholesterol;LDL_C;cholesterol;LDL_C;cholesterol;LDL_C;cholesterol;LDL_C;TC;cholesterol;LDL_C;cholesterol;LDL_C;cholesterol;LDL_C;cholesterol;LDL_C;TC;cholesterol;HDL_C;LDL;LDL_C;TC;cholesterol;LDL_C;TC;cholesterol;LDL_C;cholesterol;LDL_C;cholesterol;LDL_C;cholesterol;LDL_C;	UKBB;UKBB;Willer_et_al_2013;UKBB;Willer_et_al_2013;UKBB;UKBB;UKBB;UKBB;UKBB;UKBB;Willer_et_al_2013;UKBB;Willer_et_al_2013;UKBB;UKBB;UKBB;UKBB;Willer_et_al_2013;UKBB;Willer_et_al_2013;UKBB;UKBB;UKBB;UKBB;UKBB;UKBB;UKBB;UKBB;Willer_et_al_2013;UKBB;Willer_et_al_2013;UKBB;UKBB;UKBB;UKBB;UKBB;UKBB;UKBB;UKBB;UKBB;UKBB;UKBB;UKBB;UKBB;UKBB;UKBB;UKBB;UKBB;UKBB;UKBB;UKBB;UKBB;UKBB;UKBB;UKBB;UKBB;UKBB;UKBB;UKBB;UKBB;UKBB;UKBB;UKBB;UKBB;UKBB;UKBB;Willer_et_al_2013;UKBB;Willer_et_al_2013;UKBB;UKBB;Willer_et_al_2013;UKBB;Willer_et_al_2013;UKBB;UKBB;UKBB;UKBB;UKBB;Willer_et_al_2013;UKBB;Willer_et_al_2013;UKBB;UKBB;UKBB;UKBB;Willer_et_al_2013;UKBB;Willer_et_al_2013;UKBB;UKBB;UKBB;UKBB;Willer_et_al_2013;UKBB;Willer_et_al_2013;UKBB;UKBB;Willer_et_al_2013;UKBB;Willer_et_al_2013;UKBB;UKBB;UKBB;UKBB;UKBB;UKBB;UKBB;UKBB;UKBB;UKBB;UKBB;UKBB;UKBB;UKBB;UKBB;UKBB;UKBB;UKBB;UKBB;UKBB;Willer_et_al_2013;UKBB;UKBB;UKBB;UKBB;UKBB;UKBB;UKBB;UKBB;Willer_et_al_2013;UKBB;UKBB;Willer_et_al_2013;UKBB;Willer_et_al_2013;UKBB;UKBB;Willer_et_al_2013;UKBB;UKBB;UKBB;UKBB;UKBB;UKBB;UKBB;UKBB;	1:234858597	rs514230	234717521;234721929;234717312;234858597;234858597;234858597;234858597;234798432;234858597;234798432;235107864;234798432;234878441;234878441;	rs557933;rs484084;rs556107;rs514230;rs514230;rs514230;rs514230;rs72749998;rs514230;rs72749998;rs34022603;rs72749998;rs2587535;rs2587535;	Total_cholesterol_levels;LDL_cholesterol;Total_cholesterol_levels;Cholesterol;LDL_cholesterol;Apolipoprotein_B;Apolipoprotein_A;Cholesterol;HDL_cholesterol;LDL_cholesterol;Apolipoprotein_A;Apolipoprotein_B;Apolipoprotein_B;Cholesterol;	Kanai_et_al.;Klarin_et_al.;Klarin_et_al.;Sinnott-Armstrong_et_al.;Sinnott-Armstrong_et_al.;Sinnott-Armstrong_et_al.;Sinnott-Armstrong_et_al.;Sinnott-Armstrong_et_al.;Sinnott-Armstrong_et_al.;Sinnott-Armstrong_et_al.;Sinnott-Armstrong_et_al.;Sinnott-Armstrong_et_al.;Sinnott-Armstrong_et_al.;Sinnott-Armstrong_et_al.;
1_28	1	234240880	235376434	S-LDL-FC	234857676	1:234857676:C:T	rs484084	t	c	0.4527	-0.0410059	0.00396537	4.596e-25	24.34	33	0.6014	No	LINC01132	LINC01132	Nearest gene	62	ApoB;EstC;FAw6;FreeC;IDL-C;IDL-CE;IDL-FC;IDL-L;IDL-P;IDL-PL;LA;LDL-C;L-LDL-C;L-LDL-CE;L-LDL-CE_percent;L-LDL-C_percent;L-LDL-FC;L-LDL-L;L-LDL-P;L-LDL-PL;L-LDL-PL_percent;L-VLDL-PL_percent;M-LDL-C;M-LDL-CE;M-LDL-CE_percent;M-LDL-C_percent;M-LDL-FC;M-LDL-FC_percent;M-LDL-L;M-LDL-P;M-LDL-PL;M-LDL-PL_percent;PC;PUFA;Remnant-C;Serum-C;S-HDL-C;S-HDL-CE;S-HDL-CE_percent;S-HDL-C_percent;S-HDL-PL_percent;S-LDL-C;S-LDL-CE;S-LDL-CE_percent;S-LDL-C_percent;S-LDL-FC;S-LDL-FC_percent;S-LDL-L;S-LDL-P;S-LDL-PL;S-LDL-PL_percent;SM;S-VLDL-C;S-VLDL-CE;TotCho;TotFA;XS-VLDL-C;XS-VLDL-CE;XS-VLDL-FC;XS-VLDL-L;XS-VLDL-P;XS-VLDL-PL;	1	region_1_28_locus_1	upstream_gene_variant	NA	NA	NA	NA	Low density lipoprotein (GLGC 2013); Low density lipoprotein (GLGC 2010); Total cholesterol (GLGC 2013); Total cholesterol (GLGC 2010); LDL cholesterol (GLGC 2010); Total cholesterol (GLGC 2010); Self-reported high cholesterol (Neale B 2017);	NA	NA	NA	1:234840803;1:234840803;1:234840803;1:234840803;1:234840803;1:234840933;1:234840933;1:234841450;1:234841450;1:234842856;1:234842856;1:234842856;1:234842856;1:234842856;1:234842932;1:234842932;1:234847814;1:234847814;1:234847814;1:234847814;1:234847814;1:234848609;1:234848609;1:234848609;1:234848712;1:234848712;1:234848712;1:234849339;1:234849339;1:234849339;1:234849339;1:234849339;1:234849691;1:234849691;1:234850084;1:234850084;1:234850303;1:234850303;1:234850420;1:234850420;1:234850420;1:234850422;1:234850422;1:234850422;1:234850940;1:234850940;1:234851020;1:234851020;1:234851165;1:234851165;1:234851165;1:234851184;1:234851184;1:234851216;1:234851216;1:234851216;1:234851396;1:234851396;1:234852077;1:234852077;1:234852204;1:234852204;1:234852204;1:234852331;1:234852331;1:234852760;1:234852760;1:234852760;1:234852760;1:234852760;1:234853059;1:234853059;1:234853059;1:234853059;1:234853059;1:234853268;1:234853268;1:234853268;1:234853406;1:234853406;1:234853406;1:234853406;1:234853406;1:234853921;1:234853921;1:234854779;1:234854779;1:234854779;1:234854779;1:234854779;1:234854844;1:234854844;1:234857676;1:234857676;1:234857676;1:234857676;1:234857676;1:234858597;1:234858597;1:234858597;1:234858597;1:234858597;1:234861868;1:234861868;1:234863292;1:234863292;1:234863602;1:234863602;1:234864068;1:234864068;1:234864214;1:234864214;1:234864374;1:234864374;1:234864627;1:234864627;1:234865117;1:234865117;1:234865154;1:234865154;1:234866776;1:234866776;1:234866776;1:234867651;1:234867651;1:234869301;1:234869301;1:234870917;1:234870917;1:234872431;1:234872431;1:234872431;1:234873275;1:234873275;1:234873275;1:234873275;1:234873275;1:234874740;1:234874740;1:234874740;1:234875182;1:234875182;1:234875545;1:234875545;1:234876123;1:234876123;1:234876434;1:234876434;	rs487738;rs487738;rs487738;rs487738;rs487738;rs583302;rs583302;rs678615;rs678615;rs661955;rs661955;rs661955;rs661955;rs661955;rs549209;rs549209;rs478691;rs478691;rs478691;rs478691;rs478691;rs486142;rs486142;rs486142;rs508293;rs508293;rs508293;rs2587534;rs2587534;rs2587534;rs2587534;rs2587534;rs651227;rs651227;rs542030;rs542030;rs543837;rs543837;rs144304513;rs144304513;rs144304513;rs11320208;rs11320208;rs11320208;rs10655844;rs10655844;rs494889;rs494889;rs496654;rs496654;rs496654;rs496708;rs496708;rs496800;rs496800;rs496800;rs633269;rs633269;rs620009;rs620009;rs526936;rs526936;rs526936;rs527958;rs527958;rs553427;rs553427;rs553427;rs553427;rs553427;rs556107;rs556107;rs556107;rs556107;rs556107;rs557933;rs557933;rs557933;rs558971;rs558971;rs558971;rs558971;rs558971;rs474181;rs474181;rs684818;rs684818;rs684818;rs684818;rs684818;rs1226586;rs1226586;rs484084;rs484084;rs484084;rs484084;rs484084;rs514230;rs514230;rs514230;rs514230;rs514230;rs672003;rs672003;rs655555;rs655555;rs478425;rs478425;rs1660558;rs1660558;rs641154;rs641154;rs640304;rs640304;rs140140373;rs140140373;rs626899;rs626899;rs513575;rs513575;rs570530;rs570530;rs570530;rs675630;rs675630;rs34193038;rs34193038;rs506367;rs506367;rs613334;rs613334;rs613334;rs822928;rs822928;rs822928;rs822928;rs822928;rs7554650;rs7554650;rs7554650;rs12039675;rs12039675;rs4920192;rs4920192;rs10910495;rs10910495;rs11580878;rs11580878;	cholesterol;HDL_C;LDL;LDL_C;TC;cholesterol;LDL_C;cholesterol;LDL_C;cholesterol;HDL_C;LDL;LDL_C;TC;cholesterol;LDL_C;cholesterol;HDL_C;LDL;LDL_C;TC;cholesterol;HDL_C;LDL_C;cholesterol;HDL_C;LDL_C;cholesterol;HDL_C;LDL;LDL_C;TC;cholesterol;LDL_C;cholesterol;LDL_C;cholesterol;LDL_C;cholesterol;HDL_C;LDL_C;cholesterol;HDL_C;LDL_C;cholesterol;LDL_C;cholesterol;LDL_C;cholesterol;HDL_C;LDL_C;cholesterol;LDL_C;cholesterol;HDL_C;LDL_C;cholesterol;LDL_C;cholesterol;LDL_C;cholesterol;HDL_C;LDL_C;cholesterol;LDL_C;cholesterol;HDL_C;LDL;LDL_C;TC;cholesterol;HDL_C;LDL;LDL_C;TC;cholesterol;HDL_C;LDL_C;cholesterol;HDL_C;LDL;LDL_C;TC;cholesterol;LDL_C;cholesterol;HDL_C;LDL;LDL_C;TC;cholesterol;LDL_C;cholesterol;HDL_C;LDL;LDL_C;TC;cholesterol;HDL_C;LDL;LDL_C;TC;cholesterol;LDL_C;cholesterol;LDL_C;cholesterol;LDL_C;cholesterol;LDL_C;cholesterol;LDL_C;cholesterol;LDL_C;cholesterol;LDL_C;cholesterol;LDL_C;cholesterol;LDL_C;cholesterol;LDL_C;TC;cholesterol;LDL_C;cholesterol;LDL_C;cholesterol;LDL_C;cholesterol;LDL_C;TC;cholesterol;HDL_C;LDL;LDL_C;TC;cholesterol;LDL_C;TC;cholesterol;LDL_C;cholesterol;LDL_C;cholesterol;LDL_C;cholesterol;LDL_C;	UKBB;UKBB;Willer_et_al_2013;UKBB;Willer_et_al_2013;UKBB;UKBB;UKBB;UKBB;UKBB;UKBB;Willer_et_al_2013;UKBB;Willer_et_al_2013;UKBB;UKBB;UKBB;UKBB;Willer_et_al_2013;UKBB;Willer_et_al_2013;UKBB;UKBB;UKBB;UKBB;UKBB;UKBB;UKBB;UKBB;Willer_et_al_2013;UKBB;Willer_et_al_2013;UKBB;UKBB;UKBB;UKBB;UKBB;UKBB;UKBB;UKBB;UKBB;UKBB;UKBB;UKBB;UKBB;UKBB;UKBB;UKBB;UKBB;UKBB;UKBB;UKBB;UKBB;UKBB;UKBB;UKBB;UKBB;UKBB;UKBB;UKBB;UKBB;UKBB;UKBB;UKBB;UKBB;UKBB;UKBB;Willer_et_al_2013;UKBB;Willer_et_al_2013;UKBB;UKBB;Willer_et_al_2013;UKBB;Willer_et_al_2013;UKBB;UKBB;UKBB;UKBB;UKBB;Willer_et_al_2013;UKBB;Willer_et_al_2013;UKBB;UKBB;UKBB;UKBB;Willer_et_al_2013;UKBB;Willer_et_al_2013;UKBB;UKBB;UKBB;UKBB;Willer_et_al_2013;UKBB;Willer_et_al_2013;UKBB;UKBB;Willer_et_al_2013;UKBB;Willer_et_al_2013;UKBB;UKBB;UKBB;UKBB;UKBB;UKBB;UKBB;UKBB;UKBB;UKBB;UKBB;UKBB;UKBB;UKBB;UKBB;UKBB;UKBB;UKBB;UKBB;UKBB;Willer_et_al_2013;UKBB;UKBB;UKBB;UKBB;UKBB;UKBB;UKBB;UKBB;Willer_et_al_2013;UKBB;UKBB;Willer_et_al_2013;UKBB;Willer_et_al_2013;UKBB;UKBB;Willer_et_al_2013;UKBB;UKBB;UKBB;UKBB;UKBB;UKBB;UKBB;UKBB;	1:234858597	rs514230	234717521;234721929;234717312;234858597;234858597;234858597;234858597;234798432;234858597;234798432;235107864;234798432;234878441;234878441;	rs557933;rs484084;rs556107;rs514230;rs514230;rs514230;rs514230;rs72749998;rs514230;rs72749998;rs34022603;rs72749998;rs2587535;rs2587535;	Total_cholesterol_levels;LDL_cholesterol;Total_cholesterol_levels;Cholesterol;LDL_cholesterol;Apolipoprotein_B;Apolipoprotein_A;Cholesterol;HDL_cholesterol;LDL_cholesterol;Apolipoprotein_A;Apolipoprotein_B;Apolipoprotein_B;Cholesterol;	Kanai_et_al.;Klarin_et_al.;Klarin_et_al.;Sinnott-Armstrong_et_al.;Sinnott-Armstrong_et_al.;Sinnott-Armstrong_et_al.;Sinnott-Armstrong_et_al.;Sinnott-Armstrong_et_al.;Sinnott-Armstrong_et_al.;Sinnott-Armstrong_et_al.;Sinnott-Armstrong_et_al.;Sinnott-Armstrong_et_al.;Sinnott-Armstrong_et_al.;Sinnott-Armstrong_et_al.;
1_28	1	234240880	235376434	S-LDL-L	234857676	1:234857676:C:T	rs484084	t	c	0.4526	-0.0409578	0.00398241	8.262e-25	24.08	33	0.6362	No	LINC01132	LINC01132	Nearest gene	62	ApoB;EstC;FAw6;FreeC;IDL-C;IDL-CE;IDL-FC;IDL-L;IDL-P;IDL-PL;LA;LDL-C;L-LDL-C;L-LDL-CE;L-LDL-CE_percent;L-LDL-C_percent;L-LDL-FC;L-LDL-L;L-LDL-P;L-LDL-PL;L-LDL-PL_percent;L-VLDL-PL_percent;M-LDL-C;M-LDL-CE;M-LDL-CE_percent;M-LDL-C_percent;M-LDL-FC;M-LDL-FC_percent;M-LDL-L;M-LDL-P;M-LDL-PL;M-LDL-PL_percent;PC;PUFA;Remnant-C;Serum-C;S-HDL-C;S-HDL-CE;S-HDL-CE_percent;S-HDL-C_percent;S-HDL-PL_percent;S-LDL-C;S-LDL-CE;S-LDL-CE_percent;S-LDL-C_percent;S-LDL-FC;S-LDL-FC_percent;S-LDL-L;S-LDL-P;S-LDL-PL;S-LDL-PL_percent;SM;S-VLDL-C;S-VLDL-CE;TotCho;TotFA;XS-VLDL-C;XS-VLDL-CE;XS-VLDL-FC;XS-VLDL-L;XS-VLDL-P;XS-VLDL-PL;	1	region_1_28_locus_1	upstream_gene_variant	NA	NA	NA	NA	Low density lipoprotein (GLGC 2013); Low density lipoprotein (GLGC 2010); Total cholesterol (GLGC 2013); Total cholesterol (GLGC 2010); LDL cholesterol (GLGC 2010); Total cholesterol (GLGC 2010); Self-reported high cholesterol (Neale B 2017);	NA	NA	NA	1:234840803;1:234840803;1:234840803;1:234840803;1:234840803;1:234840933;1:234840933;1:234841450;1:234841450;1:234842856;1:234842856;1:234842856;1:234842856;1:234842856;1:234842932;1:234842932;1:234847814;1:234847814;1:234847814;1:234847814;1:234847814;1:234848609;1:234848609;1:234848609;1:234848712;1:234848712;1:234848712;1:234849339;1:234849339;1:234849339;1:234849339;1:234849339;1:234849691;1:234849691;1:234850084;1:234850084;1:234850303;1:234850303;1:234850420;1:234850420;1:234850420;1:234850422;1:234850422;1:234850422;1:234850940;1:234850940;1:234851020;1:234851020;1:234851165;1:234851165;1:234851165;1:234851184;1:234851184;1:234851216;1:234851216;1:234851216;1:234851396;1:234851396;1:234852077;1:234852077;1:234852204;1:234852204;1:234852204;1:234852331;1:234852331;1:234852760;1:234852760;1:234852760;1:234852760;1:234852760;1:234853059;1:234853059;1:234853059;1:234853059;1:234853059;1:234853268;1:234853268;1:234853268;1:234853406;1:234853406;1:234853406;1:234853406;1:234853406;1:234853921;1:234853921;1:234854779;1:234854779;1:234854779;1:234854779;1:234854779;1:234854844;1:234854844;1:234857676;1:234857676;1:234857676;1:234857676;1:234857676;1:234858597;1:234858597;1:234858597;1:234858597;1:234858597;1:234861868;1:234861868;1:234863292;1:234863292;1:234863602;1:234863602;1:234864068;1:234864068;1:234864214;1:234864214;1:234864374;1:234864374;1:234864627;1:234864627;1:234865117;1:234865117;1:234865154;1:234865154;1:234866776;1:234866776;1:234866776;1:234867651;1:234867651;1:234869301;1:234869301;1:234870917;1:234870917;1:234872431;1:234872431;1:234872431;1:234873275;1:234873275;1:234873275;1:234873275;1:234873275;1:234874740;1:234874740;1:234874740;1:234875182;1:234875182;1:234875545;1:234875545;1:234876123;1:234876123;1:234876434;1:234876434;	rs487738;rs487738;rs487738;rs487738;rs487738;rs583302;rs583302;rs678615;rs678615;rs661955;rs661955;rs661955;rs661955;rs661955;rs549209;rs549209;rs478691;rs478691;rs478691;rs478691;rs478691;rs486142;rs486142;rs486142;rs508293;rs508293;rs508293;rs2587534;rs2587534;rs2587534;rs2587534;rs2587534;rs651227;rs651227;rs542030;rs542030;rs543837;rs543837;rs144304513;rs144304513;rs144304513;rs11320208;rs11320208;rs11320208;rs10655844;rs10655844;rs494889;rs494889;rs496654;rs496654;rs496654;rs496708;rs496708;rs496800;rs496800;rs496800;rs633269;rs633269;rs620009;rs620009;rs526936;rs526936;rs526936;rs527958;rs527958;rs553427;rs553427;rs553427;rs553427;rs553427;rs556107;rs556107;rs556107;rs556107;rs556107;rs557933;rs557933;rs557933;rs558971;rs558971;rs558971;rs558971;rs558971;rs474181;rs474181;rs684818;rs684818;rs684818;rs684818;rs684818;rs1226586;rs1226586;rs484084;rs484084;rs484084;rs484084;rs484084;rs514230;rs514230;rs514230;rs514230;rs514230;rs672003;rs672003;rs655555;rs655555;rs478425;rs478425;rs1660558;rs1660558;rs641154;rs641154;rs640304;rs640304;rs140140373;rs140140373;rs626899;rs626899;rs513575;rs513575;rs570530;rs570530;rs570530;rs675630;rs675630;rs34193038;rs34193038;rs506367;rs506367;rs613334;rs613334;rs613334;rs822928;rs822928;rs822928;rs822928;rs822928;rs7554650;rs7554650;rs7554650;rs12039675;rs12039675;rs4920192;rs4920192;rs10910495;rs10910495;rs11580878;rs11580878;	cholesterol;HDL_C;LDL;LDL_C;TC;cholesterol;LDL_C;cholesterol;LDL_C;cholesterol;HDL_C;LDL;LDL_C;TC;cholesterol;LDL_C;cholesterol;HDL_C;LDL;LDL_C;TC;cholesterol;HDL_C;LDL_C;cholesterol;HDL_C;LDL_C;cholesterol;HDL_C;LDL;LDL_C;TC;cholesterol;LDL_C;cholesterol;LDL_C;cholesterol;LDL_C;cholesterol;HDL_C;LDL_C;cholesterol;HDL_C;LDL_C;cholesterol;LDL_C;cholesterol;LDL_C;cholesterol;HDL_C;LDL_C;cholesterol;LDL_C;cholesterol;HDL_C;LDL_C;cholesterol;LDL_C;cholesterol;LDL_C;cholesterol;HDL_C;LDL_C;cholesterol;LDL_C;cholesterol;HDL_C;LDL;LDL_C;TC;cholesterol;HDL_C;LDL;LDL_C;TC;cholesterol;HDL_C;LDL_C;cholesterol;HDL_C;LDL;LDL_C;TC;cholesterol;LDL_C;cholesterol;HDL_C;LDL;LDL_C;TC;cholesterol;LDL_C;cholesterol;HDL_C;LDL;LDL_C;TC;cholesterol;HDL_C;LDL;LDL_C;TC;cholesterol;LDL_C;cholesterol;LDL_C;cholesterol;LDL_C;cholesterol;LDL_C;cholesterol;LDL_C;cholesterol;LDL_C;cholesterol;LDL_C;cholesterol;LDL_C;cholesterol;LDL_C;cholesterol;LDL_C;TC;cholesterol;LDL_C;cholesterol;LDL_C;cholesterol;LDL_C;cholesterol;LDL_C;TC;cholesterol;HDL_C;LDL;LDL_C;TC;cholesterol;LDL_C;TC;cholesterol;LDL_C;cholesterol;LDL_C;cholesterol;LDL_C;cholesterol;LDL_C;	UKBB;UKBB;Willer_et_al_2013;UKBB;Willer_et_al_2013;UKBB;UKBB;UKBB;UKBB;UKBB;UKBB;Willer_et_al_2013;UKBB;Willer_et_al_2013;UKBB;UKBB;UKBB;UKBB;Willer_et_al_2013;UKBB;Willer_et_al_2013;UKBB;UKBB;UKBB;UKBB;UKBB;UKBB;UKBB;UKBB;Willer_et_al_2013;UKBB;Willer_et_al_2013;UKBB;UKBB;UKBB;UKBB;UKBB;UKBB;UKBB;UKBB;UKBB;UKBB;UKBB;UKBB;UKBB;UKBB;UKBB;UKBB;UKBB;UKBB;UKBB;UKBB;UKBB;UKBB;UKBB;UKBB;UKBB;UKBB;UKBB;UKBB;UKBB;UKBB;UKBB;UKBB;UKBB;UKBB;UKBB;Willer_et_al_2013;UKBB;Willer_et_al_2013;UKBB;UKBB;Willer_et_al_2013;UKBB;Willer_et_al_2013;UKBB;UKBB;UKBB;UKBB;UKBB;Willer_et_al_2013;UKBB;Willer_et_al_2013;UKBB;UKBB;UKBB;UKBB;Willer_et_al_2013;UKBB;Willer_et_al_2013;UKBB;UKBB;UKBB;UKBB;Willer_et_al_2013;UKBB;Willer_et_al_2013;UKBB;UKBB;Willer_et_al_2013;UKBB;Willer_et_al_2013;UKBB;UKBB;UKBB;UKBB;UKBB;UKBB;UKBB;UKBB;UKBB;UKBB;UKBB;UKBB;UKBB;UKBB;UKBB;UKBB;UKBB;UKBB;UKBB;UKBB;Willer_et_al_2013;UKBB;UKBB;UKBB;UKBB;UKBB;UKBB;UKBB;UKBB;Willer_et_al_2013;UKBB;UKBB;Willer_et_al_2013;UKBB;Willer_et_al_2013;UKBB;UKBB;Willer_et_al_2013;UKBB;UKBB;UKBB;UKBB;UKBB;UKBB;UKBB;UKBB;	1:234858597	rs514230	234717521;234721929;234717312;234858597;234858597;234858597;234858597;234798432;234858597;234798432;235107864;234798432;234878441;234878441;	rs557933;rs484084;rs556107;rs514230;rs514230;rs514230;rs514230;rs72749998;rs514230;rs72749998;rs34022603;rs72749998;rs2587535;rs2587535;	Total_cholesterol_levels;LDL_cholesterol;Total_cholesterol_levels;Cholesterol;LDL_cholesterol;Apolipoprotein_B;Apolipoprotein_A;Cholesterol;HDL_cholesterol;LDL_cholesterol;Apolipoprotein_A;Apolipoprotein_B;Apolipoprotein_B;Cholesterol;	Kanai_et_al.;Klarin_et_al.;Klarin_et_al.;Sinnott-Armstrong_et_al.;Sinnott-Armstrong_et_al.;Sinnott-Armstrong_et_al.;Sinnott-Armstrong_et_al.;Sinnott-Armstrong_et_al.;Sinnott-Armstrong_et_al.;Sinnott-Armstrong_et_al.;Sinnott-Armstrong_et_al.;Sinnott-Armstrong_et_al.;Sinnott-Armstrong_et_al.;Sinnott-Armstrong_et_al.;
1_28	1	234240880	235376434	S-LDL-P	234857676	1:234857676:C:T	rs484084	t	c	0.4526	-0.0404681	0.00398379	3.046e-24	23.52	33	0.6292	No	LINC01132	LINC01132	Nearest gene	62	ApoB;EstC;FAw6;FreeC;IDL-C;IDL-CE;IDL-FC;IDL-L;IDL-P;IDL-PL;LA;LDL-C;L-LDL-C;L-LDL-CE;L-LDL-CE_percent;L-LDL-C_percent;L-LDL-FC;L-LDL-L;L-LDL-P;L-LDL-PL;L-LDL-PL_percent;L-VLDL-PL_percent;M-LDL-C;M-LDL-CE;M-LDL-CE_percent;M-LDL-C_percent;M-LDL-FC;M-LDL-FC_percent;M-LDL-L;M-LDL-P;M-LDL-PL;M-LDL-PL_percent;PC;PUFA;Remnant-C;Serum-C;S-HDL-C;S-HDL-CE;S-HDL-CE_percent;S-HDL-C_percent;S-HDL-PL_percent;S-LDL-C;S-LDL-CE;S-LDL-CE_percent;S-LDL-C_percent;S-LDL-FC;S-LDL-FC_percent;S-LDL-L;S-LDL-P;S-LDL-PL;S-LDL-PL_percent;SM;S-VLDL-C;S-VLDL-CE;TotCho;TotFA;XS-VLDL-C;XS-VLDL-CE;XS-VLDL-FC;XS-VLDL-L;XS-VLDL-P;XS-VLDL-PL;	1	region_1_28_locus_1	upstream_gene_variant	NA	NA	NA	NA	Low density lipoprotein (GLGC 2013); Low density lipoprotein (GLGC 2010); Total cholesterol (GLGC 2013); Total cholesterol (GLGC 2010); LDL cholesterol (GLGC 2010); Total cholesterol (GLGC 2010); Self-reported high cholesterol (Neale B 2017);	NA	NA	NA	1:234840803;1:234840803;1:234840803;1:234840803;1:234840803;1:234840933;1:234840933;1:234841450;1:234841450;1:234842856;1:234842856;1:234842856;1:234842856;1:234842856;1:234842932;1:234842932;1:234847814;1:234847814;1:234847814;1:234847814;1:234847814;1:234848609;1:234848609;1:234848609;1:234848712;1:234848712;1:234848712;1:234849339;1:234849339;1:234849339;1:234849339;1:234849339;1:234849691;1:234849691;1:234850084;1:234850084;1:234850303;1:234850303;1:234850420;1:234850420;1:234850420;1:234850422;1:234850422;1:234850422;1:234850940;1:234850940;1:234851020;1:234851020;1:234851165;1:234851165;1:234851165;1:234851184;1:234851184;1:234851216;1:234851216;1:234851216;1:234851396;1:234851396;1:234852077;1:234852077;1:234852204;1:234852204;1:234852204;1:234852331;1:234852331;1:234852760;1:234852760;1:234852760;1:234852760;1:234852760;1:234853059;1:234853059;1:234853059;1:234853059;1:234853059;1:234853268;1:234853268;1:234853268;1:234853406;1:234853406;1:234853406;1:234853406;1:234853406;1:234853921;1:234853921;1:234854779;1:234854779;1:234854779;1:234854779;1:234854779;1:234854844;1:234854844;1:234857676;1:234857676;1:234857676;1:234857676;1:234857676;1:234858597;1:234858597;1:234858597;1:234858597;1:234858597;1:234861868;1:234861868;1:234863292;1:234863292;1:234863602;1:234863602;1:234864068;1:234864068;1:234864214;1:234864214;1:234864374;1:234864374;1:234864627;1:234864627;1:234865117;1:234865117;1:234865154;1:234865154;1:234866776;1:234866776;1:234866776;1:234867651;1:234867651;1:234869301;1:234869301;1:234870917;1:234870917;1:234872431;1:234872431;1:234872431;1:234873275;1:234873275;1:234873275;1:234873275;1:234873275;1:234874740;1:234874740;1:234874740;1:234875182;1:234875182;1:234875545;1:234875545;1:234876123;1:234876123;1:234876434;1:234876434;	rs487738;rs487738;rs487738;rs487738;rs487738;rs583302;rs583302;rs678615;rs678615;rs661955;rs661955;rs661955;rs661955;rs661955;rs549209;rs549209;rs478691;rs478691;rs478691;rs478691;rs478691;rs486142;rs486142;rs486142;rs508293;rs508293;rs508293;rs2587534;rs2587534;rs2587534;rs2587534;rs2587534;rs651227;rs651227;rs542030;rs542030;rs543837;rs543837;rs144304513;rs144304513;rs144304513;rs11320208;rs11320208;rs11320208;rs10655844;rs10655844;rs494889;rs494889;rs496654;rs496654;rs496654;rs496708;rs496708;rs496800;rs496800;rs496800;rs633269;rs633269;rs620009;rs620009;rs526936;rs526936;rs526936;rs527958;rs527958;rs553427;rs553427;rs553427;rs553427;rs553427;rs556107;rs556107;rs556107;rs556107;rs556107;rs557933;rs557933;rs557933;rs558971;rs558971;rs558971;rs558971;rs558971;rs474181;rs474181;rs684818;rs684818;rs684818;rs684818;rs684818;rs1226586;rs1226586;rs484084;rs484084;rs484084;rs484084;rs484084;rs514230;rs514230;rs514230;rs514230;rs514230;rs672003;rs672003;rs655555;rs655555;rs478425;rs478425;rs1660558;rs1660558;rs641154;rs641154;rs640304;rs640304;rs140140373;rs140140373;rs626899;rs626899;rs513575;rs513575;rs570530;rs570530;rs570530;rs675630;rs675630;rs34193038;rs34193038;rs506367;rs506367;rs613334;rs613334;rs613334;rs822928;rs822928;rs822928;rs822928;rs822928;rs7554650;rs7554650;rs7554650;rs12039675;rs12039675;rs4920192;rs4920192;rs10910495;rs10910495;rs11580878;rs11580878;	cholesterol;HDL_C;LDL;LDL_C;TC;cholesterol;LDL_C;cholesterol;LDL_C;cholesterol;HDL_C;LDL;LDL_C;TC;cholesterol;LDL_C;cholesterol;HDL_C;LDL;LDL_C;TC;cholesterol;HDL_C;LDL_C;cholesterol;HDL_C;LDL_C;cholesterol;HDL_C;LDL;LDL_C;TC;cholesterol;LDL_C;cholesterol;LDL_C;cholesterol;LDL_C;cholesterol;HDL_C;LDL_C;cholesterol;HDL_C;LDL_C;cholesterol;LDL_C;cholesterol;LDL_C;cholesterol;HDL_C;LDL_C;cholesterol;LDL_C;cholesterol;HDL_C;LDL_C;cholesterol;LDL_C;cholesterol;LDL_C;cholesterol;HDL_C;LDL_C;cholesterol;LDL_C;cholesterol;HDL_C;LDL;LDL_C;TC;cholesterol;HDL_C;LDL;LDL_C;TC;cholesterol;HDL_C;LDL_C;cholesterol;HDL_C;LDL;LDL_C;TC;cholesterol;LDL_C;cholesterol;HDL_C;LDL;LDL_C;TC;cholesterol;LDL_C;cholesterol;HDL_C;LDL;LDL_C;TC;cholesterol;HDL_C;LDL;LDL_C;TC;cholesterol;LDL_C;cholesterol;LDL_C;cholesterol;LDL_C;cholesterol;LDL_C;cholesterol;LDL_C;cholesterol;LDL_C;cholesterol;LDL_C;cholesterol;LDL_C;cholesterol;LDL_C;cholesterol;LDL_C;TC;cholesterol;LDL_C;cholesterol;LDL_C;cholesterol;LDL_C;cholesterol;LDL_C;TC;cholesterol;HDL_C;LDL;LDL_C;TC;cholesterol;LDL_C;TC;cholesterol;LDL_C;cholesterol;LDL_C;cholesterol;LDL_C;cholesterol;LDL_C;	UKBB;UKBB;Willer_et_al_2013;UKBB;Willer_et_al_2013;UKBB;UKBB;UKBB;UKBB;UKBB;UKBB;Willer_et_al_2013;UKBB;Willer_et_al_2013;UKBB;UKBB;UKBB;UKBB;Willer_et_al_2013;UKBB;Willer_et_al_2013;UKBB;UKBB;UKBB;UKBB;UKBB;UKBB;UKBB;UKBB;Willer_et_al_2013;UKBB;Willer_et_al_2013;UKBB;UKBB;UKBB;UKBB;UKBB;UKBB;UKBB;UKBB;UKBB;UKBB;UKBB;UKBB;UKBB;UKBB;UKBB;UKBB;UKBB;UKBB;UKBB;UKBB;UKBB;UKBB;UKBB;UKBB;UKBB;UKBB;UKBB;UKBB;UKBB;UKBB;UKBB;UKBB;UKBB;UKBB;UKBB;Willer_et_al_2013;UKBB;Willer_et_al_2013;UKBB;UKBB;Willer_et_al_2013;UKBB;Willer_et_al_2013;UKBB;UKBB;UKBB;UKBB;UKBB;Willer_et_al_2013;UKBB;Willer_et_al_2013;UKBB;UKBB;UKBB;UKBB;Willer_et_al_2013;UKBB;Willer_et_al_2013;UKBB;UKBB;UKBB;UKBB;Willer_et_al_2013;UKBB;Willer_et_al_2013;UKBB;UKBB;Willer_et_al_2013;UKBB;Willer_et_al_2013;UKBB;UKBB;UKBB;UKBB;UKBB;UKBB;UKBB;UKBB;UKBB;UKBB;UKBB;UKBB;UKBB;UKBB;UKBB;UKBB;UKBB;UKBB;UKBB;UKBB;Willer_et_al_2013;UKBB;UKBB;UKBB;UKBB;UKBB;UKBB;UKBB;UKBB;Willer_et_al_2013;UKBB;UKBB;Willer_et_al_2013;UKBB;Willer_et_al_2013;UKBB;UKBB;Willer_et_al_2013;UKBB;UKBB;UKBB;UKBB;UKBB;UKBB;UKBB;UKBB;	1:234858597	rs514230	234717521;234721929;234717312;234858597;234858597;234858597;234858597;234798432;234858597;234798432;235107864;234798432;234878441;234878441;	rs557933;rs484084;rs556107;rs514230;rs514230;rs514230;rs514230;rs72749998;rs514230;rs72749998;rs34022603;rs72749998;rs2587535;rs2587535;	Total_cholesterol_levels;LDL_cholesterol;Total_cholesterol_levels;Cholesterol;LDL_cholesterol;Apolipoprotein_B;Apolipoprotein_A;Cholesterol;HDL_cholesterol;LDL_cholesterol;Apolipoprotein_A;Apolipoprotein_B;Apolipoprotein_B;Cholesterol;	Kanai_et_al.;Klarin_et_al.;Klarin_et_al.;Sinnott-Armstrong_et_al.;Sinnott-Armstrong_et_al.;Sinnott-Armstrong_et_al.;Sinnott-Armstrong_et_al.;Sinnott-Armstrong_et_al.;Sinnott-Armstrong_et_al.;Sinnott-Armstrong_et_al.;Sinnott-Armstrong_et_al.;Sinnott-Armstrong_et_al.;Sinnott-Armstrong_et_al.;Sinnott-Armstrong_et_al.;
1_28	1	234240880	235376434	M-LDL-L	234857676	1:234857676:C:T	rs484084	t	c	0.4526	-0.0402261	0.00398348	5.624e-24	23.25	33	0.6691	No	LINC01132	LINC01132	Nearest gene	62	ApoB;EstC;FAw6;FreeC;IDL-C;IDL-CE;IDL-FC;IDL-L;IDL-P;IDL-PL;LA;LDL-C;L-LDL-C;L-LDL-CE;L-LDL-CE_percent;L-LDL-C_percent;L-LDL-FC;L-LDL-L;L-LDL-P;L-LDL-PL;L-LDL-PL_percent;L-VLDL-PL_percent;M-LDL-C;M-LDL-CE;M-LDL-CE_percent;M-LDL-C_percent;M-LDL-FC;M-LDL-FC_percent;M-LDL-L;M-LDL-P;M-LDL-PL;M-LDL-PL_percent;PC;PUFA;Remnant-C;Serum-C;S-HDL-C;S-HDL-CE;S-HDL-CE_percent;S-HDL-C_percent;S-HDL-PL_percent;S-LDL-C;S-LDL-CE;S-LDL-CE_percent;S-LDL-C_percent;S-LDL-FC;S-LDL-FC_percent;S-LDL-L;S-LDL-P;S-LDL-PL;S-LDL-PL_percent;SM;S-VLDL-C;S-VLDL-CE;TotCho;TotFA;XS-VLDL-C;XS-VLDL-CE;XS-VLDL-FC;XS-VLDL-L;XS-VLDL-P;XS-VLDL-PL;	1	region_1_28_locus_1	upstream_gene_variant	NA	NA	NA	NA	Low density lipoprotein (GLGC 2013); Low density lipoprotein (GLGC 2010); Total cholesterol (GLGC 2013); Total cholesterol (GLGC 2010); LDL cholesterol (GLGC 2010); Total cholesterol (GLGC 2010); Self-reported high cholesterol (Neale B 2017);	NA	NA	NA	1:234840803;1:234840803;1:234840803;1:234840803;1:234840803;1:234840933;1:234840933;1:234841450;1:234841450;1:234842856;1:234842856;1:234842856;1:234842856;1:234842856;1:234842932;1:234842932;1:234847814;1:234847814;1:234847814;1:234847814;1:234847814;1:234848609;1:234848609;1:234848609;1:234848712;1:234848712;1:234848712;1:234849339;1:234849339;1:234849339;1:234849339;1:234849339;1:234849691;1:234849691;1:234850084;1:234850084;1:234850303;1:234850303;1:234850420;1:234850420;1:234850420;1:234850422;1:234850422;1:234850422;1:234850940;1:234850940;1:234851020;1:234851020;1:234851165;1:234851165;1:234851165;1:234851184;1:234851184;1:234851216;1:234851216;1:234851216;1:234851396;1:234851396;1:234852077;1:234852077;1:234852204;1:234852204;1:234852204;1:234852331;1:234852331;1:234852760;1:234852760;1:234852760;1:234852760;1:234852760;1:234853059;1:234853059;1:234853059;1:234853059;1:234853059;1:234853268;1:234853268;1:234853268;1:234853406;1:234853406;1:234853406;1:234853406;1:234853406;1:234853921;1:234853921;1:234854779;1:234854779;1:234854779;1:234854779;1:234854779;1:234854844;1:234854844;1:234857676;1:234857676;1:234857676;1:234857676;1:234857676;1:234858597;1:234858597;1:234858597;1:234858597;1:234858597;1:234861868;1:234861868;1:234863292;1:234863292;1:234863602;1:234863602;1:234864068;1:234864068;1:234864214;1:234864214;1:234864374;1:234864374;1:234864627;1:234864627;1:234865117;1:234865117;1:234865154;1:234865154;1:234866776;1:234866776;1:234866776;1:234867651;1:234867651;1:234869301;1:234869301;1:234870917;1:234870917;1:234872431;1:234872431;1:234872431;1:234873275;1:234873275;1:234873275;1:234873275;1:234873275;1:234874740;1:234874740;1:234874740;1:234875182;1:234875182;1:234875545;1:234875545;1:234876123;1:234876123;1:234876434;1:234876434;	rs487738;rs487738;rs487738;rs487738;rs487738;rs583302;rs583302;rs678615;rs678615;rs661955;rs661955;rs661955;rs661955;rs661955;rs549209;rs549209;rs478691;rs478691;rs478691;rs478691;rs478691;rs486142;rs486142;rs486142;rs508293;rs508293;rs508293;rs2587534;rs2587534;rs2587534;rs2587534;rs2587534;rs651227;rs651227;rs542030;rs542030;rs543837;rs543837;rs144304513;rs144304513;rs144304513;rs11320208;rs11320208;rs11320208;rs10655844;rs10655844;rs494889;rs494889;rs496654;rs496654;rs496654;rs496708;rs496708;rs496800;rs496800;rs496800;rs633269;rs633269;rs620009;rs620009;rs526936;rs526936;rs526936;rs527958;rs527958;rs553427;rs553427;rs553427;rs553427;rs553427;rs556107;rs556107;rs556107;rs556107;rs556107;rs557933;rs557933;rs557933;rs558971;rs558971;rs558971;rs558971;rs558971;rs474181;rs474181;rs684818;rs684818;rs684818;rs684818;rs684818;rs1226586;rs1226586;rs484084;rs484084;rs484084;rs484084;rs484084;rs514230;rs514230;rs514230;rs514230;rs514230;rs672003;rs672003;rs655555;rs655555;rs478425;rs478425;rs1660558;rs1660558;rs641154;rs641154;rs640304;rs640304;rs140140373;rs140140373;rs626899;rs626899;rs513575;rs513575;rs570530;rs570530;rs570530;rs675630;rs675630;rs34193038;rs34193038;rs506367;rs506367;rs613334;rs613334;rs613334;rs822928;rs822928;rs822928;rs822928;rs822928;rs7554650;rs7554650;rs7554650;rs12039675;rs12039675;rs4920192;rs4920192;rs10910495;rs10910495;rs11580878;rs11580878;	cholesterol;HDL_C;LDL;LDL_C;TC;cholesterol;LDL_C;cholesterol;LDL_C;cholesterol;HDL_C;LDL;LDL_C;TC;cholesterol;LDL_C;cholesterol;HDL_C;LDL;LDL_C;TC;cholesterol;HDL_C;LDL_C;cholesterol;HDL_C;LDL_C;cholesterol;HDL_C;LDL;LDL_C;TC;cholesterol;LDL_C;cholesterol;LDL_C;cholesterol;LDL_C;cholesterol;HDL_C;LDL_C;cholesterol;HDL_C;LDL_C;cholesterol;LDL_C;cholesterol;LDL_C;cholesterol;HDL_C;LDL_C;cholesterol;LDL_C;cholesterol;HDL_C;LDL_C;cholesterol;LDL_C;cholesterol;LDL_C;cholesterol;HDL_C;LDL_C;cholesterol;LDL_C;cholesterol;HDL_C;LDL;LDL_C;TC;cholesterol;HDL_C;LDL;LDL_C;TC;cholesterol;HDL_C;LDL_C;cholesterol;HDL_C;LDL;LDL_C;TC;cholesterol;LDL_C;cholesterol;HDL_C;LDL;LDL_C;TC;cholesterol;LDL_C;cholesterol;HDL_C;LDL;LDL_C;TC;cholesterol;HDL_C;LDL;LDL_C;TC;cholesterol;LDL_C;cholesterol;LDL_C;cholesterol;LDL_C;cholesterol;LDL_C;cholesterol;LDL_C;cholesterol;LDL_C;cholesterol;LDL_C;cholesterol;LDL_C;cholesterol;LDL_C;cholesterol;LDL_C;TC;cholesterol;LDL_C;cholesterol;LDL_C;cholesterol;LDL_C;cholesterol;LDL_C;TC;cholesterol;HDL_C;LDL;LDL_C;TC;cholesterol;LDL_C;TC;cholesterol;LDL_C;cholesterol;LDL_C;cholesterol;LDL_C;cholesterol;LDL_C;	UKBB;UKBB;Willer_et_al_2013;UKBB;Willer_et_al_2013;UKBB;UKBB;UKBB;UKBB;UKBB;UKBB;Willer_et_al_2013;UKBB;Willer_et_al_2013;UKBB;UKBB;UKBB;UKBB;Willer_et_al_2013;UKBB;Willer_et_al_2013;UKBB;UKBB;UKBB;UKBB;UKBB;UKBB;UKBB;UKBB;Willer_et_al_2013;UKBB;Willer_et_al_2013;UKBB;UKBB;UKBB;UKBB;UKBB;UKBB;UKBB;UKBB;UKBB;UKBB;UKBB;UKBB;UKBB;UKBB;UKBB;UKBB;UKBB;UKBB;UKBB;UKBB;UKBB;UKBB;UKBB;UKBB;UKBB;UKBB;UKBB;UKBB;UKBB;UKBB;UKBB;UKBB;UKBB;UKBB;UKBB;Willer_et_al_2013;UKBB;Willer_et_al_2013;UKBB;UKBB;Willer_et_al_2013;UKBB;Willer_et_al_2013;UKBB;UKBB;UKBB;UKBB;UKBB;Willer_et_al_2013;UKBB;Willer_et_al_2013;UKBB;UKBB;UKBB;UKBB;Willer_et_al_2013;UKBB;Willer_et_al_2013;UKBB;UKBB;UKBB;UKBB;Willer_et_al_2013;UKBB;Willer_et_al_2013;UKBB;UKBB;Willer_et_al_2013;UKBB;Willer_et_al_2013;UKBB;UKBB;UKBB;UKBB;UKBB;UKBB;UKBB;UKBB;UKBB;UKBB;UKBB;UKBB;UKBB;UKBB;UKBB;UKBB;UKBB;UKBB;UKBB;UKBB;Willer_et_al_2013;UKBB;UKBB;UKBB;UKBB;UKBB;UKBB;UKBB;UKBB;Willer_et_al_2013;UKBB;UKBB;Willer_et_al_2013;UKBB;Willer_et_al_2013;UKBB;UKBB;Willer_et_al_2013;UKBB;UKBB;UKBB;UKBB;UKBB;UKBB;UKBB;UKBB;	1:234858597	rs514230	234717521;234721929;234717312;234858597;234858597;234858597;234858597;234798432;234858597;234798432;235107864;234798432;234878441;234878441;	rs557933;rs484084;rs556107;rs514230;rs514230;rs514230;rs514230;rs72749998;rs514230;rs72749998;rs34022603;rs72749998;rs2587535;rs2587535;	Total_cholesterol_levels;LDL_cholesterol;Total_cholesterol_levels;Cholesterol;LDL_cholesterol;Apolipoprotein_B;Apolipoprotein_A;Cholesterol;HDL_cholesterol;LDL_cholesterol;Apolipoprotein_A;Apolipoprotein_B;Apolipoprotein_B;Cholesterol;	Kanai_et_al.;Klarin_et_al.;Klarin_et_al.;Sinnott-Armstrong_et_al.;Sinnott-Armstrong_et_al.;Sinnott-Armstrong_et_al.;Sinnott-Armstrong_et_al.;Sinnott-Armstrong_et_al.;Sinnott-Armstrong_et_al.;Sinnott-Armstrong_et_al.;Sinnott-Armstrong_et_al.;Sinnott-Armstrong_et_al.;Sinnott-Armstrong_et_al.;Sinnott-Armstrong_et_al.;
1_28	1	234240880	235376434	Serum-C	234857676	1:234857676:C:T	rs484084	t	c	0.4527	-0.039973	0.00396563	6.783e-24	23.17	33	0.5236	No	LINC01132	LINC01132	Nearest gene	62	ApoB;EstC;FAw6;FreeC;IDL-C;IDL-CE;IDL-FC;IDL-L;IDL-P;IDL-PL;LA;LDL-C;L-LDL-C;L-LDL-CE;L-LDL-CE_percent;L-LDL-C_percent;L-LDL-FC;L-LDL-L;L-LDL-P;L-LDL-PL;L-LDL-PL_percent;L-VLDL-PL_percent;M-LDL-C;M-LDL-CE;M-LDL-CE_percent;M-LDL-C_percent;M-LDL-FC;M-LDL-FC_percent;M-LDL-L;M-LDL-P;M-LDL-PL;M-LDL-PL_percent;PC;PUFA;Remnant-C;Serum-C;S-HDL-C;S-HDL-CE;S-HDL-CE_percent;S-HDL-C_percent;S-HDL-PL_percent;S-LDL-C;S-LDL-CE;S-LDL-CE_percent;S-LDL-C_percent;S-LDL-FC;S-LDL-FC_percent;S-LDL-L;S-LDL-P;S-LDL-PL;S-LDL-PL_percent;SM;S-VLDL-C;S-VLDL-CE;TotCho;TotFA;XS-VLDL-C;XS-VLDL-CE;XS-VLDL-FC;XS-VLDL-L;XS-VLDL-P;XS-VLDL-PL;	1	region_1_28_locus_1	upstream_gene_variant	NA	NA	NA	NA	Low density lipoprotein (GLGC 2013); Low density lipoprotein (GLGC 2010); Total cholesterol (GLGC 2013); Total cholesterol (GLGC 2010); LDL cholesterol (GLGC 2010); Total cholesterol (GLGC 2010); Self-reported high cholesterol (Neale B 2017);	NA	NA	NA	1:234840803;1:234840803;1:234840803;1:234840803;1:234840803;1:234840933;1:234840933;1:234841450;1:234841450;1:234842856;1:234842856;1:234842856;1:234842856;1:234842856;1:234842932;1:234842932;1:234847814;1:234847814;1:234847814;1:234847814;1:234847814;1:234848609;1:234848609;1:234848609;1:234848712;1:234848712;1:234848712;1:234849339;1:234849339;1:234849339;1:234849339;1:234849339;1:234849691;1:234849691;1:234850084;1:234850084;1:234850303;1:234850303;1:234850420;1:234850420;1:234850420;1:234850422;1:234850422;1:234850422;1:234850940;1:234850940;1:234851020;1:234851020;1:234851165;1:234851165;1:234851165;1:234851184;1:234851184;1:234851216;1:234851216;1:234851216;1:234851396;1:234851396;1:234852077;1:234852077;1:234852204;1:234852204;1:234852204;1:234852331;1:234852331;1:234852760;1:234852760;1:234852760;1:234852760;1:234852760;1:234853059;1:234853059;1:234853059;1:234853059;1:234853059;1:234853268;1:234853268;1:234853268;1:234853406;1:234853406;1:234853406;1:234853406;1:234853406;1:234853921;1:234853921;1:234854779;1:234854779;1:234854779;1:234854779;1:234854779;1:234854844;1:234854844;1:234857676;1:234857676;1:234857676;1:234857676;1:234857676;1:234858597;1:234858597;1:234858597;1:234858597;1:234858597;1:234861868;1:234861868;1:234863292;1:234863292;1:234863602;1:234863602;1:234864068;1:234864068;1:234864214;1:234864214;1:234864374;1:234864374;1:234864627;1:234864627;1:234865117;1:234865117;1:234865154;1:234865154;1:234866776;1:234866776;1:234866776;1:234867651;1:234867651;1:234869301;1:234869301;1:234870917;1:234870917;1:234872431;1:234872431;1:234872431;1:234873275;1:234873275;1:234873275;1:234873275;1:234873275;1:234874740;1:234874740;1:234874740;1:234875182;1:234875182;1:234875545;1:234875545;1:234876123;1:234876123;1:234876434;1:234876434;	rs487738;rs487738;rs487738;rs487738;rs487738;rs583302;rs583302;rs678615;rs678615;rs661955;rs661955;rs661955;rs661955;rs661955;rs549209;rs549209;rs478691;rs478691;rs478691;rs478691;rs478691;rs486142;rs486142;rs486142;rs508293;rs508293;rs508293;rs2587534;rs2587534;rs2587534;rs2587534;rs2587534;rs651227;rs651227;rs542030;rs542030;rs543837;rs543837;rs144304513;rs144304513;rs144304513;rs11320208;rs11320208;rs11320208;rs10655844;rs10655844;rs494889;rs494889;rs496654;rs496654;rs496654;rs496708;rs496708;rs496800;rs496800;rs496800;rs633269;rs633269;rs620009;rs620009;rs526936;rs526936;rs526936;rs527958;rs527958;rs553427;rs553427;rs553427;rs553427;rs553427;rs556107;rs556107;rs556107;rs556107;rs556107;rs557933;rs557933;rs557933;rs558971;rs558971;rs558971;rs558971;rs558971;rs474181;rs474181;rs684818;rs684818;rs684818;rs684818;rs684818;rs1226586;rs1226586;rs484084;rs484084;rs484084;rs484084;rs484084;rs514230;rs514230;rs514230;rs514230;rs514230;rs672003;rs672003;rs655555;rs655555;rs478425;rs478425;rs1660558;rs1660558;rs641154;rs641154;rs640304;rs640304;rs140140373;rs140140373;rs626899;rs626899;rs513575;rs513575;rs570530;rs570530;rs570530;rs675630;rs675630;rs34193038;rs34193038;rs506367;rs506367;rs613334;rs613334;rs613334;rs822928;rs822928;rs822928;rs822928;rs822928;rs7554650;rs7554650;rs7554650;rs12039675;rs12039675;rs4920192;rs4920192;rs10910495;rs10910495;rs11580878;rs11580878;	cholesterol;HDL_C;LDL;LDL_C;TC;cholesterol;LDL_C;cholesterol;LDL_C;cholesterol;HDL_C;LDL;LDL_C;TC;cholesterol;LDL_C;cholesterol;HDL_C;LDL;LDL_C;TC;cholesterol;HDL_C;LDL_C;cholesterol;HDL_C;LDL_C;cholesterol;HDL_C;LDL;LDL_C;TC;cholesterol;LDL_C;cholesterol;LDL_C;cholesterol;LDL_C;cholesterol;HDL_C;LDL_C;cholesterol;HDL_C;LDL_C;cholesterol;LDL_C;cholesterol;LDL_C;cholesterol;HDL_C;LDL_C;cholesterol;LDL_C;cholesterol;HDL_C;LDL_C;cholesterol;LDL_C;cholesterol;LDL_C;cholesterol;HDL_C;LDL_C;cholesterol;LDL_C;cholesterol;HDL_C;LDL;LDL_C;TC;cholesterol;HDL_C;LDL;LDL_C;TC;cholesterol;HDL_C;LDL_C;cholesterol;HDL_C;LDL;LDL_C;TC;cholesterol;LDL_C;cholesterol;HDL_C;LDL;LDL_C;TC;cholesterol;LDL_C;cholesterol;HDL_C;LDL;LDL_C;TC;cholesterol;HDL_C;LDL;LDL_C;TC;cholesterol;LDL_C;cholesterol;LDL_C;cholesterol;LDL_C;cholesterol;LDL_C;cholesterol;LDL_C;cholesterol;LDL_C;cholesterol;LDL_C;cholesterol;LDL_C;cholesterol;LDL_C;cholesterol;LDL_C;TC;cholesterol;LDL_C;cholesterol;LDL_C;cholesterol;LDL_C;cholesterol;LDL_C;TC;cholesterol;HDL_C;LDL;LDL_C;TC;cholesterol;LDL_C;TC;cholesterol;LDL_C;cholesterol;LDL_C;cholesterol;LDL_C;cholesterol;LDL_C;	UKBB;UKBB;Willer_et_al_2013;UKBB;Willer_et_al_2013;UKBB;UKBB;UKBB;UKBB;UKBB;UKBB;Willer_et_al_2013;UKBB;Willer_et_al_2013;UKBB;UKBB;UKBB;UKBB;Willer_et_al_2013;UKBB;Willer_et_al_2013;UKBB;UKBB;UKBB;UKBB;UKBB;UKBB;UKBB;UKBB;Willer_et_al_2013;UKBB;Willer_et_al_2013;UKBB;UKBB;UKBB;UKBB;UKBB;UKBB;UKBB;UKBB;UKBB;UKBB;UKBB;UKBB;UKBB;UKBB;UKBB;UKBB;UKBB;UKBB;UKBB;UKBB;UKBB;UKBB;UKBB;UKBB;UKBB;UKBB;UKBB;UKBB;UKBB;UKBB;UKBB;UKBB;UKBB;UKBB;UKBB;Willer_et_al_2013;UKBB;Willer_et_al_2013;UKBB;UKBB;Willer_et_al_2013;UKBB;Willer_et_al_2013;UKBB;UKBB;UKBB;UKBB;UKBB;Willer_et_al_2013;UKBB;Willer_et_al_2013;UKBB;UKBB;UKBB;UKBB;Willer_et_al_2013;UKBB;Willer_et_al_2013;UKBB;UKBB;UKBB;UKBB;Willer_et_al_2013;UKBB;Willer_et_al_2013;UKBB;UKBB;Willer_et_al_2013;UKBB;Willer_et_al_2013;UKBB;UKBB;UKBB;UKBB;UKBB;UKBB;UKBB;UKBB;UKBB;UKBB;UKBB;UKBB;UKBB;UKBB;UKBB;UKBB;UKBB;UKBB;UKBB;UKBB;Willer_et_al_2013;UKBB;UKBB;UKBB;UKBB;UKBB;UKBB;UKBB;UKBB;Willer_et_al_2013;UKBB;UKBB;Willer_et_al_2013;UKBB;Willer_et_al_2013;UKBB;UKBB;Willer_et_al_2013;UKBB;UKBB;UKBB;UKBB;UKBB;UKBB;UKBB;UKBB;	1:234858597	rs514230	234717521;234721929;234717312;234858597;234858597;234858597;234858597;234798432;234858597;234798432;235107864;234798432;234878441;234878441;	rs557933;rs484084;rs556107;rs514230;rs514230;rs514230;rs514230;rs72749998;rs514230;rs72749998;rs34022603;rs72749998;rs2587535;rs2587535;	Total_cholesterol_levels;LDL_cholesterol;Total_cholesterol_levels;Cholesterol;LDL_cholesterol;Apolipoprotein_B;Apolipoprotein_A;Cholesterol;HDL_cholesterol;LDL_cholesterol;Apolipoprotein_A;Apolipoprotein_B;Apolipoprotein_B;Cholesterol;	Kanai_et_al.;Klarin_et_al.;Klarin_et_al.;Sinnott-Armstrong_et_al.;Sinnott-Armstrong_et_al.;Sinnott-Armstrong_et_al.;Sinnott-Armstrong_et_al.;Sinnott-Armstrong_et_al.;Sinnott-Armstrong_et_al.;Sinnott-Armstrong_et_al.;Sinnott-Armstrong_et_al.;Sinnott-Armstrong_et_al.;Sinnott-Armstrong_et_al.;Sinnott-Armstrong_et_al.;
1_28	1	234240880	235376434	S-LDL-C	234857676	1:234857676:C:T	rs484084	t	c	0.4526	-0.0400321	0.00398351	9.236e-24	23.03	33	0.6279	No	LINC01132	LINC01132	Nearest gene	62	ApoB;EstC;FAw6;FreeC;IDL-C;IDL-CE;IDL-FC;IDL-L;IDL-P;IDL-PL;LA;LDL-C;L-LDL-C;L-LDL-CE;L-LDL-CE_percent;L-LDL-C_percent;L-LDL-FC;L-LDL-L;L-LDL-P;L-LDL-PL;L-LDL-PL_percent;L-VLDL-PL_percent;M-LDL-C;M-LDL-CE;M-LDL-CE_percent;M-LDL-C_percent;M-LDL-FC;M-LDL-FC_percent;M-LDL-L;M-LDL-P;M-LDL-PL;M-LDL-PL_percent;PC;PUFA;Remnant-C;Serum-C;S-HDL-C;S-HDL-CE;S-HDL-CE_percent;S-HDL-C_percent;S-HDL-PL_percent;S-LDL-C;S-LDL-CE;S-LDL-CE_percent;S-LDL-C_percent;S-LDL-FC;S-LDL-FC_percent;S-LDL-L;S-LDL-P;S-LDL-PL;S-LDL-PL_percent;SM;S-VLDL-C;S-VLDL-CE;TotCho;TotFA;XS-VLDL-C;XS-VLDL-CE;XS-VLDL-FC;XS-VLDL-L;XS-VLDL-P;XS-VLDL-PL;	1	region_1_28_locus_1	upstream_gene_variant	NA	NA	NA	NA	Low density lipoprotein (GLGC 2013); Low density lipoprotein (GLGC 2010); Total cholesterol (GLGC 2013); Total cholesterol (GLGC 2010); LDL cholesterol (GLGC 2010); Total cholesterol (GLGC 2010); Self-reported high cholesterol (Neale B 2017);	NA	NA	NA	1:234840803;1:234840803;1:234840803;1:234840803;1:234840803;1:234840933;1:234840933;1:234841450;1:234841450;1:234842856;1:234842856;1:234842856;1:234842856;1:234842856;1:234842932;1:234842932;1:234847814;1:234847814;1:234847814;1:234847814;1:234847814;1:234848609;1:234848609;1:234848609;1:234848712;1:234848712;1:234848712;1:234849339;1:234849339;1:234849339;1:234849339;1:234849339;1:234849691;1:234849691;1:234850084;1:234850084;1:234850303;1:234850303;1:234850420;1:234850420;1:234850420;1:234850422;1:234850422;1:234850422;1:234850940;1:234850940;1:234851020;1:234851020;1:234851165;1:234851165;1:234851165;1:234851184;1:234851184;1:234851216;1:234851216;1:234851216;1:234851396;1:234851396;1:234852077;1:234852077;1:234852204;1:234852204;1:234852204;1:234852331;1:234852331;1:234852760;1:234852760;1:234852760;1:234852760;1:234852760;1:234853059;1:234853059;1:234853059;1:234853059;1:234853059;1:234853268;1:234853268;1:234853268;1:234853406;1:234853406;1:234853406;1:234853406;1:234853406;1:234853921;1:234853921;1:234854779;1:234854779;1:234854779;1:234854779;1:234854779;1:234854844;1:234854844;1:234857676;1:234857676;1:234857676;1:234857676;1:234857676;1:234858597;1:234858597;1:234858597;1:234858597;1:234858597;1:234861868;1:234861868;1:234863292;1:234863292;1:234863602;1:234863602;1:234864068;1:234864068;1:234864214;1:234864214;1:234864374;1:234864374;1:234864627;1:234864627;1:234865117;1:234865117;1:234865154;1:234865154;1:234866776;1:234866776;1:234866776;1:234867651;1:234867651;1:234869301;1:234869301;1:234870917;1:234870917;1:234872431;1:234872431;1:234872431;1:234873275;1:234873275;1:234873275;1:234873275;1:234873275;1:234874740;1:234874740;1:234874740;1:234875182;1:234875182;1:234875545;1:234875545;1:234876123;1:234876123;1:234876434;1:234876434;	rs487738;rs487738;rs487738;rs487738;rs487738;rs583302;rs583302;rs678615;rs678615;rs661955;rs661955;rs661955;rs661955;rs661955;rs549209;rs549209;rs478691;rs478691;rs478691;rs478691;rs478691;rs486142;rs486142;rs486142;rs508293;rs508293;rs508293;rs2587534;rs2587534;rs2587534;rs2587534;rs2587534;rs651227;rs651227;rs542030;rs542030;rs543837;rs543837;rs144304513;rs144304513;rs144304513;rs11320208;rs11320208;rs11320208;rs10655844;rs10655844;rs494889;rs494889;rs496654;rs496654;rs496654;rs496708;rs496708;rs496800;rs496800;rs496800;rs633269;rs633269;rs620009;rs620009;rs526936;rs526936;rs526936;rs527958;rs527958;rs553427;rs553427;rs553427;rs553427;rs553427;rs556107;rs556107;rs556107;rs556107;rs556107;rs557933;rs557933;rs557933;rs558971;rs558971;rs558971;rs558971;rs558971;rs474181;rs474181;rs684818;rs684818;rs684818;rs684818;rs684818;rs1226586;rs1226586;rs484084;rs484084;rs484084;rs484084;rs484084;rs514230;rs514230;rs514230;rs514230;rs514230;rs672003;rs672003;rs655555;rs655555;rs478425;rs478425;rs1660558;rs1660558;rs641154;rs641154;rs640304;rs640304;rs140140373;rs140140373;rs626899;rs626899;rs513575;rs513575;rs570530;rs570530;rs570530;rs675630;rs675630;rs34193038;rs34193038;rs506367;rs506367;rs613334;rs613334;rs613334;rs822928;rs822928;rs822928;rs822928;rs822928;rs7554650;rs7554650;rs7554650;rs12039675;rs12039675;rs4920192;rs4920192;rs10910495;rs10910495;rs11580878;rs11580878;	cholesterol;HDL_C;LDL;LDL_C;TC;cholesterol;LDL_C;cholesterol;LDL_C;cholesterol;HDL_C;LDL;LDL_C;TC;cholesterol;LDL_C;cholesterol;HDL_C;LDL;LDL_C;TC;cholesterol;HDL_C;LDL_C;cholesterol;HDL_C;LDL_C;cholesterol;HDL_C;LDL;LDL_C;TC;cholesterol;LDL_C;cholesterol;LDL_C;cholesterol;LDL_C;cholesterol;HDL_C;LDL_C;cholesterol;HDL_C;LDL_C;cholesterol;LDL_C;cholesterol;LDL_C;cholesterol;HDL_C;LDL_C;cholesterol;LDL_C;cholesterol;HDL_C;LDL_C;cholesterol;LDL_C;cholesterol;LDL_C;cholesterol;HDL_C;LDL_C;cholesterol;LDL_C;cholesterol;HDL_C;LDL;LDL_C;TC;cholesterol;HDL_C;LDL;LDL_C;TC;cholesterol;HDL_C;LDL_C;cholesterol;HDL_C;LDL;LDL_C;TC;cholesterol;LDL_C;cholesterol;HDL_C;LDL;LDL_C;TC;cholesterol;LDL_C;cholesterol;HDL_C;LDL;LDL_C;TC;cholesterol;HDL_C;LDL;LDL_C;TC;cholesterol;LDL_C;cholesterol;LDL_C;cholesterol;LDL_C;cholesterol;LDL_C;cholesterol;LDL_C;cholesterol;LDL_C;cholesterol;LDL_C;cholesterol;LDL_C;cholesterol;LDL_C;cholesterol;LDL_C;TC;cholesterol;LDL_C;cholesterol;LDL_C;cholesterol;LDL_C;cholesterol;LDL_C;TC;cholesterol;HDL_C;LDL;LDL_C;TC;cholesterol;LDL_C;TC;cholesterol;LDL_C;cholesterol;LDL_C;cholesterol;LDL_C;cholesterol;LDL_C;	UKBB;UKBB;Willer_et_al_2013;UKBB;Willer_et_al_2013;UKBB;UKBB;UKBB;UKBB;UKBB;UKBB;Willer_et_al_2013;UKBB;Willer_et_al_2013;UKBB;UKBB;UKBB;UKBB;Willer_et_al_2013;UKBB;Willer_et_al_2013;UKBB;UKBB;UKBB;UKBB;UKBB;UKBB;UKBB;UKBB;Willer_et_al_2013;UKBB;Willer_et_al_2013;UKBB;UKBB;UKBB;UKBB;UKBB;UKBB;UKBB;UKBB;UKBB;UKBB;UKBB;UKBB;UKBB;UKBB;UKBB;UKBB;UKBB;UKBB;UKBB;UKBB;UKBB;UKBB;UKBB;UKBB;UKBB;UKBB;UKBB;UKBB;UKBB;UKBB;UKBB;UKBB;UKBB;UKBB;UKBB;Willer_et_al_2013;UKBB;Willer_et_al_2013;UKBB;UKBB;Willer_et_al_2013;UKBB;Willer_et_al_2013;UKBB;UKBB;UKBB;UKBB;UKBB;Willer_et_al_2013;UKBB;Willer_et_al_2013;UKBB;UKBB;UKBB;UKBB;Willer_et_al_2013;UKBB;Willer_et_al_2013;UKBB;UKBB;UKBB;UKBB;Willer_et_al_2013;UKBB;Willer_et_al_2013;UKBB;UKBB;Willer_et_al_2013;UKBB;Willer_et_al_2013;UKBB;UKBB;UKBB;UKBB;UKBB;UKBB;UKBB;UKBB;UKBB;UKBB;UKBB;UKBB;UKBB;UKBB;UKBB;UKBB;UKBB;UKBB;UKBB;UKBB;Willer_et_al_2013;UKBB;UKBB;UKBB;UKBB;UKBB;UKBB;UKBB;UKBB;Willer_et_al_2013;UKBB;UKBB;Willer_et_al_2013;UKBB;Willer_et_al_2013;UKBB;UKBB;Willer_et_al_2013;UKBB;UKBB;UKBB;UKBB;UKBB;UKBB;UKBB;UKBB;	1:234858597	rs514230	234717521;234721929;234717312;234858597;234858597;234858597;234858597;234798432;234858597;234798432;235107864;234798432;234878441;234878441;	rs557933;rs484084;rs556107;rs514230;rs514230;rs514230;rs514230;rs72749998;rs514230;rs72749998;rs34022603;rs72749998;rs2587535;rs2587535;	Total_cholesterol_levels;LDL_cholesterol;Total_cholesterol_levels;Cholesterol;LDL_cholesterol;Apolipoprotein_B;Apolipoprotein_A;Cholesterol;HDL_cholesterol;LDL_cholesterol;Apolipoprotein_A;Apolipoprotein_B;Apolipoprotein_B;Cholesterol;	Kanai_et_al.;Klarin_et_al.;Klarin_et_al.;Sinnott-Armstrong_et_al.;Sinnott-Armstrong_et_al.;Sinnott-Armstrong_et_al.;Sinnott-Armstrong_et_al.;Sinnott-Armstrong_et_al.;Sinnott-Armstrong_et_al.;Sinnott-Armstrong_et_al.;Sinnott-Armstrong_et_al.;Sinnott-Armstrong_et_al.;Sinnott-Armstrong_et_al.;Sinnott-Armstrong_et_al.;
1_28	1	234240880	235376434	LDL-C	234857676	1:234857676:C:T	rs484084	t	c	0.4526	-0.0399473	0.00398445	1.174e-23	22.93	33	0.6142	No	LINC01132	LINC01132	Nearest gene	62	ApoB;EstC;FAw6;FreeC;IDL-C;IDL-CE;IDL-FC;IDL-L;IDL-P;IDL-PL;LA;LDL-C;L-LDL-C;L-LDL-CE;L-LDL-CE_percent;L-LDL-C_percent;L-LDL-FC;L-LDL-L;L-LDL-P;L-LDL-PL;L-LDL-PL_percent;L-VLDL-PL_percent;M-LDL-C;M-LDL-CE;M-LDL-CE_percent;M-LDL-C_percent;M-LDL-FC;M-LDL-FC_percent;M-LDL-L;M-LDL-P;M-LDL-PL;M-LDL-PL_percent;PC;PUFA;Remnant-C;Serum-C;S-HDL-C;S-HDL-CE;S-HDL-CE_percent;S-HDL-C_percent;S-HDL-PL_percent;S-LDL-C;S-LDL-CE;S-LDL-CE_percent;S-LDL-C_percent;S-LDL-FC;S-LDL-FC_percent;S-LDL-L;S-LDL-P;S-LDL-PL;S-LDL-PL_percent;SM;S-VLDL-C;S-VLDL-CE;TotCho;TotFA;XS-VLDL-C;XS-VLDL-CE;XS-VLDL-FC;XS-VLDL-L;XS-VLDL-P;XS-VLDL-PL;	1	region_1_28_locus_1	upstream_gene_variant	NA	NA	NA	NA	Low density lipoprotein (GLGC 2013); Low density lipoprotein (GLGC 2010); Total cholesterol (GLGC 2013); Total cholesterol (GLGC 2010); LDL cholesterol (GLGC 2010); Total cholesterol (GLGC 2010); Self-reported high cholesterol (Neale B 2017);	NA	NA	NA	1:234840803;1:234840803;1:234840803;1:234840803;1:234840803;1:234840933;1:234840933;1:234841450;1:234841450;1:234842856;1:234842856;1:234842856;1:234842856;1:234842856;1:234842932;1:234842932;1:234847814;1:234847814;1:234847814;1:234847814;1:234847814;1:234848609;1:234848609;1:234848609;1:234848712;1:234848712;1:234848712;1:234849339;1:234849339;1:234849339;1:234849339;1:234849339;1:234849691;1:234849691;1:234850084;1:234850084;1:234850303;1:234850303;1:234850420;1:234850420;1:234850420;1:234850422;1:234850422;1:234850422;1:234850940;1:234850940;1:234851020;1:234851020;1:234851165;1:234851165;1:234851165;1:234851184;1:234851184;1:234851216;1:234851216;1:234851216;1:234851396;1:234851396;1:234852077;1:234852077;1:234852204;1:234852204;1:234852204;1:234852331;1:234852331;1:234852760;1:234852760;1:234852760;1:234852760;1:234852760;1:234853059;1:234853059;1:234853059;1:234853059;1:234853059;1:234853268;1:234853268;1:234853268;1:234853406;1:234853406;1:234853406;1:234853406;1:234853406;1:234853921;1:234853921;1:234854779;1:234854779;1:234854779;1:234854779;1:234854779;1:234854844;1:234854844;1:234857676;1:234857676;1:234857676;1:234857676;1:234857676;1:234858597;1:234858597;1:234858597;1:234858597;1:234858597;1:234861868;1:234861868;1:234863292;1:234863292;1:234863602;1:234863602;1:234864068;1:234864068;1:234864214;1:234864214;1:234864374;1:234864374;1:234864627;1:234864627;1:234865117;1:234865117;1:234865154;1:234865154;1:234866776;1:234866776;1:234866776;1:234867651;1:234867651;1:234869301;1:234869301;1:234870917;1:234870917;1:234872431;1:234872431;1:234872431;1:234873275;1:234873275;1:234873275;1:234873275;1:234873275;1:234874740;1:234874740;1:234874740;1:234875182;1:234875182;1:234875545;1:234875545;1:234876123;1:234876123;1:234876434;1:234876434;	rs487738;rs487738;rs487738;rs487738;rs487738;rs583302;rs583302;rs678615;rs678615;rs661955;rs661955;rs661955;rs661955;rs661955;rs549209;rs549209;rs478691;rs478691;rs478691;rs478691;rs478691;rs486142;rs486142;rs486142;rs508293;rs508293;rs508293;rs2587534;rs2587534;rs2587534;rs2587534;rs2587534;rs651227;rs651227;rs542030;rs542030;rs543837;rs543837;rs144304513;rs144304513;rs144304513;rs11320208;rs11320208;rs11320208;rs10655844;rs10655844;rs494889;rs494889;rs496654;rs496654;rs496654;rs496708;rs496708;rs496800;rs496800;rs496800;rs633269;rs633269;rs620009;rs620009;rs526936;rs526936;rs526936;rs527958;rs527958;rs553427;rs553427;rs553427;rs553427;rs553427;rs556107;rs556107;rs556107;rs556107;rs556107;rs557933;rs557933;rs557933;rs558971;rs558971;rs558971;rs558971;rs558971;rs474181;rs474181;rs684818;rs684818;rs684818;rs684818;rs684818;rs1226586;rs1226586;rs484084;rs484084;rs484084;rs484084;rs484084;rs514230;rs514230;rs514230;rs514230;rs514230;rs672003;rs672003;rs655555;rs655555;rs478425;rs478425;rs1660558;rs1660558;rs641154;rs641154;rs640304;rs640304;rs140140373;rs140140373;rs626899;rs626899;rs513575;rs513575;rs570530;rs570530;rs570530;rs675630;rs675630;rs34193038;rs34193038;rs506367;rs506367;rs613334;rs613334;rs613334;rs822928;rs822928;rs822928;rs822928;rs822928;rs7554650;rs7554650;rs7554650;rs12039675;rs12039675;rs4920192;rs4920192;rs10910495;rs10910495;rs11580878;rs11580878;	cholesterol;HDL_C;LDL;LDL_C;TC;cholesterol;LDL_C;cholesterol;LDL_C;cholesterol;HDL_C;LDL;LDL_C;TC;cholesterol;LDL_C;cholesterol;HDL_C;LDL;LDL_C;TC;cholesterol;HDL_C;LDL_C;cholesterol;HDL_C;LDL_C;cholesterol;HDL_C;LDL;LDL_C;TC;cholesterol;LDL_C;cholesterol;LDL_C;cholesterol;LDL_C;cholesterol;HDL_C;LDL_C;cholesterol;HDL_C;LDL_C;cholesterol;LDL_C;cholesterol;LDL_C;cholesterol;HDL_C;LDL_C;cholesterol;LDL_C;cholesterol;HDL_C;LDL_C;cholesterol;LDL_C;cholesterol;LDL_C;cholesterol;HDL_C;LDL_C;cholesterol;LDL_C;cholesterol;HDL_C;LDL;LDL_C;TC;cholesterol;HDL_C;LDL;LDL_C;TC;cholesterol;HDL_C;LDL_C;cholesterol;HDL_C;LDL;LDL_C;TC;cholesterol;LDL_C;cholesterol;HDL_C;LDL;LDL_C;TC;cholesterol;LDL_C;cholesterol;HDL_C;LDL;LDL_C;TC;cholesterol;HDL_C;LDL;LDL_C;TC;cholesterol;LDL_C;cholesterol;LDL_C;cholesterol;LDL_C;cholesterol;LDL_C;cholesterol;LDL_C;cholesterol;LDL_C;cholesterol;LDL_C;cholesterol;LDL_C;cholesterol;LDL_C;cholesterol;LDL_C;TC;cholesterol;LDL_C;cholesterol;LDL_C;cholesterol;LDL_C;cholesterol;LDL_C;TC;cholesterol;HDL_C;LDL;LDL_C;TC;cholesterol;LDL_C;TC;cholesterol;LDL_C;cholesterol;LDL_C;cholesterol;LDL_C;cholesterol;LDL_C;	UKBB;UKBB;Willer_et_al_2013;UKBB;Willer_et_al_2013;UKBB;UKBB;UKBB;UKBB;UKBB;UKBB;Willer_et_al_2013;UKBB;Willer_et_al_2013;UKBB;UKBB;UKBB;UKBB;Willer_et_al_2013;UKBB;Willer_et_al_2013;UKBB;UKBB;UKBB;UKBB;UKBB;UKBB;UKBB;UKBB;Willer_et_al_2013;UKBB;Willer_et_al_2013;UKBB;UKBB;UKBB;UKBB;UKBB;UKBB;UKBB;UKBB;UKBB;UKBB;UKBB;UKBB;UKBB;UKBB;UKBB;UKBB;UKBB;UKBB;UKBB;UKBB;UKBB;UKBB;UKBB;UKBB;UKBB;UKBB;UKBB;UKBB;UKBB;UKBB;UKBB;UKBB;UKBB;UKBB;UKBB;Willer_et_al_2013;UKBB;Willer_et_al_2013;UKBB;UKBB;Willer_et_al_2013;UKBB;Willer_et_al_2013;UKBB;UKBB;UKBB;UKBB;UKBB;Willer_et_al_2013;UKBB;Willer_et_al_2013;UKBB;UKBB;UKBB;UKBB;Willer_et_al_2013;UKBB;Willer_et_al_2013;UKBB;UKBB;UKBB;UKBB;Willer_et_al_2013;UKBB;Willer_et_al_2013;UKBB;UKBB;Willer_et_al_2013;UKBB;Willer_et_al_2013;UKBB;UKBB;UKBB;UKBB;UKBB;UKBB;UKBB;UKBB;UKBB;UKBB;UKBB;UKBB;UKBB;UKBB;UKBB;UKBB;UKBB;UKBB;UKBB;UKBB;Willer_et_al_2013;UKBB;UKBB;UKBB;UKBB;UKBB;UKBB;UKBB;UKBB;Willer_et_al_2013;UKBB;UKBB;Willer_et_al_2013;UKBB;Willer_et_al_2013;UKBB;UKBB;Willer_et_al_2013;UKBB;UKBB;UKBB;UKBB;UKBB;UKBB;UKBB;UKBB;	1:234858597	rs514230	234717521;234721929;234717312;234858597;234858597;234858597;234858597;234798432;234858597;234798432;235107864;234798432;234878441;234878441;	rs557933;rs484084;rs556107;rs514230;rs514230;rs514230;rs514230;rs72749998;rs514230;rs72749998;rs34022603;rs72749998;rs2587535;rs2587535;	Total_cholesterol_levels;LDL_cholesterol;Total_cholesterol_levels;Cholesterol;LDL_cholesterol;Apolipoprotein_B;Apolipoprotein_A;Cholesterol;HDL_cholesterol;LDL_cholesterol;Apolipoprotein_A;Apolipoprotein_B;Apolipoprotein_B;Cholesterol;	Kanai_et_al.;Klarin_et_al.;Klarin_et_al.;Sinnott-Armstrong_et_al.;Sinnott-Armstrong_et_al.;Sinnott-Armstrong_et_al.;Sinnott-Armstrong_et_al.;Sinnott-Armstrong_et_al.;Sinnott-Armstrong_et_al.;Sinnott-Armstrong_et_al.;Sinnott-Armstrong_et_al.;Sinnott-Armstrong_et_al.;Sinnott-Armstrong_et_al.;Sinnott-Armstrong_et_al.;
1_28	1	234240880	235376434	L-LDL-CE	234857676	1:234857676:C:T	rs484084	t	c	0.4526	-0.0397126	0.00398358	2.081e-23	22.68	33	0.653	No	LINC01132	LINC01132	Nearest gene	62	ApoB;EstC;FAw6;FreeC;IDL-C;IDL-CE;IDL-FC;IDL-L;IDL-P;IDL-PL;LA;LDL-C;L-LDL-C;L-LDL-CE;L-LDL-CE_percent;L-LDL-C_percent;L-LDL-FC;L-LDL-L;L-LDL-P;L-LDL-PL;L-LDL-PL_percent;L-VLDL-PL_percent;M-LDL-C;M-LDL-CE;M-LDL-CE_percent;M-LDL-C_percent;M-LDL-FC;M-LDL-FC_percent;M-LDL-L;M-LDL-P;M-LDL-PL;M-LDL-PL_percent;PC;PUFA;Remnant-C;Serum-C;S-HDL-C;S-HDL-CE;S-HDL-CE_percent;S-HDL-C_percent;S-HDL-PL_percent;S-LDL-C;S-LDL-CE;S-LDL-CE_percent;S-LDL-C_percent;S-LDL-FC;S-LDL-FC_percent;S-LDL-L;S-LDL-P;S-LDL-PL;S-LDL-PL_percent;SM;S-VLDL-C;S-VLDL-CE;TotCho;TotFA;XS-VLDL-C;XS-VLDL-CE;XS-VLDL-FC;XS-VLDL-L;XS-VLDL-P;XS-VLDL-PL;	1	region_1_28_locus_1	upstream_gene_variant	NA	NA	NA	NA	Low density lipoprotein (GLGC 2013); Low density lipoprotein (GLGC 2010); Total cholesterol (GLGC 2013); Total cholesterol (GLGC 2010); LDL cholesterol (GLGC 2010); Total cholesterol (GLGC 2010); Self-reported high cholesterol (Neale B 2017);	NA	NA	NA	1:234840803;1:234840803;1:234840803;1:234840803;1:234840803;1:234840933;1:234840933;1:234841450;1:234841450;1:234842856;1:234842856;1:234842856;1:234842856;1:234842856;1:234842932;1:234842932;1:234847814;1:234847814;1:234847814;1:234847814;1:234847814;1:234848609;1:234848609;1:234848609;1:234848712;1:234848712;1:234848712;1:234849339;1:234849339;1:234849339;1:234849339;1:234849339;1:234849691;1:234849691;1:234850084;1:234850084;1:234850303;1:234850303;1:234850420;1:234850420;1:234850420;1:234850422;1:234850422;1:234850422;1:234850940;1:234850940;1:234851020;1:234851020;1:234851165;1:234851165;1:234851165;1:234851184;1:234851184;1:234851216;1:234851216;1:234851216;1:234851396;1:234851396;1:234852077;1:234852077;1:234852204;1:234852204;1:234852204;1:234852331;1:234852331;1:234852760;1:234852760;1:234852760;1:234852760;1:234852760;1:234853059;1:234853059;1:234853059;1:234853059;1:234853059;1:234853268;1:234853268;1:234853268;1:234853406;1:234853406;1:234853406;1:234853406;1:234853406;1:234853921;1:234853921;1:234854779;1:234854779;1:234854779;1:234854779;1:234854779;1:234854844;1:234854844;1:234857676;1:234857676;1:234857676;1:234857676;1:234857676;1:234858597;1:234858597;1:234858597;1:234858597;1:234858597;1:234861868;1:234861868;1:234863292;1:234863292;1:234863602;1:234863602;1:234864068;1:234864068;1:234864214;1:234864214;1:234864374;1:234864374;1:234864627;1:234864627;1:234865117;1:234865117;1:234865154;1:234865154;1:234866776;1:234866776;1:234866776;1:234867651;1:234867651;1:234869301;1:234869301;1:234870917;1:234870917;1:234872431;1:234872431;1:234872431;1:234873275;1:234873275;1:234873275;1:234873275;1:234873275;1:234874740;1:234874740;1:234874740;1:234875182;1:234875182;1:234875545;1:234875545;1:234876123;1:234876123;1:234876434;1:234876434;	rs487738;rs487738;rs487738;rs487738;rs487738;rs583302;rs583302;rs678615;rs678615;rs661955;rs661955;rs661955;rs661955;rs661955;rs549209;rs549209;rs478691;rs478691;rs478691;rs478691;rs478691;rs486142;rs486142;rs486142;rs508293;rs508293;rs508293;rs2587534;rs2587534;rs2587534;rs2587534;rs2587534;rs651227;rs651227;rs542030;rs542030;rs543837;rs543837;rs144304513;rs144304513;rs144304513;rs11320208;rs11320208;rs11320208;rs10655844;rs10655844;rs494889;rs494889;rs496654;rs496654;rs496654;rs496708;rs496708;rs496800;rs496800;rs496800;rs633269;rs633269;rs620009;rs620009;rs526936;rs526936;rs526936;rs527958;rs527958;rs553427;rs553427;rs553427;rs553427;rs553427;rs556107;rs556107;rs556107;rs556107;rs556107;rs557933;rs557933;rs557933;rs558971;rs558971;rs558971;rs558971;rs558971;rs474181;rs474181;rs684818;rs684818;rs684818;rs684818;rs684818;rs1226586;rs1226586;rs484084;rs484084;rs484084;rs484084;rs484084;rs514230;rs514230;rs514230;rs514230;rs514230;rs672003;rs672003;rs655555;rs655555;rs478425;rs478425;rs1660558;rs1660558;rs641154;rs641154;rs640304;rs640304;rs140140373;rs140140373;rs626899;rs626899;rs513575;rs513575;rs570530;rs570530;rs570530;rs675630;rs675630;rs34193038;rs34193038;rs506367;rs506367;rs613334;rs613334;rs613334;rs822928;rs822928;rs822928;rs822928;rs822928;rs7554650;rs7554650;rs7554650;rs12039675;rs12039675;rs4920192;rs4920192;rs10910495;rs10910495;rs11580878;rs11580878;	cholesterol;HDL_C;LDL;LDL_C;TC;cholesterol;LDL_C;cholesterol;LDL_C;cholesterol;HDL_C;LDL;LDL_C;TC;cholesterol;LDL_C;cholesterol;HDL_C;LDL;LDL_C;TC;cholesterol;HDL_C;LDL_C;cholesterol;HDL_C;LDL_C;cholesterol;HDL_C;LDL;LDL_C;TC;cholesterol;LDL_C;cholesterol;LDL_C;cholesterol;LDL_C;cholesterol;HDL_C;LDL_C;cholesterol;HDL_C;LDL_C;cholesterol;LDL_C;cholesterol;LDL_C;cholesterol;HDL_C;LDL_C;cholesterol;LDL_C;cholesterol;HDL_C;LDL_C;cholesterol;LDL_C;cholesterol;LDL_C;cholesterol;HDL_C;LDL_C;cholesterol;LDL_C;cholesterol;HDL_C;LDL;LDL_C;TC;cholesterol;HDL_C;LDL;LDL_C;TC;cholesterol;HDL_C;LDL_C;cholesterol;HDL_C;LDL;LDL_C;TC;cholesterol;LDL_C;cholesterol;HDL_C;LDL;LDL_C;TC;cholesterol;LDL_C;cholesterol;HDL_C;LDL;LDL_C;TC;cholesterol;HDL_C;LDL;LDL_C;TC;cholesterol;LDL_C;cholesterol;LDL_C;cholesterol;LDL_C;cholesterol;LDL_C;cholesterol;LDL_C;cholesterol;LDL_C;cholesterol;LDL_C;cholesterol;LDL_C;cholesterol;LDL_C;cholesterol;LDL_C;TC;cholesterol;LDL_C;cholesterol;LDL_C;cholesterol;LDL_C;cholesterol;LDL_C;TC;cholesterol;HDL_C;LDL;LDL_C;TC;cholesterol;LDL_C;TC;cholesterol;LDL_C;cholesterol;LDL_C;cholesterol;LDL_C;cholesterol;LDL_C;	UKBB;UKBB;Willer_et_al_2013;UKBB;Willer_et_al_2013;UKBB;UKBB;UKBB;UKBB;UKBB;UKBB;Willer_et_al_2013;UKBB;Willer_et_al_2013;UKBB;UKBB;UKBB;UKBB;Willer_et_al_2013;UKBB;Willer_et_al_2013;UKBB;UKBB;UKBB;UKBB;UKBB;UKBB;UKBB;UKBB;Willer_et_al_2013;UKBB;Willer_et_al_2013;UKBB;UKBB;UKBB;UKBB;UKBB;UKBB;UKBB;UKBB;UKBB;UKBB;UKBB;UKBB;UKBB;UKBB;UKBB;UKBB;UKBB;UKBB;UKBB;UKBB;UKBB;UKBB;UKBB;UKBB;UKBB;UKBB;UKBB;UKBB;UKBB;UKBB;UKBB;UKBB;UKBB;UKBB;UKBB;Willer_et_al_2013;UKBB;Willer_et_al_2013;UKBB;UKBB;Willer_et_al_2013;UKBB;Willer_et_al_2013;UKBB;UKBB;UKBB;UKBB;UKBB;Willer_et_al_2013;UKBB;Willer_et_al_2013;UKBB;UKBB;UKBB;UKBB;Willer_et_al_2013;UKBB;Willer_et_al_2013;UKBB;UKBB;UKBB;UKBB;Willer_et_al_2013;UKBB;Willer_et_al_2013;UKBB;UKBB;Willer_et_al_2013;UKBB;Willer_et_al_2013;UKBB;UKBB;UKBB;UKBB;UKBB;UKBB;UKBB;UKBB;UKBB;UKBB;UKBB;UKBB;UKBB;UKBB;UKBB;UKBB;UKBB;UKBB;UKBB;UKBB;Willer_et_al_2013;UKBB;UKBB;UKBB;UKBB;UKBB;UKBB;UKBB;UKBB;Willer_et_al_2013;UKBB;UKBB;Willer_et_al_2013;UKBB;Willer_et_al_2013;UKBB;UKBB;Willer_et_al_2013;UKBB;UKBB;UKBB;UKBB;UKBB;UKBB;UKBB;UKBB;	1:234858597	rs514230	234717521;234721929;234717312;234858597;234858597;234858597;234858597;234798432;234858597;234798432;235107864;234798432;234878441;234878441;	rs557933;rs484084;rs556107;rs514230;rs514230;rs514230;rs514230;rs72749998;rs514230;rs72749998;rs34022603;rs72749998;rs2587535;rs2587535;	Total_cholesterol_levels;LDL_cholesterol;Total_cholesterol_levels;Cholesterol;LDL_cholesterol;Apolipoprotein_B;Apolipoprotein_A;Cholesterol;HDL_cholesterol;LDL_cholesterol;Apolipoprotein_A;Apolipoprotein_B;Apolipoprotein_B;Cholesterol;	Kanai_et_al.;Klarin_et_al.;Klarin_et_al.;Sinnott-Armstrong_et_al.;Sinnott-Armstrong_et_al.;Sinnott-Armstrong_et_al.;Sinnott-Armstrong_et_al.;Sinnott-Armstrong_et_al.;Sinnott-Armstrong_et_al.;Sinnott-Armstrong_et_al.;Sinnott-Armstrong_et_al.;Sinnott-Armstrong_et_al.;Sinnott-Armstrong_et_al.;Sinnott-Armstrong_et_al.;
1_28	1	234240880	235376434	M-LDL-P	234857676	1:234857676:C:T	rs484084	t	c	0.4526	-0.0396963	0.00398392	2.187e-23	22.66	33	0.6958	No	LINC01132	LINC01132	Nearest gene	62	ApoB;EstC;FAw6;FreeC;IDL-C;IDL-CE;IDL-FC;IDL-L;IDL-P;IDL-PL;LA;LDL-C;L-LDL-C;L-LDL-CE;L-LDL-CE_percent;L-LDL-C_percent;L-LDL-FC;L-LDL-L;L-LDL-P;L-LDL-PL;L-LDL-PL_percent;L-VLDL-PL_percent;M-LDL-C;M-LDL-CE;M-LDL-CE_percent;M-LDL-C_percent;M-LDL-FC;M-LDL-FC_percent;M-LDL-L;M-LDL-P;M-LDL-PL;M-LDL-PL_percent;PC;PUFA;Remnant-C;Serum-C;S-HDL-C;S-HDL-CE;S-HDL-CE_percent;S-HDL-C_percent;S-HDL-PL_percent;S-LDL-C;S-LDL-CE;S-LDL-CE_percent;S-LDL-C_percent;S-LDL-FC;S-LDL-FC_percent;S-LDL-L;S-LDL-P;S-LDL-PL;S-LDL-PL_percent;SM;S-VLDL-C;S-VLDL-CE;TotCho;TotFA;XS-VLDL-C;XS-VLDL-CE;XS-VLDL-FC;XS-VLDL-L;XS-VLDL-P;XS-VLDL-PL;	1	region_1_28_locus_1	upstream_gene_variant	NA	NA	NA	NA	Low density lipoprotein (GLGC 2013); Low density lipoprotein (GLGC 2010); Total cholesterol (GLGC 2013); Total cholesterol (GLGC 2010); LDL cholesterol (GLGC 2010); Total cholesterol (GLGC 2010); Self-reported high cholesterol (Neale B 2017);	NA	NA	NA	1:234840803;1:234840803;1:234840803;1:234840803;1:234840803;1:234840933;1:234840933;1:234841450;1:234841450;1:234842856;1:234842856;1:234842856;1:234842856;1:234842856;1:234842932;1:234842932;1:234847814;1:234847814;1:234847814;1:234847814;1:234847814;1:234848609;1:234848609;1:234848609;1:234848712;1:234848712;1:234848712;1:234849339;1:234849339;1:234849339;1:234849339;1:234849339;1:234849691;1:234849691;1:234850084;1:234850084;1:234850303;1:234850303;1:234850420;1:234850420;1:234850420;1:234850422;1:234850422;1:234850422;1:234850940;1:234850940;1:234851020;1:234851020;1:234851165;1:234851165;1:234851165;1:234851184;1:234851184;1:234851216;1:234851216;1:234851216;1:234851396;1:234851396;1:234852077;1:234852077;1:234852204;1:234852204;1:234852204;1:234852331;1:234852331;1:234852760;1:234852760;1:234852760;1:234852760;1:234852760;1:234853059;1:234853059;1:234853059;1:234853059;1:234853059;1:234853268;1:234853268;1:234853268;1:234853406;1:234853406;1:234853406;1:234853406;1:234853406;1:234853921;1:234853921;1:234854779;1:234854779;1:234854779;1:234854779;1:234854779;1:234854844;1:234854844;1:234857676;1:234857676;1:234857676;1:234857676;1:234857676;1:234858597;1:234858597;1:234858597;1:234858597;1:234858597;1:234861868;1:234861868;1:234863292;1:234863292;1:234863602;1:234863602;1:234864068;1:234864068;1:234864214;1:234864214;1:234864374;1:234864374;1:234864627;1:234864627;1:234865117;1:234865117;1:234865154;1:234865154;1:234866776;1:234866776;1:234866776;1:234867651;1:234867651;1:234869301;1:234869301;1:234870917;1:234870917;1:234872431;1:234872431;1:234872431;1:234873275;1:234873275;1:234873275;1:234873275;1:234873275;1:234874740;1:234874740;1:234874740;1:234875182;1:234875182;1:234875545;1:234875545;1:234876123;1:234876123;1:234876434;1:234876434;	rs487738;rs487738;rs487738;rs487738;rs487738;rs583302;rs583302;rs678615;rs678615;rs661955;rs661955;rs661955;rs661955;rs661955;rs549209;rs549209;rs478691;rs478691;rs478691;rs478691;rs478691;rs486142;rs486142;rs486142;rs508293;rs508293;rs508293;rs2587534;rs2587534;rs2587534;rs2587534;rs2587534;rs651227;rs651227;rs542030;rs542030;rs543837;rs543837;rs144304513;rs144304513;rs144304513;rs11320208;rs11320208;rs11320208;rs10655844;rs10655844;rs494889;rs494889;rs496654;rs496654;rs496654;rs496708;rs496708;rs496800;rs496800;rs496800;rs633269;rs633269;rs620009;rs620009;rs526936;rs526936;rs526936;rs527958;rs527958;rs553427;rs553427;rs553427;rs553427;rs553427;rs556107;rs556107;rs556107;rs556107;rs556107;rs557933;rs557933;rs557933;rs558971;rs558971;rs558971;rs558971;rs558971;rs474181;rs474181;rs684818;rs684818;rs684818;rs684818;rs684818;rs1226586;rs1226586;rs484084;rs484084;rs484084;rs484084;rs484084;rs514230;rs514230;rs514230;rs514230;rs514230;rs672003;rs672003;rs655555;rs655555;rs478425;rs478425;rs1660558;rs1660558;rs641154;rs641154;rs640304;rs640304;rs140140373;rs140140373;rs626899;rs626899;rs513575;rs513575;rs570530;rs570530;rs570530;rs675630;rs675630;rs34193038;rs34193038;rs506367;rs506367;rs613334;rs613334;rs613334;rs822928;rs822928;rs822928;rs822928;rs822928;rs7554650;rs7554650;rs7554650;rs12039675;rs12039675;rs4920192;rs4920192;rs10910495;rs10910495;rs11580878;rs11580878;	cholesterol;HDL_C;LDL;LDL_C;TC;cholesterol;LDL_C;cholesterol;LDL_C;cholesterol;HDL_C;LDL;LDL_C;TC;cholesterol;LDL_C;cholesterol;HDL_C;LDL;LDL_C;TC;cholesterol;HDL_C;LDL_C;cholesterol;HDL_C;LDL_C;cholesterol;HDL_C;LDL;LDL_C;TC;cholesterol;LDL_C;cholesterol;LDL_C;cholesterol;LDL_C;cholesterol;HDL_C;LDL_C;cholesterol;HDL_C;LDL_C;cholesterol;LDL_C;cholesterol;LDL_C;cholesterol;HDL_C;LDL_C;cholesterol;LDL_C;cholesterol;HDL_C;LDL_C;cholesterol;LDL_C;cholesterol;LDL_C;cholesterol;HDL_C;LDL_C;cholesterol;LDL_C;cholesterol;HDL_C;LDL;LDL_C;TC;cholesterol;HDL_C;LDL;LDL_C;TC;cholesterol;HDL_C;LDL_C;cholesterol;HDL_C;LDL;LDL_C;TC;cholesterol;LDL_C;cholesterol;HDL_C;LDL;LDL_C;TC;cholesterol;LDL_C;cholesterol;HDL_C;LDL;LDL_C;TC;cholesterol;HDL_C;LDL;LDL_C;TC;cholesterol;LDL_C;cholesterol;LDL_C;cholesterol;LDL_C;cholesterol;LDL_C;cholesterol;LDL_C;cholesterol;LDL_C;cholesterol;LDL_C;cholesterol;LDL_C;cholesterol;LDL_C;cholesterol;LDL_C;TC;cholesterol;LDL_C;cholesterol;LDL_C;cholesterol;LDL_C;cholesterol;LDL_C;TC;cholesterol;HDL_C;LDL;LDL_C;TC;cholesterol;LDL_C;TC;cholesterol;LDL_C;cholesterol;LDL_C;cholesterol;LDL_C;cholesterol;LDL_C;	UKBB;UKBB;Willer_et_al_2013;UKBB;Willer_et_al_2013;UKBB;UKBB;UKBB;UKBB;UKBB;UKBB;Willer_et_al_2013;UKBB;Willer_et_al_2013;UKBB;UKBB;UKBB;UKBB;Willer_et_al_2013;UKBB;Willer_et_al_2013;UKBB;UKBB;UKBB;UKBB;UKBB;UKBB;UKBB;UKBB;Willer_et_al_2013;UKBB;Willer_et_al_2013;UKBB;UKBB;UKBB;UKBB;UKBB;UKBB;UKBB;UKBB;UKBB;UKBB;UKBB;UKBB;UKBB;UKBB;UKBB;UKBB;UKBB;UKBB;UKBB;UKBB;UKBB;UKBB;UKBB;UKBB;UKBB;UKBB;UKBB;UKBB;UKBB;UKBB;UKBB;UKBB;UKBB;UKBB;UKBB;Willer_et_al_2013;UKBB;Willer_et_al_2013;UKBB;UKBB;Willer_et_al_2013;UKBB;Willer_et_al_2013;UKBB;UKBB;UKBB;UKBB;UKBB;Willer_et_al_2013;UKBB;Willer_et_al_2013;UKBB;UKBB;UKBB;UKBB;Willer_et_al_2013;UKBB;Willer_et_al_2013;UKBB;UKBB;UKBB;UKBB;Willer_et_al_2013;UKBB;Willer_et_al_2013;UKBB;UKBB;Willer_et_al_2013;UKBB;Willer_et_al_2013;UKBB;UKBB;UKBB;UKBB;UKBB;UKBB;UKBB;UKBB;UKBB;UKBB;UKBB;UKBB;UKBB;UKBB;UKBB;UKBB;UKBB;UKBB;UKBB;UKBB;Willer_et_al_2013;UKBB;UKBB;UKBB;UKBB;UKBB;UKBB;UKBB;UKBB;Willer_et_al_2013;UKBB;UKBB;Willer_et_al_2013;UKBB;Willer_et_al_2013;UKBB;UKBB;Willer_et_al_2013;UKBB;UKBB;UKBB;UKBB;UKBB;UKBB;UKBB;UKBB;	1:234858597	rs514230	234717521;234721929;234717312;234858597;234858597;234858597;234858597;234798432;234858597;234798432;235107864;234798432;234878441;234878441;	rs557933;rs484084;rs556107;rs514230;rs514230;rs514230;rs514230;rs72749998;rs514230;rs72749998;rs34022603;rs72749998;rs2587535;rs2587535;	Total_cholesterol_levels;LDL_cholesterol;Total_cholesterol_levels;Cholesterol;LDL_cholesterol;Apolipoprotein_B;Apolipoprotein_A;Cholesterol;HDL_cholesterol;LDL_cholesterol;Apolipoprotein_A;Apolipoprotein_B;Apolipoprotein_B;Cholesterol;	Kanai_et_al.;Klarin_et_al.;Klarin_et_al.;Sinnott-Armstrong_et_al.;Sinnott-Armstrong_et_al.;Sinnott-Armstrong_et_al.;Sinnott-Armstrong_et_al.;Sinnott-Armstrong_et_al.;Sinnott-Armstrong_et_al.;Sinnott-Armstrong_et_al.;Sinnott-Armstrong_et_al.;Sinnott-Armstrong_et_al.;Sinnott-Armstrong_et_al.;Sinnott-Armstrong_et_al.;
1_28	1	234240880	235376434	L-LDL-C	234857676	1:234857676:C:T	rs484084	t	c	0.4526	-0.0396171	0.00398145	2.511e-23	22.6	33	0.66	No	LINC01132	LINC01132	Nearest gene	62	ApoB;EstC;FAw6;FreeC;IDL-C;IDL-CE;IDL-FC;IDL-L;IDL-P;IDL-PL;LA;LDL-C;L-LDL-C;L-LDL-CE;L-LDL-CE_percent;L-LDL-C_percent;L-LDL-FC;L-LDL-L;L-LDL-P;L-LDL-PL;L-LDL-PL_percent;L-VLDL-PL_percent;M-LDL-C;M-LDL-CE;M-LDL-CE_percent;M-LDL-C_percent;M-LDL-FC;M-LDL-FC_percent;M-LDL-L;M-LDL-P;M-LDL-PL;M-LDL-PL_percent;PC;PUFA;Remnant-C;Serum-C;S-HDL-C;S-HDL-CE;S-HDL-CE_percent;S-HDL-C_percent;S-HDL-PL_percent;S-LDL-C;S-LDL-CE;S-LDL-CE_percent;S-LDL-C_percent;S-LDL-FC;S-LDL-FC_percent;S-LDL-L;S-LDL-P;S-LDL-PL;S-LDL-PL_percent;SM;S-VLDL-C;S-VLDL-CE;TotCho;TotFA;XS-VLDL-C;XS-VLDL-CE;XS-VLDL-FC;XS-VLDL-L;XS-VLDL-P;XS-VLDL-PL;	1	region_1_28_locus_1	upstream_gene_variant	NA	NA	NA	NA	Low density lipoprotein (GLGC 2013); Low density lipoprotein (GLGC 2010); Total cholesterol (GLGC 2013); Total cholesterol (GLGC 2010); LDL cholesterol (GLGC 2010); Total cholesterol (GLGC 2010); Self-reported high cholesterol (Neale B 2017);	NA	NA	NA	1:234840803;1:234840803;1:234840803;1:234840803;1:234840803;1:234840933;1:234840933;1:234841450;1:234841450;1:234842856;1:234842856;1:234842856;1:234842856;1:234842856;1:234842932;1:234842932;1:234847814;1:234847814;1:234847814;1:234847814;1:234847814;1:234848609;1:234848609;1:234848609;1:234848712;1:234848712;1:234848712;1:234849339;1:234849339;1:234849339;1:234849339;1:234849339;1:234849691;1:234849691;1:234850084;1:234850084;1:234850303;1:234850303;1:234850420;1:234850420;1:234850420;1:234850422;1:234850422;1:234850422;1:234850940;1:234850940;1:234851020;1:234851020;1:234851165;1:234851165;1:234851165;1:234851184;1:234851184;1:234851216;1:234851216;1:234851216;1:234851396;1:234851396;1:234852077;1:234852077;1:234852204;1:234852204;1:234852204;1:234852331;1:234852331;1:234852760;1:234852760;1:234852760;1:234852760;1:234852760;1:234853059;1:234853059;1:234853059;1:234853059;1:234853059;1:234853268;1:234853268;1:234853268;1:234853406;1:234853406;1:234853406;1:234853406;1:234853406;1:234853921;1:234853921;1:234854779;1:234854779;1:234854779;1:234854779;1:234854779;1:234854844;1:234854844;1:234857676;1:234857676;1:234857676;1:234857676;1:234857676;1:234858597;1:234858597;1:234858597;1:234858597;1:234858597;1:234861868;1:234861868;1:234863292;1:234863292;1:234863602;1:234863602;1:234864068;1:234864068;1:234864214;1:234864214;1:234864374;1:234864374;1:234864627;1:234864627;1:234865117;1:234865117;1:234865154;1:234865154;1:234866776;1:234866776;1:234866776;1:234867651;1:234867651;1:234869301;1:234869301;1:234870917;1:234870917;1:234872431;1:234872431;1:234872431;1:234873275;1:234873275;1:234873275;1:234873275;1:234873275;1:234874740;1:234874740;1:234874740;1:234875182;1:234875182;1:234875545;1:234875545;1:234876123;1:234876123;1:234876434;1:234876434;	rs487738;rs487738;rs487738;rs487738;rs487738;rs583302;rs583302;rs678615;rs678615;rs661955;rs661955;rs661955;rs661955;rs661955;rs549209;rs549209;rs478691;rs478691;rs478691;rs478691;rs478691;rs486142;rs486142;rs486142;rs508293;rs508293;rs508293;rs2587534;rs2587534;rs2587534;rs2587534;rs2587534;rs651227;rs651227;rs542030;rs542030;rs543837;rs543837;rs144304513;rs144304513;rs144304513;rs11320208;rs11320208;rs11320208;rs10655844;rs10655844;rs494889;rs494889;rs496654;rs496654;rs496654;rs496708;rs496708;rs496800;rs496800;rs496800;rs633269;rs633269;rs620009;rs620009;rs526936;rs526936;rs526936;rs527958;rs527958;rs553427;rs553427;rs553427;rs553427;rs553427;rs556107;rs556107;rs556107;rs556107;rs556107;rs557933;rs557933;rs557933;rs558971;rs558971;rs558971;rs558971;rs558971;rs474181;rs474181;rs684818;rs684818;rs684818;rs684818;rs684818;rs1226586;rs1226586;rs484084;rs484084;rs484084;rs484084;rs484084;rs514230;rs514230;rs514230;rs514230;rs514230;rs672003;rs672003;rs655555;rs655555;rs478425;rs478425;rs1660558;rs1660558;rs641154;rs641154;rs640304;rs640304;rs140140373;rs140140373;rs626899;rs626899;rs513575;rs513575;rs570530;rs570530;rs570530;rs675630;rs675630;rs34193038;rs34193038;rs506367;rs506367;rs613334;rs613334;rs613334;rs822928;rs822928;rs822928;rs822928;rs822928;rs7554650;rs7554650;rs7554650;rs12039675;rs12039675;rs4920192;rs4920192;rs10910495;rs10910495;rs11580878;rs11580878;	cholesterol;HDL_C;LDL;LDL_C;TC;cholesterol;LDL_C;cholesterol;LDL_C;cholesterol;HDL_C;LDL;LDL_C;TC;cholesterol;LDL_C;cholesterol;HDL_C;LDL;LDL_C;TC;cholesterol;HDL_C;LDL_C;cholesterol;HDL_C;LDL_C;cholesterol;HDL_C;LDL;LDL_C;TC;cholesterol;LDL_C;cholesterol;LDL_C;cholesterol;LDL_C;cholesterol;HDL_C;LDL_C;cholesterol;HDL_C;LDL_C;cholesterol;LDL_C;cholesterol;LDL_C;cholesterol;HDL_C;LDL_C;cholesterol;LDL_C;cholesterol;HDL_C;LDL_C;cholesterol;LDL_C;cholesterol;LDL_C;cholesterol;HDL_C;LDL_C;cholesterol;LDL_C;cholesterol;HDL_C;LDL;LDL_C;TC;cholesterol;HDL_C;LDL;LDL_C;TC;cholesterol;HDL_C;LDL_C;cholesterol;HDL_C;LDL;LDL_C;TC;cholesterol;LDL_C;cholesterol;HDL_C;LDL;LDL_C;TC;cholesterol;LDL_C;cholesterol;HDL_C;LDL;LDL_C;TC;cholesterol;HDL_C;LDL;LDL_C;TC;cholesterol;LDL_C;cholesterol;LDL_C;cholesterol;LDL_C;cholesterol;LDL_C;cholesterol;LDL_C;cholesterol;LDL_C;cholesterol;LDL_C;cholesterol;LDL_C;cholesterol;LDL_C;cholesterol;LDL_C;TC;cholesterol;LDL_C;cholesterol;LDL_C;cholesterol;LDL_C;cholesterol;LDL_C;TC;cholesterol;HDL_C;LDL;LDL_C;TC;cholesterol;LDL_C;TC;cholesterol;LDL_C;cholesterol;LDL_C;cholesterol;LDL_C;cholesterol;LDL_C;	UKBB;UKBB;Willer_et_al_2013;UKBB;Willer_et_al_2013;UKBB;UKBB;UKBB;UKBB;UKBB;UKBB;Willer_et_al_2013;UKBB;Willer_et_al_2013;UKBB;UKBB;UKBB;UKBB;Willer_et_al_2013;UKBB;Willer_et_al_2013;UKBB;UKBB;UKBB;UKBB;UKBB;UKBB;UKBB;UKBB;Willer_et_al_2013;UKBB;Willer_et_al_2013;UKBB;UKBB;UKBB;UKBB;UKBB;UKBB;UKBB;UKBB;UKBB;UKBB;UKBB;UKBB;UKBB;UKBB;UKBB;UKBB;UKBB;UKBB;UKBB;UKBB;UKBB;UKBB;UKBB;UKBB;UKBB;UKBB;UKBB;UKBB;UKBB;UKBB;UKBB;UKBB;UKBB;UKBB;UKBB;Willer_et_al_2013;UKBB;Willer_et_al_2013;UKBB;UKBB;Willer_et_al_2013;UKBB;Willer_et_al_2013;UKBB;UKBB;UKBB;UKBB;UKBB;Willer_et_al_2013;UKBB;Willer_et_al_2013;UKBB;UKBB;UKBB;UKBB;Willer_et_al_2013;UKBB;Willer_et_al_2013;UKBB;UKBB;UKBB;UKBB;Willer_et_al_2013;UKBB;Willer_et_al_2013;UKBB;UKBB;Willer_et_al_2013;UKBB;Willer_et_al_2013;UKBB;UKBB;UKBB;UKBB;UKBB;UKBB;UKBB;UKBB;UKBB;UKBB;UKBB;UKBB;UKBB;UKBB;UKBB;UKBB;UKBB;UKBB;UKBB;UKBB;Willer_et_al_2013;UKBB;UKBB;UKBB;UKBB;UKBB;UKBB;UKBB;UKBB;Willer_et_al_2013;UKBB;UKBB;Willer_et_al_2013;UKBB;Willer_et_al_2013;UKBB;UKBB;Willer_et_al_2013;UKBB;UKBB;UKBB;UKBB;UKBB;UKBB;UKBB;UKBB;	1:234858597	rs514230	234717521;234721929;234717312;234858597;234858597;234858597;234858597;234798432;234858597;234798432;235107864;234798432;234878441;234878441;	rs557933;rs484084;rs556107;rs514230;rs514230;rs514230;rs514230;rs72749998;rs514230;rs72749998;rs34022603;rs72749998;rs2587535;rs2587535;	Total_cholesterol_levels;LDL_cholesterol;Total_cholesterol_levels;Cholesterol;LDL_cholesterol;Apolipoprotein_B;Apolipoprotein_A;Cholesterol;HDL_cholesterol;LDL_cholesterol;Apolipoprotein_A;Apolipoprotein_B;Apolipoprotein_B;Cholesterol;	Kanai_et_al.;Klarin_et_al.;Klarin_et_al.;Sinnott-Armstrong_et_al.;Sinnott-Armstrong_et_al.;Sinnott-Armstrong_et_al.;Sinnott-Armstrong_et_al.;Sinnott-Armstrong_et_al.;Sinnott-Armstrong_et_al.;Sinnott-Armstrong_et_al.;Sinnott-Armstrong_et_al.;Sinnott-Armstrong_et_al.;Sinnott-Armstrong_et_al.;Sinnott-Armstrong_et_al.;
1_28	1	234240880	235376434	M-LDL-C	234857676	1:234857676:C:T	rs484084	t	c	0.4526	-0.0395349	0.00398493	3.37e-23	22.47	33	0.6346	No	LINC01132	LINC01132	Nearest gene	62	ApoB;EstC;FAw6;FreeC;IDL-C;IDL-CE;IDL-FC;IDL-L;IDL-P;IDL-PL;LA;LDL-C;L-LDL-C;L-LDL-CE;L-LDL-CE_percent;L-LDL-C_percent;L-LDL-FC;L-LDL-L;L-LDL-P;L-LDL-PL;L-LDL-PL_percent;L-VLDL-PL_percent;M-LDL-C;M-LDL-CE;M-LDL-CE_percent;M-LDL-C_percent;M-LDL-FC;M-LDL-FC_percent;M-LDL-L;M-LDL-P;M-LDL-PL;M-LDL-PL_percent;PC;PUFA;Remnant-C;Serum-C;S-HDL-C;S-HDL-CE;S-HDL-CE_percent;S-HDL-C_percent;S-HDL-PL_percent;S-LDL-C;S-LDL-CE;S-LDL-CE_percent;S-LDL-C_percent;S-LDL-FC;S-LDL-FC_percent;S-LDL-L;S-LDL-P;S-LDL-PL;S-LDL-PL_percent;SM;S-VLDL-C;S-VLDL-CE;TotCho;TotFA;XS-VLDL-C;XS-VLDL-CE;XS-VLDL-FC;XS-VLDL-L;XS-VLDL-P;XS-VLDL-PL;	1	region_1_28_locus_1	upstream_gene_variant	NA	NA	NA	NA	Low density lipoprotein (GLGC 2013); Low density lipoprotein (GLGC 2010); Total cholesterol (GLGC 2013); Total cholesterol (GLGC 2010); LDL cholesterol (GLGC 2010); Total cholesterol (GLGC 2010); Self-reported high cholesterol (Neale B 2017);	NA	NA	NA	1:234840803;1:234840803;1:234840803;1:234840803;1:234840803;1:234840933;1:234840933;1:234841450;1:234841450;1:234842856;1:234842856;1:234842856;1:234842856;1:234842856;1:234842932;1:234842932;1:234847814;1:234847814;1:234847814;1:234847814;1:234847814;1:234848609;1:234848609;1:234848609;1:234848712;1:234848712;1:234848712;1:234849339;1:234849339;1:234849339;1:234849339;1:234849339;1:234849691;1:234849691;1:234850084;1:234850084;1:234850303;1:234850303;1:234850420;1:234850420;1:234850420;1:234850422;1:234850422;1:234850422;1:234850940;1:234850940;1:234851020;1:234851020;1:234851165;1:234851165;1:234851165;1:234851184;1:234851184;1:234851216;1:234851216;1:234851216;1:234851396;1:234851396;1:234852077;1:234852077;1:234852204;1:234852204;1:234852204;1:234852331;1:234852331;1:234852760;1:234852760;1:234852760;1:234852760;1:234852760;1:234853059;1:234853059;1:234853059;1:234853059;1:234853059;1:234853268;1:234853268;1:234853268;1:234853406;1:234853406;1:234853406;1:234853406;1:234853406;1:234853921;1:234853921;1:234854779;1:234854779;1:234854779;1:234854779;1:234854779;1:234854844;1:234854844;1:234857676;1:234857676;1:234857676;1:234857676;1:234857676;1:234858597;1:234858597;1:234858597;1:234858597;1:234858597;1:234861868;1:234861868;1:234863292;1:234863292;1:234863602;1:234863602;1:234864068;1:234864068;1:234864214;1:234864214;1:234864374;1:234864374;1:234864627;1:234864627;1:234865117;1:234865117;1:234865154;1:234865154;1:234866776;1:234866776;1:234866776;1:234867651;1:234867651;1:234869301;1:234869301;1:234870917;1:234870917;1:234872431;1:234872431;1:234872431;1:234873275;1:234873275;1:234873275;1:234873275;1:234873275;1:234874740;1:234874740;1:234874740;1:234875182;1:234875182;1:234875545;1:234875545;1:234876123;1:234876123;1:234876434;1:234876434;	rs487738;rs487738;rs487738;rs487738;rs487738;rs583302;rs583302;rs678615;rs678615;rs661955;rs661955;rs661955;rs661955;rs661955;rs549209;rs549209;rs478691;rs478691;rs478691;rs478691;rs478691;rs486142;rs486142;rs486142;rs508293;rs508293;rs508293;rs2587534;rs2587534;rs2587534;rs2587534;rs2587534;rs651227;rs651227;rs542030;rs542030;rs543837;rs543837;rs144304513;rs144304513;rs144304513;rs11320208;rs11320208;rs11320208;rs10655844;rs10655844;rs494889;rs494889;rs496654;rs496654;rs496654;rs496708;rs496708;rs496800;rs496800;rs496800;rs633269;rs633269;rs620009;rs620009;rs526936;rs526936;rs526936;rs527958;rs527958;rs553427;rs553427;rs553427;rs553427;rs553427;rs556107;rs556107;rs556107;rs556107;rs556107;rs557933;rs557933;rs557933;rs558971;rs558971;rs558971;rs558971;rs558971;rs474181;rs474181;rs684818;rs684818;rs684818;rs684818;rs684818;rs1226586;rs1226586;rs484084;rs484084;rs484084;rs484084;rs484084;rs514230;rs514230;rs514230;rs514230;rs514230;rs672003;rs672003;rs655555;rs655555;rs478425;rs478425;rs1660558;rs1660558;rs641154;rs641154;rs640304;rs640304;rs140140373;rs140140373;rs626899;rs626899;rs513575;rs513575;rs570530;rs570530;rs570530;rs675630;rs675630;rs34193038;rs34193038;rs506367;rs506367;rs613334;rs613334;rs613334;rs822928;rs822928;rs822928;rs822928;rs822928;rs7554650;rs7554650;rs7554650;rs12039675;rs12039675;rs4920192;rs4920192;rs10910495;rs10910495;rs11580878;rs11580878;	cholesterol;HDL_C;LDL;LDL_C;TC;cholesterol;LDL_C;cholesterol;LDL_C;cholesterol;HDL_C;LDL;LDL_C;TC;cholesterol;LDL_C;cholesterol;HDL_C;LDL;LDL_C;TC;cholesterol;HDL_C;LDL_C;cholesterol;HDL_C;LDL_C;cholesterol;HDL_C;LDL;LDL_C;TC;cholesterol;LDL_C;cholesterol;LDL_C;cholesterol;LDL_C;cholesterol;HDL_C;LDL_C;cholesterol;HDL_C;LDL_C;cholesterol;LDL_C;cholesterol;LDL_C;cholesterol;HDL_C;LDL_C;cholesterol;LDL_C;cholesterol;HDL_C;LDL_C;cholesterol;LDL_C;cholesterol;LDL_C;cholesterol;HDL_C;LDL_C;cholesterol;LDL_C;cholesterol;HDL_C;LDL;LDL_C;TC;cholesterol;HDL_C;LDL;LDL_C;TC;cholesterol;HDL_C;LDL_C;cholesterol;HDL_C;LDL;LDL_C;TC;cholesterol;LDL_C;cholesterol;HDL_C;LDL;LDL_C;TC;cholesterol;LDL_C;cholesterol;HDL_C;LDL;LDL_C;TC;cholesterol;HDL_C;LDL;LDL_C;TC;cholesterol;LDL_C;cholesterol;LDL_C;cholesterol;LDL_C;cholesterol;LDL_C;cholesterol;LDL_C;cholesterol;LDL_C;cholesterol;LDL_C;cholesterol;LDL_C;cholesterol;LDL_C;cholesterol;LDL_C;TC;cholesterol;LDL_C;cholesterol;LDL_C;cholesterol;LDL_C;cholesterol;LDL_C;TC;cholesterol;HDL_C;LDL;LDL_C;TC;cholesterol;LDL_C;TC;cholesterol;LDL_C;cholesterol;LDL_C;cholesterol;LDL_C;cholesterol;LDL_C;	UKBB;UKBB;Willer_et_al_2013;UKBB;Willer_et_al_2013;UKBB;UKBB;UKBB;UKBB;UKBB;UKBB;Willer_et_al_2013;UKBB;Willer_et_al_2013;UKBB;UKBB;UKBB;UKBB;Willer_et_al_2013;UKBB;Willer_et_al_2013;UKBB;UKBB;UKBB;UKBB;UKBB;UKBB;UKBB;UKBB;Willer_et_al_2013;UKBB;Willer_et_al_2013;UKBB;UKBB;UKBB;UKBB;UKBB;UKBB;UKBB;UKBB;UKBB;UKBB;UKBB;UKBB;UKBB;UKBB;UKBB;UKBB;UKBB;UKBB;UKBB;UKBB;UKBB;UKBB;UKBB;UKBB;UKBB;UKBB;UKBB;UKBB;UKBB;UKBB;UKBB;UKBB;UKBB;UKBB;UKBB;Willer_et_al_2013;UKBB;Willer_et_al_2013;UKBB;UKBB;Willer_et_al_2013;UKBB;Willer_et_al_2013;UKBB;UKBB;UKBB;UKBB;UKBB;Willer_et_al_2013;UKBB;Willer_et_al_2013;UKBB;UKBB;UKBB;UKBB;Willer_et_al_2013;UKBB;Willer_et_al_2013;UKBB;UKBB;UKBB;UKBB;Willer_et_al_2013;UKBB;Willer_et_al_2013;UKBB;UKBB;Willer_et_al_2013;UKBB;Willer_et_al_2013;UKBB;UKBB;UKBB;UKBB;UKBB;UKBB;UKBB;UKBB;UKBB;UKBB;UKBB;UKBB;UKBB;UKBB;UKBB;UKBB;UKBB;UKBB;UKBB;UKBB;Willer_et_al_2013;UKBB;UKBB;UKBB;UKBB;UKBB;UKBB;UKBB;UKBB;Willer_et_al_2013;UKBB;UKBB;Willer_et_al_2013;UKBB;Willer_et_al_2013;UKBB;UKBB;Willer_et_al_2013;UKBB;UKBB;UKBB;UKBB;UKBB;UKBB;UKBB;UKBB;	1:234858597	rs514230	234717521;234721929;234717312;234858597;234858597;234858597;234858597;234798432;234858597;234798432;235107864;234798432;234878441;234878441;	rs557933;rs484084;rs556107;rs514230;rs514230;rs514230;rs514230;rs72749998;rs514230;rs72749998;rs34022603;rs72749998;rs2587535;rs2587535;	Total_cholesterol_levels;LDL_cholesterol;Total_cholesterol_levels;Cholesterol;LDL_cholesterol;Apolipoprotein_B;Apolipoprotein_A;Cholesterol;HDL_cholesterol;LDL_cholesterol;Apolipoprotein_A;Apolipoprotein_B;Apolipoprotein_B;Cholesterol;	Kanai_et_al.;Klarin_et_al.;Klarin_et_al.;Sinnott-Armstrong_et_al.;Sinnott-Armstrong_et_al.;Sinnott-Armstrong_et_al.;Sinnott-Armstrong_et_al.;Sinnott-Armstrong_et_al.;Sinnott-Armstrong_et_al.;Sinnott-Armstrong_et_al.;Sinnott-Armstrong_et_al.;Sinnott-Armstrong_et_al.;Sinnott-Armstrong_et_al.;Sinnott-Armstrong_et_al.;
1_28	1	234240880	235376434	EstC	234857676	1:234857676:C:T	rs484084	t	c	0.4526	-0.0393364	0.00397849	4.727e-23	22.33	33	0.52	No	LINC01132	LINC01132	Nearest gene	62	ApoB;EstC;FAw6;FreeC;IDL-C;IDL-CE;IDL-FC;IDL-L;IDL-P;IDL-PL;LA;LDL-C;L-LDL-C;L-LDL-CE;L-LDL-CE_percent;L-LDL-C_percent;L-LDL-FC;L-LDL-L;L-LDL-P;L-LDL-PL;L-LDL-PL_percent;L-VLDL-PL_percent;M-LDL-C;M-LDL-CE;M-LDL-CE_percent;M-LDL-C_percent;M-LDL-FC;M-LDL-FC_percent;M-LDL-L;M-LDL-P;M-LDL-PL;M-LDL-PL_percent;PC;PUFA;Remnant-C;Serum-C;S-HDL-C;S-HDL-CE;S-HDL-CE_percent;S-HDL-C_percent;S-HDL-PL_percent;S-LDL-C;S-LDL-CE;S-LDL-CE_percent;S-LDL-C_percent;S-LDL-FC;S-LDL-FC_percent;S-LDL-L;S-LDL-P;S-LDL-PL;S-LDL-PL_percent;SM;S-VLDL-C;S-VLDL-CE;TotCho;TotFA;XS-VLDL-C;XS-VLDL-CE;XS-VLDL-FC;XS-VLDL-L;XS-VLDL-P;XS-VLDL-PL;	1	region_1_28_locus_1	upstream_gene_variant	NA	NA	NA	NA	Low density lipoprotein (GLGC 2013); Low density lipoprotein (GLGC 2010); Total cholesterol (GLGC 2013); Total cholesterol (GLGC 2010); LDL cholesterol (GLGC 2010); Total cholesterol (GLGC 2010); Self-reported high cholesterol (Neale B 2017);	NA	NA	NA	1:234840803;1:234840803;1:234840803;1:234840803;1:234840803;1:234840933;1:234840933;1:234841450;1:234841450;1:234842856;1:234842856;1:234842856;1:234842856;1:234842856;1:234842932;1:234842932;1:234847814;1:234847814;1:234847814;1:234847814;1:234847814;1:234848609;1:234848609;1:234848609;1:234848712;1:234848712;1:234848712;1:234849339;1:234849339;1:234849339;1:234849339;1:234849339;1:234849691;1:234849691;1:234850084;1:234850084;1:234850303;1:234850303;1:234850420;1:234850420;1:234850420;1:234850422;1:234850422;1:234850422;1:234850940;1:234850940;1:234851020;1:234851020;1:234851165;1:234851165;1:234851165;1:234851184;1:234851184;1:234851216;1:234851216;1:234851216;1:234851396;1:234851396;1:234852077;1:234852077;1:234852204;1:234852204;1:234852204;1:234852331;1:234852331;1:234852760;1:234852760;1:234852760;1:234852760;1:234852760;1:234853059;1:234853059;1:234853059;1:234853059;1:234853059;1:234853268;1:234853268;1:234853268;1:234853406;1:234853406;1:234853406;1:234853406;1:234853406;1:234853921;1:234853921;1:234854779;1:234854779;1:234854779;1:234854779;1:234854779;1:234854844;1:234854844;1:234857676;1:234857676;1:234857676;1:234857676;1:234857676;1:234858597;1:234858597;1:234858597;1:234858597;1:234858597;1:234861868;1:234861868;1:234863292;1:234863292;1:234863602;1:234863602;1:234864068;1:234864068;1:234864214;1:234864214;1:234864374;1:234864374;1:234864627;1:234864627;1:234865117;1:234865117;1:234865154;1:234865154;1:234866776;1:234866776;1:234866776;1:234867651;1:234867651;1:234869301;1:234869301;1:234870917;1:234870917;1:234872431;1:234872431;1:234872431;1:234873275;1:234873275;1:234873275;1:234873275;1:234873275;1:234874740;1:234874740;1:234874740;1:234875182;1:234875182;1:234875545;1:234875545;1:234876123;1:234876123;1:234876434;1:234876434;	rs487738;rs487738;rs487738;rs487738;rs487738;rs583302;rs583302;rs678615;rs678615;rs661955;rs661955;rs661955;rs661955;rs661955;rs549209;rs549209;rs478691;rs478691;rs478691;rs478691;rs478691;rs486142;rs486142;rs486142;rs508293;rs508293;rs508293;rs2587534;rs2587534;rs2587534;rs2587534;rs2587534;rs651227;rs651227;rs542030;rs542030;rs543837;rs543837;rs144304513;rs144304513;rs144304513;rs11320208;rs11320208;rs11320208;rs10655844;rs10655844;rs494889;rs494889;rs496654;rs496654;rs496654;rs496708;rs496708;rs496800;rs496800;rs496800;rs633269;rs633269;rs620009;rs620009;rs526936;rs526936;rs526936;rs527958;rs527958;rs553427;rs553427;rs553427;rs553427;rs553427;rs556107;rs556107;rs556107;rs556107;rs556107;rs557933;rs557933;rs557933;rs558971;rs558971;rs558971;rs558971;rs558971;rs474181;rs474181;rs684818;rs684818;rs684818;rs684818;rs684818;rs1226586;rs1226586;rs484084;rs484084;rs484084;rs484084;rs484084;rs514230;rs514230;rs514230;rs514230;rs514230;rs672003;rs672003;rs655555;rs655555;rs478425;rs478425;rs1660558;rs1660558;rs641154;rs641154;rs640304;rs640304;rs140140373;rs140140373;rs626899;rs626899;rs513575;rs513575;rs570530;rs570530;rs570530;rs675630;rs675630;rs34193038;rs34193038;rs506367;rs506367;rs613334;rs613334;rs613334;rs822928;rs822928;rs822928;rs822928;rs822928;rs7554650;rs7554650;rs7554650;rs12039675;rs12039675;rs4920192;rs4920192;rs10910495;rs10910495;rs11580878;rs11580878;	cholesterol;HDL_C;LDL;LDL_C;TC;cholesterol;LDL_C;cholesterol;LDL_C;cholesterol;HDL_C;LDL;LDL_C;TC;cholesterol;LDL_C;cholesterol;HDL_C;LDL;LDL_C;TC;cholesterol;HDL_C;LDL_C;cholesterol;HDL_C;LDL_C;cholesterol;HDL_C;LDL;LDL_C;TC;cholesterol;LDL_C;cholesterol;LDL_C;cholesterol;LDL_C;cholesterol;HDL_C;LDL_C;cholesterol;HDL_C;LDL_C;cholesterol;LDL_C;cholesterol;LDL_C;cholesterol;HDL_C;LDL_C;cholesterol;LDL_C;cholesterol;HDL_C;LDL_C;cholesterol;LDL_C;cholesterol;LDL_C;cholesterol;HDL_C;LDL_C;cholesterol;LDL_C;cholesterol;HDL_C;LDL;LDL_C;TC;cholesterol;HDL_C;LDL;LDL_C;TC;cholesterol;HDL_C;LDL_C;cholesterol;HDL_C;LDL;LDL_C;TC;cholesterol;LDL_C;cholesterol;HDL_C;LDL;LDL_C;TC;cholesterol;LDL_C;cholesterol;HDL_C;LDL;LDL_C;TC;cholesterol;HDL_C;LDL;LDL_C;TC;cholesterol;LDL_C;cholesterol;LDL_C;cholesterol;LDL_C;cholesterol;LDL_C;cholesterol;LDL_C;cholesterol;LDL_C;cholesterol;LDL_C;cholesterol;LDL_C;cholesterol;LDL_C;cholesterol;LDL_C;TC;cholesterol;LDL_C;cholesterol;LDL_C;cholesterol;LDL_C;cholesterol;LDL_C;TC;cholesterol;HDL_C;LDL;LDL_C;TC;cholesterol;LDL_C;TC;cholesterol;LDL_C;cholesterol;LDL_C;cholesterol;LDL_C;cholesterol;LDL_C;	UKBB;UKBB;Willer_et_al_2013;UKBB;Willer_et_al_2013;UKBB;UKBB;UKBB;UKBB;UKBB;UKBB;Willer_et_al_2013;UKBB;Willer_et_al_2013;UKBB;UKBB;UKBB;UKBB;Willer_et_al_2013;UKBB;Willer_et_al_2013;UKBB;UKBB;UKBB;UKBB;UKBB;UKBB;UKBB;UKBB;Willer_et_al_2013;UKBB;Willer_et_al_2013;UKBB;UKBB;UKBB;UKBB;UKBB;UKBB;UKBB;UKBB;UKBB;UKBB;UKBB;UKBB;UKBB;UKBB;UKBB;UKBB;UKBB;UKBB;UKBB;UKBB;UKBB;UKBB;UKBB;UKBB;UKBB;UKBB;UKBB;UKBB;UKBB;UKBB;UKBB;UKBB;UKBB;UKBB;UKBB;Willer_et_al_2013;UKBB;Willer_et_al_2013;UKBB;UKBB;Willer_et_al_2013;UKBB;Willer_et_al_2013;UKBB;UKBB;UKBB;UKBB;UKBB;Willer_et_al_2013;UKBB;Willer_et_al_2013;UKBB;UKBB;UKBB;UKBB;Willer_et_al_2013;UKBB;Willer_et_al_2013;UKBB;UKBB;UKBB;UKBB;Willer_et_al_2013;UKBB;Willer_et_al_2013;UKBB;UKBB;Willer_et_al_2013;UKBB;Willer_et_al_2013;UKBB;UKBB;UKBB;UKBB;UKBB;UKBB;UKBB;UKBB;UKBB;UKBB;UKBB;UKBB;UKBB;UKBB;UKBB;UKBB;UKBB;UKBB;UKBB;UKBB;Willer_et_al_2013;UKBB;UKBB;UKBB;UKBB;UKBB;UKBB;UKBB;UKBB;Willer_et_al_2013;UKBB;UKBB;Willer_et_al_2013;UKBB;Willer_et_al_2013;UKBB;UKBB;Willer_et_al_2013;UKBB;UKBB;UKBB;UKBB;UKBB;UKBB;UKBB;UKBB;	1:234858597	rs514230	234717521;234721929;234717312;234858597;234858597;234858597;234858597;234798432;234858597;234798432;235107864;234798432;234878441;234878441;	rs557933;rs484084;rs556107;rs514230;rs514230;rs514230;rs514230;rs72749998;rs514230;rs72749998;rs34022603;rs72749998;rs2587535;rs2587535;	Total_cholesterol_levels;LDL_cholesterol;Total_cholesterol_levels;Cholesterol;LDL_cholesterol;Apolipoprotein_B;Apolipoprotein_A;Cholesterol;HDL_cholesterol;LDL_cholesterol;Apolipoprotein_A;Apolipoprotein_B;Apolipoprotein_B;Cholesterol;	Kanai_et_al.;Klarin_et_al.;Klarin_et_al.;Sinnott-Armstrong_et_al.;Sinnott-Armstrong_et_al.;Sinnott-Armstrong_et_al.;Sinnott-Armstrong_et_al.;Sinnott-Armstrong_et_al.;Sinnott-Armstrong_et_al.;Sinnott-Armstrong_et_al.;Sinnott-Armstrong_et_al.;Sinnott-Armstrong_et_al.;Sinnott-Armstrong_et_al.;Sinnott-Armstrong_et_al.;
1_28	1	234240880	235376434	L-LDL-L	234857676	1:234857676:C:T	rs484084	t	c	0.4526	-0.0392889	0.00397977	5.498e-23	22.26	33	0.702	No	LINC01132	LINC01132	Nearest gene	62	ApoB;EstC;FAw6;FreeC;IDL-C;IDL-CE;IDL-FC;IDL-L;IDL-P;IDL-PL;LA;LDL-C;L-LDL-C;L-LDL-CE;L-LDL-CE_percent;L-LDL-C_percent;L-LDL-FC;L-LDL-L;L-LDL-P;L-LDL-PL;L-LDL-PL_percent;L-VLDL-PL_percent;M-LDL-C;M-LDL-CE;M-LDL-CE_percent;M-LDL-C_percent;M-LDL-FC;M-LDL-FC_percent;M-LDL-L;M-LDL-P;M-LDL-PL;M-LDL-PL_percent;PC;PUFA;Remnant-C;Serum-C;S-HDL-C;S-HDL-CE;S-HDL-CE_percent;S-HDL-C_percent;S-HDL-PL_percent;S-LDL-C;S-LDL-CE;S-LDL-CE_percent;S-LDL-C_percent;S-LDL-FC;S-LDL-FC_percent;S-LDL-L;S-LDL-P;S-LDL-PL;S-LDL-PL_percent;SM;S-VLDL-C;S-VLDL-CE;TotCho;TotFA;XS-VLDL-C;XS-VLDL-CE;XS-VLDL-FC;XS-VLDL-L;XS-VLDL-P;XS-VLDL-PL;	1	region_1_28_locus_1	upstream_gene_variant	NA	NA	NA	NA	Low density lipoprotein (GLGC 2013); Low density lipoprotein (GLGC 2010); Total cholesterol (GLGC 2013); Total cholesterol (GLGC 2010); LDL cholesterol (GLGC 2010); Total cholesterol (GLGC 2010); Self-reported high cholesterol (Neale B 2017);	NA	NA	NA	1:234840803;1:234840803;1:234840803;1:234840803;1:234840803;1:234840933;1:234840933;1:234841450;1:234841450;1:234842856;1:234842856;1:234842856;1:234842856;1:234842856;1:234842932;1:234842932;1:234847814;1:234847814;1:234847814;1:234847814;1:234847814;1:234848609;1:234848609;1:234848609;1:234848712;1:234848712;1:234848712;1:234849339;1:234849339;1:234849339;1:234849339;1:234849339;1:234849691;1:234849691;1:234850084;1:234850084;1:234850303;1:234850303;1:234850420;1:234850420;1:234850420;1:234850422;1:234850422;1:234850422;1:234850940;1:234850940;1:234851020;1:234851020;1:234851165;1:234851165;1:234851165;1:234851184;1:234851184;1:234851216;1:234851216;1:234851216;1:234851396;1:234851396;1:234852077;1:234852077;1:234852204;1:234852204;1:234852204;1:234852331;1:234852331;1:234852760;1:234852760;1:234852760;1:234852760;1:234852760;1:234853059;1:234853059;1:234853059;1:234853059;1:234853059;1:234853268;1:234853268;1:234853268;1:234853406;1:234853406;1:234853406;1:234853406;1:234853406;1:234853921;1:234853921;1:234854779;1:234854779;1:234854779;1:234854779;1:234854779;1:234854844;1:234854844;1:234857676;1:234857676;1:234857676;1:234857676;1:234857676;1:234858597;1:234858597;1:234858597;1:234858597;1:234858597;1:234861868;1:234861868;1:234863292;1:234863292;1:234863602;1:234863602;1:234864068;1:234864068;1:234864214;1:234864214;1:234864374;1:234864374;1:234864627;1:234864627;1:234865117;1:234865117;1:234865154;1:234865154;1:234866776;1:234866776;1:234866776;1:234867651;1:234867651;1:234869301;1:234869301;1:234870917;1:234870917;1:234872431;1:234872431;1:234872431;1:234873275;1:234873275;1:234873275;1:234873275;1:234873275;1:234874740;1:234874740;1:234874740;1:234875182;1:234875182;1:234875545;1:234875545;1:234876123;1:234876123;1:234876434;1:234876434;	rs487738;rs487738;rs487738;rs487738;rs487738;rs583302;rs583302;rs678615;rs678615;rs661955;rs661955;rs661955;rs661955;rs661955;rs549209;rs549209;rs478691;rs478691;rs478691;rs478691;rs478691;rs486142;rs486142;rs486142;rs508293;rs508293;rs508293;rs2587534;rs2587534;rs2587534;rs2587534;rs2587534;rs651227;rs651227;rs542030;rs542030;rs543837;rs543837;rs144304513;rs144304513;rs144304513;rs11320208;rs11320208;rs11320208;rs10655844;rs10655844;rs494889;rs494889;rs496654;rs496654;rs496654;rs496708;rs496708;rs496800;rs496800;rs496800;rs633269;rs633269;rs620009;rs620009;rs526936;rs526936;rs526936;rs527958;rs527958;rs553427;rs553427;rs553427;rs553427;rs553427;rs556107;rs556107;rs556107;rs556107;rs556107;rs557933;rs557933;rs557933;rs558971;rs558971;rs558971;rs558971;rs558971;rs474181;rs474181;rs684818;rs684818;rs684818;rs684818;rs684818;rs1226586;rs1226586;rs484084;rs484084;rs484084;rs484084;rs484084;rs514230;rs514230;rs514230;rs514230;rs514230;rs672003;rs672003;rs655555;rs655555;rs478425;rs478425;rs1660558;rs1660558;rs641154;rs641154;rs640304;rs640304;rs140140373;rs140140373;rs626899;rs626899;rs513575;rs513575;rs570530;rs570530;rs570530;rs675630;rs675630;rs34193038;rs34193038;rs506367;rs506367;rs613334;rs613334;rs613334;rs822928;rs822928;rs822928;rs822928;rs822928;rs7554650;rs7554650;rs7554650;rs12039675;rs12039675;rs4920192;rs4920192;rs10910495;rs10910495;rs11580878;rs11580878;	cholesterol;HDL_C;LDL;LDL_C;TC;cholesterol;LDL_C;cholesterol;LDL_C;cholesterol;HDL_C;LDL;LDL_C;TC;cholesterol;LDL_C;cholesterol;HDL_C;LDL;LDL_C;TC;cholesterol;HDL_C;LDL_C;cholesterol;HDL_C;LDL_C;cholesterol;HDL_C;LDL;LDL_C;TC;cholesterol;LDL_C;cholesterol;LDL_C;cholesterol;LDL_C;cholesterol;HDL_C;LDL_C;cholesterol;HDL_C;LDL_C;cholesterol;LDL_C;cholesterol;LDL_C;cholesterol;HDL_C;LDL_C;cholesterol;LDL_C;cholesterol;HDL_C;LDL_C;cholesterol;LDL_C;cholesterol;LDL_C;cholesterol;HDL_C;LDL_C;cholesterol;LDL_C;cholesterol;HDL_C;LDL;LDL_C;TC;cholesterol;HDL_C;LDL;LDL_C;TC;cholesterol;HDL_C;LDL_C;cholesterol;HDL_C;LDL;LDL_C;TC;cholesterol;LDL_C;cholesterol;HDL_C;LDL;LDL_C;TC;cholesterol;LDL_C;cholesterol;HDL_C;LDL;LDL_C;TC;cholesterol;HDL_C;LDL;LDL_C;TC;cholesterol;LDL_C;cholesterol;LDL_C;cholesterol;LDL_C;cholesterol;LDL_C;cholesterol;LDL_C;cholesterol;LDL_C;cholesterol;LDL_C;cholesterol;LDL_C;cholesterol;LDL_C;cholesterol;LDL_C;TC;cholesterol;LDL_C;cholesterol;LDL_C;cholesterol;LDL_C;cholesterol;LDL_C;TC;cholesterol;HDL_C;LDL;LDL_C;TC;cholesterol;LDL_C;TC;cholesterol;LDL_C;cholesterol;LDL_C;cholesterol;LDL_C;cholesterol;LDL_C;	UKBB;UKBB;Willer_et_al_2013;UKBB;Willer_et_al_2013;UKBB;UKBB;UKBB;UKBB;UKBB;UKBB;Willer_et_al_2013;UKBB;Willer_et_al_2013;UKBB;UKBB;UKBB;UKBB;Willer_et_al_2013;UKBB;Willer_et_al_2013;UKBB;UKBB;UKBB;UKBB;UKBB;UKBB;UKBB;UKBB;Willer_et_al_2013;UKBB;Willer_et_al_2013;UKBB;UKBB;UKBB;UKBB;UKBB;UKBB;UKBB;UKBB;UKBB;UKBB;UKBB;UKBB;UKBB;UKBB;UKBB;UKBB;UKBB;UKBB;UKBB;UKBB;UKBB;UKBB;UKBB;UKBB;UKBB;UKBB;UKBB;UKBB;UKBB;UKBB;UKBB;UKBB;UKBB;UKBB;UKBB;Willer_et_al_2013;UKBB;Willer_et_al_2013;UKBB;UKBB;Willer_et_al_2013;UKBB;Willer_et_al_2013;UKBB;UKBB;UKBB;UKBB;UKBB;Willer_et_al_2013;UKBB;Willer_et_al_2013;UKBB;UKBB;UKBB;UKBB;Willer_et_al_2013;UKBB;Willer_et_al_2013;UKBB;UKBB;UKBB;UKBB;Willer_et_al_2013;UKBB;Willer_et_al_2013;UKBB;UKBB;Willer_et_al_2013;UKBB;Willer_et_al_2013;UKBB;UKBB;UKBB;UKBB;UKBB;UKBB;UKBB;UKBB;UKBB;UKBB;UKBB;UKBB;UKBB;UKBB;UKBB;UKBB;UKBB;UKBB;UKBB;UKBB;Willer_et_al_2013;UKBB;UKBB;UKBB;UKBB;UKBB;UKBB;UKBB;UKBB;Willer_et_al_2013;UKBB;UKBB;Willer_et_al_2013;UKBB;Willer_et_al_2013;UKBB;UKBB;Willer_et_al_2013;UKBB;UKBB;UKBB;UKBB;UKBB;UKBB;UKBB;UKBB;	1:234858597	rs514230	234717521;234721929;234717312;234858597;234858597;234858597;234858597;234798432;234858597;234798432;235107864;234798432;234878441;234878441;	rs557933;rs484084;rs556107;rs514230;rs514230;rs514230;rs514230;rs72749998;rs514230;rs72749998;rs34022603;rs72749998;rs2587535;rs2587535;	Total_cholesterol_levels;LDL_cholesterol;Total_cholesterol_levels;Cholesterol;LDL_cholesterol;Apolipoprotein_B;Apolipoprotein_A;Cholesterol;HDL_cholesterol;LDL_cholesterol;Apolipoprotein_A;Apolipoprotein_B;Apolipoprotein_B;Cholesterol;	Kanai_et_al.;Klarin_et_al.;Klarin_et_al.;Sinnott-Armstrong_et_al.;Sinnott-Armstrong_et_al.;Sinnott-Armstrong_et_al.;Sinnott-Armstrong_et_al.;Sinnott-Armstrong_et_al.;Sinnott-Armstrong_et_al.;Sinnott-Armstrong_et_al.;Sinnott-Armstrong_et_al.;Sinnott-Armstrong_et_al.;Sinnott-Armstrong_et_al.;Sinnott-Armstrong_et_al.;
1_28	1	234240880	235376434	L-LDL-PL	234857676	1:234857676:C:T	rs484084	t	c	0.4526	-0.0390971	0.00398166	9.298e-23	22.03	33	0.645	No	LINC01132	LINC01132	Nearest gene	62	ApoB;EstC;FAw6;FreeC;IDL-C;IDL-CE;IDL-FC;IDL-L;IDL-P;IDL-PL;LA;LDL-C;L-LDL-C;L-LDL-CE;L-LDL-CE_percent;L-LDL-C_percent;L-LDL-FC;L-LDL-L;L-LDL-P;L-LDL-PL;L-LDL-PL_percent;L-VLDL-PL_percent;M-LDL-C;M-LDL-CE;M-LDL-CE_percent;M-LDL-C_percent;M-LDL-FC;M-LDL-FC_percent;M-LDL-L;M-LDL-P;M-LDL-PL;M-LDL-PL_percent;PC;PUFA;Remnant-C;Serum-C;S-HDL-C;S-HDL-CE;S-HDL-CE_percent;S-HDL-C_percent;S-HDL-PL_percent;S-LDL-C;S-LDL-CE;S-LDL-CE_percent;S-LDL-C_percent;S-LDL-FC;S-LDL-FC_percent;S-LDL-L;S-LDL-P;S-LDL-PL;S-LDL-PL_percent;SM;S-VLDL-C;S-VLDL-CE;TotCho;TotFA;XS-VLDL-C;XS-VLDL-CE;XS-VLDL-FC;XS-VLDL-L;XS-VLDL-P;XS-VLDL-PL;	1	region_1_28_locus_1	upstream_gene_variant	NA	NA	NA	NA	Low density lipoprotein (GLGC 2013); Low density lipoprotein (GLGC 2010); Total cholesterol (GLGC 2013); Total cholesterol (GLGC 2010); LDL cholesterol (GLGC 2010); Total cholesterol (GLGC 2010); Self-reported high cholesterol (Neale B 2017);	NA	NA	NA	1:234840803;1:234840803;1:234840803;1:234840803;1:234840803;1:234840933;1:234840933;1:234841450;1:234841450;1:234842856;1:234842856;1:234842856;1:234842856;1:234842856;1:234842932;1:234842932;1:234847814;1:234847814;1:234847814;1:234847814;1:234847814;1:234848609;1:234848609;1:234848609;1:234848712;1:234848712;1:234848712;1:234849339;1:234849339;1:234849339;1:234849339;1:234849339;1:234849691;1:234849691;1:234850084;1:234850084;1:234850303;1:234850303;1:234850420;1:234850420;1:234850420;1:234850422;1:234850422;1:234850422;1:234850940;1:234850940;1:234851020;1:234851020;1:234851165;1:234851165;1:234851165;1:234851184;1:234851184;1:234851216;1:234851216;1:234851216;1:234851396;1:234851396;1:234852077;1:234852077;1:234852204;1:234852204;1:234852204;1:234852331;1:234852331;1:234852760;1:234852760;1:234852760;1:234852760;1:234852760;1:234853059;1:234853059;1:234853059;1:234853059;1:234853059;1:234853268;1:234853268;1:234853268;1:234853406;1:234853406;1:234853406;1:234853406;1:234853406;1:234853921;1:234853921;1:234854779;1:234854779;1:234854779;1:234854779;1:234854779;1:234854844;1:234854844;1:234857676;1:234857676;1:234857676;1:234857676;1:234857676;1:234858597;1:234858597;1:234858597;1:234858597;1:234858597;1:234861868;1:234861868;1:234863292;1:234863292;1:234863602;1:234863602;1:234864068;1:234864068;1:234864214;1:234864214;1:234864374;1:234864374;1:234864627;1:234864627;1:234865117;1:234865117;1:234865154;1:234865154;1:234866776;1:234866776;1:234866776;1:234867651;1:234867651;1:234869301;1:234869301;1:234870917;1:234870917;1:234872431;1:234872431;1:234872431;1:234873275;1:234873275;1:234873275;1:234873275;1:234873275;1:234874740;1:234874740;1:234874740;1:234875182;1:234875182;1:234875545;1:234875545;1:234876123;1:234876123;1:234876434;1:234876434;	rs487738;rs487738;rs487738;rs487738;rs487738;rs583302;rs583302;rs678615;rs678615;rs661955;rs661955;rs661955;rs661955;rs661955;rs549209;rs549209;rs478691;rs478691;rs478691;rs478691;rs478691;rs486142;rs486142;rs486142;rs508293;rs508293;rs508293;rs2587534;rs2587534;rs2587534;rs2587534;rs2587534;rs651227;rs651227;rs542030;rs542030;rs543837;rs543837;rs144304513;rs144304513;rs144304513;rs11320208;rs11320208;rs11320208;rs10655844;rs10655844;rs494889;rs494889;rs496654;rs496654;rs496654;rs496708;rs496708;rs496800;rs496800;rs496800;rs633269;rs633269;rs620009;rs620009;rs526936;rs526936;rs526936;rs527958;rs527958;rs553427;rs553427;rs553427;rs553427;rs553427;rs556107;rs556107;rs556107;rs556107;rs556107;rs557933;rs557933;rs557933;rs558971;rs558971;rs558971;rs558971;rs558971;rs474181;rs474181;rs684818;rs684818;rs684818;rs684818;rs684818;rs1226586;rs1226586;rs484084;rs484084;rs484084;rs484084;rs484084;rs514230;rs514230;rs514230;rs514230;rs514230;rs672003;rs672003;rs655555;rs655555;rs478425;rs478425;rs1660558;rs1660558;rs641154;rs641154;rs640304;rs640304;rs140140373;rs140140373;rs626899;rs626899;rs513575;rs513575;rs570530;rs570530;rs570530;rs675630;rs675630;rs34193038;rs34193038;rs506367;rs506367;rs613334;rs613334;rs613334;rs822928;rs822928;rs822928;rs822928;rs822928;rs7554650;rs7554650;rs7554650;rs12039675;rs12039675;rs4920192;rs4920192;rs10910495;rs10910495;rs11580878;rs11580878;	cholesterol;HDL_C;LDL;LDL_C;TC;cholesterol;LDL_C;cholesterol;LDL_C;cholesterol;HDL_C;LDL;LDL_C;TC;cholesterol;LDL_C;cholesterol;HDL_C;LDL;LDL_C;TC;cholesterol;HDL_C;LDL_C;cholesterol;HDL_C;LDL_C;cholesterol;HDL_C;LDL;LDL_C;TC;cholesterol;LDL_C;cholesterol;LDL_C;cholesterol;LDL_C;cholesterol;HDL_C;LDL_C;cholesterol;HDL_C;LDL_C;cholesterol;LDL_C;cholesterol;LDL_C;cholesterol;HDL_C;LDL_C;cholesterol;LDL_C;cholesterol;HDL_C;LDL_C;cholesterol;LDL_C;cholesterol;LDL_C;cholesterol;HDL_C;LDL_C;cholesterol;LDL_C;cholesterol;HDL_C;LDL;LDL_C;TC;cholesterol;HDL_C;LDL;LDL_C;TC;cholesterol;HDL_C;LDL_C;cholesterol;HDL_C;LDL;LDL_C;TC;cholesterol;LDL_C;cholesterol;HDL_C;LDL;LDL_C;TC;cholesterol;LDL_C;cholesterol;HDL_C;LDL;LDL_C;TC;cholesterol;HDL_C;LDL;LDL_C;TC;cholesterol;LDL_C;cholesterol;LDL_C;cholesterol;LDL_C;cholesterol;LDL_C;cholesterol;LDL_C;cholesterol;LDL_C;cholesterol;LDL_C;cholesterol;LDL_C;cholesterol;LDL_C;cholesterol;LDL_C;TC;cholesterol;LDL_C;cholesterol;LDL_C;cholesterol;LDL_C;cholesterol;LDL_C;TC;cholesterol;HDL_C;LDL;LDL_C;TC;cholesterol;LDL_C;TC;cholesterol;LDL_C;cholesterol;LDL_C;cholesterol;LDL_C;cholesterol;LDL_C;	UKBB;UKBB;Willer_et_al_2013;UKBB;Willer_et_al_2013;UKBB;UKBB;UKBB;UKBB;UKBB;UKBB;Willer_et_al_2013;UKBB;Willer_et_al_2013;UKBB;UKBB;UKBB;UKBB;Willer_et_al_2013;UKBB;Willer_et_al_2013;UKBB;UKBB;UKBB;UKBB;UKBB;UKBB;UKBB;UKBB;Willer_et_al_2013;UKBB;Willer_et_al_2013;UKBB;UKBB;UKBB;UKBB;UKBB;UKBB;UKBB;UKBB;UKBB;UKBB;UKBB;UKBB;UKBB;UKBB;UKBB;UKBB;UKBB;UKBB;UKBB;UKBB;UKBB;UKBB;UKBB;UKBB;UKBB;UKBB;UKBB;UKBB;UKBB;UKBB;UKBB;UKBB;UKBB;UKBB;UKBB;Willer_et_al_2013;UKBB;Willer_et_al_2013;UKBB;UKBB;Willer_et_al_2013;UKBB;Willer_et_al_2013;UKBB;UKBB;UKBB;UKBB;UKBB;Willer_et_al_2013;UKBB;Willer_et_al_2013;UKBB;UKBB;UKBB;UKBB;Willer_et_al_2013;UKBB;Willer_et_al_2013;UKBB;UKBB;UKBB;UKBB;Willer_et_al_2013;UKBB;Willer_et_al_2013;UKBB;UKBB;Willer_et_al_2013;UKBB;Willer_et_al_2013;UKBB;UKBB;UKBB;UKBB;UKBB;UKBB;UKBB;UKBB;UKBB;UKBB;UKBB;UKBB;UKBB;UKBB;UKBB;UKBB;UKBB;UKBB;UKBB;UKBB;Willer_et_al_2013;UKBB;UKBB;UKBB;UKBB;UKBB;UKBB;UKBB;UKBB;Willer_et_al_2013;UKBB;UKBB;Willer_et_al_2013;UKBB;Willer_et_al_2013;UKBB;UKBB;Willer_et_al_2013;UKBB;UKBB;UKBB;UKBB;UKBB;UKBB;UKBB;UKBB;	1:234858597	rs514230	234717521;234721929;234717312;234858597;234858597;234858597;234858597;234798432;234858597;234798432;235107864;234798432;234878441;234878441;	rs557933;rs484084;rs556107;rs514230;rs514230;rs514230;rs514230;rs72749998;rs514230;rs72749998;rs34022603;rs72749998;rs2587535;rs2587535;	Total_cholesterol_levels;LDL_cholesterol;Total_cholesterol_levels;Cholesterol;LDL_cholesterol;Apolipoprotein_B;Apolipoprotein_A;Cholesterol;HDL_cholesterol;LDL_cholesterol;Apolipoprotein_A;Apolipoprotein_B;Apolipoprotein_B;Cholesterol;	Kanai_et_al.;Klarin_et_al.;Klarin_et_al.;Sinnott-Armstrong_et_al.;Sinnott-Armstrong_et_al.;Sinnott-Armstrong_et_al.;Sinnott-Armstrong_et_al.;Sinnott-Armstrong_et_al.;Sinnott-Armstrong_et_al.;Sinnott-Armstrong_et_al.;Sinnott-Armstrong_et_al.;Sinnott-Armstrong_et_al.;Sinnott-Armstrong_et_al.;Sinnott-Armstrong_et_al.;
1_28	1	234240880	235376434	L-LDL-P	234857676	1:234857676:C:T	rs484084	t	c	0.4526	-0.0388801	0.00397968	1.52e-22	21.82	33	0.718	No	LINC01132	LINC01132	Nearest gene	62	ApoB;EstC;FAw6;FreeC;IDL-C;IDL-CE;IDL-FC;IDL-L;IDL-P;IDL-PL;LA;LDL-C;L-LDL-C;L-LDL-CE;L-LDL-CE_percent;L-LDL-C_percent;L-LDL-FC;L-LDL-L;L-LDL-P;L-LDL-PL;L-LDL-PL_percent;L-VLDL-PL_percent;M-LDL-C;M-LDL-CE;M-LDL-CE_percent;M-LDL-C_percent;M-LDL-FC;M-LDL-FC_percent;M-LDL-L;M-LDL-P;M-LDL-PL;M-LDL-PL_percent;PC;PUFA;Remnant-C;Serum-C;S-HDL-C;S-HDL-CE;S-HDL-CE_percent;S-HDL-C_percent;S-HDL-PL_percent;S-LDL-C;S-LDL-CE;S-LDL-CE_percent;S-LDL-C_percent;S-LDL-FC;S-LDL-FC_percent;S-LDL-L;S-LDL-P;S-LDL-PL;S-LDL-PL_percent;SM;S-VLDL-C;S-VLDL-CE;TotCho;TotFA;XS-VLDL-C;XS-VLDL-CE;XS-VLDL-FC;XS-VLDL-L;XS-VLDL-P;XS-VLDL-PL;	1	region_1_28_locus_1	upstream_gene_variant	NA	NA	NA	NA	Low density lipoprotein (GLGC 2013); Low density lipoprotein (GLGC 2010); Total cholesterol (GLGC 2013); Total cholesterol (GLGC 2010); LDL cholesterol (GLGC 2010); Total cholesterol (GLGC 2010); Self-reported high cholesterol (Neale B 2017);	NA	NA	NA	1:234840803;1:234840803;1:234840803;1:234840803;1:234840803;1:234840933;1:234840933;1:234841450;1:234841450;1:234842856;1:234842856;1:234842856;1:234842856;1:234842856;1:234842932;1:234842932;1:234847814;1:234847814;1:234847814;1:234847814;1:234847814;1:234848609;1:234848609;1:234848609;1:234848712;1:234848712;1:234848712;1:234849339;1:234849339;1:234849339;1:234849339;1:234849339;1:234849691;1:234849691;1:234850084;1:234850084;1:234850303;1:234850303;1:234850420;1:234850420;1:234850420;1:234850422;1:234850422;1:234850422;1:234850940;1:234850940;1:234851020;1:234851020;1:234851165;1:234851165;1:234851165;1:234851184;1:234851184;1:234851216;1:234851216;1:234851216;1:234851396;1:234851396;1:234852077;1:234852077;1:234852204;1:234852204;1:234852204;1:234852331;1:234852331;1:234852760;1:234852760;1:234852760;1:234852760;1:234852760;1:234853059;1:234853059;1:234853059;1:234853059;1:234853059;1:234853268;1:234853268;1:234853268;1:234853406;1:234853406;1:234853406;1:234853406;1:234853406;1:234853921;1:234853921;1:234854779;1:234854779;1:234854779;1:234854779;1:234854779;1:234854844;1:234854844;1:234857676;1:234857676;1:234857676;1:234857676;1:234857676;1:234858597;1:234858597;1:234858597;1:234858597;1:234858597;1:234861868;1:234861868;1:234863292;1:234863292;1:234863602;1:234863602;1:234864068;1:234864068;1:234864214;1:234864214;1:234864374;1:234864374;1:234864627;1:234864627;1:234865117;1:234865117;1:234865154;1:234865154;1:234866776;1:234866776;1:234866776;1:234867651;1:234867651;1:234869301;1:234869301;1:234870917;1:234870917;1:234872431;1:234872431;1:234872431;1:234873275;1:234873275;1:234873275;1:234873275;1:234873275;1:234874740;1:234874740;1:234874740;1:234875182;1:234875182;1:234875545;1:234875545;1:234876123;1:234876123;1:234876434;1:234876434;	rs487738;rs487738;rs487738;rs487738;rs487738;rs583302;rs583302;rs678615;rs678615;rs661955;rs661955;rs661955;rs661955;rs661955;rs549209;rs549209;rs478691;rs478691;rs478691;rs478691;rs478691;rs486142;rs486142;rs486142;rs508293;rs508293;rs508293;rs2587534;rs2587534;rs2587534;rs2587534;rs2587534;rs651227;rs651227;rs542030;rs542030;rs543837;rs543837;rs144304513;rs144304513;rs144304513;rs11320208;rs11320208;rs11320208;rs10655844;rs10655844;rs494889;rs494889;rs496654;rs496654;rs496654;rs496708;rs496708;rs496800;rs496800;rs496800;rs633269;rs633269;rs620009;rs620009;rs526936;rs526936;rs526936;rs527958;rs527958;rs553427;rs553427;rs553427;rs553427;rs553427;rs556107;rs556107;rs556107;rs556107;rs556107;rs557933;rs557933;rs557933;rs558971;rs558971;rs558971;rs558971;rs558971;rs474181;rs474181;rs684818;rs684818;rs684818;rs684818;rs684818;rs1226586;rs1226586;rs484084;rs484084;rs484084;rs484084;rs484084;rs514230;rs514230;rs514230;rs514230;rs514230;rs672003;rs672003;rs655555;rs655555;rs478425;rs478425;rs1660558;rs1660558;rs641154;rs641154;rs640304;rs640304;rs140140373;rs140140373;rs626899;rs626899;rs513575;rs513575;rs570530;rs570530;rs570530;rs675630;rs675630;rs34193038;rs34193038;rs506367;rs506367;rs613334;rs613334;rs613334;rs822928;rs822928;rs822928;rs822928;rs822928;rs7554650;rs7554650;rs7554650;rs12039675;rs12039675;rs4920192;rs4920192;rs10910495;rs10910495;rs11580878;rs11580878;	cholesterol;HDL_C;LDL;LDL_C;TC;cholesterol;LDL_C;cholesterol;LDL_C;cholesterol;HDL_C;LDL;LDL_C;TC;cholesterol;LDL_C;cholesterol;HDL_C;LDL;LDL_C;TC;cholesterol;HDL_C;LDL_C;cholesterol;HDL_C;LDL_C;cholesterol;HDL_C;LDL;LDL_C;TC;cholesterol;LDL_C;cholesterol;LDL_C;cholesterol;LDL_C;cholesterol;HDL_C;LDL_C;cholesterol;HDL_C;LDL_C;cholesterol;LDL_C;cholesterol;LDL_C;cholesterol;HDL_C;LDL_C;cholesterol;LDL_C;cholesterol;HDL_C;LDL_C;cholesterol;LDL_C;cholesterol;LDL_C;cholesterol;HDL_C;LDL_C;cholesterol;LDL_C;cholesterol;HDL_C;LDL;LDL_C;TC;cholesterol;HDL_C;LDL;LDL_C;TC;cholesterol;HDL_C;LDL_C;cholesterol;HDL_C;LDL;LDL_C;TC;cholesterol;LDL_C;cholesterol;HDL_C;LDL;LDL_C;TC;cholesterol;LDL_C;cholesterol;HDL_C;LDL;LDL_C;TC;cholesterol;HDL_C;LDL;LDL_C;TC;cholesterol;LDL_C;cholesterol;LDL_C;cholesterol;LDL_C;cholesterol;LDL_C;cholesterol;LDL_C;cholesterol;LDL_C;cholesterol;LDL_C;cholesterol;LDL_C;cholesterol;LDL_C;cholesterol;LDL_C;TC;cholesterol;LDL_C;cholesterol;LDL_C;cholesterol;LDL_C;cholesterol;LDL_C;TC;cholesterol;HDL_C;LDL;LDL_C;TC;cholesterol;LDL_C;TC;cholesterol;LDL_C;cholesterol;LDL_C;cholesterol;LDL_C;cholesterol;LDL_C;	UKBB;UKBB;Willer_et_al_2013;UKBB;Willer_et_al_2013;UKBB;UKBB;UKBB;UKBB;UKBB;UKBB;Willer_et_al_2013;UKBB;Willer_et_al_2013;UKBB;UKBB;UKBB;UKBB;Willer_et_al_2013;UKBB;Willer_et_al_2013;UKBB;UKBB;UKBB;UKBB;UKBB;UKBB;UKBB;UKBB;Willer_et_al_2013;UKBB;Willer_et_al_2013;UKBB;UKBB;UKBB;UKBB;UKBB;UKBB;UKBB;UKBB;UKBB;UKBB;UKBB;UKBB;UKBB;UKBB;UKBB;UKBB;UKBB;UKBB;UKBB;UKBB;UKBB;UKBB;UKBB;UKBB;UKBB;UKBB;UKBB;UKBB;UKBB;UKBB;UKBB;UKBB;UKBB;UKBB;UKBB;Willer_et_al_2013;UKBB;Willer_et_al_2013;UKBB;UKBB;Willer_et_al_2013;UKBB;Willer_et_al_2013;UKBB;UKBB;UKBB;UKBB;UKBB;Willer_et_al_2013;UKBB;Willer_et_al_2013;UKBB;UKBB;UKBB;UKBB;Willer_et_al_2013;UKBB;Willer_et_al_2013;UKBB;UKBB;UKBB;UKBB;Willer_et_al_2013;UKBB;Willer_et_al_2013;UKBB;UKBB;Willer_et_al_2013;UKBB;Willer_et_al_2013;UKBB;UKBB;UKBB;UKBB;UKBB;UKBB;UKBB;UKBB;UKBB;UKBB;UKBB;UKBB;UKBB;UKBB;UKBB;UKBB;UKBB;UKBB;UKBB;UKBB;Willer_et_al_2013;UKBB;UKBB;UKBB;UKBB;UKBB;UKBB;UKBB;UKBB;Willer_et_al_2013;UKBB;UKBB;Willer_et_al_2013;UKBB;Willer_et_al_2013;UKBB;UKBB;Willer_et_al_2013;UKBB;UKBB;UKBB;UKBB;UKBB;UKBB;UKBB;UKBB;	1:234858597	rs514230	234717521;234721929;234717312;234858597;234858597;234858597;234858597;234798432;234858597;234798432;235107864;234798432;234878441;234878441;	rs557933;rs484084;rs556107;rs514230;rs514230;rs514230;rs514230;rs72749998;rs514230;rs72749998;rs34022603;rs72749998;rs2587535;rs2587535;	Total_cholesterol_levels;LDL_cholesterol;Total_cholesterol_levels;Cholesterol;LDL_cholesterol;Apolipoprotein_B;Apolipoprotein_A;Cholesterol;HDL_cholesterol;LDL_cholesterol;Apolipoprotein_A;Apolipoprotein_B;Apolipoprotein_B;Cholesterol;	Kanai_et_al.;Klarin_et_al.;Klarin_et_al.;Sinnott-Armstrong_et_al.;Sinnott-Armstrong_et_al.;Sinnott-Armstrong_et_al.;Sinnott-Armstrong_et_al.;Sinnott-Armstrong_et_al.;Sinnott-Armstrong_et_al.;Sinnott-Armstrong_et_al.;Sinnott-Armstrong_et_al.;Sinnott-Armstrong_et_al.;Sinnott-Armstrong_et_al.;Sinnott-Armstrong_et_al.;
1_28	1	234240880	235376434	LA	234857676	1:234857676:C:T	rs484084	t	c	0.4528	-0.0386434	0.00396147	1.759e-22	21.75	33	0.6667	No	LINC01132	LINC01132	Nearest gene	62	ApoB;EstC;FAw6;FreeC;IDL-C;IDL-CE;IDL-FC;IDL-L;IDL-P;IDL-PL;LA;LDL-C;L-LDL-C;L-LDL-CE;L-LDL-CE_percent;L-LDL-C_percent;L-LDL-FC;L-LDL-L;L-LDL-P;L-LDL-PL;L-LDL-PL_percent;L-VLDL-PL_percent;M-LDL-C;M-LDL-CE;M-LDL-CE_percent;M-LDL-C_percent;M-LDL-FC;M-LDL-FC_percent;M-LDL-L;M-LDL-P;M-LDL-PL;M-LDL-PL_percent;PC;PUFA;Remnant-C;Serum-C;S-HDL-C;S-HDL-CE;S-HDL-CE_percent;S-HDL-C_percent;S-HDL-PL_percent;S-LDL-C;S-LDL-CE;S-LDL-CE_percent;S-LDL-C_percent;S-LDL-FC;S-LDL-FC_percent;S-LDL-L;S-LDL-P;S-LDL-PL;S-LDL-PL_percent;SM;S-VLDL-C;S-VLDL-CE;TotCho;TotFA;XS-VLDL-C;XS-VLDL-CE;XS-VLDL-FC;XS-VLDL-L;XS-VLDL-P;XS-VLDL-PL;	1	region_1_28_locus_1	upstream_gene_variant	NA	NA	NA	NA	Low density lipoprotein (GLGC 2013); Low density lipoprotein (GLGC 2010); Total cholesterol (GLGC 2013); Total cholesterol (GLGC 2010); LDL cholesterol (GLGC 2010); Total cholesterol (GLGC 2010); Self-reported high cholesterol (Neale B 2017);	NA	NA	NA	1:234840803;1:234840803;1:234840803;1:234840803;1:234840803;1:234840933;1:234840933;1:234841450;1:234841450;1:234842856;1:234842856;1:234842856;1:234842856;1:234842856;1:234842932;1:234842932;1:234847814;1:234847814;1:234847814;1:234847814;1:234847814;1:234848609;1:234848609;1:234848609;1:234848712;1:234848712;1:234848712;1:234849339;1:234849339;1:234849339;1:234849339;1:234849339;1:234849691;1:234849691;1:234850084;1:234850084;1:234850303;1:234850303;1:234850420;1:234850420;1:234850420;1:234850422;1:234850422;1:234850422;1:234850940;1:234850940;1:234851020;1:234851020;1:234851165;1:234851165;1:234851165;1:234851184;1:234851184;1:234851216;1:234851216;1:234851216;1:234851396;1:234851396;1:234852077;1:234852077;1:234852204;1:234852204;1:234852204;1:234852331;1:234852331;1:234852760;1:234852760;1:234852760;1:234852760;1:234852760;1:234853059;1:234853059;1:234853059;1:234853059;1:234853059;1:234853268;1:234853268;1:234853268;1:234853406;1:234853406;1:234853406;1:234853406;1:234853406;1:234853921;1:234853921;1:234854779;1:234854779;1:234854779;1:234854779;1:234854779;1:234854844;1:234854844;1:234857676;1:234857676;1:234857676;1:234857676;1:234857676;1:234858597;1:234858597;1:234858597;1:234858597;1:234858597;1:234861868;1:234861868;1:234863292;1:234863292;1:234863602;1:234863602;1:234864068;1:234864068;1:234864214;1:234864214;1:234864374;1:234864374;1:234864627;1:234864627;1:234865117;1:234865117;1:234865154;1:234865154;1:234866776;1:234866776;1:234866776;1:234867651;1:234867651;1:234869301;1:234869301;1:234870917;1:234870917;1:234872431;1:234872431;1:234872431;1:234873275;1:234873275;1:234873275;1:234873275;1:234873275;1:234874740;1:234874740;1:234874740;1:234875182;1:234875182;1:234875545;1:234875545;1:234876123;1:234876123;1:234876434;1:234876434;	rs487738;rs487738;rs487738;rs487738;rs487738;rs583302;rs583302;rs678615;rs678615;rs661955;rs661955;rs661955;rs661955;rs661955;rs549209;rs549209;rs478691;rs478691;rs478691;rs478691;rs478691;rs486142;rs486142;rs486142;rs508293;rs508293;rs508293;rs2587534;rs2587534;rs2587534;rs2587534;rs2587534;rs651227;rs651227;rs542030;rs542030;rs543837;rs543837;rs144304513;rs144304513;rs144304513;rs11320208;rs11320208;rs11320208;rs10655844;rs10655844;rs494889;rs494889;rs496654;rs496654;rs496654;rs496708;rs496708;rs496800;rs496800;rs496800;rs633269;rs633269;rs620009;rs620009;rs526936;rs526936;rs526936;rs527958;rs527958;rs553427;rs553427;rs553427;rs553427;rs553427;rs556107;rs556107;rs556107;rs556107;rs556107;rs557933;rs557933;rs557933;rs558971;rs558971;rs558971;rs558971;rs558971;rs474181;rs474181;rs684818;rs684818;rs684818;rs684818;rs684818;rs1226586;rs1226586;rs484084;rs484084;rs484084;rs484084;rs484084;rs514230;rs514230;rs514230;rs514230;rs514230;rs672003;rs672003;rs655555;rs655555;rs478425;rs478425;rs1660558;rs1660558;rs641154;rs641154;rs640304;rs640304;rs140140373;rs140140373;rs626899;rs626899;rs513575;rs513575;rs570530;rs570530;rs570530;rs675630;rs675630;rs34193038;rs34193038;rs506367;rs506367;rs613334;rs613334;rs613334;rs822928;rs822928;rs822928;rs822928;rs822928;rs7554650;rs7554650;rs7554650;rs12039675;rs12039675;rs4920192;rs4920192;rs10910495;rs10910495;rs11580878;rs11580878;	cholesterol;HDL_C;LDL;LDL_C;TC;cholesterol;LDL_C;cholesterol;LDL_C;cholesterol;HDL_C;LDL;LDL_C;TC;cholesterol;LDL_C;cholesterol;HDL_C;LDL;LDL_C;TC;cholesterol;HDL_C;LDL_C;cholesterol;HDL_C;LDL_C;cholesterol;HDL_C;LDL;LDL_C;TC;cholesterol;LDL_C;cholesterol;LDL_C;cholesterol;LDL_C;cholesterol;HDL_C;LDL_C;cholesterol;HDL_C;LDL_C;cholesterol;LDL_C;cholesterol;LDL_C;cholesterol;HDL_C;LDL_C;cholesterol;LDL_C;cholesterol;HDL_C;LDL_C;cholesterol;LDL_C;cholesterol;LDL_C;cholesterol;HDL_C;LDL_C;cholesterol;LDL_C;cholesterol;HDL_C;LDL;LDL_C;TC;cholesterol;HDL_C;LDL;LDL_C;TC;cholesterol;HDL_C;LDL_C;cholesterol;HDL_C;LDL;LDL_C;TC;cholesterol;LDL_C;cholesterol;HDL_C;LDL;LDL_C;TC;cholesterol;LDL_C;cholesterol;HDL_C;LDL;LDL_C;TC;cholesterol;HDL_C;LDL;LDL_C;TC;cholesterol;LDL_C;cholesterol;LDL_C;cholesterol;LDL_C;cholesterol;LDL_C;cholesterol;LDL_C;cholesterol;LDL_C;cholesterol;LDL_C;cholesterol;LDL_C;cholesterol;LDL_C;cholesterol;LDL_C;TC;cholesterol;LDL_C;cholesterol;LDL_C;cholesterol;LDL_C;cholesterol;LDL_C;TC;cholesterol;HDL_C;LDL;LDL_C;TC;cholesterol;LDL_C;TC;cholesterol;LDL_C;cholesterol;LDL_C;cholesterol;LDL_C;cholesterol;LDL_C;	UKBB;UKBB;Willer_et_al_2013;UKBB;Willer_et_al_2013;UKBB;UKBB;UKBB;UKBB;UKBB;UKBB;Willer_et_al_2013;UKBB;Willer_et_al_2013;UKBB;UKBB;UKBB;UKBB;Willer_et_al_2013;UKBB;Willer_et_al_2013;UKBB;UKBB;UKBB;UKBB;UKBB;UKBB;UKBB;UKBB;Willer_et_al_2013;UKBB;Willer_et_al_2013;UKBB;UKBB;UKBB;UKBB;UKBB;UKBB;UKBB;UKBB;UKBB;UKBB;UKBB;UKBB;UKBB;UKBB;UKBB;UKBB;UKBB;UKBB;UKBB;UKBB;UKBB;UKBB;UKBB;UKBB;UKBB;UKBB;UKBB;UKBB;UKBB;UKBB;UKBB;UKBB;UKBB;UKBB;UKBB;Willer_et_al_2013;UKBB;Willer_et_al_2013;UKBB;UKBB;Willer_et_al_2013;UKBB;Willer_et_al_2013;UKBB;UKBB;UKBB;UKBB;UKBB;Willer_et_al_2013;UKBB;Willer_et_al_2013;UKBB;UKBB;UKBB;UKBB;Willer_et_al_2013;UKBB;Willer_et_al_2013;UKBB;UKBB;UKBB;UKBB;Willer_et_al_2013;UKBB;Willer_et_al_2013;UKBB;UKBB;Willer_et_al_2013;UKBB;Willer_et_al_2013;UKBB;UKBB;UKBB;UKBB;UKBB;UKBB;UKBB;UKBB;UKBB;UKBB;UKBB;UKBB;UKBB;UKBB;UKBB;UKBB;UKBB;UKBB;UKBB;UKBB;Willer_et_al_2013;UKBB;UKBB;UKBB;UKBB;UKBB;UKBB;UKBB;UKBB;Willer_et_al_2013;UKBB;UKBB;Willer_et_al_2013;UKBB;Willer_et_al_2013;UKBB;UKBB;Willer_et_al_2013;UKBB;UKBB;UKBB;UKBB;UKBB;UKBB;UKBB;UKBB;	1:234858597	rs514230	234717521;234721929;234717312;234858597;234858597;234858597;234858597;234798432;234858597;234798432;235107864;234798432;234878441;234878441;	rs557933;rs484084;rs556107;rs514230;rs514230;rs514230;rs514230;rs72749998;rs514230;rs72749998;rs34022603;rs72749998;rs2587535;rs2587535;	Total_cholesterol_levels;LDL_cholesterol;Total_cholesterol_levels;Cholesterol;LDL_cholesterol;Apolipoprotein_B;Apolipoprotein_A;Cholesterol;HDL_cholesterol;LDL_cholesterol;Apolipoprotein_A;Apolipoprotein_B;Apolipoprotein_B;Cholesterol;	Kanai_et_al.;Klarin_et_al.;Klarin_et_al.;Sinnott-Armstrong_et_al.;Sinnott-Armstrong_et_al.;Sinnott-Armstrong_et_al.;Sinnott-Armstrong_et_al.;Sinnott-Armstrong_et_al.;Sinnott-Armstrong_et_al.;Sinnott-Armstrong_et_al.;Sinnott-Armstrong_et_al.;Sinnott-Armstrong_et_al.;Sinnott-Armstrong_et_al.;Sinnott-Armstrong_et_al.;
1_28	1	234240880	235376434	FAw6	234857676	1:234857676:C:T	rs484084	t	c	0.4527	-0.0378515	0.00398322	2.044e-21	20.69	33	0.5974	No	LINC01132	LINC01132	Nearest gene	62	ApoB;EstC;FAw6;FreeC;IDL-C;IDL-CE;IDL-FC;IDL-L;IDL-P;IDL-PL;LA;LDL-C;L-LDL-C;L-LDL-CE;L-LDL-CE_percent;L-LDL-C_percent;L-LDL-FC;L-LDL-L;L-LDL-P;L-LDL-PL;L-LDL-PL_percent;L-VLDL-PL_percent;M-LDL-C;M-LDL-CE;M-LDL-CE_percent;M-LDL-C_percent;M-LDL-FC;M-LDL-FC_percent;M-LDL-L;M-LDL-P;M-LDL-PL;M-LDL-PL_percent;PC;PUFA;Remnant-C;Serum-C;S-HDL-C;S-HDL-CE;S-HDL-CE_percent;S-HDL-C_percent;S-HDL-PL_percent;S-LDL-C;S-LDL-CE;S-LDL-CE_percent;S-LDL-C_percent;S-LDL-FC;S-LDL-FC_percent;S-LDL-L;S-LDL-P;S-LDL-PL;S-LDL-PL_percent;SM;S-VLDL-C;S-VLDL-CE;TotCho;TotFA;XS-VLDL-C;XS-VLDL-CE;XS-VLDL-FC;XS-VLDL-L;XS-VLDL-P;XS-VLDL-PL;	1	region_1_28_locus_1	upstream_gene_variant	NA	NA	NA	NA	Low density lipoprotein (GLGC 2013); Low density lipoprotein (GLGC 2010); Total cholesterol (GLGC 2013); Total cholesterol (GLGC 2010); LDL cholesterol (GLGC 2010); Total cholesterol (GLGC 2010); Self-reported high cholesterol (Neale B 2017);	NA	NA	NA	1:234840803;1:234840803;1:234840803;1:234840803;1:234840803;1:234840933;1:234840933;1:234841450;1:234841450;1:234842856;1:234842856;1:234842856;1:234842856;1:234842856;1:234842932;1:234842932;1:234847814;1:234847814;1:234847814;1:234847814;1:234847814;1:234848609;1:234848609;1:234848609;1:234848712;1:234848712;1:234848712;1:234849339;1:234849339;1:234849339;1:234849339;1:234849339;1:234849691;1:234849691;1:234850084;1:234850084;1:234850303;1:234850303;1:234850420;1:234850420;1:234850420;1:234850422;1:234850422;1:234850422;1:234850940;1:234850940;1:234851020;1:234851020;1:234851165;1:234851165;1:234851165;1:234851184;1:234851184;1:234851216;1:234851216;1:234851216;1:234851396;1:234851396;1:234852077;1:234852077;1:234852204;1:234852204;1:234852204;1:234852331;1:234852331;1:234852760;1:234852760;1:234852760;1:234852760;1:234852760;1:234853059;1:234853059;1:234853059;1:234853059;1:234853059;1:234853268;1:234853268;1:234853268;1:234853406;1:234853406;1:234853406;1:234853406;1:234853406;1:234853921;1:234853921;1:234854779;1:234854779;1:234854779;1:234854779;1:234854779;1:234854844;1:234854844;1:234857676;1:234857676;1:234857676;1:234857676;1:234857676;1:234858597;1:234858597;1:234858597;1:234858597;1:234858597;1:234861868;1:234861868;1:234863292;1:234863292;1:234863602;1:234863602;1:234864068;1:234864068;1:234864214;1:234864214;1:234864374;1:234864374;1:234864627;1:234864627;1:234865117;1:234865117;1:234865154;1:234865154;1:234866776;1:234866776;1:234866776;1:234867651;1:234867651;1:234869301;1:234869301;1:234870917;1:234870917;1:234872431;1:234872431;1:234872431;1:234873275;1:234873275;1:234873275;1:234873275;1:234873275;1:234874740;1:234874740;1:234874740;1:234875182;1:234875182;1:234875545;1:234875545;1:234876123;1:234876123;1:234876434;1:234876434;	rs487738;rs487738;rs487738;rs487738;rs487738;rs583302;rs583302;rs678615;rs678615;rs661955;rs661955;rs661955;rs661955;rs661955;rs549209;rs549209;rs478691;rs478691;rs478691;rs478691;rs478691;rs486142;rs486142;rs486142;rs508293;rs508293;rs508293;rs2587534;rs2587534;rs2587534;rs2587534;rs2587534;rs651227;rs651227;rs542030;rs542030;rs543837;rs543837;rs144304513;rs144304513;rs144304513;rs11320208;rs11320208;rs11320208;rs10655844;rs10655844;rs494889;rs494889;rs496654;rs496654;rs496654;rs496708;rs496708;rs496800;rs496800;rs496800;rs633269;rs633269;rs620009;rs620009;rs526936;rs526936;rs526936;rs527958;rs527958;rs553427;rs553427;rs553427;rs553427;rs553427;rs556107;rs556107;rs556107;rs556107;rs556107;rs557933;rs557933;rs557933;rs558971;rs558971;rs558971;rs558971;rs558971;rs474181;rs474181;rs684818;rs684818;rs684818;rs684818;rs684818;rs1226586;rs1226586;rs484084;rs484084;rs484084;rs484084;rs484084;rs514230;rs514230;rs514230;rs514230;rs514230;rs672003;rs672003;rs655555;rs655555;rs478425;rs478425;rs1660558;rs1660558;rs641154;rs641154;rs640304;rs640304;rs140140373;rs140140373;rs626899;rs626899;rs513575;rs513575;rs570530;rs570530;rs570530;rs675630;rs675630;rs34193038;rs34193038;rs506367;rs506367;rs613334;rs613334;rs613334;rs822928;rs822928;rs822928;rs822928;rs822928;rs7554650;rs7554650;rs7554650;rs12039675;rs12039675;rs4920192;rs4920192;rs10910495;rs10910495;rs11580878;rs11580878;	cholesterol;HDL_C;LDL;LDL_C;TC;cholesterol;LDL_C;cholesterol;LDL_C;cholesterol;HDL_C;LDL;LDL_C;TC;cholesterol;LDL_C;cholesterol;HDL_C;LDL;LDL_C;TC;cholesterol;HDL_C;LDL_C;cholesterol;HDL_C;LDL_C;cholesterol;HDL_C;LDL;LDL_C;TC;cholesterol;LDL_C;cholesterol;LDL_C;cholesterol;LDL_C;cholesterol;HDL_C;LDL_C;cholesterol;HDL_C;LDL_C;cholesterol;LDL_C;cholesterol;LDL_C;cholesterol;HDL_C;LDL_C;cholesterol;LDL_C;cholesterol;HDL_C;LDL_C;cholesterol;LDL_C;cholesterol;LDL_C;cholesterol;HDL_C;LDL_C;cholesterol;LDL_C;cholesterol;HDL_C;LDL;LDL_C;TC;cholesterol;HDL_C;LDL;LDL_C;TC;cholesterol;HDL_C;LDL_C;cholesterol;HDL_C;LDL;LDL_C;TC;cholesterol;LDL_C;cholesterol;HDL_C;LDL;LDL_C;TC;cholesterol;LDL_C;cholesterol;HDL_C;LDL;LDL_C;TC;cholesterol;HDL_C;LDL;LDL_C;TC;cholesterol;LDL_C;cholesterol;LDL_C;cholesterol;LDL_C;cholesterol;LDL_C;cholesterol;LDL_C;cholesterol;LDL_C;cholesterol;LDL_C;cholesterol;LDL_C;cholesterol;LDL_C;cholesterol;LDL_C;TC;cholesterol;LDL_C;cholesterol;LDL_C;cholesterol;LDL_C;cholesterol;LDL_C;TC;cholesterol;HDL_C;LDL;LDL_C;TC;cholesterol;LDL_C;TC;cholesterol;LDL_C;cholesterol;LDL_C;cholesterol;LDL_C;cholesterol;LDL_C;	UKBB;UKBB;Willer_et_al_2013;UKBB;Willer_et_al_2013;UKBB;UKBB;UKBB;UKBB;UKBB;UKBB;Willer_et_al_2013;UKBB;Willer_et_al_2013;UKBB;UKBB;UKBB;UKBB;Willer_et_al_2013;UKBB;Willer_et_al_2013;UKBB;UKBB;UKBB;UKBB;UKBB;UKBB;UKBB;UKBB;Willer_et_al_2013;UKBB;Willer_et_al_2013;UKBB;UKBB;UKBB;UKBB;UKBB;UKBB;UKBB;UKBB;UKBB;UKBB;UKBB;UKBB;UKBB;UKBB;UKBB;UKBB;UKBB;UKBB;UKBB;UKBB;UKBB;UKBB;UKBB;UKBB;UKBB;UKBB;UKBB;UKBB;UKBB;UKBB;UKBB;UKBB;UKBB;UKBB;UKBB;Willer_et_al_2013;UKBB;Willer_et_al_2013;UKBB;UKBB;Willer_et_al_2013;UKBB;Willer_et_al_2013;UKBB;UKBB;UKBB;UKBB;UKBB;Willer_et_al_2013;UKBB;Willer_et_al_2013;UKBB;UKBB;UKBB;UKBB;Willer_et_al_2013;UKBB;Willer_et_al_2013;UKBB;UKBB;UKBB;UKBB;Willer_et_al_2013;UKBB;Willer_et_al_2013;UKBB;UKBB;Willer_et_al_2013;UKBB;Willer_et_al_2013;UKBB;UKBB;UKBB;UKBB;UKBB;UKBB;UKBB;UKBB;UKBB;UKBB;UKBB;UKBB;UKBB;UKBB;UKBB;UKBB;UKBB;UKBB;UKBB;UKBB;Willer_et_al_2013;UKBB;UKBB;UKBB;UKBB;UKBB;UKBB;UKBB;UKBB;Willer_et_al_2013;UKBB;UKBB;Willer_et_al_2013;UKBB;Willer_et_al_2013;UKBB;UKBB;Willer_et_al_2013;UKBB;UKBB;UKBB;UKBB;UKBB;UKBB;UKBB;UKBB;	1:234858597	rs514230	234717521;234721929;234717312;234858597;234858597;234858597;234858597;234798432;234858597;234798432;235107864;234798432;234878441;234878441;	rs557933;rs484084;rs556107;rs514230;rs514230;rs514230;rs514230;rs72749998;rs514230;rs72749998;rs34022603;rs72749998;rs2587535;rs2587535;	Total_cholesterol_levels;LDL_cholesterol;Total_cholesterol_levels;Cholesterol;LDL_cholesterol;Apolipoprotein_B;Apolipoprotein_A;Cholesterol;HDL_cholesterol;LDL_cholesterol;Apolipoprotein_A;Apolipoprotein_B;Apolipoprotein_B;Cholesterol;	Kanai_et_al.;Klarin_et_al.;Klarin_et_al.;Sinnott-Armstrong_et_al.;Sinnott-Armstrong_et_al.;Sinnott-Armstrong_et_al.;Sinnott-Armstrong_et_al.;Sinnott-Armstrong_et_al.;Sinnott-Armstrong_et_al.;Sinnott-Armstrong_et_al.;Sinnott-Armstrong_et_al.;Sinnott-Armstrong_et_al.;Sinnott-Armstrong_et_al.;Sinnott-Armstrong_et_al.;
1_28	1	234240880	235376434	IDL-L	234857676	1:234857676:C:T	rs484084	t	c	0.4527	-0.0368637	0.00396869	1.563e-20	19.81	33	0.7596	No	LINC01132	LINC01132	Nearest gene	62	ApoB;EstC;FAw6;FreeC;IDL-C;IDL-CE;IDL-FC;IDL-L;IDL-P;IDL-PL;LA;LDL-C;L-LDL-C;L-LDL-CE;L-LDL-CE_percent;L-LDL-C_percent;L-LDL-FC;L-LDL-L;L-LDL-P;L-LDL-PL;L-LDL-PL_percent;L-VLDL-PL_percent;M-LDL-C;M-LDL-CE;M-LDL-CE_percent;M-LDL-C_percent;M-LDL-FC;M-LDL-FC_percent;M-LDL-L;M-LDL-P;M-LDL-PL;M-LDL-PL_percent;PC;PUFA;Remnant-C;Serum-C;S-HDL-C;S-HDL-CE;S-HDL-CE_percent;S-HDL-C_percent;S-HDL-PL_percent;S-LDL-C;S-LDL-CE;S-LDL-CE_percent;S-LDL-C_percent;S-LDL-FC;S-LDL-FC_percent;S-LDL-L;S-LDL-P;S-LDL-PL;S-LDL-PL_percent;SM;S-VLDL-C;S-VLDL-CE;TotCho;TotFA;XS-VLDL-C;XS-VLDL-CE;XS-VLDL-FC;XS-VLDL-L;XS-VLDL-P;XS-VLDL-PL;	1	region_1_28_locus_1	upstream_gene_variant	NA	NA	NA	NA	Low density lipoprotein (GLGC 2013); Low density lipoprotein (GLGC 2010); Total cholesterol (GLGC 2013); Total cholesterol (GLGC 2010); LDL cholesterol (GLGC 2010); Total cholesterol (GLGC 2010); Self-reported high cholesterol (Neale B 2017);	NA	NA	NA	1:234840803;1:234840803;1:234840803;1:234840803;1:234840803;1:234840933;1:234840933;1:234841450;1:234841450;1:234842856;1:234842856;1:234842856;1:234842856;1:234842856;1:234842932;1:234842932;1:234847814;1:234847814;1:234847814;1:234847814;1:234847814;1:234848609;1:234848609;1:234848609;1:234848712;1:234848712;1:234848712;1:234849339;1:234849339;1:234849339;1:234849339;1:234849339;1:234849691;1:234849691;1:234850084;1:234850084;1:234850303;1:234850303;1:234850420;1:234850420;1:234850420;1:234850422;1:234850422;1:234850422;1:234850940;1:234850940;1:234851020;1:234851020;1:234851165;1:234851165;1:234851165;1:234851184;1:234851184;1:234851216;1:234851216;1:234851216;1:234851396;1:234851396;1:234852077;1:234852077;1:234852204;1:234852204;1:234852204;1:234852331;1:234852331;1:234852760;1:234852760;1:234852760;1:234852760;1:234852760;1:234853059;1:234853059;1:234853059;1:234853059;1:234853059;1:234853268;1:234853268;1:234853268;1:234853406;1:234853406;1:234853406;1:234853406;1:234853406;1:234853921;1:234853921;1:234854779;1:234854779;1:234854779;1:234854779;1:234854779;1:234854844;1:234854844;1:234857676;1:234857676;1:234857676;1:234857676;1:234857676;1:234858597;1:234858597;1:234858597;1:234858597;1:234858597;1:234861868;1:234861868;1:234863292;1:234863292;1:234863602;1:234863602;1:234864068;1:234864068;1:234864214;1:234864214;1:234864374;1:234864374;1:234864627;1:234864627;1:234865117;1:234865117;1:234865154;1:234865154;1:234866776;1:234866776;1:234866776;1:234867651;1:234867651;1:234869301;1:234869301;1:234870917;1:234870917;1:234872431;1:234872431;1:234872431;1:234873275;1:234873275;1:234873275;1:234873275;1:234873275;1:234874740;1:234874740;1:234874740;1:234875182;1:234875182;1:234875545;1:234875545;1:234876123;1:234876123;1:234876434;1:234876434;	rs487738;rs487738;rs487738;rs487738;rs487738;rs583302;rs583302;rs678615;rs678615;rs661955;rs661955;rs661955;rs661955;rs661955;rs549209;rs549209;rs478691;rs478691;rs478691;rs478691;rs478691;rs486142;rs486142;rs486142;rs508293;rs508293;rs508293;rs2587534;rs2587534;rs2587534;rs2587534;rs2587534;rs651227;rs651227;rs542030;rs542030;rs543837;rs543837;rs144304513;rs144304513;rs144304513;rs11320208;rs11320208;rs11320208;rs10655844;rs10655844;rs494889;rs494889;rs496654;rs496654;rs496654;rs496708;rs496708;rs496800;rs496800;rs496800;rs633269;rs633269;rs620009;rs620009;rs526936;rs526936;rs526936;rs527958;rs527958;rs553427;rs553427;rs553427;rs553427;rs553427;rs556107;rs556107;rs556107;rs556107;rs556107;rs557933;rs557933;rs557933;rs558971;rs558971;rs558971;rs558971;rs558971;rs474181;rs474181;rs684818;rs684818;rs684818;rs684818;rs684818;rs1226586;rs1226586;rs484084;rs484084;rs484084;rs484084;rs484084;rs514230;rs514230;rs514230;rs514230;rs514230;rs672003;rs672003;rs655555;rs655555;rs478425;rs478425;rs1660558;rs1660558;rs641154;rs641154;rs640304;rs640304;rs140140373;rs140140373;rs626899;rs626899;rs513575;rs513575;rs570530;rs570530;rs570530;rs675630;rs675630;rs34193038;rs34193038;rs506367;rs506367;rs613334;rs613334;rs613334;rs822928;rs822928;rs822928;rs822928;rs822928;rs7554650;rs7554650;rs7554650;rs12039675;rs12039675;rs4920192;rs4920192;rs10910495;rs10910495;rs11580878;rs11580878;	cholesterol;HDL_C;LDL;LDL_C;TC;cholesterol;LDL_C;cholesterol;LDL_C;cholesterol;HDL_C;LDL;LDL_C;TC;cholesterol;LDL_C;cholesterol;HDL_C;LDL;LDL_C;TC;cholesterol;HDL_C;LDL_C;cholesterol;HDL_C;LDL_C;cholesterol;HDL_C;LDL;LDL_C;TC;cholesterol;LDL_C;cholesterol;LDL_C;cholesterol;LDL_C;cholesterol;HDL_C;LDL_C;cholesterol;HDL_C;LDL_C;cholesterol;LDL_C;cholesterol;LDL_C;cholesterol;HDL_C;LDL_C;cholesterol;LDL_C;cholesterol;HDL_C;LDL_C;cholesterol;LDL_C;cholesterol;LDL_C;cholesterol;HDL_C;LDL_C;cholesterol;LDL_C;cholesterol;HDL_C;LDL;LDL_C;TC;cholesterol;HDL_C;LDL;LDL_C;TC;cholesterol;HDL_C;LDL_C;cholesterol;HDL_C;LDL;LDL_C;TC;cholesterol;LDL_C;cholesterol;HDL_C;LDL;LDL_C;TC;cholesterol;LDL_C;cholesterol;HDL_C;LDL;LDL_C;TC;cholesterol;HDL_C;LDL;LDL_C;TC;cholesterol;LDL_C;cholesterol;LDL_C;cholesterol;LDL_C;cholesterol;LDL_C;cholesterol;LDL_C;cholesterol;LDL_C;cholesterol;LDL_C;cholesterol;LDL_C;cholesterol;LDL_C;cholesterol;LDL_C;TC;cholesterol;LDL_C;cholesterol;LDL_C;cholesterol;LDL_C;cholesterol;LDL_C;TC;cholesterol;HDL_C;LDL;LDL_C;TC;cholesterol;LDL_C;TC;cholesterol;LDL_C;cholesterol;LDL_C;cholesterol;LDL_C;cholesterol;LDL_C;	UKBB;UKBB;Willer_et_al_2013;UKBB;Willer_et_al_2013;UKBB;UKBB;UKBB;UKBB;UKBB;UKBB;Willer_et_al_2013;UKBB;Willer_et_al_2013;UKBB;UKBB;UKBB;UKBB;Willer_et_al_2013;UKBB;Willer_et_al_2013;UKBB;UKBB;UKBB;UKBB;UKBB;UKBB;UKBB;UKBB;Willer_et_al_2013;UKBB;Willer_et_al_2013;UKBB;UKBB;UKBB;UKBB;UKBB;UKBB;UKBB;UKBB;UKBB;UKBB;UKBB;UKBB;UKBB;UKBB;UKBB;UKBB;UKBB;UKBB;UKBB;UKBB;UKBB;UKBB;UKBB;UKBB;UKBB;UKBB;UKBB;UKBB;UKBB;UKBB;UKBB;UKBB;UKBB;UKBB;UKBB;Willer_et_al_2013;UKBB;Willer_et_al_2013;UKBB;UKBB;Willer_et_al_2013;UKBB;Willer_et_al_2013;UKBB;UKBB;UKBB;UKBB;UKBB;Willer_et_al_2013;UKBB;Willer_et_al_2013;UKBB;UKBB;UKBB;UKBB;Willer_et_al_2013;UKBB;Willer_et_al_2013;UKBB;UKBB;UKBB;UKBB;Willer_et_al_2013;UKBB;Willer_et_al_2013;UKBB;UKBB;Willer_et_al_2013;UKBB;Willer_et_al_2013;UKBB;UKBB;UKBB;UKBB;UKBB;UKBB;UKBB;UKBB;UKBB;UKBB;UKBB;UKBB;UKBB;UKBB;UKBB;UKBB;UKBB;UKBB;UKBB;UKBB;Willer_et_al_2013;UKBB;UKBB;UKBB;UKBB;UKBB;UKBB;UKBB;UKBB;Willer_et_al_2013;UKBB;UKBB;Willer_et_al_2013;UKBB;Willer_et_al_2013;UKBB;UKBB;Willer_et_al_2013;UKBB;UKBB;UKBB;UKBB;UKBB;UKBB;UKBB;UKBB;	1:234858597	rs514230	234717521;234721929;234717312;234858597;234858597;234858597;234858597;234798432;234858597;234798432;235107864;234798432;234878441;234878441;	rs557933;rs484084;rs556107;rs514230;rs514230;rs514230;rs514230;rs72749998;rs514230;rs72749998;rs34022603;rs72749998;rs2587535;rs2587535;	Total_cholesterol_levels;LDL_cholesterol;Total_cholesterol_levels;Cholesterol;LDL_cholesterol;Apolipoprotein_B;Apolipoprotein_A;Cholesterol;HDL_cholesterol;LDL_cholesterol;Apolipoprotein_A;Apolipoprotein_B;Apolipoprotein_B;Cholesterol;	Kanai_et_al.;Klarin_et_al.;Klarin_et_al.;Sinnott-Armstrong_et_al.;Sinnott-Armstrong_et_al.;Sinnott-Armstrong_et_al.;Sinnott-Armstrong_et_al.;Sinnott-Armstrong_et_al.;Sinnott-Armstrong_et_al.;Sinnott-Armstrong_et_al.;Sinnott-Armstrong_et_al.;Sinnott-Armstrong_et_al.;Sinnott-Armstrong_et_al.;Sinnott-Armstrong_et_al.;
1_28	1	234240880	235376434	IDL-C	234857676	1:234857676:C:T	rs484084	t	c	0.4527	-0.0368163	0.00396709	1.688e-20	19.77	33	0.6936	No	LINC01132	LINC01132	Nearest gene	62	ApoB;EstC;FAw6;FreeC;IDL-C;IDL-CE;IDL-FC;IDL-L;IDL-P;IDL-PL;LA;LDL-C;L-LDL-C;L-LDL-CE;L-LDL-CE_percent;L-LDL-C_percent;L-LDL-FC;L-LDL-L;L-LDL-P;L-LDL-PL;L-LDL-PL_percent;L-VLDL-PL_percent;M-LDL-C;M-LDL-CE;M-LDL-CE_percent;M-LDL-C_percent;M-LDL-FC;M-LDL-FC_percent;M-LDL-L;M-LDL-P;M-LDL-PL;M-LDL-PL_percent;PC;PUFA;Remnant-C;Serum-C;S-HDL-C;S-HDL-CE;S-HDL-CE_percent;S-HDL-C_percent;S-HDL-PL_percent;S-LDL-C;S-LDL-CE;S-LDL-CE_percent;S-LDL-C_percent;S-LDL-FC;S-LDL-FC_percent;S-LDL-L;S-LDL-P;S-LDL-PL;S-LDL-PL_percent;SM;S-VLDL-C;S-VLDL-CE;TotCho;TotFA;XS-VLDL-C;XS-VLDL-CE;XS-VLDL-FC;XS-VLDL-L;XS-VLDL-P;XS-VLDL-PL;	1	region_1_28_locus_1	upstream_gene_variant	NA	NA	NA	NA	Low density lipoprotein (GLGC 2013); Low density lipoprotein (GLGC 2010); Total cholesterol (GLGC 2013); Total cholesterol (GLGC 2010); LDL cholesterol (GLGC 2010); Total cholesterol (GLGC 2010); Self-reported high cholesterol (Neale B 2017);	NA	NA	NA	1:234840803;1:234840803;1:234840803;1:234840803;1:234840803;1:234840933;1:234840933;1:234841450;1:234841450;1:234842856;1:234842856;1:234842856;1:234842856;1:234842856;1:234842932;1:234842932;1:234847814;1:234847814;1:234847814;1:234847814;1:234847814;1:234848609;1:234848609;1:234848609;1:234848712;1:234848712;1:234848712;1:234849339;1:234849339;1:234849339;1:234849339;1:234849339;1:234849691;1:234849691;1:234850084;1:234850084;1:234850303;1:234850303;1:234850420;1:234850420;1:234850420;1:234850422;1:234850422;1:234850422;1:234850940;1:234850940;1:234851020;1:234851020;1:234851165;1:234851165;1:234851165;1:234851184;1:234851184;1:234851216;1:234851216;1:234851216;1:234851396;1:234851396;1:234852077;1:234852077;1:234852204;1:234852204;1:234852204;1:234852331;1:234852331;1:234852760;1:234852760;1:234852760;1:234852760;1:234852760;1:234853059;1:234853059;1:234853059;1:234853059;1:234853059;1:234853268;1:234853268;1:234853268;1:234853406;1:234853406;1:234853406;1:234853406;1:234853406;1:234853921;1:234853921;1:234854779;1:234854779;1:234854779;1:234854779;1:234854779;1:234854844;1:234854844;1:234857676;1:234857676;1:234857676;1:234857676;1:234857676;1:234858597;1:234858597;1:234858597;1:234858597;1:234858597;1:234861868;1:234861868;1:234863292;1:234863292;1:234863602;1:234863602;1:234864068;1:234864068;1:234864214;1:234864214;1:234864374;1:234864374;1:234864627;1:234864627;1:234865117;1:234865117;1:234865154;1:234865154;1:234866776;1:234866776;1:234866776;1:234867651;1:234867651;1:234869301;1:234869301;1:234870917;1:234870917;1:234872431;1:234872431;1:234872431;1:234873275;1:234873275;1:234873275;1:234873275;1:234873275;1:234874740;1:234874740;1:234874740;1:234875182;1:234875182;1:234875545;1:234875545;1:234876123;1:234876123;1:234876434;1:234876434;	rs487738;rs487738;rs487738;rs487738;rs487738;rs583302;rs583302;rs678615;rs678615;rs661955;rs661955;rs661955;rs661955;rs661955;rs549209;rs549209;rs478691;rs478691;rs478691;rs478691;rs478691;rs486142;rs486142;rs486142;rs508293;rs508293;rs508293;rs2587534;rs2587534;rs2587534;rs2587534;rs2587534;rs651227;rs651227;rs542030;rs542030;rs543837;rs543837;rs144304513;rs144304513;rs144304513;rs11320208;rs11320208;rs11320208;rs10655844;rs10655844;rs494889;rs494889;rs496654;rs496654;rs496654;rs496708;rs496708;rs496800;rs496800;rs496800;rs633269;rs633269;rs620009;rs620009;rs526936;rs526936;rs526936;rs527958;rs527958;rs553427;rs553427;rs553427;rs553427;rs553427;rs556107;rs556107;rs556107;rs556107;rs556107;rs557933;rs557933;rs557933;rs558971;rs558971;rs558971;rs558971;rs558971;rs474181;rs474181;rs684818;rs684818;rs684818;rs684818;rs684818;rs1226586;rs1226586;rs484084;rs484084;rs484084;rs484084;rs484084;rs514230;rs514230;rs514230;rs514230;rs514230;rs672003;rs672003;rs655555;rs655555;rs478425;rs478425;rs1660558;rs1660558;rs641154;rs641154;rs640304;rs640304;rs140140373;rs140140373;rs626899;rs626899;rs513575;rs513575;rs570530;rs570530;rs570530;rs675630;rs675630;rs34193038;rs34193038;rs506367;rs506367;rs613334;rs613334;rs613334;rs822928;rs822928;rs822928;rs822928;rs822928;rs7554650;rs7554650;rs7554650;rs12039675;rs12039675;rs4920192;rs4920192;rs10910495;rs10910495;rs11580878;rs11580878;	cholesterol;HDL_C;LDL;LDL_C;TC;cholesterol;LDL_C;cholesterol;LDL_C;cholesterol;HDL_C;LDL;LDL_C;TC;cholesterol;LDL_C;cholesterol;HDL_C;LDL;LDL_C;TC;cholesterol;HDL_C;LDL_C;cholesterol;HDL_C;LDL_C;cholesterol;HDL_C;LDL;LDL_C;TC;cholesterol;LDL_C;cholesterol;LDL_C;cholesterol;LDL_C;cholesterol;HDL_C;LDL_C;cholesterol;HDL_C;LDL_C;cholesterol;LDL_C;cholesterol;LDL_C;cholesterol;HDL_C;LDL_C;cholesterol;LDL_C;cholesterol;HDL_C;LDL_C;cholesterol;LDL_C;cholesterol;LDL_C;cholesterol;HDL_C;LDL_C;cholesterol;LDL_C;cholesterol;HDL_C;LDL;LDL_C;TC;cholesterol;HDL_C;LDL;LDL_C;TC;cholesterol;HDL_C;LDL_C;cholesterol;HDL_C;LDL;LDL_C;TC;cholesterol;LDL_C;cholesterol;HDL_C;LDL;LDL_C;TC;cholesterol;LDL_C;cholesterol;HDL_C;LDL;LDL_C;TC;cholesterol;HDL_C;LDL;LDL_C;TC;cholesterol;LDL_C;cholesterol;LDL_C;cholesterol;LDL_C;cholesterol;LDL_C;cholesterol;LDL_C;cholesterol;LDL_C;cholesterol;LDL_C;cholesterol;LDL_C;cholesterol;LDL_C;cholesterol;LDL_C;TC;cholesterol;LDL_C;cholesterol;LDL_C;cholesterol;LDL_C;cholesterol;LDL_C;TC;cholesterol;HDL_C;LDL;LDL_C;TC;cholesterol;LDL_C;TC;cholesterol;LDL_C;cholesterol;LDL_C;cholesterol;LDL_C;cholesterol;LDL_C;	UKBB;UKBB;Willer_et_al_2013;UKBB;Willer_et_al_2013;UKBB;UKBB;UKBB;UKBB;UKBB;UKBB;Willer_et_al_2013;UKBB;Willer_et_al_2013;UKBB;UKBB;UKBB;UKBB;Willer_et_al_2013;UKBB;Willer_et_al_2013;UKBB;UKBB;UKBB;UKBB;UKBB;UKBB;UKBB;UKBB;Willer_et_al_2013;UKBB;Willer_et_al_2013;UKBB;UKBB;UKBB;UKBB;UKBB;UKBB;UKBB;UKBB;UKBB;UKBB;UKBB;UKBB;UKBB;UKBB;UKBB;UKBB;UKBB;UKBB;UKBB;UKBB;UKBB;UKBB;UKBB;UKBB;UKBB;UKBB;UKBB;UKBB;UKBB;UKBB;UKBB;UKBB;UKBB;UKBB;UKBB;Willer_et_al_2013;UKBB;Willer_et_al_2013;UKBB;UKBB;Willer_et_al_2013;UKBB;Willer_et_al_2013;UKBB;UKBB;UKBB;UKBB;UKBB;Willer_et_al_2013;UKBB;Willer_et_al_2013;UKBB;UKBB;UKBB;UKBB;Willer_et_al_2013;UKBB;Willer_et_al_2013;UKBB;UKBB;UKBB;UKBB;Willer_et_al_2013;UKBB;Willer_et_al_2013;UKBB;UKBB;Willer_et_al_2013;UKBB;Willer_et_al_2013;UKBB;UKBB;UKBB;UKBB;UKBB;UKBB;UKBB;UKBB;UKBB;UKBB;UKBB;UKBB;UKBB;UKBB;UKBB;UKBB;UKBB;UKBB;UKBB;UKBB;Willer_et_al_2013;UKBB;UKBB;UKBB;UKBB;UKBB;UKBB;UKBB;UKBB;Willer_et_al_2013;UKBB;UKBB;Willer_et_al_2013;UKBB;Willer_et_al_2013;UKBB;UKBB;Willer_et_al_2013;UKBB;UKBB;UKBB;UKBB;UKBB;UKBB;UKBB;UKBB;	1:234858597	rs514230	234717521;234721929;234717312;234858597;234858597;234858597;234858597;234798432;234858597;234798432;235107864;234798432;234878441;234878441;	rs557933;rs484084;rs556107;rs514230;rs514230;rs514230;rs514230;rs72749998;rs514230;rs72749998;rs34022603;rs72749998;rs2587535;rs2587535;	Total_cholesterol_levels;LDL_cholesterol;Total_cholesterol_levels;Cholesterol;LDL_cholesterol;Apolipoprotein_B;Apolipoprotein_A;Cholesterol;HDL_cholesterol;LDL_cholesterol;Apolipoprotein_A;Apolipoprotein_B;Apolipoprotein_B;Cholesterol;	Kanai_et_al.;Klarin_et_al.;Klarin_et_al.;Sinnott-Armstrong_et_al.;Sinnott-Armstrong_et_al.;Sinnott-Armstrong_et_al.;Sinnott-Armstrong_et_al.;Sinnott-Armstrong_et_al.;Sinnott-Armstrong_et_al.;Sinnott-Armstrong_et_al.;Sinnott-Armstrong_et_al.;Sinnott-Armstrong_et_al.;Sinnott-Armstrong_et_al.;Sinnott-Armstrong_et_al.;
1_28	1	234240880	235376434	IDL-CE	234857676	1:234857676:C:T	rs484084	t	c	0.4527	-0.0367628	0.00396653	1.892e-20	19.72	33	0.6929	No	LINC01132	LINC01132	Nearest gene	62	ApoB;EstC;FAw6;FreeC;IDL-C;IDL-CE;IDL-FC;IDL-L;IDL-P;IDL-PL;LA;LDL-C;L-LDL-C;L-LDL-CE;L-LDL-CE_percent;L-LDL-C_percent;L-LDL-FC;L-LDL-L;L-LDL-P;L-LDL-PL;L-LDL-PL_percent;L-VLDL-PL_percent;M-LDL-C;M-LDL-CE;M-LDL-CE_percent;M-LDL-C_percent;M-LDL-FC;M-LDL-FC_percent;M-LDL-L;M-LDL-P;M-LDL-PL;M-LDL-PL_percent;PC;PUFA;Remnant-C;Serum-C;S-HDL-C;S-HDL-CE;S-HDL-CE_percent;S-HDL-C_percent;S-HDL-PL_percent;S-LDL-C;S-LDL-CE;S-LDL-CE_percent;S-LDL-C_percent;S-LDL-FC;S-LDL-FC_percent;S-LDL-L;S-LDL-P;S-LDL-PL;S-LDL-PL_percent;SM;S-VLDL-C;S-VLDL-CE;TotCho;TotFA;XS-VLDL-C;XS-VLDL-CE;XS-VLDL-FC;XS-VLDL-L;XS-VLDL-P;XS-VLDL-PL;	1	region_1_28_locus_1	upstream_gene_variant	NA	NA	NA	NA	Low density lipoprotein (GLGC 2013); Low density lipoprotein (GLGC 2010); Total cholesterol (GLGC 2013); Total cholesterol (GLGC 2010); LDL cholesterol (GLGC 2010); Total cholesterol (GLGC 2010); Self-reported high cholesterol (Neale B 2017);	NA	NA	NA	1:234840803;1:234840803;1:234840803;1:234840803;1:234840803;1:234840933;1:234840933;1:234841450;1:234841450;1:234842856;1:234842856;1:234842856;1:234842856;1:234842856;1:234842932;1:234842932;1:234847814;1:234847814;1:234847814;1:234847814;1:234847814;1:234848609;1:234848609;1:234848609;1:234848712;1:234848712;1:234848712;1:234849339;1:234849339;1:234849339;1:234849339;1:234849339;1:234849691;1:234849691;1:234850084;1:234850084;1:234850303;1:234850303;1:234850420;1:234850420;1:234850420;1:234850422;1:234850422;1:234850422;1:234850940;1:234850940;1:234851020;1:234851020;1:234851165;1:234851165;1:234851165;1:234851184;1:234851184;1:234851216;1:234851216;1:234851216;1:234851396;1:234851396;1:234852077;1:234852077;1:234852204;1:234852204;1:234852204;1:234852331;1:234852331;1:234852760;1:234852760;1:234852760;1:234852760;1:234852760;1:234853059;1:234853059;1:234853059;1:234853059;1:234853059;1:234853268;1:234853268;1:234853268;1:234853406;1:234853406;1:234853406;1:234853406;1:234853406;1:234853921;1:234853921;1:234854779;1:234854779;1:234854779;1:234854779;1:234854779;1:234854844;1:234854844;1:234857676;1:234857676;1:234857676;1:234857676;1:234857676;1:234858597;1:234858597;1:234858597;1:234858597;1:234858597;1:234861868;1:234861868;1:234863292;1:234863292;1:234863602;1:234863602;1:234864068;1:234864068;1:234864214;1:234864214;1:234864374;1:234864374;1:234864627;1:234864627;1:234865117;1:234865117;1:234865154;1:234865154;1:234866776;1:234866776;1:234866776;1:234867651;1:234867651;1:234869301;1:234869301;1:234870917;1:234870917;1:234872431;1:234872431;1:234872431;1:234873275;1:234873275;1:234873275;1:234873275;1:234873275;1:234874740;1:234874740;1:234874740;1:234875182;1:234875182;1:234875545;1:234875545;1:234876123;1:234876123;1:234876434;1:234876434;	rs487738;rs487738;rs487738;rs487738;rs487738;rs583302;rs583302;rs678615;rs678615;rs661955;rs661955;rs661955;rs661955;rs661955;rs549209;rs549209;rs478691;rs478691;rs478691;rs478691;rs478691;rs486142;rs486142;rs486142;rs508293;rs508293;rs508293;rs2587534;rs2587534;rs2587534;rs2587534;rs2587534;rs651227;rs651227;rs542030;rs542030;rs543837;rs543837;rs144304513;rs144304513;rs144304513;rs11320208;rs11320208;rs11320208;rs10655844;rs10655844;rs494889;rs494889;rs496654;rs496654;rs496654;rs496708;rs496708;rs496800;rs496800;rs496800;rs633269;rs633269;rs620009;rs620009;rs526936;rs526936;rs526936;rs527958;rs527958;rs553427;rs553427;rs553427;rs553427;rs553427;rs556107;rs556107;rs556107;rs556107;rs556107;rs557933;rs557933;rs557933;rs558971;rs558971;rs558971;rs558971;rs558971;rs474181;rs474181;rs684818;rs684818;rs684818;rs684818;rs684818;rs1226586;rs1226586;rs484084;rs484084;rs484084;rs484084;rs484084;rs514230;rs514230;rs514230;rs514230;rs514230;rs672003;rs672003;rs655555;rs655555;rs478425;rs478425;rs1660558;rs1660558;rs641154;rs641154;rs640304;rs640304;rs140140373;rs140140373;rs626899;rs626899;rs513575;rs513575;rs570530;rs570530;rs570530;rs675630;rs675630;rs34193038;rs34193038;rs506367;rs506367;rs613334;rs613334;rs613334;rs822928;rs822928;rs822928;rs822928;rs822928;rs7554650;rs7554650;rs7554650;rs12039675;rs12039675;rs4920192;rs4920192;rs10910495;rs10910495;rs11580878;rs11580878;	cholesterol;HDL_C;LDL;LDL_C;TC;cholesterol;LDL_C;cholesterol;LDL_C;cholesterol;HDL_C;LDL;LDL_C;TC;cholesterol;LDL_C;cholesterol;HDL_C;LDL;LDL_C;TC;cholesterol;HDL_C;LDL_C;cholesterol;HDL_C;LDL_C;cholesterol;HDL_C;LDL;LDL_C;TC;cholesterol;LDL_C;cholesterol;LDL_C;cholesterol;LDL_C;cholesterol;HDL_C;LDL_C;cholesterol;HDL_C;LDL_C;cholesterol;LDL_C;cholesterol;LDL_C;cholesterol;HDL_C;LDL_C;cholesterol;LDL_C;cholesterol;HDL_C;LDL_C;cholesterol;LDL_C;cholesterol;LDL_C;cholesterol;HDL_C;LDL_C;cholesterol;LDL_C;cholesterol;HDL_C;LDL;LDL_C;TC;cholesterol;HDL_C;LDL;LDL_C;TC;cholesterol;HDL_C;LDL_C;cholesterol;HDL_C;LDL;LDL_C;TC;cholesterol;LDL_C;cholesterol;HDL_C;LDL;LDL_C;TC;cholesterol;LDL_C;cholesterol;HDL_C;LDL;LDL_C;TC;cholesterol;HDL_C;LDL;LDL_C;TC;cholesterol;LDL_C;cholesterol;LDL_C;cholesterol;LDL_C;cholesterol;LDL_C;cholesterol;LDL_C;cholesterol;LDL_C;cholesterol;LDL_C;cholesterol;LDL_C;cholesterol;LDL_C;cholesterol;LDL_C;TC;cholesterol;LDL_C;cholesterol;LDL_C;cholesterol;LDL_C;cholesterol;LDL_C;TC;cholesterol;HDL_C;LDL;LDL_C;TC;cholesterol;LDL_C;TC;cholesterol;LDL_C;cholesterol;LDL_C;cholesterol;LDL_C;cholesterol;LDL_C;	UKBB;UKBB;Willer_et_al_2013;UKBB;Willer_et_al_2013;UKBB;UKBB;UKBB;UKBB;UKBB;UKBB;Willer_et_al_2013;UKBB;Willer_et_al_2013;UKBB;UKBB;UKBB;UKBB;Willer_et_al_2013;UKBB;Willer_et_al_2013;UKBB;UKBB;UKBB;UKBB;UKBB;UKBB;UKBB;UKBB;Willer_et_al_2013;UKBB;Willer_et_al_2013;UKBB;UKBB;UKBB;UKBB;UKBB;UKBB;UKBB;UKBB;UKBB;UKBB;UKBB;UKBB;UKBB;UKBB;UKBB;UKBB;UKBB;UKBB;UKBB;UKBB;UKBB;UKBB;UKBB;UKBB;UKBB;UKBB;UKBB;UKBB;UKBB;UKBB;UKBB;UKBB;UKBB;UKBB;UKBB;Willer_et_al_2013;UKBB;Willer_et_al_2013;UKBB;UKBB;Willer_et_al_2013;UKBB;Willer_et_al_2013;UKBB;UKBB;UKBB;UKBB;UKBB;Willer_et_al_2013;UKBB;Willer_et_al_2013;UKBB;UKBB;UKBB;UKBB;Willer_et_al_2013;UKBB;Willer_et_al_2013;UKBB;UKBB;UKBB;UKBB;Willer_et_al_2013;UKBB;Willer_et_al_2013;UKBB;UKBB;Willer_et_al_2013;UKBB;Willer_et_al_2013;UKBB;UKBB;UKBB;UKBB;UKBB;UKBB;UKBB;UKBB;UKBB;UKBB;UKBB;UKBB;UKBB;UKBB;UKBB;UKBB;UKBB;UKBB;UKBB;UKBB;Willer_et_al_2013;UKBB;UKBB;UKBB;UKBB;UKBB;UKBB;UKBB;UKBB;Willer_et_al_2013;UKBB;UKBB;Willer_et_al_2013;UKBB;Willer_et_al_2013;UKBB;UKBB;Willer_et_al_2013;UKBB;UKBB;UKBB;UKBB;UKBB;UKBB;UKBB;UKBB;	1:234858597	rs514230	234717521;234721929;234717312;234858597;234858597;234858597;234858597;234798432;234858597;234798432;235107864;234798432;234878441;234878441;	rs557933;rs484084;rs556107;rs514230;rs514230;rs514230;rs514230;rs72749998;rs514230;rs72749998;rs34022603;rs72749998;rs2587535;rs2587535;	Total_cholesterol_levels;LDL_cholesterol;Total_cholesterol_levels;Cholesterol;LDL_cholesterol;Apolipoprotein_B;Apolipoprotein_A;Cholesterol;HDL_cholesterol;LDL_cholesterol;Apolipoprotein_A;Apolipoprotein_B;Apolipoprotein_B;Cholesterol;	Kanai_et_al.;Klarin_et_al.;Klarin_et_al.;Sinnott-Armstrong_et_al.;Sinnott-Armstrong_et_al.;Sinnott-Armstrong_et_al.;Sinnott-Armstrong_et_al.;Sinnott-Armstrong_et_al.;Sinnott-Armstrong_et_al.;Sinnott-Armstrong_et_al.;Sinnott-Armstrong_et_al.;Sinnott-Armstrong_et_al.;Sinnott-Armstrong_et_al.;Sinnott-Armstrong_et_al.;
1_28	1	234240880	235376434	PUFA	234857676	1:234857676:C:T	rs484084	t	c	0.4527	-0.0364586	0.00398128	5.31e-20	19.27	33	0.4993	No	LINC01132	LINC01132	Nearest gene	62	ApoB;EstC;FAw6;FreeC;IDL-C;IDL-CE;IDL-FC;IDL-L;IDL-P;IDL-PL;LA;LDL-C;L-LDL-C;L-LDL-CE;L-LDL-CE_percent;L-LDL-C_percent;L-LDL-FC;L-LDL-L;L-LDL-P;L-LDL-PL;L-LDL-PL_percent;L-VLDL-PL_percent;M-LDL-C;M-LDL-CE;M-LDL-CE_percent;M-LDL-C_percent;M-LDL-FC;M-LDL-FC_percent;M-LDL-L;M-LDL-P;M-LDL-PL;M-LDL-PL_percent;PC;PUFA;Remnant-C;Serum-C;S-HDL-C;S-HDL-CE;S-HDL-CE_percent;S-HDL-C_percent;S-HDL-PL_percent;S-LDL-C;S-LDL-CE;S-LDL-CE_percent;S-LDL-C_percent;S-LDL-FC;S-LDL-FC_percent;S-LDL-L;S-LDL-P;S-LDL-PL;S-LDL-PL_percent;SM;S-VLDL-C;S-VLDL-CE;TotCho;TotFA;XS-VLDL-C;XS-VLDL-CE;XS-VLDL-FC;XS-VLDL-L;XS-VLDL-P;XS-VLDL-PL;	1	region_1_28_locus_1	upstream_gene_variant	NA	NA	NA	NA	Low density lipoprotein (GLGC 2013); Low density lipoprotein (GLGC 2010); Total cholesterol (GLGC 2013); Total cholesterol (GLGC 2010); LDL cholesterol (GLGC 2010); Total cholesterol (GLGC 2010); Self-reported high cholesterol (Neale B 2017);	NA	NA	NA	1:234840803;1:234840803;1:234840803;1:234840803;1:234840803;1:234840933;1:234840933;1:234841450;1:234841450;1:234842856;1:234842856;1:234842856;1:234842856;1:234842856;1:234842932;1:234842932;1:234847814;1:234847814;1:234847814;1:234847814;1:234847814;1:234848609;1:234848609;1:234848609;1:234848712;1:234848712;1:234848712;1:234849339;1:234849339;1:234849339;1:234849339;1:234849339;1:234849691;1:234849691;1:234850084;1:234850084;1:234850303;1:234850303;1:234850420;1:234850420;1:234850420;1:234850422;1:234850422;1:234850422;1:234850940;1:234850940;1:234851020;1:234851020;1:234851165;1:234851165;1:234851165;1:234851184;1:234851184;1:234851216;1:234851216;1:234851216;1:234851396;1:234851396;1:234852077;1:234852077;1:234852204;1:234852204;1:234852204;1:234852331;1:234852331;1:234852760;1:234852760;1:234852760;1:234852760;1:234852760;1:234853059;1:234853059;1:234853059;1:234853059;1:234853059;1:234853268;1:234853268;1:234853268;1:234853406;1:234853406;1:234853406;1:234853406;1:234853406;1:234853921;1:234853921;1:234854779;1:234854779;1:234854779;1:234854779;1:234854779;1:234854844;1:234854844;1:234857676;1:234857676;1:234857676;1:234857676;1:234857676;1:234858597;1:234858597;1:234858597;1:234858597;1:234858597;1:234861868;1:234861868;1:234863292;1:234863292;1:234863602;1:234863602;1:234864068;1:234864068;1:234864214;1:234864214;1:234864374;1:234864374;1:234864627;1:234864627;1:234865117;1:234865117;1:234865154;1:234865154;1:234866776;1:234866776;1:234866776;1:234867651;1:234867651;1:234869301;1:234869301;1:234870917;1:234870917;1:234872431;1:234872431;1:234872431;1:234873275;1:234873275;1:234873275;1:234873275;1:234873275;1:234874740;1:234874740;1:234874740;1:234875182;1:234875182;1:234875545;1:234875545;1:234876123;1:234876123;1:234876434;1:234876434;	rs487738;rs487738;rs487738;rs487738;rs487738;rs583302;rs583302;rs678615;rs678615;rs661955;rs661955;rs661955;rs661955;rs661955;rs549209;rs549209;rs478691;rs478691;rs478691;rs478691;rs478691;rs486142;rs486142;rs486142;rs508293;rs508293;rs508293;rs2587534;rs2587534;rs2587534;rs2587534;rs2587534;rs651227;rs651227;rs542030;rs542030;rs543837;rs543837;rs144304513;rs144304513;rs144304513;rs11320208;rs11320208;rs11320208;rs10655844;rs10655844;rs494889;rs494889;rs496654;rs496654;rs496654;rs496708;rs496708;rs496800;rs496800;rs496800;rs633269;rs633269;rs620009;rs620009;rs526936;rs526936;rs526936;rs527958;rs527958;rs553427;rs553427;rs553427;rs553427;rs553427;rs556107;rs556107;rs556107;rs556107;rs556107;rs557933;rs557933;rs557933;rs558971;rs558971;rs558971;rs558971;rs558971;rs474181;rs474181;rs684818;rs684818;rs684818;rs684818;rs684818;rs1226586;rs1226586;rs484084;rs484084;rs484084;rs484084;rs484084;rs514230;rs514230;rs514230;rs514230;rs514230;rs672003;rs672003;rs655555;rs655555;rs478425;rs478425;rs1660558;rs1660558;rs641154;rs641154;rs640304;rs640304;rs140140373;rs140140373;rs626899;rs626899;rs513575;rs513575;rs570530;rs570530;rs570530;rs675630;rs675630;rs34193038;rs34193038;rs506367;rs506367;rs613334;rs613334;rs613334;rs822928;rs822928;rs822928;rs822928;rs822928;rs7554650;rs7554650;rs7554650;rs12039675;rs12039675;rs4920192;rs4920192;rs10910495;rs10910495;rs11580878;rs11580878;	cholesterol;HDL_C;LDL;LDL_C;TC;cholesterol;LDL_C;cholesterol;LDL_C;cholesterol;HDL_C;LDL;LDL_C;TC;cholesterol;LDL_C;cholesterol;HDL_C;LDL;LDL_C;TC;cholesterol;HDL_C;LDL_C;cholesterol;HDL_C;LDL_C;cholesterol;HDL_C;LDL;LDL_C;TC;cholesterol;LDL_C;cholesterol;LDL_C;cholesterol;LDL_C;cholesterol;HDL_C;LDL_C;cholesterol;HDL_C;LDL_C;cholesterol;LDL_C;cholesterol;LDL_C;cholesterol;HDL_C;LDL_C;cholesterol;LDL_C;cholesterol;HDL_C;LDL_C;cholesterol;LDL_C;cholesterol;LDL_C;cholesterol;HDL_C;LDL_C;cholesterol;LDL_C;cholesterol;HDL_C;LDL;LDL_C;TC;cholesterol;HDL_C;LDL;LDL_C;TC;cholesterol;HDL_C;LDL_C;cholesterol;HDL_C;LDL;LDL_C;TC;cholesterol;LDL_C;cholesterol;HDL_C;LDL;LDL_C;TC;cholesterol;LDL_C;cholesterol;HDL_C;LDL;LDL_C;TC;cholesterol;HDL_C;LDL;LDL_C;TC;cholesterol;LDL_C;cholesterol;LDL_C;cholesterol;LDL_C;cholesterol;LDL_C;cholesterol;LDL_C;cholesterol;LDL_C;cholesterol;LDL_C;cholesterol;LDL_C;cholesterol;LDL_C;cholesterol;LDL_C;TC;cholesterol;LDL_C;cholesterol;LDL_C;cholesterol;LDL_C;cholesterol;LDL_C;TC;cholesterol;HDL_C;LDL;LDL_C;TC;cholesterol;LDL_C;TC;cholesterol;LDL_C;cholesterol;LDL_C;cholesterol;LDL_C;cholesterol;LDL_C;	UKBB;UKBB;Willer_et_al_2013;UKBB;Willer_et_al_2013;UKBB;UKBB;UKBB;UKBB;UKBB;UKBB;Willer_et_al_2013;UKBB;Willer_et_al_2013;UKBB;UKBB;UKBB;UKBB;Willer_et_al_2013;UKBB;Willer_et_al_2013;UKBB;UKBB;UKBB;UKBB;UKBB;UKBB;UKBB;UKBB;Willer_et_al_2013;UKBB;Willer_et_al_2013;UKBB;UKBB;UKBB;UKBB;UKBB;UKBB;UKBB;UKBB;UKBB;UKBB;UKBB;UKBB;UKBB;UKBB;UKBB;UKBB;UKBB;UKBB;UKBB;UKBB;UKBB;UKBB;UKBB;UKBB;UKBB;UKBB;UKBB;UKBB;UKBB;UKBB;UKBB;UKBB;UKBB;UKBB;UKBB;Willer_et_al_2013;UKBB;Willer_et_al_2013;UKBB;UKBB;Willer_et_al_2013;UKBB;Willer_et_al_2013;UKBB;UKBB;UKBB;UKBB;UKBB;Willer_et_al_2013;UKBB;Willer_et_al_2013;UKBB;UKBB;UKBB;UKBB;Willer_et_al_2013;UKBB;Willer_et_al_2013;UKBB;UKBB;UKBB;UKBB;Willer_et_al_2013;UKBB;Willer_et_al_2013;UKBB;UKBB;Willer_et_al_2013;UKBB;Willer_et_al_2013;UKBB;UKBB;UKBB;UKBB;UKBB;UKBB;UKBB;UKBB;UKBB;UKBB;UKBB;UKBB;UKBB;UKBB;UKBB;UKBB;UKBB;UKBB;UKBB;UKBB;Willer_et_al_2013;UKBB;UKBB;UKBB;UKBB;UKBB;UKBB;UKBB;UKBB;Willer_et_al_2013;UKBB;UKBB;Willer_et_al_2013;UKBB;Willer_et_al_2013;UKBB;UKBB;Willer_et_al_2013;UKBB;UKBB;UKBB;UKBB;UKBB;UKBB;UKBB;UKBB;	1:234858597	rs514230	234717521;234721929;234717312;234858597;234858597;234858597;234858597;234798432;234858597;234798432;235107864;234798432;234878441;234878441;	rs557933;rs484084;rs556107;rs514230;rs514230;rs514230;rs514230;rs72749998;rs514230;rs72749998;rs34022603;rs72749998;rs2587535;rs2587535;	Total_cholesterol_levels;LDL_cholesterol;Total_cholesterol_levels;Cholesterol;LDL_cholesterol;Apolipoprotein_B;Apolipoprotein_A;Cholesterol;HDL_cholesterol;LDL_cholesterol;Apolipoprotein_A;Apolipoprotein_B;Apolipoprotein_B;Cholesterol;	Kanai_et_al.;Klarin_et_al.;Klarin_et_al.;Sinnott-Armstrong_et_al.;Sinnott-Armstrong_et_al.;Sinnott-Armstrong_et_al.;Sinnott-Armstrong_et_al.;Sinnott-Armstrong_et_al.;Sinnott-Armstrong_et_al.;Sinnott-Armstrong_et_al.;Sinnott-Armstrong_et_al.;Sinnott-Armstrong_et_al.;Sinnott-Armstrong_et_al.;Sinnott-Armstrong_et_al.;
1_28	1	234240880	235376434	L-LDL-CE_percent	234857676	1:234857676:C:T	rs484084	t	c	0.4526	-0.0363383	0.00397117	5.667e-20	19.25	33	0.6559	No	LINC01132	LINC01132	Nearest gene	62	ApoB;EstC;FAw6;FreeC;IDL-C;IDL-CE;IDL-FC;IDL-L;IDL-P;IDL-PL;LA;LDL-C;L-LDL-C;L-LDL-CE;L-LDL-CE_percent;L-LDL-C_percent;L-LDL-FC;L-LDL-L;L-LDL-P;L-LDL-PL;L-LDL-PL_percent;L-VLDL-PL_percent;M-LDL-C;M-LDL-CE;M-LDL-CE_percent;M-LDL-C_percent;M-LDL-FC;M-LDL-FC_percent;M-LDL-L;M-LDL-P;M-LDL-PL;M-LDL-PL_percent;PC;PUFA;Remnant-C;Serum-C;S-HDL-C;S-HDL-CE;S-HDL-CE_percent;S-HDL-C_percent;S-HDL-PL_percent;S-LDL-C;S-LDL-CE;S-LDL-CE_percent;S-LDL-C_percent;S-LDL-FC;S-LDL-FC_percent;S-LDL-L;S-LDL-P;S-LDL-PL;S-LDL-PL_percent;SM;S-VLDL-C;S-VLDL-CE;TotCho;TotFA;XS-VLDL-C;XS-VLDL-CE;XS-VLDL-FC;XS-VLDL-L;XS-VLDL-P;XS-VLDL-PL;	1	region_1_28_locus_1	upstream_gene_variant	NA	NA	NA	NA	Low density lipoprotein (GLGC 2013); Low density lipoprotein (GLGC 2010); Total cholesterol (GLGC 2013); Total cholesterol (GLGC 2010); LDL cholesterol (GLGC 2010); Total cholesterol (GLGC 2010); Self-reported high cholesterol (Neale B 2017);	NA	NA	NA	1:234840803;1:234840803;1:234840803;1:234840803;1:234840803;1:234840933;1:234840933;1:234841450;1:234841450;1:234842856;1:234842856;1:234842856;1:234842856;1:234842856;1:234842932;1:234842932;1:234847814;1:234847814;1:234847814;1:234847814;1:234847814;1:234848609;1:234848609;1:234848609;1:234848712;1:234848712;1:234848712;1:234849339;1:234849339;1:234849339;1:234849339;1:234849339;1:234849691;1:234849691;1:234850084;1:234850084;1:234850303;1:234850303;1:234850420;1:234850420;1:234850420;1:234850422;1:234850422;1:234850422;1:234850940;1:234850940;1:234851020;1:234851020;1:234851165;1:234851165;1:234851165;1:234851184;1:234851184;1:234851216;1:234851216;1:234851216;1:234851396;1:234851396;1:234852077;1:234852077;1:234852204;1:234852204;1:234852204;1:234852331;1:234852331;1:234852760;1:234852760;1:234852760;1:234852760;1:234852760;1:234853059;1:234853059;1:234853059;1:234853059;1:234853059;1:234853268;1:234853268;1:234853268;1:234853406;1:234853406;1:234853406;1:234853406;1:234853406;1:234853921;1:234853921;1:234854779;1:234854779;1:234854779;1:234854779;1:234854779;1:234854844;1:234854844;1:234857676;1:234857676;1:234857676;1:234857676;1:234857676;1:234858597;1:234858597;1:234858597;1:234858597;1:234858597;1:234861868;1:234861868;1:234863292;1:234863292;1:234863602;1:234863602;1:234864068;1:234864068;1:234864214;1:234864214;1:234864374;1:234864374;1:234864627;1:234864627;1:234865117;1:234865117;1:234865154;1:234865154;1:234866776;1:234866776;1:234866776;1:234867651;1:234867651;1:234869301;1:234869301;1:234870917;1:234870917;1:234872431;1:234872431;1:234872431;1:234873275;1:234873275;1:234873275;1:234873275;1:234873275;1:234874740;1:234874740;1:234874740;1:234875182;1:234875182;1:234875545;1:234875545;1:234876123;1:234876123;1:234876434;1:234876434;	rs487738;rs487738;rs487738;rs487738;rs487738;rs583302;rs583302;rs678615;rs678615;rs661955;rs661955;rs661955;rs661955;rs661955;rs549209;rs549209;rs478691;rs478691;rs478691;rs478691;rs478691;rs486142;rs486142;rs486142;rs508293;rs508293;rs508293;rs2587534;rs2587534;rs2587534;rs2587534;rs2587534;rs651227;rs651227;rs542030;rs542030;rs543837;rs543837;rs144304513;rs144304513;rs144304513;rs11320208;rs11320208;rs11320208;rs10655844;rs10655844;rs494889;rs494889;rs496654;rs496654;rs496654;rs496708;rs496708;rs496800;rs496800;rs496800;rs633269;rs633269;rs620009;rs620009;rs526936;rs526936;rs526936;rs527958;rs527958;rs553427;rs553427;rs553427;rs553427;rs553427;rs556107;rs556107;rs556107;rs556107;rs556107;rs557933;rs557933;rs557933;rs558971;rs558971;rs558971;rs558971;rs558971;rs474181;rs474181;rs684818;rs684818;rs684818;rs684818;rs684818;rs1226586;rs1226586;rs484084;rs484084;rs484084;rs484084;rs484084;rs514230;rs514230;rs514230;rs514230;rs514230;rs672003;rs672003;rs655555;rs655555;rs478425;rs478425;rs1660558;rs1660558;rs641154;rs641154;rs640304;rs640304;rs140140373;rs140140373;rs626899;rs626899;rs513575;rs513575;rs570530;rs570530;rs570530;rs675630;rs675630;rs34193038;rs34193038;rs506367;rs506367;rs613334;rs613334;rs613334;rs822928;rs822928;rs822928;rs822928;rs822928;rs7554650;rs7554650;rs7554650;rs12039675;rs12039675;rs4920192;rs4920192;rs10910495;rs10910495;rs11580878;rs11580878;	cholesterol;HDL_C;LDL;LDL_C;TC;cholesterol;LDL_C;cholesterol;LDL_C;cholesterol;HDL_C;LDL;LDL_C;TC;cholesterol;LDL_C;cholesterol;HDL_C;LDL;LDL_C;TC;cholesterol;HDL_C;LDL_C;cholesterol;HDL_C;LDL_C;cholesterol;HDL_C;LDL;LDL_C;TC;cholesterol;LDL_C;cholesterol;LDL_C;cholesterol;LDL_C;cholesterol;HDL_C;LDL_C;cholesterol;HDL_C;LDL_C;cholesterol;LDL_C;cholesterol;LDL_C;cholesterol;HDL_C;LDL_C;cholesterol;LDL_C;cholesterol;HDL_C;LDL_C;cholesterol;LDL_C;cholesterol;LDL_C;cholesterol;HDL_C;LDL_C;cholesterol;LDL_C;cholesterol;HDL_C;LDL;LDL_C;TC;cholesterol;HDL_C;LDL;LDL_C;TC;cholesterol;HDL_C;LDL_C;cholesterol;HDL_C;LDL;LDL_C;TC;cholesterol;LDL_C;cholesterol;HDL_C;LDL;LDL_C;TC;cholesterol;LDL_C;cholesterol;HDL_C;LDL;LDL_C;TC;cholesterol;HDL_C;LDL;LDL_C;TC;cholesterol;LDL_C;cholesterol;LDL_C;cholesterol;LDL_C;cholesterol;LDL_C;cholesterol;LDL_C;cholesterol;LDL_C;cholesterol;LDL_C;cholesterol;LDL_C;cholesterol;LDL_C;cholesterol;LDL_C;TC;cholesterol;LDL_C;cholesterol;LDL_C;cholesterol;LDL_C;cholesterol;LDL_C;TC;cholesterol;HDL_C;LDL;LDL_C;TC;cholesterol;LDL_C;TC;cholesterol;LDL_C;cholesterol;LDL_C;cholesterol;LDL_C;cholesterol;LDL_C;	UKBB;UKBB;Willer_et_al_2013;UKBB;Willer_et_al_2013;UKBB;UKBB;UKBB;UKBB;UKBB;UKBB;Willer_et_al_2013;UKBB;Willer_et_al_2013;UKBB;UKBB;UKBB;UKBB;Willer_et_al_2013;UKBB;Willer_et_al_2013;UKBB;UKBB;UKBB;UKBB;UKBB;UKBB;UKBB;UKBB;Willer_et_al_2013;UKBB;Willer_et_al_2013;UKBB;UKBB;UKBB;UKBB;UKBB;UKBB;UKBB;UKBB;UKBB;UKBB;UKBB;UKBB;UKBB;UKBB;UKBB;UKBB;UKBB;UKBB;UKBB;UKBB;UKBB;UKBB;UKBB;UKBB;UKBB;UKBB;UKBB;UKBB;UKBB;UKBB;UKBB;UKBB;UKBB;UKBB;UKBB;Willer_et_al_2013;UKBB;Willer_et_al_2013;UKBB;UKBB;Willer_et_al_2013;UKBB;Willer_et_al_2013;UKBB;UKBB;UKBB;UKBB;UKBB;Willer_et_al_2013;UKBB;Willer_et_al_2013;UKBB;UKBB;UKBB;UKBB;Willer_et_al_2013;UKBB;Willer_et_al_2013;UKBB;UKBB;UKBB;UKBB;Willer_et_al_2013;UKBB;Willer_et_al_2013;UKBB;UKBB;Willer_et_al_2013;UKBB;Willer_et_al_2013;UKBB;UKBB;UKBB;UKBB;UKBB;UKBB;UKBB;UKBB;UKBB;UKBB;UKBB;UKBB;UKBB;UKBB;UKBB;UKBB;UKBB;UKBB;UKBB;UKBB;Willer_et_al_2013;UKBB;UKBB;UKBB;UKBB;UKBB;UKBB;UKBB;UKBB;Willer_et_al_2013;UKBB;UKBB;Willer_et_al_2013;UKBB;Willer_et_al_2013;UKBB;UKBB;Willer_et_al_2013;UKBB;UKBB;UKBB;UKBB;UKBB;UKBB;UKBB;UKBB;	1:234858597	rs514230	234717521;234721929;234717312;234858597;234858597;234858597;234858597;234798432;234858597;234798432;235107864;234798432;234878441;234878441;	rs557933;rs484084;rs556107;rs514230;rs514230;rs514230;rs514230;rs72749998;rs514230;rs72749998;rs34022603;rs72749998;rs2587535;rs2587535;	Total_cholesterol_levels;LDL_cholesterol;Total_cholesterol_levels;Cholesterol;LDL_cholesterol;Apolipoprotein_B;Apolipoprotein_A;Cholesterol;HDL_cholesterol;LDL_cholesterol;Apolipoprotein_A;Apolipoprotein_B;Apolipoprotein_B;Cholesterol;	Kanai_et_al.;Klarin_et_al.;Klarin_et_al.;Sinnott-Armstrong_et_al.;Sinnott-Armstrong_et_al.;Sinnott-Armstrong_et_al.;Sinnott-Armstrong_et_al.;Sinnott-Armstrong_et_al.;Sinnott-Armstrong_et_al.;Sinnott-Armstrong_et_al.;Sinnott-Armstrong_et_al.;Sinnott-Armstrong_et_al.;Sinnott-Armstrong_et_al.;Sinnott-Armstrong_et_al.;
1_28	1	234240880	235376434	IDL-FC	234857676	1:234857676:C:T	rs484084	t	c	0.4526	-0.0362223	0.00396934	7.139e-20	19.15	33	0.7538	No	LINC01132	LINC01132	Nearest gene	62	ApoB;EstC;FAw6;FreeC;IDL-C;IDL-CE;IDL-FC;IDL-L;IDL-P;IDL-PL;LA;LDL-C;L-LDL-C;L-LDL-CE;L-LDL-CE_percent;L-LDL-C_percent;L-LDL-FC;L-LDL-L;L-LDL-P;L-LDL-PL;L-LDL-PL_percent;L-VLDL-PL_percent;M-LDL-C;M-LDL-CE;M-LDL-CE_percent;M-LDL-C_percent;M-LDL-FC;M-LDL-FC_percent;M-LDL-L;M-LDL-P;M-LDL-PL;M-LDL-PL_percent;PC;PUFA;Remnant-C;Serum-C;S-HDL-C;S-HDL-CE;S-HDL-CE_percent;S-HDL-C_percent;S-HDL-PL_percent;S-LDL-C;S-LDL-CE;S-LDL-CE_percent;S-LDL-C_percent;S-LDL-FC;S-LDL-FC_percent;S-LDL-L;S-LDL-P;S-LDL-PL;S-LDL-PL_percent;SM;S-VLDL-C;S-VLDL-CE;TotCho;TotFA;XS-VLDL-C;XS-VLDL-CE;XS-VLDL-FC;XS-VLDL-L;XS-VLDL-P;XS-VLDL-PL;	1	region_1_28_locus_1	upstream_gene_variant	NA	NA	NA	NA	Low density lipoprotein (GLGC 2013); Low density lipoprotein (GLGC 2010); Total cholesterol (GLGC 2013); Total cholesterol (GLGC 2010); LDL cholesterol (GLGC 2010); Total cholesterol (GLGC 2010); Self-reported high cholesterol (Neale B 2017);	NA	NA	NA	1:234840803;1:234840803;1:234840803;1:234840803;1:234840803;1:234840933;1:234840933;1:234841450;1:234841450;1:234842856;1:234842856;1:234842856;1:234842856;1:234842856;1:234842932;1:234842932;1:234847814;1:234847814;1:234847814;1:234847814;1:234847814;1:234848609;1:234848609;1:234848609;1:234848712;1:234848712;1:234848712;1:234849339;1:234849339;1:234849339;1:234849339;1:234849339;1:234849691;1:234849691;1:234850084;1:234850084;1:234850303;1:234850303;1:234850420;1:234850420;1:234850420;1:234850422;1:234850422;1:234850422;1:234850940;1:234850940;1:234851020;1:234851020;1:234851165;1:234851165;1:234851165;1:234851184;1:234851184;1:234851216;1:234851216;1:234851216;1:234851396;1:234851396;1:234852077;1:234852077;1:234852204;1:234852204;1:234852204;1:234852331;1:234852331;1:234852760;1:234852760;1:234852760;1:234852760;1:234852760;1:234853059;1:234853059;1:234853059;1:234853059;1:234853059;1:234853268;1:234853268;1:234853268;1:234853406;1:234853406;1:234853406;1:234853406;1:234853406;1:234853921;1:234853921;1:234854779;1:234854779;1:234854779;1:234854779;1:234854779;1:234854844;1:234854844;1:234857676;1:234857676;1:234857676;1:234857676;1:234857676;1:234858597;1:234858597;1:234858597;1:234858597;1:234858597;1:234861868;1:234861868;1:234863292;1:234863292;1:234863602;1:234863602;1:234864068;1:234864068;1:234864214;1:234864214;1:234864374;1:234864374;1:234864627;1:234864627;1:234865117;1:234865117;1:234865154;1:234865154;1:234866776;1:234866776;1:234866776;1:234867651;1:234867651;1:234869301;1:234869301;1:234870917;1:234870917;1:234872431;1:234872431;1:234872431;1:234873275;1:234873275;1:234873275;1:234873275;1:234873275;1:234874740;1:234874740;1:234874740;1:234875182;1:234875182;1:234875545;1:234875545;1:234876123;1:234876123;1:234876434;1:234876434;	rs487738;rs487738;rs487738;rs487738;rs487738;rs583302;rs583302;rs678615;rs678615;rs661955;rs661955;rs661955;rs661955;rs661955;rs549209;rs549209;rs478691;rs478691;rs478691;rs478691;rs478691;rs486142;rs486142;rs486142;rs508293;rs508293;rs508293;rs2587534;rs2587534;rs2587534;rs2587534;rs2587534;rs651227;rs651227;rs542030;rs542030;rs543837;rs543837;rs144304513;rs144304513;rs144304513;rs11320208;rs11320208;rs11320208;rs10655844;rs10655844;rs494889;rs494889;rs496654;rs496654;rs496654;rs496708;rs496708;rs496800;rs496800;rs496800;rs633269;rs633269;rs620009;rs620009;rs526936;rs526936;rs526936;rs527958;rs527958;rs553427;rs553427;rs553427;rs553427;rs553427;rs556107;rs556107;rs556107;rs556107;rs556107;rs557933;rs557933;rs557933;rs558971;rs558971;rs558971;rs558971;rs558971;rs474181;rs474181;rs684818;rs684818;rs684818;rs684818;rs684818;rs1226586;rs1226586;rs484084;rs484084;rs484084;rs484084;rs484084;rs514230;rs514230;rs514230;rs514230;rs514230;rs672003;rs672003;rs655555;rs655555;rs478425;rs478425;rs1660558;rs1660558;rs641154;rs641154;rs640304;rs640304;rs140140373;rs140140373;rs626899;rs626899;rs513575;rs513575;rs570530;rs570530;rs570530;rs675630;rs675630;rs34193038;rs34193038;rs506367;rs506367;rs613334;rs613334;rs613334;rs822928;rs822928;rs822928;rs822928;rs822928;rs7554650;rs7554650;rs7554650;rs12039675;rs12039675;rs4920192;rs4920192;rs10910495;rs10910495;rs11580878;rs11580878;	cholesterol;HDL_C;LDL;LDL_C;TC;cholesterol;LDL_C;cholesterol;LDL_C;cholesterol;HDL_C;LDL;LDL_C;TC;cholesterol;LDL_C;cholesterol;HDL_C;LDL;LDL_C;TC;cholesterol;HDL_C;LDL_C;cholesterol;HDL_C;LDL_C;cholesterol;HDL_C;LDL;LDL_C;TC;cholesterol;LDL_C;cholesterol;LDL_C;cholesterol;LDL_C;cholesterol;HDL_C;LDL_C;cholesterol;HDL_C;LDL_C;cholesterol;LDL_C;cholesterol;LDL_C;cholesterol;HDL_C;LDL_C;cholesterol;LDL_C;cholesterol;HDL_C;LDL_C;cholesterol;LDL_C;cholesterol;LDL_C;cholesterol;HDL_C;LDL_C;cholesterol;LDL_C;cholesterol;HDL_C;LDL;LDL_C;TC;cholesterol;HDL_C;LDL;LDL_C;TC;cholesterol;HDL_C;LDL_C;cholesterol;HDL_C;LDL;LDL_C;TC;cholesterol;LDL_C;cholesterol;HDL_C;LDL;LDL_C;TC;cholesterol;LDL_C;cholesterol;HDL_C;LDL;LDL_C;TC;cholesterol;HDL_C;LDL;LDL_C;TC;cholesterol;LDL_C;cholesterol;LDL_C;cholesterol;LDL_C;cholesterol;LDL_C;cholesterol;LDL_C;cholesterol;LDL_C;cholesterol;LDL_C;cholesterol;LDL_C;cholesterol;LDL_C;cholesterol;LDL_C;TC;cholesterol;LDL_C;cholesterol;LDL_C;cholesterol;LDL_C;cholesterol;LDL_C;TC;cholesterol;HDL_C;LDL;LDL_C;TC;cholesterol;LDL_C;TC;cholesterol;LDL_C;cholesterol;LDL_C;cholesterol;LDL_C;cholesterol;LDL_C;	UKBB;UKBB;Willer_et_al_2013;UKBB;Willer_et_al_2013;UKBB;UKBB;UKBB;UKBB;UKBB;UKBB;Willer_et_al_2013;UKBB;Willer_et_al_2013;UKBB;UKBB;UKBB;UKBB;Willer_et_al_2013;UKBB;Willer_et_al_2013;UKBB;UKBB;UKBB;UKBB;UKBB;UKBB;UKBB;UKBB;Willer_et_al_2013;UKBB;Willer_et_al_2013;UKBB;UKBB;UKBB;UKBB;UKBB;UKBB;UKBB;UKBB;UKBB;UKBB;UKBB;UKBB;UKBB;UKBB;UKBB;UKBB;UKBB;UKBB;UKBB;UKBB;UKBB;UKBB;UKBB;UKBB;UKBB;UKBB;UKBB;UKBB;UKBB;UKBB;UKBB;UKBB;UKBB;UKBB;UKBB;Willer_et_al_2013;UKBB;Willer_et_al_2013;UKBB;UKBB;Willer_et_al_2013;UKBB;Willer_et_al_2013;UKBB;UKBB;UKBB;UKBB;UKBB;Willer_et_al_2013;UKBB;Willer_et_al_2013;UKBB;UKBB;UKBB;UKBB;Willer_et_al_2013;UKBB;Willer_et_al_2013;UKBB;UKBB;UKBB;UKBB;Willer_et_al_2013;UKBB;Willer_et_al_2013;UKBB;UKBB;Willer_et_al_2013;UKBB;Willer_et_al_2013;UKBB;UKBB;UKBB;UKBB;UKBB;UKBB;UKBB;UKBB;UKBB;UKBB;UKBB;UKBB;UKBB;UKBB;UKBB;UKBB;UKBB;UKBB;UKBB;UKBB;Willer_et_al_2013;UKBB;UKBB;UKBB;UKBB;UKBB;UKBB;UKBB;UKBB;Willer_et_al_2013;UKBB;UKBB;Willer_et_al_2013;UKBB;Willer_et_al_2013;UKBB;UKBB;Willer_et_al_2013;UKBB;UKBB;UKBB;UKBB;UKBB;UKBB;UKBB;UKBB;	1:234858597	rs514230	234717521;234721929;234717312;234858597;234858597;234858597;234858597;234798432;234858597;234798432;235107864;234798432;234878441;234878441;	rs557933;rs484084;rs556107;rs514230;rs514230;rs514230;rs514230;rs72749998;rs514230;rs72749998;rs34022603;rs72749998;rs2587535;rs2587535;	Total_cholesterol_levels;LDL_cholesterol;Total_cholesterol_levels;Cholesterol;LDL_cholesterol;Apolipoprotein_B;Apolipoprotein_A;Cholesterol;HDL_cholesterol;LDL_cholesterol;Apolipoprotein_A;Apolipoprotein_B;Apolipoprotein_B;Cholesterol;	Kanai_et_al.;Klarin_et_al.;Klarin_et_al.;Sinnott-Armstrong_et_al.;Sinnott-Armstrong_et_al.;Sinnott-Armstrong_et_al.;Sinnott-Armstrong_et_al.;Sinnott-Armstrong_et_al.;Sinnott-Armstrong_et_al.;Sinnott-Armstrong_et_al.;Sinnott-Armstrong_et_al.;Sinnott-Armstrong_et_al.;Sinnott-Armstrong_et_al.;Sinnott-Armstrong_et_al.;
1_28	1	234240880	235376434	IDL-P	234857676	1:234857676:C:T	rs484084	t	c	0.4527	-0.0361174	0.00396876	8.998e-20	19.05	33	0.7466	No	LINC01132	LINC01132	Nearest gene	62	ApoB;EstC;FAw6;FreeC;IDL-C;IDL-CE;IDL-FC;IDL-L;IDL-P;IDL-PL;LA;LDL-C;L-LDL-C;L-LDL-CE;L-LDL-CE_percent;L-LDL-C_percent;L-LDL-FC;L-LDL-L;L-LDL-P;L-LDL-PL;L-LDL-PL_percent;L-VLDL-PL_percent;M-LDL-C;M-LDL-CE;M-LDL-CE_percent;M-LDL-C_percent;M-LDL-FC;M-LDL-FC_percent;M-LDL-L;M-LDL-P;M-LDL-PL;M-LDL-PL_percent;PC;PUFA;Remnant-C;Serum-C;S-HDL-C;S-HDL-CE;S-HDL-CE_percent;S-HDL-C_percent;S-HDL-PL_percent;S-LDL-C;S-LDL-CE;S-LDL-CE_percent;S-LDL-C_percent;S-LDL-FC;S-LDL-FC_percent;S-LDL-L;S-LDL-P;S-LDL-PL;S-LDL-PL_percent;SM;S-VLDL-C;S-VLDL-CE;TotCho;TotFA;XS-VLDL-C;XS-VLDL-CE;XS-VLDL-FC;XS-VLDL-L;XS-VLDL-P;XS-VLDL-PL;	1	region_1_28_locus_1	upstream_gene_variant	NA	NA	NA	NA	Low density lipoprotein (GLGC 2013); Low density lipoprotein (GLGC 2010); Total cholesterol (GLGC 2013); Total cholesterol (GLGC 2010); LDL cholesterol (GLGC 2010); Total cholesterol (GLGC 2010); Self-reported high cholesterol (Neale B 2017);	NA	NA	NA	1:234840803;1:234840803;1:234840803;1:234840803;1:234840803;1:234840933;1:234840933;1:234841450;1:234841450;1:234842856;1:234842856;1:234842856;1:234842856;1:234842856;1:234842932;1:234842932;1:234847814;1:234847814;1:234847814;1:234847814;1:234847814;1:234848609;1:234848609;1:234848609;1:234848712;1:234848712;1:234848712;1:234849339;1:234849339;1:234849339;1:234849339;1:234849339;1:234849691;1:234849691;1:234850084;1:234850084;1:234850303;1:234850303;1:234850420;1:234850420;1:234850420;1:234850422;1:234850422;1:234850422;1:234850940;1:234850940;1:234851020;1:234851020;1:234851165;1:234851165;1:234851165;1:234851184;1:234851184;1:234851216;1:234851216;1:234851216;1:234851396;1:234851396;1:234852077;1:234852077;1:234852204;1:234852204;1:234852204;1:234852331;1:234852331;1:234852760;1:234852760;1:234852760;1:234852760;1:234852760;1:234853059;1:234853059;1:234853059;1:234853059;1:234853059;1:234853268;1:234853268;1:234853268;1:234853406;1:234853406;1:234853406;1:234853406;1:234853406;1:234853921;1:234853921;1:234854779;1:234854779;1:234854779;1:234854779;1:234854779;1:234854844;1:234854844;1:234857676;1:234857676;1:234857676;1:234857676;1:234857676;1:234858597;1:234858597;1:234858597;1:234858597;1:234858597;1:234861868;1:234861868;1:234863292;1:234863292;1:234863602;1:234863602;1:234864068;1:234864068;1:234864214;1:234864214;1:234864374;1:234864374;1:234864627;1:234864627;1:234865117;1:234865117;1:234865154;1:234865154;1:234866776;1:234866776;1:234866776;1:234867651;1:234867651;1:234869301;1:234869301;1:234870917;1:234870917;1:234872431;1:234872431;1:234872431;1:234873275;1:234873275;1:234873275;1:234873275;1:234873275;1:234874740;1:234874740;1:234874740;1:234875182;1:234875182;1:234875545;1:234875545;1:234876123;1:234876123;1:234876434;1:234876434;	rs487738;rs487738;rs487738;rs487738;rs487738;rs583302;rs583302;rs678615;rs678615;rs661955;rs661955;rs661955;rs661955;rs661955;rs549209;rs549209;rs478691;rs478691;rs478691;rs478691;rs478691;rs486142;rs486142;rs486142;rs508293;rs508293;rs508293;rs2587534;rs2587534;rs2587534;rs2587534;rs2587534;rs651227;rs651227;rs542030;rs542030;rs543837;rs543837;rs144304513;rs144304513;rs144304513;rs11320208;rs11320208;rs11320208;rs10655844;rs10655844;rs494889;rs494889;rs496654;rs496654;rs496654;rs496708;rs496708;rs496800;rs496800;rs496800;rs633269;rs633269;rs620009;rs620009;rs526936;rs526936;rs526936;rs527958;rs527958;rs553427;rs553427;rs553427;rs553427;rs553427;rs556107;rs556107;rs556107;rs556107;rs556107;rs557933;rs557933;rs557933;rs558971;rs558971;rs558971;rs558971;rs558971;rs474181;rs474181;rs684818;rs684818;rs684818;rs684818;rs684818;rs1226586;rs1226586;rs484084;rs484084;rs484084;rs484084;rs484084;rs514230;rs514230;rs514230;rs514230;rs514230;rs672003;rs672003;rs655555;rs655555;rs478425;rs478425;rs1660558;rs1660558;rs641154;rs641154;rs640304;rs640304;rs140140373;rs140140373;rs626899;rs626899;rs513575;rs513575;rs570530;rs570530;rs570530;rs675630;rs675630;rs34193038;rs34193038;rs506367;rs506367;rs613334;rs613334;rs613334;rs822928;rs822928;rs822928;rs822928;rs822928;rs7554650;rs7554650;rs7554650;rs12039675;rs12039675;rs4920192;rs4920192;rs10910495;rs10910495;rs11580878;rs11580878;	cholesterol;HDL_C;LDL;LDL_C;TC;cholesterol;LDL_C;cholesterol;LDL_C;cholesterol;HDL_C;LDL;LDL_C;TC;cholesterol;LDL_C;cholesterol;HDL_C;LDL;LDL_C;TC;cholesterol;HDL_C;LDL_C;cholesterol;HDL_C;LDL_C;cholesterol;HDL_C;LDL;LDL_C;TC;cholesterol;LDL_C;cholesterol;LDL_C;cholesterol;LDL_C;cholesterol;HDL_C;LDL_C;cholesterol;HDL_C;LDL_C;cholesterol;LDL_C;cholesterol;LDL_C;cholesterol;HDL_C;LDL_C;cholesterol;LDL_C;cholesterol;HDL_C;LDL_C;cholesterol;LDL_C;cholesterol;LDL_C;cholesterol;HDL_C;LDL_C;cholesterol;LDL_C;cholesterol;HDL_C;LDL;LDL_C;TC;cholesterol;HDL_C;LDL;LDL_C;TC;cholesterol;HDL_C;LDL_C;cholesterol;HDL_C;LDL;LDL_C;TC;cholesterol;LDL_C;cholesterol;HDL_C;LDL;LDL_C;TC;cholesterol;LDL_C;cholesterol;HDL_C;LDL;LDL_C;TC;cholesterol;HDL_C;LDL;LDL_C;TC;cholesterol;LDL_C;cholesterol;LDL_C;cholesterol;LDL_C;cholesterol;LDL_C;cholesterol;LDL_C;cholesterol;LDL_C;cholesterol;LDL_C;cholesterol;LDL_C;cholesterol;LDL_C;cholesterol;LDL_C;TC;cholesterol;LDL_C;cholesterol;LDL_C;cholesterol;LDL_C;cholesterol;LDL_C;TC;cholesterol;HDL_C;LDL;LDL_C;TC;cholesterol;LDL_C;TC;cholesterol;LDL_C;cholesterol;LDL_C;cholesterol;LDL_C;cholesterol;LDL_C;	UKBB;UKBB;Willer_et_al_2013;UKBB;Willer_et_al_2013;UKBB;UKBB;UKBB;UKBB;UKBB;UKBB;Willer_et_al_2013;UKBB;Willer_et_al_2013;UKBB;UKBB;UKBB;UKBB;Willer_et_al_2013;UKBB;Willer_et_al_2013;UKBB;UKBB;UKBB;UKBB;UKBB;UKBB;UKBB;UKBB;Willer_et_al_2013;UKBB;Willer_et_al_2013;UKBB;UKBB;UKBB;UKBB;UKBB;UKBB;UKBB;UKBB;UKBB;UKBB;UKBB;UKBB;UKBB;UKBB;UKBB;UKBB;UKBB;UKBB;UKBB;UKBB;UKBB;UKBB;UKBB;UKBB;UKBB;UKBB;UKBB;UKBB;UKBB;UKBB;UKBB;UKBB;UKBB;UKBB;UKBB;Willer_et_al_2013;UKBB;Willer_et_al_2013;UKBB;UKBB;Willer_et_al_2013;UKBB;Willer_et_al_2013;UKBB;UKBB;UKBB;UKBB;UKBB;Willer_et_al_2013;UKBB;Willer_et_al_2013;UKBB;UKBB;UKBB;UKBB;Willer_et_al_2013;UKBB;Willer_et_al_2013;UKBB;UKBB;UKBB;UKBB;Willer_et_al_2013;UKBB;Willer_et_al_2013;UKBB;UKBB;Willer_et_al_2013;UKBB;Willer_et_al_2013;UKBB;UKBB;UKBB;UKBB;UKBB;UKBB;UKBB;UKBB;UKBB;UKBB;UKBB;UKBB;UKBB;UKBB;UKBB;UKBB;UKBB;UKBB;UKBB;UKBB;Willer_et_al_2013;UKBB;UKBB;UKBB;UKBB;UKBB;UKBB;UKBB;UKBB;Willer_et_al_2013;UKBB;UKBB;Willer_et_al_2013;UKBB;Willer_et_al_2013;UKBB;UKBB;Willer_et_al_2013;UKBB;UKBB;UKBB;UKBB;UKBB;UKBB;UKBB;UKBB;	1:234858597	rs514230	234717521;234721929;234717312;234858597;234858597;234858597;234858597;234798432;234858597;234798432;235107864;234798432;234878441;234878441;	rs557933;rs484084;rs556107;rs514230;rs514230;rs514230;rs514230;rs72749998;rs514230;rs72749998;rs34022603;rs72749998;rs2587535;rs2587535;	Total_cholesterol_levels;LDL_cholesterol;Total_cholesterol_levels;Cholesterol;LDL_cholesterol;Apolipoprotein_B;Apolipoprotein_A;Cholesterol;HDL_cholesterol;LDL_cholesterol;Apolipoprotein_A;Apolipoprotein_B;Apolipoprotein_B;Cholesterol;	Kanai_et_al.;Klarin_et_al.;Klarin_et_al.;Sinnott-Armstrong_et_al.;Sinnott-Armstrong_et_al.;Sinnott-Armstrong_et_al.;Sinnott-Armstrong_et_al.;Sinnott-Armstrong_et_al.;Sinnott-Armstrong_et_al.;Sinnott-Armstrong_et_al.;Sinnott-Armstrong_et_al.;Sinnott-Armstrong_et_al.;Sinnott-Armstrong_et_al.;Sinnott-Armstrong_et_al.;
1_28	1	234240880	235376434	IDL-PL	234857676	1:234857676:C:T	rs484084	t	c	0.4526	-0.0360709	0.00397945	1.254e-19	18.9	33	0.7759	No	LINC01132	LINC01132	Nearest gene	62	ApoB;EstC;FAw6;FreeC;IDL-C;IDL-CE;IDL-FC;IDL-L;IDL-P;IDL-PL;LA;LDL-C;L-LDL-C;L-LDL-CE;L-LDL-CE_percent;L-LDL-C_percent;L-LDL-FC;L-LDL-L;L-LDL-P;L-LDL-PL;L-LDL-PL_percent;L-VLDL-PL_percent;M-LDL-C;M-LDL-CE;M-LDL-CE_percent;M-LDL-C_percent;M-LDL-FC;M-LDL-FC_percent;M-LDL-L;M-LDL-P;M-LDL-PL;M-LDL-PL_percent;PC;PUFA;Remnant-C;Serum-C;S-HDL-C;S-HDL-CE;S-HDL-CE_percent;S-HDL-C_percent;S-HDL-PL_percent;S-LDL-C;S-LDL-CE;S-LDL-CE_percent;S-LDL-C_percent;S-LDL-FC;S-LDL-FC_percent;S-LDL-L;S-LDL-P;S-LDL-PL;S-LDL-PL_percent;SM;S-VLDL-C;S-VLDL-CE;TotCho;TotFA;XS-VLDL-C;XS-VLDL-CE;XS-VLDL-FC;XS-VLDL-L;XS-VLDL-P;XS-VLDL-PL;	1	region_1_28_locus_1	upstream_gene_variant	NA	NA	NA	NA	Low density lipoprotein (GLGC 2013); Low density lipoprotein (GLGC 2010); Total cholesterol (GLGC 2013); Total cholesterol (GLGC 2010); LDL cholesterol (GLGC 2010); Total cholesterol (GLGC 2010); Self-reported high cholesterol (Neale B 2017);	NA	NA	NA	1:234840803;1:234840803;1:234840803;1:234840803;1:234840803;1:234840933;1:234840933;1:234841450;1:234841450;1:234842856;1:234842856;1:234842856;1:234842856;1:234842856;1:234842932;1:234842932;1:234847814;1:234847814;1:234847814;1:234847814;1:234847814;1:234848609;1:234848609;1:234848609;1:234848712;1:234848712;1:234848712;1:234849339;1:234849339;1:234849339;1:234849339;1:234849339;1:234849691;1:234849691;1:234850084;1:234850084;1:234850303;1:234850303;1:234850420;1:234850420;1:234850420;1:234850422;1:234850422;1:234850422;1:234850940;1:234850940;1:234851020;1:234851020;1:234851165;1:234851165;1:234851165;1:234851184;1:234851184;1:234851216;1:234851216;1:234851216;1:234851396;1:234851396;1:234852077;1:234852077;1:234852204;1:234852204;1:234852204;1:234852331;1:234852331;1:234852760;1:234852760;1:234852760;1:234852760;1:234852760;1:234853059;1:234853059;1:234853059;1:234853059;1:234853059;1:234853268;1:234853268;1:234853268;1:234853406;1:234853406;1:234853406;1:234853406;1:234853406;1:234853921;1:234853921;1:234854779;1:234854779;1:234854779;1:234854779;1:234854779;1:234854844;1:234854844;1:234857676;1:234857676;1:234857676;1:234857676;1:234857676;1:234858597;1:234858597;1:234858597;1:234858597;1:234858597;1:234861868;1:234861868;1:234863292;1:234863292;1:234863602;1:234863602;1:234864068;1:234864068;1:234864214;1:234864214;1:234864374;1:234864374;1:234864627;1:234864627;1:234865117;1:234865117;1:234865154;1:234865154;1:234866776;1:234866776;1:234866776;1:234867651;1:234867651;1:234869301;1:234869301;1:234870917;1:234870917;1:234872431;1:234872431;1:234872431;1:234873275;1:234873275;1:234873275;1:234873275;1:234873275;1:234874740;1:234874740;1:234874740;1:234875182;1:234875182;1:234875545;1:234875545;1:234876123;1:234876123;1:234876434;1:234876434;	rs487738;rs487738;rs487738;rs487738;rs487738;rs583302;rs583302;rs678615;rs678615;rs661955;rs661955;rs661955;rs661955;rs661955;rs549209;rs549209;rs478691;rs478691;rs478691;rs478691;rs478691;rs486142;rs486142;rs486142;rs508293;rs508293;rs508293;rs2587534;rs2587534;rs2587534;rs2587534;rs2587534;rs651227;rs651227;rs542030;rs542030;rs543837;rs543837;rs144304513;rs144304513;rs144304513;rs11320208;rs11320208;rs11320208;rs10655844;rs10655844;rs494889;rs494889;rs496654;rs496654;rs496654;rs496708;rs496708;rs496800;rs496800;rs496800;rs633269;rs633269;rs620009;rs620009;rs526936;rs526936;rs526936;rs527958;rs527958;rs553427;rs553427;rs553427;rs553427;rs553427;rs556107;rs556107;rs556107;rs556107;rs556107;rs557933;rs557933;rs557933;rs558971;rs558971;rs558971;rs558971;rs558971;rs474181;rs474181;rs684818;rs684818;rs684818;rs684818;rs684818;rs1226586;rs1226586;rs484084;rs484084;rs484084;rs484084;rs484084;rs514230;rs514230;rs514230;rs514230;rs514230;rs672003;rs672003;rs655555;rs655555;rs478425;rs478425;rs1660558;rs1660558;rs641154;rs641154;rs640304;rs640304;rs140140373;rs140140373;rs626899;rs626899;rs513575;rs513575;rs570530;rs570530;rs570530;rs675630;rs675630;rs34193038;rs34193038;rs506367;rs506367;rs613334;rs613334;rs613334;rs822928;rs822928;rs822928;rs822928;rs822928;rs7554650;rs7554650;rs7554650;rs12039675;rs12039675;rs4920192;rs4920192;rs10910495;rs10910495;rs11580878;rs11580878;	cholesterol;HDL_C;LDL;LDL_C;TC;cholesterol;LDL_C;cholesterol;LDL_C;cholesterol;HDL_C;LDL;LDL_C;TC;cholesterol;LDL_C;cholesterol;HDL_C;LDL;LDL_C;TC;cholesterol;HDL_C;LDL_C;cholesterol;HDL_C;LDL_C;cholesterol;HDL_C;LDL;LDL_C;TC;cholesterol;LDL_C;cholesterol;LDL_C;cholesterol;LDL_C;cholesterol;HDL_C;LDL_C;cholesterol;HDL_C;LDL_C;cholesterol;LDL_C;cholesterol;LDL_C;cholesterol;HDL_C;LDL_C;cholesterol;LDL_C;cholesterol;HDL_C;LDL_C;cholesterol;LDL_C;cholesterol;LDL_C;cholesterol;HDL_C;LDL_C;cholesterol;LDL_C;cholesterol;HDL_C;LDL;LDL_C;TC;cholesterol;HDL_C;LDL;LDL_C;TC;cholesterol;HDL_C;LDL_C;cholesterol;HDL_C;LDL;LDL_C;TC;cholesterol;LDL_C;cholesterol;HDL_C;LDL;LDL_C;TC;cholesterol;LDL_C;cholesterol;HDL_C;LDL;LDL_C;TC;cholesterol;HDL_C;LDL;LDL_C;TC;cholesterol;LDL_C;cholesterol;LDL_C;cholesterol;LDL_C;cholesterol;LDL_C;cholesterol;LDL_C;cholesterol;LDL_C;cholesterol;LDL_C;cholesterol;LDL_C;cholesterol;LDL_C;cholesterol;LDL_C;TC;cholesterol;LDL_C;cholesterol;LDL_C;cholesterol;LDL_C;cholesterol;LDL_C;TC;cholesterol;HDL_C;LDL;LDL_C;TC;cholesterol;LDL_C;TC;cholesterol;LDL_C;cholesterol;LDL_C;cholesterol;LDL_C;cholesterol;LDL_C;	UKBB;UKBB;Willer_et_al_2013;UKBB;Willer_et_al_2013;UKBB;UKBB;UKBB;UKBB;UKBB;UKBB;Willer_et_al_2013;UKBB;Willer_et_al_2013;UKBB;UKBB;UKBB;UKBB;Willer_et_al_2013;UKBB;Willer_et_al_2013;UKBB;UKBB;UKBB;UKBB;UKBB;UKBB;UKBB;UKBB;Willer_et_al_2013;UKBB;Willer_et_al_2013;UKBB;UKBB;UKBB;UKBB;UKBB;UKBB;UKBB;UKBB;UKBB;UKBB;UKBB;UKBB;UKBB;UKBB;UKBB;UKBB;UKBB;UKBB;UKBB;UKBB;UKBB;UKBB;UKBB;UKBB;UKBB;UKBB;UKBB;UKBB;UKBB;UKBB;UKBB;UKBB;UKBB;UKBB;UKBB;Willer_et_al_2013;UKBB;Willer_et_al_2013;UKBB;UKBB;Willer_et_al_2013;UKBB;Willer_et_al_2013;UKBB;UKBB;UKBB;UKBB;UKBB;Willer_et_al_2013;UKBB;Willer_et_al_2013;UKBB;UKBB;UKBB;UKBB;Willer_et_al_2013;UKBB;Willer_et_al_2013;UKBB;UKBB;UKBB;UKBB;Willer_et_al_2013;UKBB;Willer_et_al_2013;UKBB;UKBB;Willer_et_al_2013;UKBB;Willer_et_al_2013;UKBB;UKBB;UKBB;UKBB;UKBB;UKBB;UKBB;UKBB;UKBB;UKBB;UKBB;UKBB;UKBB;UKBB;UKBB;UKBB;UKBB;UKBB;UKBB;UKBB;Willer_et_al_2013;UKBB;UKBB;UKBB;UKBB;UKBB;UKBB;UKBB;UKBB;Willer_et_al_2013;UKBB;UKBB;Willer_et_al_2013;UKBB;Willer_et_al_2013;UKBB;UKBB;Willer_et_al_2013;UKBB;UKBB;UKBB;UKBB;UKBB;UKBB;UKBB;UKBB;	1:234858597	rs514230	234717521;234721929;234717312;234858597;234858597;234858597;234858597;234798432;234858597;234798432;235107864;234798432;234878441;234878441;	rs557933;rs484084;rs556107;rs514230;rs514230;rs514230;rs514230;rs72749998;rs514230;rs72749998;rs34022603;rs72749998;rs2587535;rs2587535;	Total_cholesterol_levels;LDL_cholesterol;Total_cholesterol_levels;Cholesterol;LDL_cholesterol;Apolipoprotein_B;Apolipoprotein_A;Cholesterol;HDL_cholesterol;LDL_cholesterol;Apolipoprotein_A;Apolipoprotein_B;Apolipoprotein_B;Cholesterol;	Kanai_et_al.;Klarin_et_al.;Klarin_et_al.;Sinnott-Armstrong_et_al.;Sinnott-Armstrong_et_al.;Sinnott-Armstrong_et_al.;Sinnott-Armstrong_et_al.;Sinnott-Armstrong_et_al.;Sinnott-Armstrong_et_al.;Sinnott-Armstrong_et_al.;Sinnott-Armstrong_et_al.;Sinnott-Armstrong_et_al.;Sinnott-Armstrong_et_al.;Sinnott-Armstrong_et_al.;
1_28	1	234240880	235376434	ApoB	234857676	1:234857676:C:T	rs484084	t	c	0.4527	-0.0357059	0.00397406	2.593e-19	18.59	33	0.4549	No	LINC01132	LINC01132	Nearest gene	62	ApoB;EstC;FAw6;FreeC;IDL-C;IDL-CE;IDL-FC;IDL-L;IDL-P;IDL-PL;LA;LDL-C;L-LDL-C;L-LDL-CE;L-LDL-CE_percent;L-LDL-C_percent;L-LDL-FC;L-LDL-L;L-LDL-P;L-LDL-PL;L-LDL-PL_percent;L-VLDL-PL_percent;M-LDL-C;M-LDL-CE;M-LDL-CE_percent;M-LDL-C_percent;M-LDL-FC;M-LDL-FC_percent;M-LDL-L;M-LDL-P;M-LDL-PL;M-LDL-PL_percent;PC;PUFA;Remnant-C;Serum-C;S-HDL-C;S-HDL-CE;S-HDL-CE_percent;S-HDL-C_percent;S-HDL-PL_percent;S-LDL-C;S-LDL-CE;S-LDL-CE_percent;S-LDL-C_percent;S-LDL-FC;S-LDL-FC_percent;S-LDL-L;S-LDL-P;S-LDL-PL;S-LDL-PL_percent;SM;S-VLDL-C;S-VLDL-CE;TotCho;TotFA;XS-VLDL-C;XS-VLDL-CE;XS-VLDL-FC;XS-VLDL-L;XS-VLDL-P;XS-VLDL-PL;	1	region_1_28_locus_1	upstream_gene_variant	NA	NA	NA	NA	Low density lipoprotein (GLGC 2013); Low density lipoprotein (GLGC 2010); Total cholesterol (GLGC 2013); Total cholesterol (GLGC 2010); LDL cholesterol (GLGC 2010); Total cholesterol (GLGC 2010); Self-reported high cholesterol (Neale B 2017);	NA	NA	NA	1:234840803;1:234840803;1:234840803;1:234840803;1:234840803;1:234840933;1:234840933;1:234841450;1:234841450;1:234842856;1:234842856;1:234842856;1:234842856;1:234842856;1:234842932;1:234842932;1:234847814;1:234847814;1:234847814;1:234847814;1:234847814;1:234848609;1:234848609;1:234848609;1:234848712;1:234848712;1:234848712;1:234849339;1:234849339;1:234849339;1:234849339;1:234849339;1:234849691;1:234849691;1:234850084;1:234850084;1:234850303;1:234850303;1:234850420;1:234850420;1:234850420;1:234850422;1:234850422;1:234850422;1:234850940;1:234850940;1:234851020;1:234851020;1:234851165;1:234851165;1:234851165;1:234851184;1:234851184;1:234851216;1:234851216;1:234851216;1:234851396;1:234851396;1:234852077;1:234852077;1:234852204;1:234852204;1:234852204;1:234852331;1:234852331;1:234852760;1:234852760;1:234852760;1:234852760;1:234852760;1:234853059;1:234853059;1:234853059;1:234853059;1:234853059;1:234853268;1:234853268;1:234853268;1:234853406;1:234853406;1:234853406;1:234853406;1:234853406;1:234853921;1:234853921;1:234854779;1:234854779;1:234854779;1:234854779;1:234854779;1:234854844;1:234854844;1:234857676;1:234857676;1:234857676;1:234857676;1:234857676;1:234858597;1:234858597;1:234858597;1:234858597;1:234858597;1:234861868;1:234861868;1:234863292;1:234863292;1:234863602;1:234863602;1:234864068;1:234864068;1:234864214;1:234864214;1:234864374;1:234864374;1:234864627;1:234864627;1:234865117;1:234865117;1:234865154;1:234865154;1:234866776;1:234866776;1:234866776;1:234867651;1:234867651;1:234869301;1:234869301;1:234870917;1:234870917;1:234872431;1:234872431;1:234872431;1:234873275;1:234873275;1:234873275;1:234873275;1:234873275;1:234874740;1:234874740;1:234874740;1:234875182;1:234875182;1:234875545;1:234875545;1:234876123;1:234876123;1:234876434;1:234876434;	rs487738;rs487738;rs487738;rs487738;rs487738;rs583302;rs583302;rs678615;rs678615;rs661955;rs661955;rs661955;rs661955;rs661955;rs549209;rs549209;rs478691;rs478691;rs478691;rs478691;rs478691;rs486142;rs486142;rs486142;rs508293;rs508293;rs508293;rs2587534;rs2587534;rs2587534;rs2587534;rs2587534;rs651227;rs651227;rs542030;rs542030;rs543837;rs543837;rs144304513;rs144304513;rs144304513;rs11320208;rs11320208;rs11320208;rs10655844;rs10655844;rs494889;rs494889;rs496654;rs496654;rs496654;rs496708;rs496708;rs496800;rs496800;rs496800;rs633269;rs633269;rs620009;rs620009;rs526936;rs526936;rs526936;rs527958;rs527958;rs553427;rs553427;rs553427;rs553427;rs553427;rs556107;rs556107;rs556107;rs556107;rs556107;rs557933;rs557933;rs557933;rs558971;rs558971;rs558971;rs558971;rs558971;rs474181;rs474181;rs684818;rs684818;rs684818;rs684818;rs684818;rs1226586;rs1226586;rs484084;rs484084;rs484084;rs484084;rs484084;rs514230;rs514230;rs514230;rs514230;rs514230;rs672003;rs672003;rs655555;rs655555;rs478425;rs478425;rs1660558;rs1660558;rs641154;rs641154;rs640304;rs640304;rs140140373;rs140140373;rs626899;rs626899;rs513575;rs513575;rs570530;rs570530;rs570530;rs675630;rs675630;rs34193038;rs34193038;rs506367;rs506367;rs613334;rs613334;rs613334;rs822928;rs822928;rs822928;rs822928;rs822928;rs7554650;rs7554650;rs7554650;rs12039675;rs12039675;rs4920192;rs4920192;rs10910495;rs10910495;rs11580878;rs11580878;	cholesterol;HDL_C;LDL;LDL_C;TC;cholesterol;LDL_C;cholesterol;LDL_C;cholesterol;HDL_C;LDL;LDL_C;TC;cholesterol;LDL_C;cholesterol;HDL_C;LDL;LDL_C;TC;cholesterol;HDL_C;LDL_C;cholesterol;HDL_C;LDL_C;cholesterol;HDL_C;LDL;LDL_C;TC;cholesterol;LDL_C;cholesterol;LDL_C;cholesterol;LDL_C;cholesterol;HDL_C;LDL_C;cholesterol;HDL_C;LDL_C;cholesterol;LDL_C;cholesterol;LDL_C;cholesterol;HDL_C;LDL_C;cholesterol;LDL_C;cholesterol;HDL_C;LDL_C;cholesterol;LDL_C;cholesterol;LDL_C;cholesterol;HDL_C;LDL_C;cholesterol;LDL_C;cholesterol;HDL_C;LDL;LDL_C;TC;cholesterol;HDL_C;LDL;LDL_C;TC;cholesterol;HDL_C;LDL_C;cholesterol;HDL_C;LDL;LDL_C;TC;cholesterol;LDL_C;cholesterol;HDL_C;LDL;LDL_C;TC;cholesterol;LDL_C;cholesterol;HDL_C;LDL;LDL_C;TC;cholesterol;HDL_C;LDL;LDL_C;TC;cholesterol;LDL_C;cholesterol;LDL_C;cholesterol;LDL_C;cholesterol;LDL_C;cholesterol;LDL_C;cholesterol;LDL_C;cholesterol;LDL_C;cholesterol;LDL_C;cholesterol;LDL_C;cholesterol;LDL_C;TC;cholesterol;LDL_C;cholesterol;LDL_C;cholesterol;LDL_C;cholesterol;LDL_C;TC;cholesterol;HDL_C;LDL;LDL_C;TC;cholesterol;LDL_C;TC;cholesterol;LDL_C;cholesterol;LDL_C;cholesterol;LDL_C;cholesterol;LDL_C;	UKBB;UKBB;Willer_et_al_2013;UKBB;Willer_et_al_2013;UKBB;UKBB;UKBB;UKBB;UKBB;UKBB;Willer_et_al_2013;UKBB;Willer_et_al_2013;UKBB;UKBB;UKBB;UKBB;Willer_et_al_2013;UKBB;Willer_et_al_2013;UKBB;UKBB;UKBB;UKBB;UKBB;UKBB;UKBB;UKBB;Willer_et_al_2013;UKBB;Willer_et_al_2013;UKBB;UKBB;UKBB;UKBB;UKBB;UKBB;UKBB;UKBB;UKBB;UKBB;UKBB;UKBB;UKBB;UKBB;UKBB;UKBB;UKBB;UKBB;UKBB;UKBB;UKBB;UKBB;UKBB;UKBB;UKBB;UKBB;UKBB;UKBB;UKBB;UKBB;UKBB;UKBB;UKBB;UKBB;UKBB;Willer_et_al_2013;UKBB;Willer_et_al_2013;UKBB;UKBB;Willer_et_al_2013;UKBB;Willer_et_al_2013;UKBB;UKBB;UKBB;UKBB;UKBB;Willer_et_al_2013;UKBB;Willer_et_al_2013;UKBB;UKBB;UKBB;UKBB;Willer_et_al_2013;UKBB;Willer_et_al_2013;UKBB;UKBB;UKBB;UKBB;Willer_et_al_2013;UKBB;Willer_et_al_2013;UKBB;UKBB;Willer_et_al_2013;UKBB;Willer_et_al_2013;UKBB;UKBB;UKBB;UKBB;UKBB;UKBB;UKBB;UKBB;UKBB;UKBB;UKBB;UKBB;UKBB;UKBB;UKBB;UKBB;UKBB;UKBB;UKBB;UKBB;Willer_et_al_2013;UKBB;UKBB;UKBB;UKBB;UKBB;UKBB;UKBB;UKBB;Willer_et_al_2013;UKBB;UKBB;Willer_et_al_2013;UKBB;Willer_et_al_2013;UKBB;UKBB;Willer_et_al_2013;UKBB;UKBB;UKBB;UKBB;UKBB;UKBB;UKBB;UKBB;	1:234858597	rs514230	234717521;234721929;234717312;234858597;234858597;234858597;234858597;234798432;234858597;234798432;235107864;234798432;234878441;234878441;	rs557933;rs484084;rs556107;rs514230;rs514230;rs514230;rs514230;rs72749998;rs514230;rs72749998;rs34022603;rs72749998;rs2587535;rs2587535;	Total_cholesterol_levels;LDL_cholesterol;Total_cholesterol_levels;Cholesterol;LDL_cholesterol;Apolipoprotein_B;Apolipoprotein_A;Cholesterol;HDL_cholesterol;LDL_cholesterol;Apolipoprotein_A;Apolipoprotein_B;Apolipoprotein_B;Cholesterol;	Kanai_et_al.;Klarin_et_al.;Klarin_et_al.;Sinnott-Armstrong_et_al.;Sinnott-Armstrong_et_al.;Sinnott-Armstrong_et_al.;Sinnott-Armstrong_et_al.;Sinnott-Armstrong_et_al.;Sinnott-Armstrong_et_al.;Sinnott-Armstrong_et_al.;Sinnott-Armstrong_et_al.;Sinnott-Armstrong_et_al.;Sinnott-Armstrong_et_al.;Sinnott-Armstrong_et_al.;
1_28	1	234240880	235376434	L-LDL-C_percent	234857676	1:234857676:C:T	rs484084	t	c	0.4526	-0.0332375	0.00397646	6.349e-17	16.2	33	0.4138	No	LINC01132	LINC01132	Nearest gene	62	ApoB;EstC;FAw6;FreeC;IDL-C;IDL-CE;IDL-FC;IDL-L;IDL-P;IDL-PL;LA;LDL-C;L-LDL-C;L-LDL-CE;L-LDL-CE_percent;L-LDL-C_percent;L-LDL-FC;L-LDL-L;L-LDL-P;L-LDL-PL;L-LDL-PL_percent;L-VLDL-PL_percent;M-LDL-C;M-LDL-CE;M-LDL-CE_percent;M-LDL-C_percent;M-LDL-FC;M-LDL-FC_percent;M-LDL-L;M-LDL-P;M-LDL-PL;M-LDL-PL_percent;PC;PUFA;Remnant-C;Serum-C;S-HDL-C;S-HDL-CE;S-HDL-CE_percent;S-HDL-C_percent;S-HDL-PL_percent;S-LDL-C;S-LDL-CE;S-LDL-CE_percent;S-LDL-C_percent;S-LDL-FC;S-LDL-FC_percent;S-LDL-L;S-LDL-P;S-LDL-PL;S-LDL-PL_percent;SM;S-VLDL-C;S-VLDL-CE;TotCho;TotFA;XS-VLDL-C;XS-VLDL-CE;XS-VLDL-FC;XS-VLDL-L;XS-VLDL-P;XS-VLDL-PL;	1	region_1_28_locus_1	upstream_gene_variant	NA	NA	NA	NA	Low density lipoprotein (GLGC 2013); Low density lipoprotein (GLGC 2010); Total cholesterol (GLGC 2013); Total cholesterol (GLGC 2010); LDL cholesterol (GLGC 2010); Total cholesterol (GLGC 2010); Self-reported high cholesterol (Neale B 2017);	NA	NA	NA	1:234840803;1:234840803;1:234840803;1:234840803;1:234840803;1:234840933;1:234840933;1:234841450;1:234841450;1:234842856;1:234842856;1:234842856;1:234842856;1:234842856;1:234842932;1:234842932;1:234847814;1:234847814;1:234847814;1:234847814;1:234847814;1:234848609;1:234848609;1:234848609;1:234848712;1:234848712;1:234848712;1:234849339;1:234849339;1:234849339;1:234849339;1:234849339;1:234849691;1:234849691;1:234850084;1:234850084;1:234850303;1:234850303;1:234850420;1:234850420;1:234850420;1:234850422;1:234850422;1:234850422;1:234850940;1:234850940;1:234851020;1:234851020;1:234851165;1:234851165;1:234851165;1:234851184;1:234851184;1:234851216;1:234851216;1:234851216;1:234851396;1:234851396;1:234852077;1:234852077;1:234852204;1:234852204;1:234852204;1:234852331;1:234852331;1:234852760;1:234852760;1:234852760;1:234852760;1:234852760;1:234853059;1:234853059;1:234853059;1:234853059;1:234853059;1:234853268;1:234853268;1:234853268;1:234853406;1:234853406;1:234853406;1:234853406;1:234853406;1:234853921;1:234853921;1:234854779;1:234854779;1:234854779;1:234854779;1:234854779;1:234854844;1:234854844;1:234857676;1:234857676;1:234857676;1:234857676;1:234857676;1:234858597;1:234858597;1:234858597;1:234858597;1:234858597;1:234861868;1:234861868;1:234863292;1:234863292;1:234863602;1:234863602;1:234864068;1:234864068;1:234864214;1:234864214;1:234864374;1:234864374;1:234864627;1:234864627;1:234865117;1:234865117;1:234865154;1:234865154;1:234866776;1:234866776;1:234866776;1:234867651;1:234867651;1:234869301;1:234869301;1:234870917;1:234870917;1:234872431;1:234872431;1:234872431;1:234873275;1:234873275;1:234873275;1:234873275;1:234873275;1:234874740;1:234874740;1:234874740;1:234875182;1:234875182;1:234875545;1:234875545;1:234876123;1:234876123;1:234876434;1:234876434;	rs487738;rs487738;rs487738;rs487738;rs487738;rs583302;rs583302;rs678615;rs678615;rs661955;rs661955;rs661955;rs661955;rs661955;rs549209;rs549209;rs478691;rs478691;rs478691;rs478691;rs478691;rs486142;rs486142;rs486142;rs508293;rs508293;rs508293;rs2587534;rs2587534;rs2587534;rs2587534;rs2587534;rs651227;rs651227;rs542030;rs542030;rs543837;rs543837;rs144304513;rs144304513;rs144304513;rs11320208;rs11320208;rs11320208;rs10655844;rs10655844;rs494889;rs494889;rs496654;rs496654;rs496654;rs496708;rs496708;rs496800;rs496800;rs496800;rs633269;rs633269;rs620009;rs620009;rs526936;rs526936;rs526936;rs527958;rs527958;rs553427;rs553427;rs553427;rs553427;rs553427;rs556107;rs556107;rs556107;rs556107;rs556107;rs557933;rs557933;rs557933;rs558971;rs558971;rs558971;rs558971;rs558971;rs474181;rs474181;rs684818;rs684818;rs684818;rs684818;rs684818;rs1226586;rs1226586;rs484084;rs484084;rs484084;rs484084;rs484084;rs514230;rs514230;rs514230;rs514230;rs514230;rs672003;rs672003;rs655555;rs655555;rs478425;rs478425;rs1660558;rs1660558;rs641154;rs641154;rs640304;rs640304;rs140140373;rs140140373;rs626899;rs626899;rs513575;rs513575;rs570530;rs570530;rs570530;rs675630;rs675630;rs34193038;rs34193038;rs506367;rs506367;rs613334;rs613334;rs613334;rs822928;rs822928;rs822928;rs822928;rs822928;rs7554650;rs7554650;rs7554650;rs12039675;rs12039675;rs4920192;rs4920192;rs10910495;rs10910495;rs11580878;rs11580878;	cholesterol;HDL_C;LDL;LDL_C;TC;cholesterol;LDL_C;cholesterol;LDL_C;cholesterol;HDL_C;LDL;LDL_C;TC;cholesterol;LDL_C;cholesterol;HDL_C;LDL;LDL_C;TC;cholesterol;HDL_C;LDL_C;cholesterol;HDL_C;LDL_C;cholesterol;HDL_C;LDL;LDL_C;TC;cholesterol;LDL_C;cholesterol;LDL_C;cholesterol;LDL_C;cholesterol;HDL_C;LDL_C;cholesterol;HDL_C;LDL_C;cholesterol;LDL_C;cholesterol;LDL_C;cholesterol;HDL_C;LDL_C;cholesterol;LDL_C;cholesterol;HDL_C;LDL_C;cholesterol;LDL_C;cholesterol;LDL_C;cholesterol;HDL_C;LDL_C;cholesterol;LDL_C;cholesterol;HDL_C;LDL;LDL_C;TC;cholesterol;HDL_C;LDL;LDL_C;TC;cholesterol;HDL_C;LDL_C;cholesterol;HDL_C;LDL;LDL_C;TC;cholesterol;LDL_C;cholesterol;HDL_C;LDL;LDL_C;TC;cholesterol;LDL_C;cholesterol;HDL_C;LDL;LDL_C;TC;cholesterol;HDL_C;LDL;LDL_C;TC;cholesterol;LDL_C;cholesterol;LDL_C;cholesterol;LDL_C;cholesterol;LDL_C;cholesterol;LDL_C;cholesterol;LDL_C;cholesterol;LDL_C;cholesterol;LDL_C;cholesterol;LDL_C;cholesterol;LDL_C;TC;cholesterol;LDL_C;cholesterol;LDL_C;cholesterol;LDL_C;cholesterol;LDL_C;TC;cholesterol;HDL_C;LDL;LDL_C;TC;cholesterol;LDL_C;TC;cholesterol;LDL_C;cholesterol;LDL_C;cholesterol;LDL_C;cholesterol;LDL_C;	UKBB;UKBB;Willer_et_al_2013;UKBB;Willer_et_al_2013;UKBB;UKBB;UKBB;UKBB;UKBB;UKBB;Willer_et_al_2013;UKBB;Willer_et_al_2013;UKBB;UKBB;UKBB;UKBB;Willer_et_al_2013;UKBB;Willer_et_al_2013;UKBB;UKBB;UKBB;UKBB;UKBB;UKBB;UKBB;UKBB;Willer_et_al_2013;UKBB;Willer_et_al_2013;UKBB;UKBB;UKBB;UKBB;UKBB;UKBB;UKBB;UKBB;UKBB;UKBB;UKBB;UKBB;UKBB;UKBB;UKBB;UKBB;UKBB;UKBB;UKBB;UKBB;UKBB;UKBB;UKBB;UKBB;UKBB;UKBB;UKBB;UKBB;UKBB;UKBB;UKBB;UKBB;UKBB;UKBB;UKBB;Willer_et_al_2013;UKBB;Willer_et_al_2013;UKBB;UKBB;Willer_et_al_2013;UKBB;Willer_et_al_2013;UKBB;UKBB;UKBB;UKBB;UKBB;Willer_et_al_2013;UKBB;Willer_et_al_2013;UKBB;UKBB;UKBB;UKBB;Willer_et_al_2013;UKBB;Willer_et_al_2013;UKBB;UKBB;UKBB;UKBB;Willer_et_al_2013;UKBB;Willer_et_al_2013;UKBB;UKBB;Willer_et_al_2013;UKBB;Willer_et_al_2013;UKBB;UKBB;UKBB;UKBB;UKBB;UKBB;UKBB;UKBB;UKBB;UKBB;UKBB;UKBB;UKBB;UKBB;UKBB;UKBB;UKBB;UKBB;UKBB;UKBB;Willer_et_al_2013;UKBB;UKBB;UKBB;UKBB;UKBB;UKBB;UKBB;UKBB;Willer_et_al_2013;UKBB;UKBB;Willer_et_al_2013;UKBB;Willer_et_al_2013;UKBB;UKBB;Willer_et_al_2013;UKBB;UKBB;UKBB;UKBB;UKBB;UKBB;UKBB;UKBB;	1:234858597	rs514230	234717521;234721929;234717312;234858597;234858597;234858597;234858597;234798432;234858597;234798432;235107864;234798432;234878441;234878441;	rs557933;rs484084;rs556107;rs514230;rs514230;rs514230;rs514230;rs72749998;rs514230;rs72749998;rs34022603;rs72749998;rs2587535;rs2587535;	Total_cholesterol_levels;LDL_cholesterol;Total_cholesterol_levels;Cholesterol;LDL_cholesterol;Apolipoprotein_B;Apolipoprotein_A;Cholesterol;HDL_cholesterol;LDL_cholesterol;Apolipoprotein_A;Apolipoprotein_B;Apolipoprotein_B;Cholesterol;	Kanai_et_al.;Klarin_et_al.;Klarin_et_al.;Sinnott-Armstrong_et_al.;Sinnott-Armstrong_et_al.;Sinnott-Armstrong_et_al.;Sinnott-Armstrong_et_al.;Sinnott-Armstrong_et_al.;Sinnott-Armstrong_et_al.;Sinnott-Armstrong_et_al.;Sinnott-Armstrong_et_al.;Sinnott-Armstrong_et_al.;Sinnott-Armstrong_et_al.;Sinnott-Armstrong_et_al.;
1_28	1	234240880	235376434	Remnant-C	234857676	1:234857676:C:T	rs484084	t	c	0.4527	-0.032798	0.00396273	1.267e-16	15.9	33	0.4246	No	LINC01132	LINC01132	Nearest gene	62	ApoB;EstC;FAw6;FreeC;IDL-C;IDL-CE;IDL-FC;IDL-L;IDL-P;IDL-PL;LA;LDL-C;L-LDL-C;L-LDL-CE;L-LDL-CE_percent;L-LDL-C_percent;L-LDL-FC;L-LDL-L;L-LDL-P;L-LDL-PL;L-LDL-PL_percent;L-VLDL-PL_percent;M-LDL-C;M-LDL-CE;M-LDL-CE_percent;M-LDL-C_percent;M-LDL-FC;M-LDL-FC_percent;M-LDL-L;M-LDL-P;M-LDL-PL;M-LDL-PL_percent;PC;PUFA;Remnant-C;Serum-C;S-HDL-C;S-HDL-CE;S-HDL-CE_percent;S-HDL-C_percent;S-HDL-PL_percent;S-LDL-C;S-LDL-CE;S-LDL-CE_percent;S-LDL-C_percent;S-LDL-FC;S-LDL-FC_percent;S-LDL-L;S-LDL-P;S-LDL-PL;S-LDL-PL_percent;SM;S-VLDL-C;S-VLDL-CE;TotCho;TotFA;XS-VLDL-C;XS-VLDL-CE;XS-VLDL-FC;XS-VLDL-L;XS-VLDL-P;XS-VLDL-PL;	1	region_1_28_locus_1	upstream_gene_variant	NA	NA	NA	NA	Low density lipoprotein (GLGC 2013); Low density lipoprotein (GLGC 2010); Total cholesterol (GLGC 2013); Total cholesterol (GLGC 2010); LDL cholesterol (GLGC 2010); Total cholesterol (GLGC 2010); Self-reported high cholesterol (Neale B 2017);	NA	NA	NA	1:234840803;1:234840803;1:234840803;1:234840803;1:234840803;1:234840933;1:234840933;1:234841450;1:234841450;1:234842856;1:234842856;1:234842856;1:234842856;1:234842856;1:234842932;1:234842932;1:234847814;1:234847814;1:234847814;1:234847814;1:234847814;1:234848609;1:234848609;1:234848609;1:234848712;1:234848712;1:234848712;1:234849339;1:234849339;1:234849339;1:234849339;1:234849339;1:234849691;1:234849691;1:234850084;1:234850084;1:234850303;1:234850303;1:234850420;1:234850420;1:234850420;1:234850422;1:234850422;1:234850422;1:234850940;1:234850940;1:234851020;1:234851020;1:234851165;1:234851165;1:234851165;1:234851184;1:234851184;1:234851216;1:234851216;1:234851216;1:234851396;1:234851396;1:234852077;1:234852077;1:234852204;1:234852204;1:234852204;1:234852331;1:234852331;1:234852760;1:234852760;1:234852760;1:234852760;1:234852760;1:234853059;1:234853059;1:234853059;1:234853059;1:234853059;1:234853268;1:234853268;1:234853268;1:234853406;1:234853406;1:234853406;1:234853406;1:234853406;1:234853921;1:234853921;1:234854779;1:234854779;1:234854779;1:234854779;1:234854779;1:234854844;1:234854844;1:234857676;1:234857676;1:234857676;1:234857676;1:234857676;1:234858597;1:234858597;1:234858597;1:234858597;1:234858597;1:234861868;1:234861868;1:234863292;1:234863292;1:234863602;1:234863602;1:234864068;1:234864068;1:234864214;1:234864214;1:234864374;1:234864374;1:234864627;1:234864627;1:234865117;1:234865117;1:234865154;1:234865154;1:234866776;1:234866776;1:234866776;1:234867651;1:234867651;1:234869301;1:234869301;1:234870917;1:234870917;1:234872431;1:234872431;1:234872431;1:234873275;1:234873275;1:234873275;1:234873275;1:234873275;1:234874740;1:234874740;1:234874740;1:234875182;1:234875182;1:234875545;1:234875545;1:234876123;1:234876123;1:234876434;1:234876434;	rs487738;rs487738;rs487738;rs487738;rs487738;rs583302;rs583302;rs678615;rs678615;rs661955;rs661955;rs661955;rs661955;rs661955;rs549209;rs549209;rs478691;rs478691;rs478691;rs478691;rs478691;rs486142;rs486142;rs486142;rs508293;rs508293;rs508293;rs2587534;rs2587534;rs2587534;rs2587534;rs2587534;rs651227;rs651227;rs542030;rs542030;rs543837;rs543837;rs144304513;rs144304513;rs144304513;rs11320208;rs11320208;rs11320208;rs10655844;rs10655844;rs494889;rs494889;rs496654;rs496654;rs496654;rs496708;rs496708;rs496800;rs496800;rs496800;rs633269;rs633269;rs620009;rs620009;rs526936;rs526936;rs526936;rs527958;rs527958;rs553427;rs553427;rs553427;rs553427;rs553427;rs556107;rs556107;rs556107;rs556107;rs556107;rs557933;rs557933;rs557933;rs558971;rs558971;rs558971;rs558971;rs558971;rs474181;rs474181;rs684818;rs684818;rs684818;rs684818;rs684818;rs1226586;rs1226586;rs484084;rs484084;rs484084;rs484084;rs484084;rs514230;rs514230;rs514230;rs514230;rs514230;rs672003;rs672003;rs655555;rs655555;rs478425;rs478425;rs1660558;rs1660558;rs641154;rs641154;rs640304;rs640304;rs140140373;rs140140373;rs626899;rs626899;rs513575;rs513575;rs570530;rs570530;rs570530;rs675630;rs675630;rs34193038;rs34193038;rs506367;rs506367;rs613334;rs613334;rs613334;rs822928;rs822928;rs822928;rs822928;rs822928;rs7554650;rs7554650;rs7554650;rs12039675;rs12039675;rs4920192;rs4920192;rs10910495;rs10910495;rs11580878;rs11580878;	cholesterol;HDL_C;LDL;LDL_C;TC;cholesterol;LDL_C;cholesterol;LDL_C;cholesterol;HDL_C;LDL;LDL_C;TC;cholesterol;LDL_C;cholesterol;HDL_C;LDL;LDL_C;TC;cholesterol;HDL_C;LDL_C;cholesterol;HDL_C;LDL_C;cholesterol;HDL_C;LDL;LDL_C;TC;cholesterol;LDL_C;cholesterol;LDL_C;cholesterol;LDL_C;cholesterol;HDL_C;LDL_C;cholesterol;HDL_C;LDL_C;cholesterol;LDL_C;cholesterol;LDL_C;cholesterol;HDL_C;LDL_C;cholesterol;LDL_C;cholesterol;HDL_C;LDL_C;cholesterol;LDL_C;cholesterol;LDL_C;cholesterol;HDL_C;LDL_C;cholesterol;LDL_C;cholesterol;HDL_C;LDL;LDL_C;TC;cholesterol;HDL_C;LDL;LDL_C;TC;cholesterol;HDL_C;LDL_C;cholesterol;HDL_C;LDL;LDL_C;TC;cholesterol;LDL_C;cholesterol;HDL_C;LDL;LDL_C;TC;cholesterol;LDL_C;cholesterol;HDL_C;LDL;LDL_C;TC;cholesterol;HDL_C;LDL;LDL_C;TC;cholesterol;LDL_C;cholesterol;LDL_C;cholesterol;LDL_C;cholesterol;LDL_C;cholesterol;LDL_C;cholesterol;LDL_C;cholesterol;LDL_C;cholesterol;LDL_C;cholesterol;LDL_C;cholesterol;LDL_C;TC;cholesterol;LDL_C;cholesterol;LDL_C;cholesterol;LDL_C;cholesterol;LDL_C;TC;cholesterol;HDL_C;LDL;LDL_C;TC;cholesterol;LDL_C;TC;cholesterol;LDL_C;cholesterol;LDL_C;cholesterol;LDL_C;cholesterol;LDL_C;	UKBB;UKBB;Willer_et_al_2013;UKBB;Willer_et_al_2013;UKBB;UKBB;UKBB;UKBB;UKBB;UKBB;Willer_et_al_2013;UKBB;Willer_et_al_2013;UKBB;UKBB;UKBB;UKBB;Willer_et_al_2013;UKBB;Willer_et_al_2013;UKBB;UKBB;UKBB;UKBB;UKBB;UKBB;UKBB;UKBB;Willer_et_al_2013;UKBB;Willer_et_al_2013;UKBB;UKBB;UKBB;UKBB;UKBB;UKBB;UKBB;UKBB;UKBB;UKBB;UKBB;UKBB;UKBB;UKBB;UKBB;UKBB;UKBB;UKBB;UKBB;UKBB;UKBB;UKBB;UKBB;UKBB;UKBB;UKBB;UKBB;UKBB;UKBB;UKBB;UKBB;UKBB;UKBB;UKBB;UKBB;Willer_et_al_2013;UKBB;Willer_et_al_2013;UKBB;UKBB;Willer_et_al_2013;UKBB;Willer_et_al_2013;UKBB;UKBB;UKBB;UKBB;UKBB;Willer_et_al_2013;UKBB;Willer_et_al_2013;UKBB;UKBB;UKBB;UKBB;Willer_et_al_2013;UKBB;Willer_et_al_2013;UKBB;UKBB;UKBB;UKBB;Willer_et_al_2013;UKBB;Willer_et_al_2013;UKBB;UKBB;Willer_et_al_2013;UKBB;Willer_et_al_2013;UKBB;UKBB;UKBB;UKBB;UKBB;UKBB;UKBB;UKBB;UKBB;UKBB;UKBB;UKBB;UKBB;UKBB;UKBB;UKBB;UKBB;UKBB;UKBB;UKBB;Willer_et_al_2013;UKBB;UKBB;UKBB;UKBB;UKBB;UKBB;UKBB;UKBB;Willer_et_al_2013;UKBB;UKBB;Willer_et_al_2013;UKBB;Willer_et_al_2013;UKBB;UKBB;Willer_et_al_2013;UKBB;UKBB;UKBB;UKBB;UKBB;UKBB;UKBB;UKBB;	1:234858597	rs514230	234717521;234721929;234717312;234858597;234858597;234858597;234858597;234798432;234858597;234798432;235107864;234798432;234878441;234878441;	rs557933;rs484084;rs556107;rs514230;rs514230;rs514230;rs514230;rs72749998;rs514230;rs72749998;rs34022603;rs72749998;rs2587535;rs2587535;	Total_cholesterol_levels;LDL_cholesterol;Total_cholesterol_levels;Cholesterol;LDL_cholesterol;Apolipoprotein_B;Apolipoprotein_A;Cholesterol;HDL_cholesterol;LDL_cholesterol;Apolipoprotein_A;Apolipoprotein_B;Apolipoprotein_B;Cholesterol;	Kanai_et_al.;Klarin_et_al.;Klarin_et_al.;Sinnott-Armstrong_et_al.;Sinnott-Armstrong_et_al.;Sinnott-Armstrong_et_al.;Sinnott-Armstrong_et_al.;Sinnott-Armstrong_et_al.;Sinnott-Armstrong_et_al.;Sinnott-Armstrong_et_al.;Sinnott-Armstrong_et_al.;Sinnott-Armstrong_et_al.;Sinnott-Armstrong_et_al.;Sinnott-Armstrong_et_al.;
1_28	1	234240880	235376434	XS-VLDL-PL	234857676	1:234857676:C:T	rs484084	t	c	0.4527	-0.0309943	0.0039703	5.878e-15	14.23	33	0.7931	No	LINC01132	LINC01132	Nearest gene	62	ApoB;EstC;FAw6;FreeC;IDL-C;IDL-CE;IDL-FC;IDL-L;IDL-P;IDL-PL;LA;LDL-C;L-LDL-C;L-LDL-CE;L-LDL-CE_percent;L-LDL-C_percent;L-LDL-FC;L-LDL-L;L-LDL-P;L-LDL-PL;L-LDL-PL_percent;L-VLDL-PL_percent;M-LDL-C;M-LDL-CE;M-LDL-CE_percent;M-LDL-C_percent;M-LDL-FC;M-LDL-FC_percent;M-LDL-L;M-LDL-P;M-LDL-PL;M-LDL-PL_percent;PC;PUFA;Remnant-C;Serum-C;S-HDL-C;S-HDL-CE;S-HDL-CE_percent;S-HDL-C_percent;S-HDL-PL_percent;S-LDL-C;S-LDL-CE;S-LDL-CE_percent;S-LDL-C_percent;S-LDL-FC;S-LDL-FC_percent;S-LDL-L;S-LDL-P;S-LDL-PL;S-LDL-PL_percent;SM;S-VLDL-C;S-VLDL-CE;TotCho;TotFA;XS-VLDL-C;XS-VLDL-CE;XS-VLDL-FC;XS-VLDL-L;XS-VLDL-P;XS-VLDL-PL;	1	region_1_28_locus_1	upstream_gene_variant	NA	NA	NA	NA	Low density lipoprotein (GLGC 2013); Low density lipoprotein (GLGC 2010); Total cholesterol (GLGC 2013); Total cholesterol (GLGC 2010); LDL cholesterol (GLGC 2010); Total cholesterol (GLGC 2010); Self-reported high cholesterol (Neale B 2017);	NA	NA	NA	1:234840803;1:234840803;1:234840803;1:234840803;1:234840803;1:234840933;1:234840933;1:234841450;1:234841450;1:234842856;1:234842856;1:234842856;1:234842856;1:234842856;1:234842932;1:234842932;1:234847814;1:234847814;1:234847814;1:234847814;1:234847814;1:234848609;1:234848609;1:234848609;1:234848712;1:234848712;1:234848712;1:234849339;1:234849339;1:234849339;1:234849339;1:234849339;1:234849691;1:234849691;1:234850084;1:234850084;1:234850303;1:234850303;1:234850420;1:234850420;1:234850420;1:234850422;1:234850422;1:234850422;1:234850940;1:234850940;1:234851020;1:234851020;1:234851165;1:234851165;1:234851165;1:234851184;1:234851184;1:234851216;1:234851216;1:234851216;1:234851396;1:234851396;1:234852077;1:234852077;1:234852204;1:234852204;1:234852204;1:234852331;1:234852331;1:234852760;1:234852760;1:234852760;1:234852760;1:234852760;1:234853059;1:234853059;1:234853059;1:234853059;1:234853059;1:234853268;1:234853268;1:234853268;1:234853406;1:234853406;1:234853406;1:234853406;1:234853406;1:234853921;1:234853921;1:234854779;1:234854779;1:234854779;1:234854779;1:234854779;1:234854844;1:234854844;1:234857676;1:234857676;1:234857676;1:234857676;1:234857676;1:234858597;1:234858597;1:234858597;1:234858597;1:234858597;1:234861868;1:234861868;1:234863292;1:234863292;1:234863602;1:234863602;1:234864068;1:234864068;1:234864214;1:234864214;1:234864374;1:234864374;1:234864627;1:234864627;1:234865117;1:234865117;1:234865154;1:234865154;1:234866776;1:234866776;1:234866776;1:234867651;1:234867651;1:234869301;1:234869301;1:234870917;1:234870917;1:234872431;1:234872431;1:234872431;1:234873275;1:234873275;1:234873275;1:234873275;1:234873275;1:234874740;1:234874740;1:234874740;1:234875182;1:234875182;1:234875545;1:234875545;1:234876123;1:234876123;1:234876434;1:234876434;	rs487738;rs487738;rs487738;rs487738;rs487738;rs583302;rs583302;rs678615;rs678615;rs661955;rs661955;rs661955;rs661955;rs661955;rs549209;rs549209;rs478691;rs478691;rs478691;rs478691;rs478691;rs486142;rs486142;rs486142;rs508293;rs508293;rs508293;rs2587534;rs2587534;rs2587534;rs2587534;rs2587534;rs651227;rs651227;rs542030;rs542030;rs543837;rs543837;rs144304513;rs144304513;rs144304513;rs11320208;rs11320208;rs11320208;rs10655844;rs10655844;rs494889;rs494889;rs496654;rs496654;rs496654;rs496708;rs496708;rs496800;rs496800;rs496800;rs633269;rs633269;rs620009;rs620009;rs526936;rs526936;rs526936;rs527958;rs527958;rs553427;rs553427;rs553427;rs553427;rs553427;rs556107;rs556107;rs556107;rs556107;rs556107;rs557933;rs557933;rs557933;rs558971;rs558971;rs558971;rs558971;rs558971;rs474181;rs474181;rs684818;rs684818;rs684818;rs684818;rs684818;rs1226586;rs1226586;rs484084;rs484084;rs484084;rs484084;rs484084;rs514230;rs514230;rs514230;rs514230;rs514230;rs672003;rs672003;rs655555;rs655555;rs478425;rs478425;rs1660558;rs1660558;rs641154;rs641154;rs640304;rs640304;rs140140373;rs140140373;rs626899;rs626899;rs513575;rs513575;rs570530;rs570530;rs570530;rs675630;rs675630;rs34193038;rs34193038;rs506367;rs506367;rs613334;rs613334;rs613334;rs822928;rs822928;rs822928;rs822928;rs822928;rs7554650;rs7554650;rs7554650;rs12039675;rs12039675;rs4920192;rs4920192;rs10910495;rs10910495;rs11580878;rs11580878;	cholesterol;HDL_C;LDL;LDL_C;TC;cholesterol;LDL_C;cholesterol;LDL_C;cholesterol;HDL_C;LDL;LDL_C;TC;cholesterol;LDL_C;cholesterol;HDL_C;LDL;LDL_C;TC;cholesterol;HDL_C;LDL_C;cholesterol;HDL_C;LDL_C;cholesterol;HDL_C;LDL;LDL_C;TC;cholesterol;LDL_C;cholesterol;LDL_C;cholesterol;LDL_C;cholesterol;HDL_C;LDL_C;cholesterol;HDL_C;LDL_C;cholesterol;LDL_C;cholesterol;LDL_C;cholesterol;HDL_C;LDL_C;cholesterol;LDL_C;cholesterol;HDL_C;LDL_C;cholesterol;LDL_C;cholesterol;LDL_C;cholesterol;HDL_C;LDL_C;cholesterol;LDL_C;cholesterol;HDL_C;LDL;LDL_C;TC;cholesterol;HDL_C;LDL;LDL_C;TC;cholesterol;HDL_C;LDL_C;cholesterol;HDL_C;LDL;LDL_C;TC;cholesterol;LDL_C;cholesterol;HDL_C;LDL;LDL_C;TC;cholesterol;LDL_C;cholesterol;HDL_C;LDL;LDL_C;TC;cholesterol;HDL_C;LDL;LDL_C;TC;cholesterol;LDL_C;cholesterol;LDL_C;cholesterol;LDL_C;cholesterol;LDL_C;cholesterol;LDL_C;cholesterol;LDL_C;cholesterol;LDL_C;cholesterol;LDL_C;cholesterol;LDL_C;cholesterol;LDL_C;TC;cholesterol;LDL_C;cholesterol;LDL_C;cholesterol;LDL_C;cholesterol;LDL_C;TC;cholesterol;HDL_C;LDL;LDL_C;TC;cholesterol;LDL_C;TC;cholesterol;LDL_C;cholesterol;LDL_C;cholesterol;LDL_C;cholesterol;LDL_C;	UKBB;UKBB;Willer_et_al_2013;UKBB;Willer_et_al_2013;UKBB;UKBB;UKBB;UKBB;UKBB;UKBB;Willer_et_al_2013;UKBB;Willer_et_al_2013;UKBB;UKBB;UKBB;UKBB;Willer_et_al_2013;UKBB;Willer_et_al_2013;UKBB;UKBB;UKBB;UKBB;UKBB;UKBB;UKBB;UKBB;Willer_et_al_2013;UKBB;Willer_et_al_2013;UKBB;UKBB;UKBB;UKBB;UKBB;UKBB;UKBB;UKBB;UKBB;UKBB;UKBB;UKBB;UKBB;UKBB;UKBB;UKBB;UKBB;UKBB;UKBB;UKBB;UKBB;UKBB;UKBB;UKBB;UKBB;UKBB;UKBB;UKBB;UKBB;UKBB;UKBB;UKBB;UKBB;UKBB;UKBB;Willer_et_al_2013;UKBB;Willer_et_al_2013;UKBB;UKBB;Willer_et_al_2013;UKBB;Willer_et_al_2013;UKBB;UKBB;UKBB;UKBB;UKBB;Willer_et_al_2013;UKBB;Willer_et_al_2013;UKBB;UKBB;UKBB;UKBB;Willer_et_al_2013;UKBB;Willer_et_al_2013;UKBB;UKBB;UKBB;UKBB;Willer_et_al_2013;UKBB;Willer_et_al_2013;UKBB;UKBB;Willer_et_al_2013;UKBB;Willer_et_al_2013;UKBB;UKBB;UKBB;UKBB;UKBB;UKBB;UKBB;UKBB;UKBB;UKBB;UKBB;UKBB;UKBB;UKBB;UKBB;UKBB;UKBB;UKBB;UKBB;UKBB;Willer_et_al_2013;UKBB;UKBB;UKBB;UKBB;UKBB;UKBB;UKBB;UKBB;Willer_et_al_2013;UKBB;UKBB;Willer_et_al_2013;UKBB;Willer_et_al_2013;UKBB;UKBB;Willer_et_al_2013;UKBB;UKBB;UKBB;UKBB;UKBB;UKBB;UKBB;UKBB;	1:234858597	rs514230	234717521;234721929;234717312;234858597;234858597;234858597;234858597;234798432;234858597;234798432;235107864;234798432;234878441;234878441;	rs557933;rs484084;rs556107;rs514230;rs514230;rs514230;rs514230;rs72749998;rs514230;rs72749998;rs34022603;rs72749998;rs2587535;rs2587535;	Total_cholesterol_levels;LDL_cholesterol;Total_cholesterol_levels;Cholesterol;LDL_cholesterol;Apolipoprotein_B;Apolipoprotein_A;Cholesterol;HDL_cholesterol;LDL_cholesterol;Apolipoprotein_A;Apolipoprotein_B;Apolipoprotein_B;Cholesterol;	Kanai_et_al.;Klarin_et_al.;Klarin_et_al.;Sinnott-Armstrong_et_al.;Sinnott-Armstrong_et_al.;Sinnott-Armstrong_et_al.;Sinnott-Armstrong_et_al.;Sinnott-Armstrong_et_al.;Sinnott-Armstrong_et_al.;Sinnott-Armstrong_et_al.;Sinnott-Armstrong_et_al.;Sinnott-Armstrong_et_al.;Sinnott-Armstrong_et_al.;Sinnott-Armstrong_et_al.;
1_28	1	234240880	235376434	M-LDL-C_percent	234857676	1:234857676:C:T	rs484084	t	c	0.4527	-0.0298348	0.00395418	4.518e-14	13.35	33	0.346	No	LINC01132	LINC01132	Nearest gene	62	ApoB;EstC;FAw6;FreeC;IDL-C;IDL-CE;IDL-FC;IDL-L;IDL-P;IDL-PL;LA;LDL-C;L-LDL-C;L-LDL-CE;L-LDL-CE_percent;L-LDL-C_percent;L-LDL-FC;L-LDL-L;L-LDL-P;L-LDL-PL;L-LDL-PL_percent;L-VLDL-PL_percent;M-LDL-C;M-LDL-CE;M-LDL-CE_percent;M-LDL-C_percent;M-LDL-FC;M-LDL-FC_percent;M-LDL-L;M-LDL-P;M-LDL-PL;M-LDL-PL_percent;PC;PUFA;Remnant-C;Serum-C;S-HDL-C;S-HDL-CE;S-HDL-CE_percent;S-HDL-C_percent;S-HDL-PL_percent;S-LDL-C;S-LDL-CE;S-LDL-CE_percent;S-LDL-C_percent;S-LDL-FC;S-LDL-FC_percent;S-LDL-L;S-LDL-P;S-LDL-PL;S-LDL-PL_percent;SM;S-VLDL-C;S-VLDL-CE;TotCho;TotFA;XS-VLDL-C;XS-VLDL-CE;XS-VLDL-FC;XS-VLDL-L;XS-VLDL-P;XS-VLDL-PL;	1	region_1_28_locus_1	upstream_gene_variant	NA	NA	NA	NA	Low density lipoprotein (GLGC 2013); Low density lipoprotein (GLGC 2010); Total cholesterol (GLGC 2013); Total cholesterol (GLGC 2010); LDL cholesterol (GLGC 2010); Total cholesterol (GLGC 2010); Self-reported high cholesterol (Neale B 2017);	NA	NA	NA	1:234840803;1:234840803;1:234840803;1:234840803;1:234840803;1:234840933;1:234840933;1:234841450;1:234841450;1:234842856;1:234842856;1:234842856;1:234842856;1:234842856;1:234842932;1:234842932;1:234847814;1:234847814;1:234847814;1:234847814;1:234847814;1:234848609;1:234848609;1:234848609;1:234848712;1:234848712;1:234848712;1:234849339;1:234849339;1:234849339;1:234849339;1:234849339;1:234849691;1:234849691;1:234850084;1:234850084;1:234850303;1:234850303;1:234850420;1:234850420;1:234850420;1:234850422;1:234850422;1:234850422;1:234850940;1:234850940;1:234851020;1:234851020;1:234851165;1:234851165;1:234851165;1:234851184;1:234851184;1:234851216;1:234851216;1:234851216;1:234851396;1:234851396;1:234852077;1:234852077;1:234852204;1:234852204;1:234852204;1:234852331;1:234852331;1:234852760;1:234852760;1:234852760;1:234852760;1:234852760;1:234853059;1:234853059;1:234853059;1:234853059;1:234853059;1:234853268;1:234853268;1:234853268;1:234853406;1:234853406;1:234853406;1:234853406;1:234853406;1:234853921;1:234853921;1:234854779;1:234854779;1:234854779;1:234854779;1:234854779;1:234854844;1:234854844;1:234857676;1:234857676;1:234857676;1:234857676;1:234857676;1:234858597;1:234858597;1:234858597;1:234858597;1:234858597;1:234861868;1:234861868;1:234863292;1:234863292;1:234863602;1:234863602;1:234864068;1:234864068;1:234864214;1:234864214;1:234864374;1:234864374;1:234864627;1:234864627;1:234865117;1:234865117;1:234865154;1:234865154;1:234866776;1:234866776;1:234866776;1:234867651;1:234867651;1:234869301;1:234869301;1:234870917;1:234870917;1:234872431;1:234872431;1:234872431;1:234873275;1:234873275;1:234873275;1:234873275;1:234873275;1:234874740;1:234874740;1:234874740;1:234875182;1:234875182;1:234875545;1:234875545;1:234876123;1:234876123;1:234876434;1:234876434;	rs487738;rs487738;rs487738;rs487738;rs487738;rs583302;rs583302;rs678615;rs678615;rs661955;rs661955;rs661955;rs661955;rs661955;rs549209;rs549209;rs478691;rs478691;rs478691;rs478691;rs478691;rs486142;rs486142;rs486142;rs508293;rs508293;rs508293;rs2587534;rs2587534;rs2587534;rs2587534;rs2587534;rs651227;rs651227;rs542030;rs542030;rs543837;rs543837;rs144304513;rs144304513;rs144304513;rs11320208;rs11320208;rs11320208;rs10655844;rs10655844;rs494889;rs494889;rs496654;rs496654;rs496654;rs496708;rs496708;rs496800;rs496800;rs496800;rs633269;rs633269;rs620009;rs620009;rs526936;rs526936;rs526936;rs527958;rs527958;rs553427;rs553427;rs553427;rs553427;rs553427;rs556107;rs556107;rs556107;rs556107;rs556107;rs557933;rs557933;rs557933;rs558971;rs558971;rs558971;rs558971;rs558971;rs474181;rs474181;rs684818;rs684818;rs684818;rs684818;rs684818;rs1226586;rs1226586;rs484084;rs484084;rs484084;rs484084;rs484084;rs514230;rs514230;rs514230;rs514230;rs514230;rs672003;rs672003;rs655555;rs655555;rs478425;rs478425;rs1660558;rs1660558;rs641154;rs641154;rs640304;rs640304;rs140140373;rs140140373;rs626899;rs626899;rs513575;rs513575;rs570530;rs570530;rs570530;rs675630;rs675630;rs34193038;rs34193038;rs506367;rs506367;rs613334;rs613334;rs613334;rs822928;rs822928;rs822928;rs822928;rs822928;rs7554650;rs7554650;rs7554650;rs12039675;rs12039675;rs4920192;rs4920192;rs10910495;rs10910495;rs11580878;rs11580878;	cholesterol;HDL_C;LDL;LDL_C;TC;cholesterol;LDL_C;cholesterol;LDL_C;cholesterol;HDL_C;LDL;LDL_C;TC;cholesterol;LDL_C;cholesterol;HDL_C;LDL;LDL_C;TC;cholesterol;HDL_C;LDL_C;cholesterol;HDL_C;LDL_C;cholesterol;HDL_C;LDL;LDL_C;TC;cholesterol;LDL_C;cholesterol;LDL_C;cholesterol;LDL_C;cholesterol;HDL_C;LDL_C;cholesterol;HDL_C;LDL_C;cholesterol;LDL_C;cholesterol;LDL_C;cholesterol;HDL_C;LDL_C;cholesterol;LDL_C;cholesterol;HDL_C;LDL_C;cholesterol;LDL_C;cholesterol;LDL_C;cholesterol;HDL_C;LDL_C;cholesterol;LDL_C;cholesterol;HDL_C;LDL;LDL_C;TC;cholesterol;HDL_C;LDL;LDL_C;TC;cholesterol;HDL_C;LDL_C;cholesterol;HDL_C;LDL;LDL_C;TC;cholesterol;LDL_C;cholesterol;HDL_C;LDL;LDL_C;TC;cholesterol;LDL_C;cholesterol;HDL_C;LDL;LDL_C;TC;cholesterol;HDL_C;LDL;LDL_C;TC;cholesterol;LDL_C;cholesterol;LDL_C;cholesterol;LDL_C;cholesterol;LDL_C;cholesterol;LDL_C;cholesterol;LDL_C;cholesterol;LDL_C;cholesterol;LDL_C;cholesterol;LDL_C;cholesterol;LDL_C;TC;cholesterol;LDL_C;cholesterol;LDL_C;cholesterol;LDL_C;cholesterol;LDL_C;TC;cholesterol;HDL_C;LDL;LDL_C;TC;cholesterol;LDL_C;TC;cholesterol;LDL_C;cholesterol;LDL_C;cholesterol;LDL_C;cholesterol;LDL_C;	UKBB;UKBB;Willer_et_al_2013;UKBB;Willer_et_al_2013;UKBB;UKBB;UKBB;UKBB;UKBB;UKBB;Willer_et_al_2013;UKBB;Willer_et_al_2013;UKBB;UKBB;UKBB;UKBB;Willer_et_al_2013;UKBB;Willer_et_al_2013;UKBB;UKBB;UKBB;UKBB;UKBB;UKBB;UKBB;UKBB;Willer_et_al_2013;UKBB;Willer_et_al_2013;UKBB;UKBB;UKBB;UKBB;UKBB;UKBB;UKBB;UKBB;UKBB;UKBB;UKBB;UKBB;UKBB;UKBB;UKBB;UKBB;UKBB;UKBB;UKBB;UKBB;UKBB;UKBB;UKBB;UKBB;UKBB;UKBB;UKBB;UKBB;UKBB;UKBB;UKBB;UKBB;UKBB;UKBB;UKBB;Willer_et_al_2013;UKBB;Willer_et_al_2013;UKBB;UKBB;Willer_et_al_2013;UKBB;Willer_et_al_2013;UKBB;UKBB;UKBB;UKBB;UKBB;Willer_et_al_2013;UKBB;Willer_et_al_2013;UKBB;UKBB;UKBB;UKBB;Willer_et_al_2013;UKBB;Willer_et_al_2013;UKBB;UKBB;UKBB;UKBB;Willer_et_al_2013;UKBB;Willer_et_al_2013;UKBB;UKBB;Willer_et_al_2013;UKBB;Willer_et_al_2013;UKBB;UKBB;UKBB;UKBB;UKBB;UKBB;UKBB;UKBB;UKBB;UKBB;UKBB;UKBB;UKBB;UKBB;UKBB;UKBB;UKBB;UKBB;UKBB;UKBB;Willer_et_al_2013;UKBB;UKBB;UKBB;UKBB;UKBB;UKBB;UKBB;UKBB;Willer_et_al_2013;UKBB;UKBB;Willer_et_al_2013;UKBB;Willer_et_al_2013;UKBB;UKBB;Willer_et_al_2013;UKBB;UKBB;UKBB;UKBB;UKBB;UKBB;UKBB;UKBB;	1:234858597	rs514230	234717521;234721929;234717312;234858597;234858597;234858597;234858597;234798432;234858597;234798432;235107864;234798432;234878441;234878441;	rs557933;rs484084;rs556107;rs514230;rs514230;rs514230;rs514230;rs72749998;rs514230;rs72749998;rs34022603;rs72749998;rs2587535;rs2587535;	Total_cholesterol_levels;LDL_cholesterol;Total_cholesterol_levels;Cholesterol;LDL_cholesterol;Apolipoprotein_B;Apolipoprotein_A;Cholesterol;HDL_cholesterol;LDL_cholesterol;Apolipoprotein_A;Apolipoprotein_B;Apolipoprotein_B;Cholesterol;	Kanai_et_al.;Klarin_et_al.;Klarin_et_al.;Sinnott-Armstrong_et_al.;Sinnott-Armstrong_et_al.;Sinnott-Armstrong_et_al.;Sinnott-Armstrong_et_al.;Sinnott-Armstrong_et_al.;Sinnott-Armstrong_et_al.;Sinnott-Armstrong_et_al.;Sinnott-Armstrong_et_al.;Sinnott-Armstrong_et_al.;Sinnott-Armstrong_et_al.;Sinnott-Armstrong_et_al.;
1_28	1	234240880	235376434	XS-VLDL-FC	234857676	1:234857676:C:T	rs484084	t	c	0.4528	-0.0281935	0.00394269	8.626e-13	12.06	33	0.8251	No	LINC01132	LINC01132	Nearest gene	62	ApoB;EstC;FAw6;FreeC;IDL-C;IDL-CE;IDL-FC;IDL-L;IDL-P;IDL-PL;LA;LDL-C;L-LDL-C;L-LDL-CE;L-LDL-CE_percent;L-LDL-C_percent;L-LDL-FC;L-LDL-L;L-LDL-P;L-LDL-PL;L-LDL-PL_percent;L-VLDL-PL_percent;M-LDL-C;M-LDL-CE;M-LDL-CE_percent;M-LDL-C_percent;M-LDL-FC;M-LDL-FC_percent;M-LDL-L;M-LDL-P;M-LDL-PL;M-LDL-PL_percent;PC;PUFA;Remnant-C;Serum-C;S-HDL-C;S-HDL-CE;S-HDL-CE_percent;S-HDL-C_percent;S-HDL-PL_percent;S-LDL-C;S-LDL-CE;S-LDL-CE_percent;S-LDL-C_percent;S-LDL-FC;S-LDL-FC_percent;S-LDL-L;S-LDL-P;S-LDL-PL;S-LDL-PL_percent;SM;S-VLDL-C;S-VLDL-CE;TotCho;TotFA;XS-VLDL-C;XS-VLDL-CE;XS-VLDL-FC;XS-VLDL-L;XS-VLDL-P;XS-VLDL-PL;	1	region_1_28_locus_1	upstream_gene_variant	NA	NA	NA	NA	Low density lipoprotein (GLGC 2013); Low density lipoprotein (GLGC 2010); Total cholesterol (GLGC 2013); Total cholesterol (GLGC 2010); LDL cholesterol (GLGC 2010); Total cholesterol (GLGC 2010); Self-reported high cholesterol (Neale B 2017);	NA	NA	NA	1:234840803;1:234840803;1:234840803;1:234840803;1:234840803;1:234840933;1:234840933;1:234841450;1:234841450;1:234842856;1:234842856;1:234842856;1:234842856;1:234842856;1:234842932;1:234842932;1:234847814;1:234847814;1:234847814;1:234847814;1:234847814;1:234848609;1:234848609;1:234848609;1:234848712;1:234848712;1:234848712;1:234849339;1:234849339;1:234849339;1:234849339;1:234849339;1:234849691;1:234849691;1:234850084;1:234850084;1:234850303;1:234850303;1:234850420;1:234850420;1:234850420;1:234850422;1:234850422;1:234850422;1:234850940;1:234850940;1:234851020;1:234851020;1:234851165;1:234851165;1:234851165;1:234851184;1:234851184;1:234851216;1:234851216;1:234851216;1:234851396;1:234851396;1:234852077;1:234852077;1:234852204;1:234852204;1:234852204;1:234852331;1:234852331;1:234852760;1:234852760;1:234852760;1:234852760;1:234852760;1:234853059;1:234853059;1:234853059;1:234853059;1:234853059;1:234853268;1:234853268;1:234853268;1:234853406;1:234853406;1:234853406;1:234853406;1:234853406;1:234853921;1:234853921;1:234854779;1:234854779;1:234854779;1:234854779;1:234854779;1:234854844;1:234854844;1:234857676;1:234857676;1:234857676;1:234857676;1:234857676;1:234858597;1:234858597;1:234858597;1:234858597;1:234858597;1:234861868;1:234861868;1:234863292;1:234863292;1:234863602;1:234863602;1:234864068;1:234864068;1:234864214;1:234864214;1:234864374;1:234864374;1:234864627;1:234864627;1:234865117;1:234865117;1:234865154;1:234865154;1:234866776;1:234866776;1:234866776;1:234867651;1:234867651;1:234869301;1:234869301;1:234870917;1:234870917;1:234872431;1:234872431;1:234872431;1:234873275;1:234873275;1:234873275;1:234873275;1:234873275;1:234874740;1:234874740;1:234874740;1:234875182;1:234875182;1:234875545;1:234875545;1:234876123;1:234876123;1:234876434;1:234876434;	rs487738;rs487738;rs487738;rs487738;rs487738;rs583302;rs583302;rs678615;rs678615;rs661955;rs661955;rs661955;rs661955;rs661955;rs549209;rs549209;rs478691;rs478691;rs478691;rs478691;rs478691;rs486142;rs486142;rs486142;rs508293;rs508293;rs508293;rs2587534;rs2587534;rs2587534;rs2587534;rs2587534;rs651227;rs651227;rs542030;rs542030;rs543837;rs543837;rs144304513;rs144304513;rs144304513;rs11320208;rs11320208;rs11320208;rs10655844;rs10655844;rs494889;rs494889;rs496654;rs496654;rs496654;rs496708;rs496708;rs496800;rs496800;rs496800;rs633269;rs633269;rs620009;rs620009;rs526936;rs526936;rs526936;rs527958;rs527958;rs553427;rs553427;rs553427;rs553427;rs553427;rs556107;rs556107;rs556107;rs556107;rs556107;rs557933;rs557933;rs557933;rs558971;rs558971;rs558971;rs558971;rs558971;rs474181;rs474181;rs684818;rs684818;rs684818;rs684818;rs684818;rs1226586;rs1226586;rs484084;rs484084;rs484084;rs484084;rs484084;rs514230;rs514230;rs514230;rs514230;rs514230;rs672003;rs672003;rs655555;rs655555;rs478425;rs478425;rs1660558;rs1660558;rs641154;rs641154;rs640304;rs640304;rs140140373;rs140140373;rs626899;rs626899;rs513575;rs513575;rs570530;rs570530;rs570530;rs675630;rs675630;rs34193038;rs34193038;rs506367;rs506367;rs613334;rs613334;rs613334;rs822928;rs822928;rs822928;rs822928;rs822928;rs7554650;rs7554650;rs7554650;rs12039675;rs12039675;rs4920192;rs4920192;rs10910495;rs10910495;rs11580878;rs11580878;	cholesterol;HDL_C;LDL;LDL_C;TC;cholesterol;LDL_C;cholesterol;LDL_C;cholesterol;HDL_C;LDL;LDL_C;TC;cholesterol;LDL_C;cholesterol;HDL_C;LDL;LDL_C;TC;cholesterol;HDL_C;LDL_C;cholesterol;HDL_C;LDL_C;cholesterol;HDL_C;LDL;LDL_C;TC;cholesterol;LDL_C;cholesterol;LDL_C;cholesterol;LDL_C;cholesterol;HDL_C;LDL_C;cholesterol;HDL_C;LDL_C;cholesterol;LDL_C;cholesterol;LDL_C;cholesterol;HDL_C;LDL_C;cholesterol;LDL_C;cholesterol;HDL_C;LDL_C;cholesterol;LDL_C;cholesterol;LDL_C;cholesterol;HDL_C;LDL_C;cholesterol;LDL_C;cholesterol;HDL_C;LDL;LDL_C;TC;cholesterol;HDL_C;LDL;LDL_C;TC;cholesterol;HDL_C;LDL_C;cholesterol;HDL_C;LDL;LDL_C;TC;cholesterol;LDL_C;cholesterol;HDL_C;LDL;LDL_C;TC;cholesterol;LDL_C;cholesterol;HDL_C;LDL;LDL_C;TC;cholesterol;HDL_C;LDL;LDL_C;TC;cholesterol;LDL_C;cholesterol;LDL_C;cholesterol;LDL_C;cholesterol;LDL_C;cholesterol;LDL_C;cholesterol;LDL_C;cholesterol;LDL_C;cholesterol;LDL_C;cholesterol;LDL_C;cholesterol;LDL_C;TC;cholesterol;LDL_C;cholesterol;LDL_C;cholesterol;LDL_C;cholesterol;LDL_C;TC;cholesterol;HDL_C;LDL;LDL_C;TC;cholesterol;LDL_C;TC;cholesterol;LDL_C;cholesterol;LDL_C;cholesterol;LDL_C;cholesterol;LDL_C;	UKBB;UKBB;Willer_et_al_2013;UKBB;Willer_et_al_2013;UKBB;UKBB;UKBB;UKBB;UKBB;UKBB;Willer_et_al_2013;UKBB;Willer_et_al_2013;UKBB;UKBB;UKBB;UKBB;Willer_et_al_2013;UKBB;Willer_et_al_2013;UKBB;UKBB;UKBB;UKBB;UKBB;UKBB;UKBB;UKBB;Willer_et_al_2013;UKBB;Willer_et_al_2013;UKBB;UKBB;UKBB;UKBB;UKBB;UKBB;UKBB;UKBB;UKBB;UKBB;UKBB;UKBB;UKBB;UKBB;UKBB;UKBB;UKBB;UKBB;UKBB;UKBB;UKBB;UKBB;UKBB;UKBB;UKBB;UKBB;UKBB;UKBB;UKBB;UKBB;UKBB;UKBB;UKBB;UKBB;UKBB;Willer_et_al_2013;UKBB;Willer_et_al_2013;UKBB;UKBB;Willer_et_al_2013;UKBB;Willer_et_al_2013;UKBB;UKBB;UKBB;UKBB;UKBB;Willer_et_al_2013;UKBB;Willer_et_al_2013;UKBB;UKBB;UKBB;UKBB;Willer_et_al_2013;UKBB;Willer_et_al_2013;UKBB;UKBB;UKBB;UKBB;Willer_et_al_2013;UKBB;Willer_et_al_2013;UKBB;UKBB;Willer_et_al_2013;UKBB;Willer_et_al_2013;UKBB;UKBB;UKBB;UKBB;UKBB;UKBB;UKBB;UKBB;UKBB;UKBB;UKBB;UKBB;UKBB;UKBB;UKBB;UKBB;UKBB;UKBB;UKBB;UKBB;Willer_et_al_2013;UKBB;UKBB;UKBB;UKBB;UKBB;UKBB;UKBB;UKBB;Willer_et_al_2013;UKBB;UKBB;Willer_et_al_2013;UKBB;Willer_et_al_2013;UKBB;UKBB;Willer_et_al_2013;UKBB;UKBB;UKBB;UKBB;UKBB;UKBB;UKBB;UKBB;	1:234858597	rs514230	234717521;234721929;234717312;234858597;234858597;234858597;234858597;234798432;234858597;234798432;235107864;234798432;234878441;234878441;	rs557933;rs484084;rs556107;rs514230;rs514230;rs514230;rs514230;rs72749998;rs514230;rs72749998;rs34022603;rs72749998;rs2587535;rs2587535;	Total_cholesterol_levels;LDL_cholesterol;Total_cholesterol_levels;Cholesterol;LDL_cholesterol;Apolipoprotein_B;Apolipoprotein_A;Cholesterol;HDL_cholesterol;LDL_cholesterol;Apolipoprotein_A;Apolipoprotein_B;Apolipoprotein_B;Cholesterol;	Kanai_et_al.;Klarin_et_al.;Klarin_et_al.;Sinnott-Armstrong_et_al.;Sinnott-Armstrong_et_al.;Sinnott-Armstrong_et_al.;Sinnott-Armstrong_et_al.;Sinnott-Armstrong_et_al.;Sinnott-Armstrong_et_al.;Sinnott-Armstrong_et_al.;Sinnott-Armstrong_et_al.;Sinnott-Armstrong_et_al.;Sinnott-Armstrong_et_al.;Sinnott-Armstrong_et_al.;
1_28	1	234240880	235376434	XS-VLDL-L	234857676	1:234857676:C:T	rs484084	t	c	0.4528	-0.0277453	0.00394754	2.088e-12	11.68	33	0.6228	No	LINC01132	LINC01132	Nearest gene	62	ApoB;EstC;FAw6;FreeC;IDL-C;IDL-CE;IDL-FC;IDL-L;IDL-P;IDL-PL;LA;LDL-C;L-LDL-C;L-LDL-CE;L-LDL-CE_percent;L-LDL-C_percent;L-LDL-FC;L-LDL-L;L-LDL-P;L-LDL-PL;L-LDL-PL_percent;L-VLDL-PL_percent;M-LDL-C;M-LDL-CE;M-LDL-CE_percent;M-LDL-C_percent;M-LDL-FC;M-LDL-FC_percent;M-LDL-L;M-LDL-P;M-LDL-PL;M-LDL-PL_percent;PC;PUFA;Remnant-C;Serum-C;S-HDL-C;S-HDL-CE;S-HDL-CE_percent;S-HDL-C_percent;S-HDL-PL_percent;S-LDL-C;S-LDL-CE;S-LDL-CE_percent;S-LDL-C_percent;S-LDL-FC;S-LDL-FC_percent;S-LDL-L;S-LDL-P;S-LDL-PL;S-LDL-PL_percent;SM;S-VLDL-C;S-VLDL-CE;TotCho;TotFA;XS-VLDL-C;XS-VLDL-CE;XS-VLDL-FC;XS-VLDL-L;XS-VLDL-P;XS-VLDL-PL;	1	region_1_28_locus_1	upstream_gene_variant	NA	NA	NA	NA	Low density lipoprotein (GLGC 2013); Low density lipoprotein (GLGC 2010); Total cholesterol (GLGC 2013); Total cholesterol (GLGC 2010); LDL cholesterol (GLGC 2010); Total cholesterol (GLGC 2010); Self-reported high cholesterol (Neale B 2017);	NA	NA	NA	1:234840803;1:234840803;1:234840803;1:234840803;1:234840803;1:234840933;1:234840933;1:234841450;1:234841450;1:234842856;1:234842856;1:234842856;1:234842856;1:234842856;1:234842932;1:234842932;1:234847814;1:234847814;1:234847814;1:234847814;1:234847814;1:234848609;1:234848609;1:234848609;1:234848712;1:234848712;1:234848712;1:234849339;1:234849339;1:234849339;1:234849339;1:234849339;1:234849691;1:234849691;1:234850084;1:234850084;1:234850303;1:234850303;1:234850420;1:234850420;1:234850420;1:234850422;1:234850422;1:234850422;1:234850940;1:234850940;1:234851020;1:234851020;1:234851165;1:234851165;1:234851165;1:234851184;1:234851184;1:234851216;1:234851216;1:234851216;1:234851396;1:234851396;1:234852077;1:234852077;1:234852204;1:234852204;1:234852204;1:234852331;1:234852331;1:234852760;1:234852760;1:234852760;1:234852760;1:234852760;1:234853059;1:234853059;1:234853059;1:234853059;1:234853059;1:234853268;1:234853268;1:234853268;1:234853406;1:234853406;1:234853406;1:234853406;1:234853406;1:234853921;1:234853921;1:234854779;1:234854779;1:234854779;1:234854779;1:234854779;1:234854844;1:234854844;1:234857676;1:234857676;1:234857676;1:234857676;1:234857676;1:234858597;1:234858597;1:234858597;1:234858597;1:234858597;1:234861868;1:234861868;1:234863292;1:234863292;1:234863602;1:234863602;1:234864068;1:234864068;1:234864214;1:234864214;1:234864374;1:234864374;1:234864627;1:234864627;1:234865117;1:234865117;1:234865154;1:234865154;1:234866776;1:234866776;1:234866776;1:234867651;1:234867651;1:234869301;1:234869301;1:234870917;1:234870917;1:234872431;1:234872431;1:234872431;1:234873275;1:234873275;1:234873275;1:234873275;1:234873275;1:234874740;1:234874740;1:234874740;1:234875182;1:234875182;1:234875545;1:234875545;1:234876123;1:234876123;1:234876434;1:234876434;	rs487738;rs487738;rs487738;rs487738;rs487738;rs583302;rs583302;rs678615;rs678615;rs661955;rs661955;rs661955;rs661955;rs661955;rs549209;rs549209;rs478691;rs478691;rs478691;rs478691;rs478691;rs486142;rs486142;rs486142;rs508293;rs508293;rs508293;rs2587534;rs2587534;rs2587534;rs2587534;rs2587534;rs651227;rs651227;rs542030;rs542030;rs543837;rs543837;rs144304513;rs144304513;rs144304513;rs11320208;rs11320208;rs11320208;rs10655844;rs10655844;rs494889;rs494889;rs496654;rs496654;rs496654;rs496708;rs496708;rs496800;rs496800;rs496800;rs633269;rs633269;rs620009;rs620009;rs526936;rs526936;rs526936;rs527958;rs527958;rs553427;rs553427;rs553427;rs553427;rs553427;rs556107;rs556107;rs556107;rs556107;rs556107;rs557933;rs557933;rs557933;rs558971;rs558971;rs558971;rs558971;rs558971;rs474181;rs474181;rs684818;rs684818;rs684818;rs684818;rs684818;rs1226586;rs1226586;rs484084;rs484084;rs484084;rs484084;rs484084;rs514230;rs514230;rs514230;rs514230;rs514230;rs672003;rs672003;rs655555;rs655555;rs478425;rs478425;rs1660558;rs1660558;rs641154;rs641154;rs640304;rs640304;rs140140373;rs140140373;rs626899;rs626899;rs513575;rs513575;rs570530;rs570530;rs570530;rs675630;rs675630;rs34193038;rs34193038;rs506367;rs506367;rs613334;rs613334;rs613334;rs822928;rs822928;rs822928;rs822928;rs822928;rs7554650;rs7554650;rs7554650;rs12039675;rs12039675;rs4920192;rs4920192;rs10910495;rs10910495;rs11580878;rs11580878;	cholesterol;HDL_C;LDL;LDL_C;TC;cholesterol;LDL_C;cholesterol;LDL_C;cholesterol;HDL_C;LDL;LDL_C;TC;cholesterol;LDL_C;cholesterol;HDL_C;LDL;LDL_C;TC;cholesterol;HDL_C;LDL_C;cholesterol;HDL_C;LDL_C;cholesterol;HDL_C;LDL;LDL_C;TC;cholesterol;LDL_C;cholesterol;LDL_C;cholesterol;LDL_C;cholesterol;HDL_C;LDL_C;cholesterol;HDL_C;LDL_C;cholesterol;LDL_C;cholesterol;LDL_C;cholesterol;HDL_C;LDL_C;cholesterol;LDL_C;cholesterol;HDL_C;LDL_C;cholesterol;LDL_C;cholesterol;LDL_C;cholesterol;HDL_C;LDL_C;cholesterol;LDL_C;cholesterol;HDL_C;LDL;LDL_C;TC;cholesterol;HDL_C;LDL;LDL_C;TC;cholesterol;HDL_C;LDL_C;cholesterol;HDL_C;LDL;LDL_C;TC;cholesterol;LDL_C;cholesterol;HDL_C;LDL;LDL_C;TC;cholesterol;LDL_C;cholesterol;HDL_C;LDL;LDL_C;TC;cholesterol;HDL_C;LDL;LDL_C;TC;cholesterol;LDL_C;cholesterol;LDL_C;cholesterol;LDL_C;cholesterol;LDL_C;cholesterol;LDL_C;cholesterol;LDL_C;cholesterol;LDL_C;cholesterol;LDL_C;cholesterol;LDL_C;cholesterol;LDL_C;TC;cholesterol;LDL_C;cholesterol;LDL_C;cholesterol;LDL_C;cholesterol;LDL_C;TC;cholesterol;HDL_C;LDL;LDL_C;TC;cholesterol;LDL_C;TC;cholesterol;LDL_C;cholesterol;LDL_C;cholesterol;LDL_C;cholesterol;LDL_C;	UKBB;UKBB;Willer_et_al_2013;UKBB;Willer_et_al_2013;UKBB;UKBB;UKBB;UKBB;UKBB;UKBB;Willer_et_al_2013;UKBB;Willer_et_al_2013;UKBB;UKBB;UKBB;UKBB;Willer_et_al_2013;UKBB;Willer_et_al_2013;UKBB;UKBB;UKBB;UKBB;UKBB;UKBB;UKBB;UKBB;Willer_et_al_2013;UKBB;Willer_et_al_2013;UKBB;UKBB;UKBB;UKBB;UKBB;UKBB;UKBB;UKBB;UKBB;UKBB;UKBB;UKBB;UKBB;UKBB;UKBB;UKBB;UKBB;UKBB;UKBB;UKBB;UKBB;UKBB;UKBB;UKBB;UKBB;UKBB;UKBB;UKBB;UKBB;UKBB;UKBB;UKBB;UKBB;UKBB;UKBB;Willer_et_al_2013;UKBB;Willer_et_al_2013;UKBB;UKBB;Willer_et_al_2013;UKBB;Willer_et_al_2013;UKBB;UKBB;UKBB;UKBB;UKBB;Willer_et_al_2013;UKBB;Willer_et_al_2013;UKBB;UKBB;UKBB;UKBB;Willer_et_al_2013;UKBB;Willer_et_al_2013;UKBB;UKBB;UKBB;UKBB;Willer_et_al_2013;UKBB;Willer_et_al_2013;UKBB;UKBB;Willer_et_al_2013;UKBB;Willer_et_al_2013;UKBB;UKBB;UKBB;UKBB;UKBB;UKBB;UKBB;UKBB;UKBB;UKBB;UKBB;UKBB;UKBB;UKBB;UKBB;UKBB;UKBB;UKBB;UKBB;UKBB;Willer_et_al_2013;UKBB;UKBB;UKBB;UKBB;UKBB;UKBB;UKBB;UKBB;Willer_et_al_2013;UKBB;UKBB;Willer_et_al_2013;UKBB;Willer_et_al_2013;UKBB;UKBB;Willer_et_al_2013;UKBB;UKBB;UKBB;UKBB;UKBB;UKBB;UKBB;UKBB;	1:234858597	rs514230	234717521;234721929;234717312;234858597;234858597;234858597;234858597;234798432;234858597;234798432;235107864;234798432;234878441;234878441;	rs557933;rs484084;rs556107;rs514230;rs514230;rs514230;rs514230;rs72749998;rs514230;rs72749998;rs34022603;rs72749998;rs2587535;rs2587535;	Total_cholesterol_levels;LDL_cholesterol;Total_cholesterol_levels;Cholesterol;LDL_cholesterol;Apolipoprotein_B;Apolipoprotein_A;Cholesterol;HDL_cholesterol;LDL_cholesterol;Apolipoprotein_A;Apolipoprotein_B;Apolipoprotein_B;Cholesterol;	Kanai_et_al.;Klarin_et_al.;Klarin_et_al.;Sinnott-Armstrong_et_al.;Sinnott-Armstrong_et_al.;Sinnott-Armstrong_et_al.;Sinnott-Armstrong_et_al.;Sinnott-Armstrong_et_al.;Sinnott-Armstrong_et_al.;Sinnott-Armstrong_et_al.;Sinnott-Armstrong_et_al.;Sinnott-Armstrong_et_al.;Sinnott-Armstrong_et_al.;Sinnott-Armstrong_et_al.;
1_28	1	234240880	235376434	XS-VLDL-P	234857676	1:234857676:C:T	rs484084	t	c	0.4528	-0.0273176	0.00395104	4.711e-12	11.33	33	0.5524	No	LINC01132	LINC01132	Nearest gene	62	ApoB;EstC;FAw6;FreeC;IDL-C;IDL-CE;IDL-FC;IDL-L;IDL-P;IDL-PL;LA;LDL-C;L-LDL-C;L-LDL-CE;L-LDL-CE_percent;L-LDL-C_percent;L-LDL-FC;L-LDL-L;L-LDL-P;L-LDL-PL;L-LDL-PL_percent;L-VLDL-PL_percent;M-LDL-C;M-LDL-CE;M-LDL-CE_percent;M-LDL-C_percent;M-LDL-FC;M-LDL-FC_percent;M-LDL-L;M-LDL-P;M-LDL-PL;M-LDL-PL_percent;PC;PUFA;Remnant-C;Serum-C;S-HDL-C;S-HDL-CE;S-HDL-CE_percent;S-HDL-C_percent;S-HDL-PL_percent;S-LDL-C;S-LDL-CE;S-LDL-CE_percent;S-LDL-C_percent;S-LDL-FC;S-LDL-FC_percent;S-LDL-L;S-LDL-P;S-LDL-PL;S-LDL-PL_percent;SM;S-VLDL-C;S-VLDL-CE;TotCho;TotFA;XS-VLDL-C;XS-VLDL-CE;XS-VLDL-FC;XS-VLDL-L;XS-VLDL-P;XS-VLDL-PL;	1	region_1_28_locus_1	upstream_gene_variant	NA	NA	NA	NA	Low density lipoprotein (GLGC 2013); Low density lipoprotein (GLGC 2010); Total cholesterol (GLGC 2013); Total cholesterol (GLGC 2010); LDL cholesterol (GLGC 2010); Total cholesterol (GLGC 2010); Self-reported high cholesterol (Neale B 2017);	NA	NA	NA	1:234840803;1:234840803;1:234840803;1:234840803;1:234840803;1:234840933;1:234840933;1:234841450;1:234841450;1:234842856;1:234842856;1:234842856;1:234842856;1:234842856;1:234842932;1:234842932;1:234847814;1:234847814;1:234847814;1:234847814;1:234847814;1:234848609;1:234848609;1:234848609;1:234848712;1:234848712;1:234848712;1:234849339;1:234849339;1:234849339;1:234849339;1:234849339;1:234849691;1:234849691;1:234850084;1:234850084;1:234850303;1:234850303;1:234850420;1:234850420;1:234850420;1:234850422;1:234850422;1:234850422;1:234850940;1:234850940;1:234851020;1:234851020;1:234851165;1:234851165;1:234851165;1:234851184;1:234851184;1:234851216;1:234851216;1:234851216;1:234851396;1:234851396;1:234852077;1:234852077;1:234852204;1:234852204;1:234852204;1:234852331;1:234852331;1:234852760;1:234852760;1:234852760;1:234852760;1:234852760;1:234853059;1:234853059;1:234853059;1:234853059;1:234853059;1:234853268;1:234853268;1:234853268;1:234853406;1:234853406;1:234853406;1:234853406;1:234853406;1:234853921;1:234853921;1:234854779;1:234854779;1:234854779;1:234854779;1:234854779;1:234854844;1:234854844;1:234857676;1:234857676;1:234857676;1:234857676;1:234857676;1:234858597;1:234858597;1:234858597;1:234858597;1:234858597;1:234861868;1:234861868;1:234863292;1:234863292;1:234863602;1:234863602;1:234864068;1:234864068;1:234864214;1:234864214;1:234864374;1:234864374;1:234864627;1:234864627;1:234865117;1:234865117;1:234865154;1:234865154;1:234866776;1:234866776;1:234866776;1:234867651;1:234867651;1:234869301;1:234869301;1:234870917;1:234870917;1:234872431;1:234872431;1:234872431;1:234873275;1:234873275;1:234873275;1:234873275;1:234873275;1:234874740;1:234874740;1:234874740;1:234875182;1:234875182;1:234875545;1:234875545;1:234876123;1:234876123;1:234876434;1:234876434;	rs487738;rs487738;rs487738;rs487738;rs487738;rs583302;rs583302;rs678615;rs678615;rs661955;rs661955;rs661955;rs661955;rs661955;rs549209;rs549209;rs478691;rs478691;rs478691;rs478691;rs478691;rs486142;rs486142;rs486142;rs508293;rs508293;rs508293;rs2587534;rs2587534;rs2587534;rs2587534;rs2587534;rs651227;rs651227;rs542030;rs542030;rs543837;rs543837;rs144304513;rs144304513;rs144304513;rs11320208;rs11320208;rs11320208;rs10655844;rs10655844;rs494889;rs494889;rs496654;rs496654;rs496654;rs496708;rs496708;rs496800;rs496800;rs496800;rs633269;rs633269;rs620009;rs620009;rs526936;rs526936;rs526936;rs527958;rs527958;rs553427;rs553427;rs553427;rs553427;rs553427;rs556107;rs556107;rs556107;rs556107;rs556107;rs557933;rs557933;rs557933;rs558971;rs558971;rs558971;rs558971;rs558971;rs474181;rs474181;rs684818;rs684818;rs684818;rs684818;rs684818;rs1226586;rs1226586;rs484084;rs484084;rs484084;rs484084;rs484084;rs514230;rs514230;rs514230;rs514230;rs514230;rs672003;rs672003;rs655555;rs655555;rs478425;rs478425;rs1660558;rs1660558;rs641154;rs641154;rs640304;rs640304;rs140140373;rs140140373;rs626899;rs626899;rs513575;rs513575;rs570530;rs570530;rs570530;rs675630;rs675630;rs34193038;rs34193038;rs506367;rs506367;rs613334;rs613334;rs613334;rs822928;rs822928;rs822928;rs822928;rs822928;rs7554650;rs7554650;rs7554650;rs12039675;rs12039675;rs4920192;rs4920192;rs10910495;rs10910495;rs11580878;rs11580878;	cholesterol;HDL_C;LDL;LDL_C;TC;cholesterol;LDL_C;cholesterol;LDL_C;cholesterol;HDL_C;LDL;LDL_C;TC;cholesterol;LDL_C;cholesterol;HDL_C;LDL;LDL_C;TC;cholesterol;HDL_C;LDL_C;cholesterol;HDL_C;LDL_C;cholesterol;HDL_C;LDL;LDL_C;TC;cholesterol;LDL_C;cholesterol;LDL_C;cholesterol;LDL_C;cholesterol;HDL_C;LDL_C;cholesterol;HDL_C;LDL_C;cholesterol;LDL_C;cholesterol;LDL_C;cholesterol;HDL_C;LDL_C;cholesterol;LDL_C;cholesterol;HDL_C;LDL_C;cholesterol;LDL_C;cholesterol;LDL_C;cholesterol;HDL_C;LDL_C;cholesterol;LDL_C;cholesterol;HDL_C;LDL;LDL_C;TC;cholesterol;HDL_C;LDL;LDL_C;TC;cholesterol;HDL_C;LDL_C;cholesterol;HDL_C;LDL;LDL_C;TC;cholesterol;LDL_C;cholesterol;HDL_C;LDL;LDL_C;TC;cholesterol;LDL_C;cholesterol;HDL_C;LDL;LDL_C;TC;cholesterol;HDL_C;LDL;LDL_C;TC;cholesterol;LDL_C;cholesterol;LDL_C;cholesterol;LDL_C;cholesterol;LDL_C;cholesterol;LDL_C;cholesterol;LDL_C;cholesterol;LDL_C;cholesterol;LDL_C;cholesterol;LDL_C;cholesterol;LDL_C;TC;cholesterol;LDL_C;cholesterol;LDL_C;cholesterol;LDL_C;cholesterol;LDL_C;TC;cholesterol;HDL_C;LDL;LDL_C;TC;cholesterol;LDL_C;TC;cholesterol;LDL_C;cholesterol;LDL_C;cholesterol;LDL_C;cholesterol;LDL_C;	UKBB;UKBB;Willer_et_al_2013;UKBB;Willer_et_al_2013;UKBB;UKBB;UKBB;UKBB;UKBB;UKBB;Willer_et_al_2013;UKBB;Willer_et_al_2013;UKBB;UKBB;UKBB;UKBB;Willer_et_al_2013;UKBB;Willer_et_al_2013;UKBB;UKBB;UKBB;UKBB;UKBB;UKBB;UKBB;UKBB;Willer_et_al_2013;UKBB;Willer_et_al_2013;UKBB;UKBB;UKBB;UKBB;UKBB;UKBB;UKBB;UKBB;UKBB;UKBB;UKBB;UKBB;UKBB;UKBB;UKBB;UKBB;UKBB;UKBB;UKBB;UKBB;UKBB;UKBB;UKBB;UKBB;UKBB;UKBB;UKBB;UKBB;UKBB;UKBB;UKBB;UKBB;UKBB;UKBB;UKBB;Willer_et_al_2013;UKBB;Willer_et_al_2013;UKBB;UKBB;Willer_et_al_2013;UKBB;Willer_et_al_2013;UKBB;UKBB;UKBB;UKBB;UKBB;Willer_et_al_2013;UKBB;Willer_et_al_2013;UKBB;UKBB;UKBB;UKBB;Willer_et_al_2013;UKBB;Willer_et_al_2013;UKBB;UKBB;UKBB;UKBB;Willer_et_al_2013;UKBB;Willer_et_al_2013;UKBB;UKBB;Willer_et_al_2013;UKBB;Willer_et_al_2013;UKBB;UKBB;UKBB;UKBB;UKBB;UKBB;UKBB;UKBB;UKBB;UKBB;UKBB;UKBB;UKBB;UKBB;UKBB;UKBB;UKBB;UKBB;UKBB;UKBB;Willer_et_al_2013;UKBB;UKBB;UKBB;UKBB;UKBB;UKBB;UKBB;UKBB;Willer_et_al_2013;UKBB;UKBB;Willer_et_al_2013;UKBB;Willer_et_al_2013;UKBB;UKBB;Willer_et_al_2013;UKBB;UKBB;UKBB;UKBB;UKBB;UKBB;UKBB;UKBB;	1:234858597	rs514230	234717521;234721929;234717312;234858597;234858597;234858597;234858597;234798432;234858597;234798432;235107864;234798432;234878441;234878441;	rs557933;rs484084;rs556107;rs514230;rs514230;rs514230;rs514230;rs72749998;rs514230;rs72749998;rs34022603;rs72749998;rs2587535;rs2587535;	Total_cholesterol_levels;LDL_cholesterol;Total_cholesterol_levels;Cholesterol;LDL_cholesterol;Apolipoprotein_B;Apolipoprotein_A;Cholesterol;HDL_cholesterol;LDL_cholesterol;Apolipoprotein_A;Apolipoprotein_B;Apolipoprotein_B;Cholesterol;	Kanai_et_al.;Klarin_et_al.;Klarin_et_al.;Sinnott-Armstrong_et_al.;Sinnott-Armstrong_et_al.;Sinnott-Armstrong_et_al.;Sinnott-Armstrong_et_al.;Sinnott-Armstrong_et_al.;Sinnott-Armstrong_et_al.;Sinnott-Armstrong_et_al.;Sinnott-Armstrong_et_al.;Sinnott-Armstrong_et_al.;Sinnott-Armstrong_et_al.;Sinnott-Armstrong_et_al.;
1_28	1	234240880	235376434	L-VLDL-PL_percent	234857676	1:234857676:C:T	rs484084	t	c	0.4491	-0.0295806	0.00429654	5.789e-12	11.24	32	0.5879	No	LINC01132	LINC01132	Nearest gene	62	ApoB;EstC;FAw6;FreeC;IDL-C;IDL-CE;IDL-FC;IDL-L;IDL-P;IDL-PL;LA;LDL-C;L-LDL-C;L-LDL-CE;L-LDL-CE_percent;L-LDL-C_percent;L-LDL-FC;L-LDL-L;L-LDL-P;L-LDL-PL;L-LDL-PL_percent;L-VLDL-PL_percent;M-LDL-C;M-LDL-CE;M-LDL-CE_percent;M-LDL-C_percent;M-LDL-FC;M-LDL-FC_percent;M-LDL-L;M-LDL-P;M-LDL-PL;M-LDL-PL_percent;PC;PUFA;Remnant-C;Serum-C;S-HDL-C;S-HDL-CE;S-HDL-CE_percent;S-HDL-C_percent;S-HDL-PL_percent;S-LDL-C;S-LDL-CE;S-LDL-CE_percent;S-LDL-C_percent;S-LDL-FC;S-LDL-FC_percent;S-LDL-L;S-LDL-P;S-LDL-PL;S-LDL-PL_percent;SM;S-VLDL-C;S-VLDL-CE;TotCho;TotFA;XS-VLDL-C;XS-VLDL-CE;XS-VLDL-FC;XS-VLDL-L;XS-VLDL-P;XS-VLDL-PL;	1	region_1_28_locus_1	upstream_gene_variant	NA	NA	NA	NA	Low density lipoprotein (GLGC 2013); Low density lipoprotein (GLGC 2010); Total cholesterol (GLGC 2013); Total cholesterol (GLGC 2010); LDL cholesterol (GLGC 2010); Total cholesterol (GLGC 2010); Self-reported high cholesterol (Neale B 2017);	NA	NA	NA	1:234840803;1:234840803;1:234840803;1:234840803;1:234840803;1:234840933;1:234840933;1:234841450;1:234841450;1:234842856;1:234842856;1:234842856;1:234842856;1:234842856;1:234842932;1:234842932;1:234847814;1:234847814;1:234847814;1:234847814;1:234847814;1:234848609;1:234848609;1:234848609;1:234848712;1:234848712;1:234848712;1:234849339;1:234849339;1:234849339;1:234849339;1:234849339;1:234849691;1:234849691;1:234850084;1:234850084;1:234850303;1:234850303;1:234850420;1:234850420;1:234850420;1:234850422;1:234850422;1:234850422;1:234850940;1:234850940;1:234851020;1:234851020;1:234851165;1:234851165;1:234851165;1:234851184;1:234851184;1:234851216;1:234851216;1:234851216;1:234851396;1:234851396;1:234852077;1:234852077;1:234852204;1:234852204;1:234852204;1:234852331;1:234852331;1:234852760;1:234852760;1:234852760;1:234852760;1:234852760;1:234853059;1:234853059;1:234853059;1:234853059;1:234853059;1:234853268;1:234853268;1:234853268;1:234853406;1:234853406;1:234853406;1:234853406;1:234853406;1:234853921;1:234853921;1:234854779;1:234854779;1:234854779;1:234854779;1:234854779;1:234854844;1:234854844;1:234857676;1:234857676;1:234857676;1:234857676;1:234857676;1:234858597;1:234858597;1:234858597;1:234858597;1:234858597;1:234861868;1:234861868;1:234863292;1:234863292;1:234863602;1:234863602;1:234864068;1:234864068;1:234864214;1:234864214;1:234864374;1:234864374;1:234864627;1:234864627;1:234865117;1:234865117;1:234865154;1:234865154;1:234866776;1:234866776;1:234866776;1:234867651;1:234867651;1:234869301;1:234869301;1:234870917;1:234870917;1:234872431;1:234872431;1:234872431;1:234873275;1:234873275;1:234873275;1:234873275;1:234873275;1:234874740;1:234874740;1:234874740;1:234875182;1:234875182;1:234875545;1:234875545;1:234876123;1:234876123;1:234876434;1:234876434;	rs487738;rs487738;rs487738;rs487738;rs487738;rs583302;rs583302;rs678615;rs678615;rs661955;rs661955;rs661955;rs661955;rs661955;rs549209;rs549209;rs478691;rs478691;rs478691;rs478691;rs478691;rs486142;rs486142;rs486142;rs508293;rs508293;rs508293;rs2587534;rs2587534;rs2587534;rs2587534;rs2587534;rs651227;rs651227;rs542030;rs542030;rs543837;rs543837;rs144304513;rs144304513;rs144304513;rs11320208;rs11320208;rs11320208;rs10655844;rs10655844;rs494889;rs494889;rs496654;rs496654;rs496654;rs496708;rs496708;rs496800;rs496800;rs496800;rs633269;rs633269;rs620009;rs620009;rs526936;rs526936;rs526936;rs527958;rs527958;rs553427;rs553427;rs553427;rs553427;rs553427;rs556107;rs556107;rs556107;rs556107;rs556107;rs557933;rs557933;rs557933;rs558971;rs558971;rs558971;rs558971;rs558971;rs474181;rs474181;rs684818;rs684818;rs684818;rs684818;rs684818;rs1226586;rs1226586;rs484084;rs484084;rs484084;rs484084;rs484084;rs514230;rs514230;rs514230;rs514230;rs514230;rs672003;rs672003;rs655555;rs655555;rs478425;rs478425;rs1660558;rs1660558;rs641154;rs641154;rs640304;rs640304;rs140140373;rs140140373;rs626899;rs626899;rs513575;rs513575;rs570530;rs570530;rs570530;rs675630;rs675630;rs34193038;rs34193038;rs506367;rs506367;rs613334;rs613334;rs613334;rs822928;rs822928;rs822928;rs822928;rs822928;rs7554650;rs7554650;rs7554650;rs12039675;rs12039675;rs4920192;rs4920192;rs10910495;rs10910495;rs11580878;rs11580878;	cholesterol;HDL_C;LDL;LDL_C;TC;cholesterol;LDL_C;cholesterol;LDL_C;cholesterol;HDL_C;LDL;LDL_C;TC;cholesterol;LDL_C;cholesterol;HDL_C;LDL;LDL_C;TC;cholesterol;HDL_C;LDL_C;cholesterol;HDL_C;LDL_C;cholesterol;HDL_C;LDL;LDL_C;TC;cholesterol;LDL_C;cholesterol;LDL_C;cholesterol;LDL_C;cholesterol;HDL_C;LDL_C;cholesterol;HDL_C;LDL_C;cholesterol;LDL_C;cholesterol;LDL_C;cholesterol;HDL_C;LDL_C;cholesterol;LDL_C;cholesterol;HDL_C;LDL_C;cholesterol;LDL_C;cholesterol;LDL_C;cholesterol;HDL_C;LDL_C;cholesterol;LDL_C;cholesterol;HDL_C;LDL;LDL_C;TC;cholesterol;HDL_C;LDL;LDL_C;TC;cholesterol;HDL_C;LDL_C;cholesterol;HDL_C;LDL;LDL_C;TC;cholesterol;LDL_C;cholesterol;HDL_C;LDL;LDL_C;TC;cholesterol;LDL_C;cholesterol;HDL_C;LDL;LDL_C;TC;cholesterol;HDL_C;LDL;LDL_C;TC;cholesterol;LDL_C;cholesterol;LDL_C;cholesterol;LDL_C;cholesterol;LDL_C;cholesterol;LDL_C;cholesterol;LDL_C;cholesterol;LDL_C;cholesterol;LDL_C;cholesterol;LDL_C;cholesterol;LDL_C;TC;cholesterol;LDL_C;cholesterol;LDL_C;cholesterol;LDL_C;cholesterol;LDL_C;TC;cholesterol;HDL_C;LDL;LDL_C;TC;cholesterol;LDL_C;TC;cholesterol;LDL_C;cholesterol;LDL_C;cholesterol;LDL_C;cholesterol;LDL_C;	UKBB;UKBB;Willer_et_al_2013;UKBB;Willer_et_al_2013;UKBB;UKBB;UKBB;UKBB;UKBB;UKBB;Willer_et_al_2013;UKBB;Willer_et_al_2013;UKBB;UKBB;UKBB;UKBB;Willer_et_al_2013;UKBB;Willer_et_al_2013;UKBB;UKBB;UKBB;UKBB;UKBB;UKBB;UKBB;UKBB;Willer_et_al_2013;UKBB;Willer_et_al_2013;UKBB;UKBB;UKBB;UKBB;UKBB;UKBB;UKBB;UKBB;UKBB;UKBB;UKBB;UKBB;UKBB;UKBB;UKBB;UKBB;UKBB;UKBB;UKBB;UKBB;UKBB;UKBB;UKBB;UKBB;UKBB;UKBB;UKBB;UKBB;UKBB;UKBB;UKBB;UKBB;UKBB;UKBB;UKBB;Willer_et_al_2013;UKBB;Willer_et_al_2013;UKBB;UKBB;Willer_et_al_2013;UKBB;Willer_et_al_2013;UKBB;UKBB;UKBB;UKBB;UKBB;Willer_et_al_2013;UKBB;Willer_et_al_2013;UKBB;UKBB;UKBB;UKBB;Willer_et_al_2013;UKBB;Willer_et_al_2013;UKBB;UKBB;UKBB;UKBB;Willer_et_al_2013;UKBB;Willer_et_al_2013;UKBB;UKBB;Willer_et_al_2013;UKBB;Willer_et_al_2013;UKBB;UKBB;UKBB;UKBB;UKBB;UKBB;UKBB;UKBB;UKBB;UKBB;UKBB;UKBB;UKBB;UKBB;UKBB;UKBB;UKBB;UKBB;UKBB;UKBB;Willer_et_al_2013;UKBB;UKBB;UKBB;UKBB;UKBB;UKBB;UKBB;UKBB;Willer_et_al_2013;UKBB;UKBB;Willer_et_al_2013;UKBB;Willer_et_al_2013;UKBB;UKBB;Willer_et_al_2013;UKBB;UKBB;UKBB;UKBB;UKBB;UKBB;UKBB;UKBB;	1:234858597	rs514230	234717521;234721929;234717312;234858597;234858597;234858597;234858597;234798432;234858597;234798432;235107864;234798432;234878441;234878441;	rs557933;rs484084;rs556107;rs514230;rs514230;rs514230;rs514230;rs72749998;rs514230;rs72749998;rs34022603;rs72749998;rs2587535;rs2587535;	Total_cholesterol_levels;LDL_cholesterol;Total_cholesterol_levels;Cholesterol;LDL_cholesterol;Apolipoprotein_B;Apolipoprotein_A;Cholesterol;HDL_cholesterol;LDL_cholesterol;Apolipoprotein_A;Apolipoprotein_B;Apolipoprotein_B;Cholesterol;	Kanai_et_al.;Klarin_et_al.;Klarin_et_al.;Sinnott-Armstrong_et_al.;Sinnott-Armstrong_et_al.;Sinnott-Armstrong_et_al.;Sinnott-Armstrong_et_al.;Sinnott-Armstrong_et_al.;Sinnott-Armstrong_et_al.;Sinnott-Armstrong_et_al.;Sinnott-Armstrong_et_al.;Sinnott-Armstrong_et_al.;Sinnott-Armstrong_et_al.;Sinnott-Armstrong_et_al.;
1_28	1	234240880	235376434	S-VLDL-CE	234857676	1:234857676:C:T	rs484084	t	c	0.4528	-0.0270519	0.00394455	6.981e-12	11.16	33	0.6749	No	LINC01132	LINC01132	Nearest gene	62	ApoB;EstC;FAw6;FreeC;IDL-C;IDL-CE;IDL-FC;IDL-L;IDL-P;IDL-PL;LA;LDL-C;L-LDL-C;L-LDL-CE;L-LDL-CE_percent;L-LDL-C_percent;L-LDL-FC;L-LDL-L;L-LDL-P;L-LDL-PL;L-LDL-PL_percent;L-VLDL-PL_percent;M-LDL-C;M-LDL-CE;M-LDL-CE_percent;M-LDL-C_percent;M-LDL-FC;M-LDL-FC_percent;M-LDL-L;M-LDL-P;M-LDL-PL;M-LDL-PL_percent;PC;PUFA;Remnant-C;Serum-C;S-HDL-C;S-HDL-CE;S-HDL-CE_percent;S-HDL-C_percent;S-HDL-PL_percent;S-LDL-C;S-LDL-CE;S-LDL-CE_percent;S-LDL-C_percent;S-LDL-FC;S-LDL-FC_percent;S-LDL-L;S-LDL-P;S-LDL-PL;S-LDL-PL_percent;SM;S-VLDL-C;S-VLDL-CE;TotCho;TotFA;XS-VLDL-C;XS-VLDL-CE;XS-VLDL-FC;XS-VLDL-L;XS-VLDL-P;XS-VLDL-PL;	1	region_1_28_locus_1	upstream_gene_variant	NA	NA	NA	NA	Low density lipoprotein (GLGC 2013); Low density lipoprotein (GLGC 2010); Total cholesterol (GLGC 2013); Total cholesterol (GLGC 2010); LDL cholesterol (GLGC 2010); Total cholesterol (GLGC 2010); Self-reported high cholesterol (Neale B 2017);	NA	NA	NA	1:234840803;1:234840803;1:234840803;1:234840803;1:234840803;1:234840933;1:234840933;1:234841450;1:234841450;1:234842856;1:234842856;1:234842856;1:234842856;1:234842856;1:234842932;1:234842932;1:234847814;1:234847814;1:234847814;1:234847814;1:234847814;1:234848609;1:234848609;1:234848609;1:234848712;1:234848712;1:234848712;1:234849339;1:234849339;1:234849339;1:234849339;1:234849339;1:234849691;1:234849691;1:234850084;1:234850084;1:234850303;1:234850303;1:234850420;1:234850420;1:234850420;1:234850422;1:234850422;1:234850422;1:234850940;1:234850940;1:234851020;1:234851020;1:234851165;1:234851165;1:234851165;1:234851184;1:234851184;1:234851216;1:234851216;1:234851216;1:234851396;1:234851396;1:234852077;1:234852077;1:234852204;1:234852204;1:234852204;1:234852331;1:234852331;1:234852760;1:234852760;1:234852760;1:234852760;1:234852760;1:234853059;1:234853059;1:234853059;1:234853059;1:234853059;1:234853268;1:234853268;1:234853268;1:234853406;1:234853406;1:234853406;1:234853406;1:234853406;1:234853921;1:234853921;1:234854779;1:234854779;1:234854779;1:234854779;1:234854779;1:234854844;1:234854844;1:234857676;1:234857676;1:234857676;1:234857676;1:234857676;1:234858597;1:234858597;1:234858597;1:234858597;1:234858597;1:234861868;1:234861868;1:234863292;1:234863292;1:234863602;1:234863602;1:234864068;1:234864068;1:234864214;1:234864214;1:234864374;1:234864374;1:234864627;1:234864627;1:234865117;1:234865117;1:234865154;1:234865154;1:234866776;1:234866776;1:234866776;1:234867651;1:234867651;1:234869301;1:234869301;1:234870917;1:234870917;1:234872431;1:234872431;1:234872431;1:234873275;1:234873275;1:234873275;1:234873275;1:234873275;1:234874740;1:234874740;1:234874740;1:234875182;1:234875182;1:234875545;1:234875545;1:234876123;1:234876123;1:234876434;1:234876434;	rs487738;rs487738;rs487738;rs487738;rs487738;rs583302;rs583302;rs678615;rs678615;rs661955;rs661955;rs661955;rs661955;rs661955;rs549209;rs549209;rs478691;rs478691;rs478691;rs478691;rs478691;rs486142;rs486142;rs486142;rs508293;rs508293;rs508293;rs2587534;rs2587534;rs2587534;rs2587534;rs2587534;rs651227;rs651227;rs542030;rs542030;rs543837;rs543837;rs144304513;rs144304513;rs144304513;rs11320208;rs11320208;rs11320208;rs10655844;rs10655844;rs494889;rs494889;rs496654;rs496654;rs496654;rs496708;rs496708;rs496800;rs496800;rs496800;rs633269;rs633269;rs620009;rs620009;rs526936;rs526936;rs526936;rs527958;rs527958;rs553427;rs553427;rs553427;rs553427;rs553427;rs556107;rs556107;rs556107;rs556107;rs556107;rs557933;rs557933;rs557933;rs558971;rs558971;rs558971;rs558971;rs558971;rs474181;rs474181;rs684818;rs684818;rs684818;rs684818;rs684818;rs1226586;rs1226586;rs484084;rs484084;rs484084;rs484084;rs484084;rs514230;rs514230;rs514230;rs514230;rs514230;rs672003;rs672003;rs655555;rs655555;rs478425;rs478425;rs1660558;rs1660558;rs641154;rs641154;rs640304;rs640304;rs140140373;rs140140373;rs626899;rs626899;rs513575;rs513575;rs570530;rs570530;rs570530;rs675630;rs675630;rs34193038;rs34193038;rs506367;rs506367;rs613334;rs613334;rs613334;rs822928;rs822928;rs822928;rs822928;rs822928;rs7554650;rs7554650;rs7554650;rs12039675;rs12039675;rs4920192;rs4920192;rs10910495;rs10910495;rs11580878;rs11580878;	cholesterol;HDL_C;LDL;LDL_C;TC;cholesterol;LDL_C;cholesterol;LDL_C;cholesterol;HDL_C;LDL;LDL_C;TC;cholesterol;LDL_C;cholesterol;HDL_C;LDL;LDL_C;TC;cholesterol;HDL_C;LDL_C;cholesterol;HDL_C;LDL_C;cholesterol;HDL_C;LDL;LDL_C;TC;cholesterol;LDL_C;cholesterol;LDL_C;cholesterol;LDL_C;cholesterol;HDL_C;LDL_C;cholesterol;HDL_C;LDL_C;cholesterol;LDL_C;cholesterol;LDL_C;cholesterol;HDL_C;LDL_C;cholesterol;LDL_C;cholesterol;HDL_C;LDL_C;cholesterol;LDL_C;cholesterol;LDL_C;cholesterol;HDL_C;LDL_C;cholesterol;LDL_C;cholesterol;HDL_C;LDL;LDL_C;TC;cholesterol;HDL_C;LDL;LDL_C;TC;cholesterol;HDL_C;LDL_C;cholesterol;HDL_C;LDL;LDL_C;TC;cholesterol;LDL_C;cholesterol;HDL_C;LDL;LDL_C;TC;cholesterol;LDL_C;cholesterol;HDL_C;LDL;LDL_C;TC;cholesterol;HDL_C;LDL;LDL_C;TC;cholesterol;LDL_C;cholesterol;LDL_C;cholesterol;LDL_C;cholesterol;LDL_C;cholesterol;LDL_C;cholesterol;LDL_C;cholesterol;LDL_C;cholesterol;LDL_C;cholesterol;LDL_C;cholesterol;LDL_C;TC;cholesterol;LDL_C;cholesterol;LDL_C;cholesterol;LDL_C;cholesterol;LDL_C;TC;cholesterol;HDL_C;LDL;LDL_C;TC;cholesterol;LDL_C;TC;cholesterol;LDL_C;cholesterol;LDL_C;cholesterol;LDL_C;cholesterol;LDL_C;	UKBB;UKBB;Willer_et_al_2013;UKBB;Willer_et_al_2013;UKBB;UKBB;UKBB;UKBB;UKBB;UKBB;Willer_et_al_2013;UKBB;Willer_et_al_2013;UKBB;UKBB;UKBB;UKBB;Willer_et_al_2013;UKBB;Willer_et_al_2013;UKBB;UKBB;UKBB;UKBB;UKBB;UKBB;UKBB;UKBB;Willer_et_al_2013;UKBB;Willer_et_al_2013;UKBB;UKBB;UKBB;UKBB;UKBB;UKBB;UKBB;UKBB;UKBB;UKBB;UKBB;UKBB;UKBB;UKBB;UKBB;UKBB;UKBB;UKBB;UKBB;UKBB;UKBB;UKBB;UKBB;UKBB;UKBB;UKBB;UKBB;UKBB;UKBB;UKBB;UKBB;UKBB;UKBB;UKBB;UKBB;Willer_et_al_2013;UKBB;Willer_et_al_2013;UKBB;UKBB;Willer_et_al_2013;UKBB;Willer_et_al_2013;UKBB;UKBB;UKBB;UKBB;UKBB;Willer_et_al_2013;UKBB;Willer_et_al_2013;UKBB;UKBB;UKBB;UKBB;Willer_et_al_2013;UKBB;Willer_et_al_2013;UKBB;UKBB;UKBB;UKBB;Willer_et_al_2013;UKBB;Willer_et_al_2013;UKBB;UKBB;Willer_et_al_2013;UKBB;Willer_et_al_2013;UKBB;UKBB;UKBB;UKBB;UKBB;UKBB;UKBB;UKBB;UKBB;UKBB;UKBB;UKBB;UKBB;UKBB;UKBB;UKBB;UKBB;UKBB;UKBB;UKBB;Willer_et_al_2013;UKBB;UKBB;UKBB;UKBB;UKBB;UKBB;UKBB;UKBB;Willer_et_al_2013;UKBB;UKBB;Willer_et_al_2013;UKBB;Willer_et_al_2013;UKBB;UKBB;Willer_et_al_2013;UKBB;UKBB;UKBB;UKBB;UKBB;UKBB;UKBB;UKBB;	1:234858597	rs514230	234717521;234721929;234717312;234858597;234858597;234858597;234858597;234798432;234858597;234798432;235107864;234798432;234878441;234878441;	rs557933;rs484084;rs556107;rs514230;rs514230;rs514230;rs514230;rs72749998;rs514230;rs72749998;rs34022603;rs72749998;rs2587535;rs2587535;	Total_cholesterol_levels;LDL_cholesterol;Total_cholesterol_levels;Cholesterol;LDL_cholesterol;Apolipoprotein_B;Apolipoprotein_A;Cholesterol;HDL_cholesterol;LDL_cholesterol;Apolipoprotein_A;Apolipoprotein_B;Apolipoprotein_B;Cholesterol;	Kanai_et_al.;Klarin_et_al.;Klarin_et_al.;Sinnott-Armstrong_et_al.;Sinnott-Armstrong_et_al.;Sinnott-Armstrong_et_al.;Sinnott-Armstrong_et_al.;Sinnott-Armstrong_et_al.;Sinnott-Armstrong_et_al.;Sinnott-Armstrong_et_al.;Sinnott-Armstrong_et_al.;Sinnott-Armstrong_et_al.;Sinnott-Armstrong_et_al.;Sinnott-Armstrong_et_al.;
1_28	1	234240880	235376434	XS-VLDL-C	234857676	1:234857676:C:T	rs484084	t	c	0.4529	-0.0264292	0.00393475	1.857e-11	10.73	33	0.6481	No	LINC01132	LINC01132	Nearest gene	62	ApoB;EstC;FAw6;FreeC;IDL-C;IDL-CE;IDL-FC;IDL-L;IDL-P;IDL-PL;LA;LDL-C;L-LDL-C;L-LDL-CE;L-LDL-CE_percent;L-LDL-C_percent;L-LDL-FC;L-LDL-L;L-LDL-P;L-LDL-PL;L-LDL-PL_percent;L-VLDL-PL_percent;M-LDL-C;M-LDL-CE;M-LDL-CE_percent;M-LDL-C_percent;M-LDL-FC;M-LDL-FC_percent;M-LDL-L;M-LDL-P;M-LDL-PL;M-LDL-PL_percent;PC;PUFA;Remnant-C;Serum-C;S-HDL-C;S-HDL-CE;S-HDL-CE_percent;S-HDL-C_percent;S-HDL-PL_percent;S-LDL-C;S-LDL-CE;S-LDL-CE_percent;S-LDL-C_percent;S-LDL-FC;S-LDL-FC_percent;S-LDL-L;S-LDL-P;S-LDL-PL;S-LDL-PL_percent;SM;S-VLDL-C;S-VLDL-CE;TotCho;TotFA;XS-VLDL-C;XS-VLDL-CE;XS-VLDL-FC;XS-VLDL-L;XS-VLDL-P;XS-VLDL-PL;	1	region_1_28_locus_1	upstream_gene_variant	NA	NA	NA	NA	Low density lipoprotein (GLGC 2013); Low density lipoprotein (GLGC 2010); Total cholesterol (GLGC 2013); Total cholesterol (GLGC 2010); LDL cholesterol (GLGC 2010); Total cholesterol (GLGC 2010); Self-reported high cholesterol (Neale B 2017);	NA	NA	NA	1:234840803;1:234840803;1:234840803;1:234840803;1:234840803;1:234840933;1:234840933;1:234841450;1:234841450;1:234842856;1:234842856;1:234842856;1:234842856;1:234842856;1:234842932;1:234842932;1:234847814;1:234847814;1:234847814;1:234847814;1:234847814;1:234848609;1:234848609;1:234848609;1:234848712;1:234848712;1:234848712;1:234849339;1:234849339;1:234849339;1:234849339;1:234849339;1:234849691;1:234849691;1:234850084;1:234850084;1:234850303;1:234850303;1:234850420;1:234850420;1:234850420;1:234850422;1:234850422;1:234850422;1:234850940;1:234850940;1:234851020;1:234851020;1:234851165;1:234851165;1:234851165;1:234851184;1:234851184;1:234851216;1:234851216;1:234851216;1:234851396;1:234851396;1:234852077;1:234852077;1:234852204;1:234852204;1:234852204;1:234852331;1:234852331;1:234852760;1:234852760;1:234852760;1:234852760;1:234852760;1:234853059;1:234853059;1:234853059;1:234853059;1:234853059;1:234853268;1:234853268;1:234853268;1:234853406;1:234853406;1:234853406;1:234853406;1:234853406;1:234853921;1:234853921;1:234854779;1:234854779;1:234854779;1:234854779;1:234854779;1:234854844;1:234854844;1:234857676;1:234857676;1:234857676;1:234857676;1:234857676;1:234858597;1:234858597;1:234858597;1:234858597;1:234858597;1:234861868;1:234861868;1:234863292;1:234863292;1:234863602;1:234863602;1:234864068;1:234864068;1:234864214;1:234864214;1:234864374;1:234864374;1:234864627;1:234864627;1:234865117;1:234865117;1:234865154;1:234865154;1:234866776;1:234866776;1:234866776;1:234867651;1:234867651;1:234869301;1:234869301;1:234870917;1:234870917;1:234872431;1:234872431;1:234872431;1:234873275;1:234873275;1:234873275;1:234873275;1:234873275;1:234874740;1:234874740;1:234874740;1:234875182;1:234875182;1:234875545;1:234875545;1:234876123;1:234876123;1:234876434;1:234876434;	rs487738;rs487738;rs487738;rs487738;rs487738;rs583302;rs583302;rs678615;rs678615;rs661955;rs661955;rs661955;rs661955;rs661955;rs549209;rs549209;rs478691;rs478691;rs478691;rs478691;rs478691;rs486142;rs486142;rs486142;rs508293;rs508293;rs508293;rs2587534;rs2587534;rs2587534;rs2587534;rs2587534;rs651227;rs651227;rs542030;rs542030;rs543837;rs543837;rs144304513;rs144304513;rs144304513;rs11320208;rs11320208;rs11320208;rs10655844;rs10655844;rs494889;rs494889;rs496654;rs496654;rs496654;rs496708;rs496708;rs496800;rs496800;rs496800;rs633269;rs633269;rs620009;rs620009;rs526936;rs526936;rs526936;rs527958;rs527958;rs553427;rs553427;rs553427;rs553427;rs553427;rs556107;rs556107;rs556107;rs556107;rs556107;rs557933;rs557933;rs557933;rs558971;rs558971;rs558971;rs558971;rs558971;rs474181;rs474181;rs684818;rs684818;rs684818;rs684818;rs684818;rs1226586;rs1226586;rs484084;rs484084;rs484084;rs484084;rs484084;rs514230;rs514230;rs514230;rs514230;rs514230;rs672003;rs672003;rs655555;rs655555;rs478425;rs478425;rs1660558;rs1660558;rs641154;rs641154;rs640304;rs640304;rs140140373;rs140140373;rs626899;rs626899;rs513575;rs513575;rs570530;rs570530;rs570530;rs675630;rs675630;rs34193038;rs34193038;rs506367;rs506367;rs613334;rs613334;rs613334;rs822928;rs822928;rs822928;rs822928;rs822928;rs7554650;rs7554650;rs7554650;rs12039675;rs12039675;rs4920192;rs4920192;rs10910495;rs10910495;rs11580878;rs11580878;	cholesterol;HDL_C;LDL;LDL_C;TC;cholesterol;LDL_C;cholesterol;LDL_C;cholesterol;HDL_C;LDL;LDL_C;TC;cholesterol;LDL_C;cholesterol;HDL_C;LDL;LDL_C;TC;cholesterol;HDL_C;LDL_C;cholesterol;HDL_C;LDL_C;cholesterol;HDL_C;LDL;LDL_C;TC;cholesterol;LDL_C;cholesterol;LDL_C;cholesterol;LDL_C;cholesterol;HDL_C;LDL_C;cholesterol;HDL_C;LDL_C;cholesterol;LDL_C;cholesterol;LDL_C;cholesterol;HDL_C;LDL_C;cholesterol;LDL_C;cholesterol;HDL_C;LDL_C;cholesterol;LDL_C;cholesterol;LDL_C;cholesterol;HDL_C;LDL_C;cholesterol;LDL_C;cholesterol;HDL_C;LDL;LDL_C;TC;cholesterol;HDL_C;LDL;LDL_C;TC;cholesterol;HDL_C;LDL_C;cholesterol;HDL_C;LDL;LDL_C;TC;cholesterol;LDL_C;cholesterol;HDL_C;LDL;LDL_C;TC;cholesterol;LDL_C;cholesterol;HDL_C;LDL;LDL_C;TC;cholesterol;HDL_C;LDL;LDL_C;TC;cholesterol;LDL_C;cholesterol;LDL_C;cholesterol;LDL_C;cholesterol;LDL_C;cholesterol;LDL_C;cholesterol;LDL_C;cholesterol;LDL_C;cholesterol;LDL_C;cholesterol;LDL_C;cholesterol;LDL_C;TC;cholesterol;LDL_C;cholesterol;LDL_C;cholesterol;LDL_C;cholesterol;LDL_C;TC;cholesterol;HDL_C;LDL;LDL_C;TC;cholesterol;LDL_C;TC;cholesterol;LDL_C;cholesterol;LDL_C;cholesterol;LDL_C;cholesterol;LDL_C;	UKBB;UKBB;Willer_et_al_2013;UKBB;Willer_et_al_2013;UKBB;UKBB;UKBB;UKBB;UKBB;UKBB;Willer_et_al_2013;UKBB;Willer_et_al_2013;UKBB;UKBB;UKBB;UKBB;Willer_et_al_2013;UKBB;Willer_et_al_2013;UKBB;UKBB;UKBB;UKBB;UKBB;UKBB;UKBB;UKBB;Willer_et_al_2013;UKBB;Willer_et_al_2013;UKBB;UKBB;UKBB;UKBB;UKBB;UKBB;UKBB;UKBB;UKBB;UKBB;UKBB;UKBB;UKBB;UKBB;UKBB;UKBB;UKBB;UKBB;UKBB;UKBB;UKBB;UKBB;UKBB;UKBB;UKBB;UKBB;UKBB;UKBB;UKBB;UKBB;UKBB;UKBB;UKBB;UKBB;UKBB;Willer_et_al_2013;UKBB;Willer_et_al_2013;UKBB;UKBB;Willer_et_al_2013;UKBB;Willer_et_al_2013;UKBB;UKBB;UKBB;UKBB;UKBB;Willer_et_al_2013;UKBB;Willer_et_al_2013;UKBB;UKBB;UKBB;UKBB;Willer_et_al_2013;UKBB;Willer_et_al_2013;UKBB;UKBB;UKBB;UKBB;Willer_et_al_2013;UKBB;Willer_et_al_2013;UKBB;UKBB;Willer_et_al_2013;UKBB;Willer_et_al_2013;UKBB;UKBB;UKBB;UKBB;UKBB;UKBB;UKBB;UKBB;UKBB;UKBB;UKBB;UKBB;UKBB;UKBB;UKBB;UKBB;UKBB;UKBB;UKBB;UKBB;Willer_et_al_2013;UKBB;UKBB;UKBB;UKBB;UKBB;UKBB;UKBB;UKBB;Willer_et_al_2013;UKBB;UKBB;Willer_et_al_2013;UKBB;Willer_et_al_2013;UKBB;UKBB;Willer_et_al_2013;UKBB;UKBB;UKBB;UKBB;UKBB;UKBB;UKBB;UKBB;	1:234858597	rs514230	234717521;234721929;234717312;234858597;234858597;234858597;234858597;234798432;234858597;234798432;235107864;234798432;234878441;234878441;	rs557933;rs484084;rs556107;rs514230;rs514230;rs514230;rs514230;rs72749998;rs514230;rs72749998;rs34022603;rs72749998;rs2587535;rs2587535;	Total_cholesterol_levels;LDL_cholesterol;Total_cholesterol_levels;Cholesterol;LDL_cholesterol;Apolipoprotein_B;Apolipoprotein_A;Cholesterol;HDL_cholesterol;LDL_cholesterol;Apolipoprotein_A;Apolipoprotein_B;Apolipoprotein_B;Cholesterol;	Kanai_et_al.;Klarin_et_al.;Klarin_et_al.;Sinnott-Armstrong_et_al.;Sinnott-Armstrong_et_al.;Sinnott-Armstrong_et_al.;Sinnott-Armstrong_et_al.;Sinnott-Armstrong_et_al.;Sinnott-Armstrong_et_al.;Sinnott-Armstrong_et_al.;Sinnott-Armstrong_et_al.;Sinnott-Armstrong_et_al.;Sinnott-Armstrong_et_al.;Sinnott-Armstrong_et_al.;
1_28	1	234240880	235376434	S-VLDL-C	234857676	1:234857676:C:T	rs484084	t	c	0.4528	-0.0258592	0.00394655	5.663e-11	10.25	33	0.42	No	LINC01132	LINC01132	Nearest gene	62	ApoB;EstC;FAw6;FreeC;IDL-C;IDL-CE;IDL-FC;IDL-L;IDL-P;IDL-PL;LA;LDL-C;L-LDL-C;L-LDL-CE;L-LDL-CE_percent;L-LDL-C_percent;L-LDL-FC;L-LDL-L;L-LDL-P;L-LDL-PL;L-LDL-PL_percent;L-VLDL-PL_percent;M-LDL-C;M-LDL-CE;M-LDL-CE_percent;M-LDL-C_percent;M-LDL-FC;M-LDL-FC_percent;M-LDL-L;M-LDL-P;M-LDL-PL;M-LDL-PL_percent;PC;PUFA;Remnant-C;Serum-C;S-HDL-C;S-HDL-CE;S-HDL-CE_percent;S-HDL-C_percent;S-HDL-PL_percent;S-LDL-C;S-LDL-CE;S-LDL-CE_percent;S-LDL-C_percent;S-LDL-FC;S-LDL-FC_percent;S-LDL-L;S-LDL-P;S-LDL-PL;S-LDL-PL_percent;SM;S-VLDL-C;S-VLDL-CE;TotCho;TotFA;XS-VLDL-C;XS-VLDL-CE;XS-VLDL-FC;XS-VLDL-L;XS-VLDL-P;XS-VLDL-PL;	1	region_1_28_locus_1	upstream_gene_variant	NA	NA	NA	NA	Low density lipoprotein (GLGC 2013); Low density lipoprotein (GLGC 2010); Total cholesterol (GLGC 2013); Total cholesterol (GLGC 2010); LDL cholesterol (GLGC 2010); Total cholesterol (GLGC 2010); Self-reported high cholesterol (Neale B 2017);	NA	NA	NA	1:234840803;1:234840803;1:234840803;1:234840803;1:234840803;1:234840933;1:234840933;1:234841450;1:234841450;1:234842856;1:234842856;1:234842856;1:234842856;1:234842856;1:234842932;1:234842932;1:234847814;1:234847814;1:234847814;1:234847814;1:234847814;1:234848609;1:234848609;1:234848609;1:234848712;1:234848712;1:234848712;1:234849339;1:234849339;1:234849339;1:234849339;1:234849339;1:234849691;1:234849691;1:234850084;1:234850084;1:234850303;1:234850303;1:234850420;1:234850420;1:234850420;1:234850422;1:234850422;1:234850422;1:234850940;1:234850940;1:234851020;1:234851020;1:234851165;1:234851165;1:234851165;1:234851184;1:234851184;1:234851216;1:234851216;1:234851216;1:234851396;1:234851396;1:234852077;1:234852077;1:234852204;1:234852204;1:234852204;1:234852331;1:234852331;1:234852760;1:234852760;1:234852760;1:234852760;1:234852760;1:234853059;1:234853059;1:234853059;1:234853059;1:234853059;1:234853268;1:234853268;1:234853268;1:234853406;1:234853406;1:234853406;1:234853406;1:234853406;1:234853921;1:234853921;1:234854779;1:234854779;1:234854779;1:234854779;1:234854779;1:234854844;1:234854844;1:234857676;1:234857676;1:234857676;1:234857676;1:234857676;1:234858597;1:234858597;1:234858597;1:234858597;1:234858597;1:234861868;1:234861868;1:234863292;1:234863292;1:234863602;1:234863602;1:234864068;1:234864068;1:234864214;1:234864214;1:234864374;1:234864374;1:234864627;1:234864627;1:234865117;1:234865117;1:234865154;1:234865154;1:234866776;1:234866776;1:234866776;1:234867651;1:234867651;1:234869301;1:234869301;1:234870917;1:234870917;1:234872431;1:234872431;1:234872431;1:234873275;1:234873275;1:234873275;1:234873275;1:234873275;1:234874740;1:234874740;1:234874740;1:234875182;1:234875182;1:234875545;1:234875545;1:234876123;1:234876123;1:234876434;1:234876434;	rs487738;rs487738;rs487738;rs487738;rs487738;rs583302;rs583302;rs678615;rs678615;rs661955;rs661955;rs661955;rs661955;rs661955;rs549209;rs549209;rs478691;rs478691;rs478691;rs478691;rs478691;rs486142;rs486142;rs486142;rs508293;rs508293;rs508293;rs2587534;rs2587534;rs2587534;rs2587534;rs2587534;rs651227;rs651227;rs542030;rs542030;rs543837;rs543837;rs144304513;rs144304513;rs144304513;rs11320208;rs11320208;rs11320208;rs10655844;rs10655844;rs494889;rs494889;rs496654;rs496654;rs496654;rs496708;rs496708;rs496800;rs496800;rs496800;rs633269;rs633269;rs620009;rs620009;rs526936;rs526936;rs526936;rs527958;rs527958;rs553427;rs553427;rs553427;rs553427;rs553427;rs556107;rs556107;rs556107;rs556107;rs556107;rs557933;rs557933;rs557933;rs558971;rs558971;rs558971;rs558971;rs558971;rs474181;rs474181;rs684818;rs684818;rs684818;rs684818;rs684818;rs1226586;rs1226586;rs484084;rs484084;rs484084;rs484084;rs484084;rs514230;rs514230;rs514230;rs514230;rs514230;rs672003;rs672003;rs655555;rs655555;rs478425;rs478425;rs1660558;rs1660558;rs641154;rs641154;rs640304;rs640304;rs140140373;rs140140373;rs626899;rs626899;rs513575;rs513575;rs570530;rs570530;rs570530;rs675630;rs675630;rs34193038;rs34193038;rs506367;rs506367;rs613334;rs613334;rs613334;rs822928;rs822928;rs822928;rs822928;rs822928;rs7554650;rs7554650;rs7554650;rs12039675;rs12039675;rs4920192;rs4920192;rs10910495;rs10910495;rs11580878;rs11580878;	cholesterol;HDL_C;LDL;LDL_C;TC;cholesterol;LDL_C;cholesterol;LDL_C;cholesterol;HDL_C;LDL;LDL_C;TC;cholesterol;LDL_C;cholesterol;HDL_C;LDL;LDL_C;TC;cholesterol;HDL_C;LDL_C;cholesterol;HDL_C;LDL_C;cholesterol;HDL_C;LDL;LDL_C;TC;cholesterol;LDL_C;cholesterol;LDL_C;cholesterol;LDL_C;cholesterol;HDL_C;LDL_C;cholesterol;HDL_C;LDL_C;cholesterol;LDL_C;cholesterol;LDL_C;cholesterol;HDL_C;LDL_C;cholesterol;LDL_C;cholesterol;HDL_C;LDL_C;cholesterol;LDL_C;cholesterol;LDL_C;cholesterol;HDL_C;LDL_C;cholesterol;LDL_C;cholesterol;HDL_C;LDL;LDL_C;TC;cholesterol;HDL_C;LDL;LDL_C;TC;cholesterol;HDL_C;LDL_C;cholesterol;HDL_C;LDL;LDL_C;TC;cholesterol;LDL_C;cholesterol;HDL_C;LDL;LDL_C;TC;cholesterol;LDL_C;cholesterol;HDL_C;LDL;LDL_C;TC;cholesterol;HDL_C;LDL;LDL_C;TC;cholesterol;LDL_C;cholesterol;LDL_C;cholesterol;LDL_C;cholesterol;LDL_C;cholesterol;LDL_C;cholesterol;LDL_C;cholesterol;LDL_C;cholesterol;LDL_C;cholesterol;LDL_C;cholesterol;LDL_C;TC;cholesterol;LDL_C;cholesterol;LDL_C;cholesterol;LDL_C;cholesterol;LDL_C;TC;cholesterol;HDL_C;LDL;LDL_C;TC;cholesterol;LDL_C;TC;cholesterol;LDL_C;cholesterol;LDL_C;cholesterol;LDL_C;cholesterol;LDL_C;	UKBB;UKBB;Willer_et_al_2013;UKBB;Willer_et_al_2013;UKBB;UKBB;UKBB;UKBB;UKBB;UKBB;Willer_et_al_2013;UKBB;Willer_et_al_2013;UKBB;UKBB;UKBB;UKBB;Willer_et_al_2013;UKBB;Willer_et_al_2013;UKBB;UKBB;UKBB;UKBB;UKBB;UKBB;UKBB;UKBB;Willer_et_al_2013;UKBB;Willer_et_al_2013;UKBB;UKBB;UKBB;UKBB;UKBB;UKBB;UKBB;UKBB;UKBB;UKBB;UKBB;UKBB;UKBB;UKBB;UKBB;UKBB;UKBB;UKBB;UKBB;UKBB;UKBB;UKBB;UKBB;UKBB;UKBB;UKBB;UKBB;UKBB;UKBB;UKBB;UKBB;UKBB;UKBB;UKBB;UKBB;Willer_et_al_2013;UKBB;Willer_et_al_2013;UKBB;UKBB;Willer_et_al_2013;UKBB;Willer_et_al_2013;UKBB;UKBB;UKBB;UKBB;UKBB;Willer_et_al_2013;UKBB;Willer_et_al_2013;UKBB;UKBB;UKBB;UKBB;Willer_et_al_2013;UKBB;Willer_et_al_2013;UKBB;UKBB;UKBB;UKBB;Willer_et_al_2013;UKBB;Willer_et_al_2013;UKBB;UKBB;Willer_et_al_2013;UKBB;Willer_et_al_2013;UKBB;UKBB;UKBB;UKBB;UKBB;UKBB;UKBB;UKBB;UKBB;UKBB;UKBB;UKBB;UKBB;UKBB;UKBB;UKBB;UKBB;UKBB;UKBB;UKBB;Willer_et_al_2013;UKBB;UKBB;UKBB;UKBB;UKBB;UKBB;UKBB;UKBB;Willer_et_al_2013;UKBB;UKBB;Willer_et_al_2013;UKBB;Willer_et_al_2013;UKBB;UKBB;Willer_et_al_2013;UKBB;UKBB;UKBB;UKBB;UKBB;UKBB;UKBB;UKBB;	1:234858597	rs514230	234717521;234721929;234717312;234858597;234858597;234858597;234858597;234798432;234858597;234798432;235107864;234798432;234878441;234878441;	rs557933;rs484084;rs556107;rs514230;rs514230;rs514230;rs514230;rs72749998;rs514230;rs72749998;rs34022603;rs72749998;rs2587535;rs2587535;	Total_cholesterol_levels;LDL_cholesterol;Total_cholesterol_levels;Cholesterol;LDL_cholesterol;Apolipoprotein_B;Apolipoprotein_A;Cholesterol;HDL_cholesterol;LDL_cholesterol;Apolipoprotein_A;Apolipoprotein_B;Apolipoprotein_B;Cholesterol;	Kanai_et_al.;Klarin_et_al.;Klarin_et_al.;Sinnott-Armstrong_et_al.;Sinnott-Armstrong_et_al.;Sinnott-Armstrong_et_al.;Sinnott-Armstrong_et_al.;Sinnott-Armstrong_et_al.;Sinnott-Armstrong_et_al.;Sinnott-Armstrong_et_al.;Sinnott-Armstrong_et_al.;Sinnott-Armstrong_et_al.;Sinnott-Armstrong_et_al.;Sinnott-Armstrong_et_al.;
1_28	1	234240880	235376434	XS-VLDL-CE	234857676	1:234857676:C:T	rs484084	t	c	0.4529	-0.0249975	0.00393075	2.025e-10	9.69	33	0.4445	No	LINC01132	LINC01132	Nearest gene	62	ApoB;EstC;FAw6;FreeC;IDL-C;IDL-CE;IDL-FC;IDL-L;IDL-P;IDL-PL;LA;LDL-C;L-LDL-C;L-LDL-CE;L-LDL-CE_percent;L-LDL-C_percent;L-LDL-FC;L-LDL-L;L-LDL-P;L-LDL-PL;L-LDL-PL_percent;L-VLDL-PL_percent;M-LDL-C;M-LDL-CE;M-LDL-CE_percent;M-LDL-C_percent;M-LDL-FC;M-LDL-FC_percent;M-LDL-L;M-LDL-P;M-LDL-PL;M-LDL-PL_percent;PC;PUFA;Remnant-C;Serum-C;S-HDL-C;S-HDL-CE;S-HDL-CE_percent;S-HDL-C_percent;S-HDL-PL_percent;S-LDL-C;S-LDL-CE;S-LDL-CE_percent;S-LDL-C_percent;S-LDL-FC;S-LDL-FC_percent;S-LDL-L;S-LDL-P;S-LDL-PL;S-LDL-PL_percent;SM;S-VLDL-C;S-VLDL-CE;TotCho;TotFA;XS-VLDL-C;XS-VLDL-CE;XS-VLDL-FC;XS-VLDL-L;XS-VLDL-P;XS-VLDL-PL;	1	region_1_28_locus_1	upstream_gene_variant	NA	NA	NA	NA	Low density lipoprotein (GLGC 2013); Low density lipoprotein (GLGC 2010); Total cholesterol (GLGC 2013); Total cholesterol (GLGC 2010); LDL cholesterol (GLGC 2010); Total cholesterol (GLGC 2010); Self-reported high cholesterol (Neale B 2017);	NA	NA	NA	1:234840803;1:234840803;1:234840803;1:234840803;1:234840803;1:234840933;1:234840933;1:234841450;1:234841450;1:234842856;1:234842856;1:234842856;1:234842856;1:234842856;1:234842932;1:234842932;1:234847814;1:234847814;1:234847814;1:234847814;1:234847814;1:234848609;1:234848609;1:234848609;1:234848712;1:234848712;1:234848712;1:234849339;1:234849339;1:234849339;1:234849339;1:234849339;1:234849691;1:234849691;1:234850084;1:234850084;1:234850303;1:234850303;1:234850420;1:234850420;1:234850420;1:234850422;1:234850422;1:234850422;1:234850940;1:234850940;1:234851020;1:234851020;1:234851165;1:234851165;1:234851165;1:234851184;1:234851184;1:234851216;1:234851216;1:234851216;1:234851396;1:234851396;1:234852077;1:234852077;1:234852204;1:234852204;1:234852204;1:234852331;1:234852331;1:234852760;1:234852760;1:234852760;1:234852760;1:234852760;1:234853059;1:234853059;1:234853059;1:234853059;1:234853059;1:234853268;1:234853268;1:234853268;1:234853406;1:234853406;1:234853406;1:234853406;1:234853406;1:234853921;1:234853921;1:234854779;1:234854779;1:234854779;1:234854779;1:234854779;1:234854844;1:234854844;1:234857676;1:234857676;1:234857676;1:234857676;1:234857676;1:234858597;1:234858597;1:234858597;1:234858597;1:234858597;1:234861868;1:234861868;1:234863292;1:234863292;1:234863602;1:234863602;1:234864068;1:234864068;1:234864214;1:234864214;1:234864374;1:234864374;1:234864627;1:234864627;1:234865117;1:234865117;1:234865154;1:234865154;1:234866776;1:234866776;1:234866776;1:234867651;1:234867651;1:234869301;1:234869301;1:234870917;1:234870917;1:234872431;1:234872431;1:234872431;1:234873275;1:234873275;1:234873275;1:234873275;1:234873275;1:234874740;1:234874740;1:234874740;1:234875182;1:234875182;1:234875545;1:234875545;1:234876123;1:234876123;1:234876434;1:234876434;	rs487738;rs487738;rs487738;rs487738;rs487738;rs583302;rs583302;rs678615;rs678615;rs661955;rs661955;rs661955;rs661955;rs661955;rs549209;rs549209;rs478691;rs478691;rs478691;rs478691;rs478691;rs486142;rs486142;rs486142;rs508293;rs508293;rs508293;rs2587534;rs2587534;rs2587534;rs2587534;rs2587534;rs651227;rs651227;rs542030;rs542030;rs543837;rs543837;rs144304513;rs144304513;rs144304513;rs11320208;rs11320208;rs11320208;rs10655844;rs10655844;rs494889;rs494889;rs496654;rs496654;rs496654;rs496708;rs496708;rs496800;rs496800;rs496800;rs633269;rs633269;rs620009;rs620009;rs526936;rs526936;rs526936;rs527958;rs527958;rs553427;rs553427;rs553427;rs553427;rs553427;rs556107;rs556107;rs556107;rs556107;rs556107;rs557933;rs557933;rs557933;rs558971;rs558971;rs558971;rs558971;rs558971;rs474181;rs474181;rs684818;rs684818;rs684818;rs684818;rs684818;rs1226586;rs1226586;rs484084;rs484084;rs484084;rs484084;rs484084;rs514230;rs514230;rs514230;rs514230;rs514230;rs672003;rs672003;rs655555;rs655555;rs478425;rs478425;rs1660558;rs1660558;rs641154;rs641154;rs640304;rs640304;rs140140373;rs140140373;rs626899;rs626899;rs513575;rs513575;rs570530;rs570530;rs570530;rs675630;rs675630;rs34193038;rs34193038;rs506367;rs506367;rs613334;rs613334;rs613334;rs822928;rs822928;rs822928;rs822928;rs822928;rs7554650;rs7554650;rs7554650;rs12039675;rs12039675;rs4920192;rs4920192;rs10910495;rs10910495;rs11580878;rs11580878;	cholesterol;HDL_C;LDL;LDL_C;TC;cholesterol;LDL_C;cholesterol;LDL_C;cholesterol;HDL_C;LDL;LDL_C;TC;cholesterol;LDL_C;cholesterol;HDL_C;LDL;LDL_C;TC;cholesterol;HDL_C;LDL_C;cholesterol;HDL_C;LDL_C;cholesterol;HDL_C;LDL;LDL_C;TC;cholesterol;LDL_C;cholesterol;LDL_C;cholesterol;LDL_C;cholesterol;HDL_C;LDL_C;cholesterol;HDL_C;LDL_C;cholesterol;LDL_C;cholesterol;LDL_C;cholesterol;HDL_C;LDL_C;cholesterol;LDL_C;cholesterol;HDL_C;LDL_C;cholesterol;LDL_C;cholesterol;LDL_C;cholesterol;HDL_C;LDL_C;cholesterol;LDL_C;cholesterol;HDL_C;LDL;LDL_C;TC;cholesterol;HDL_C;LDL;LDL_C;TC;cholesterol;HDL_C;LDL_C;cholesterol;HDL_C;LDL;LDL_C;TC;cholesterol;LDL_C;cholesterol;HDL_C;LDL;LDL_C;TC;cholesterol;LDL_C;cholesterol;HDL_C;LDL;LDL_C;TC;cholesterol;HDL_C;LDL;LDL_C;TC;cholesterol;LDL_C;cholesterol;LDL_C;cholesterol;LDL_C;cholesterol;LDL_C;cholesterol;LDL_C;cholesterol;LDL_C;cholesterol;LDL_C;cholesterol;LDL_C;cholesterol;LDL_C;cholesterol;LDL_C;TC;cholesterol;LDL_C;cholesterol;LDL_C;cholesterol;LDL_C;cholesterol;LDL_C;TC;cholesterol;HDL_C;LDL;LDL_C;TC;cholesterol;LDL_C;TC;cholesterol;LDL_C;cholesterol;LDL_C;cholesterol;LDL_C;cholesterol;LDL_C;	UKBB;UKBB;Willer_et_al_2013;UKBB;Willer_et_al_2013;UKBB;UKBB;UKBB;UKBB;UKBB;UKBB;Willer_et_al_2013;UKBB;Willer_et_al_2013;UKBB;UKBB;UKBB;UKBB;Willer_et_al_2013;UKBB;Willer_et_al_2013;UKBB;UKBB;UKBB;UKBB;UKBB;UKBB;UKBB;UKBB;Willer_et_al_2013;UKBB;Willer_et_al_2013;UKBB;UKBB;UKBB;UKBB;UKBB;UKBB;UKBB;UKBB;UKBB;UKBB;UKBB;UKBB;UKBB;UKBB;UKBB;UKBB;UKBB;UKBB;UKBB;UKBB;UKBB;UKBB;UKBB;UKBB;UKBB;UKBB;UKBB;UKBB;UKBB;UKBB;UKBB;UKBB;UKBB;UKBB;UKBB;Willer_et_al_2013;UKBB;Willer_et_al_2013;UKBB;UKBB;Willer_et_al_2013;UKBB;Willer_et_al_2013;UKBB;UKBB;UKBB;UKBB;UKBB;Willer_et_al_2013;UKBB;Willer_et_al_2013;UKBB;UKBB;UKBB;UKBB;Willer_et_al_2013;UKBB;Willer_et_al_2013;UKBB;UKBB;UKBB;UKBB;Willer_et_al_2013;UKBB;Willer_et_al_2013;UKBB;UKBB;Willer_et_al_2013;UKBB;Willer_et_al_2013;UKBB;UKBB;UKBB;UKBB;UKBB;UKBB;UKBB;UKBB;UKBB;UKBB;UKBB;UKBB;UKBB;UKBB;UKBB;UKBB;UKBB;UKBB;UKBB;UKBB;Willer_et_al_2013;UKBB;UKBB;UKBB;UKBB;UKBB;UKBB;UKBB;UKBB;Willer_et_al_2013;UKBB;UKBB;Willer_et_al_2013;UKBB;Willer_et_al_2013;UKBB;UKBB;Willer_et_al_2013;UKBB;UKBB;UKBB;UKBB;UKBB;UKBB;UKBB;UKBB;	1:234858597	rs514230	234717521;234721929;234717312;234858597;234858597;234858597;234858597;234798432;234858597;234798432;235107864;234798432;234878441;234878441;	rs557933;rs484084;rs556107;rs514230;rs514230;rs514230;rs514230;rs72749998;rs514230;rs72749998;rs34022603;rs72749998;rs2587535;rs2587535;	Total_cholesterol_levels;LDL_cholesterol;Total_cholesterol_levels;Cholesterol;LDL_cholesterol;Apolipoprotein_B;Apolipoprotein_A;Cholesterol;HDL_cholesterol;LDL_cholesterol;Apolipoprotein_A;Apolipoprotein_B;Apolipoprotein_B;Cholesterol;	Kanai_et_al.;Klarin_et_al.;Klarin_et_al.;Sinnott-Armstrong_et_al.;Sinnott-Armstrong_et_al.;Sinnott-Armstrong_et_al.;Sinnott-Armstrong_et_al.;Sinnott-Armstrong_et_al.;Sinnott-Armstrong_et_al.;Sinnott-Armstrong_et_al.;Sinnott-Armstrong_et_al.;Sinnott-Armstrong_et_al.;Sinnott-Armstrong_et_al.;Sinnott-Armstrong_et_al.;
1_28	1	234240880	235376434	S-HDL-C	234857676	1:234857676:C:T	rs484084	t	c	0.4523	-0.025363	0.00405388	3.938e-10	9.4	32	0.2651	No	LINC01132	LINC01132	Nearest gene	62	ApoB;EstC;FAw6;FreeC;IDL-C;IDL-CE;IDL-FC;IDL-L;IDL-P;IDL-PL;LA;LDL-C;L-LDL-C;L-LDL-CE;L-LDL-CE_percent;L-LDL-C_percent;L-LDL-FC;L-LDL-L;L-LDL-P;L-LDL-PL;L-LDL-PL_percent;L-VLDL-PL_percent;M-LDL-C;M-LDL-CE;M-LDL-CE_percent;M-LDL-C_percent;M-LDL-FC;M-LDL-FC_percent;M-LDL-L;M-LDL-P;M-LDL-PL;M-LDL-PL_percent;PC;PUFA;Remnant-C;Serum-C;S-HDL-C;S-HDL-CE;S-HDL-CE_percent;S-HDL-C_percent;S-HDL-PL_percent;S-LDL-C;S-LDL-CE;S-LDL-CE_percent;S-LDL-C_percent;S-LDL-FC;S-LDL-FC_percent;S-LDL-L;S-LDL-P;S-LDL-PL;S-LDL-PL_percent;SM;S-VLDL-C;S-VLDL-CE;TotCho;TotFA;XS-VLDL-C;XS-VLDL-CE;XS-VLDL-FC;XS-VLDL-L;XS-VLDL-P;XS-VLDL-PL;	1	region_1_28_locus_1	upstream_gene_variant	NA	NA	NA	NA	Low density lipoprotein (GLGC 2013); Low density lipoprotein (GLGC 2010); Total cholesterol (GLGC 2013); Total cholesterol (GLGC 2010); LDL cholesterol (GLGC 2010); Total cholesterol (GLGC 2010); Self-reported high cholesterol (Neale B 2017);	NA	NA	NA	1:234840803;1:234840803;1:234840803;1:234840803;1:234840803;1:234840933;1:234840933;1:234841450;1:234841450;1:234842856;1:234842856;1:234842856;1:234842856;1:234842856;1:234842932;1:234842932;1:234847814;1:234847814;1:234847814;1:234847814;1:234847814;1:234848609;1:234848609;1:234848609;1:234848712;1:234848712;1:234848712;1:234849339;1:234849339;1:234849339;1:234849339;1:234849339;1:234849691;1:234849691;1:234850084;1:234850084;1:234850303;1:234850303;1:234850420;1:234850420;1:234850420;1:234850422;1:234850422;1:234850422;1:234850940;1:234850940;1:234851020;1:234851020;1:234851165;1:234851165;1:234851165;1:234851184;1:234851184;1:234851216;1:234851216;1:234851216;1:234851396;1:234851396;1:234852077;1:234852077;1:234852204;1:234852204;1:234852204;1:234852331;1:234852331;1:234852760;1:234852760;1:234852760;1:234852760;1:234852760;1:234853059;1:234853059;1:234853059;1:234853059;1:234853059;1:234853268;1:234853268;1:234853268;1:234853406;1:234853406;1:234853406;1:234853406;1:234853406;1:234853921;1:234853921;1:234854779;1:234854779;1:234854779;1:234854779;1:234854779;1:234854844;1:234854844;1:234857676;1:234857676;1:234857676;1:234857676;1:234857676;1:234858597;1:234858597;1:234858597;1:234858597;1:234858597;1:234861868;1:234861868;1:234863292;1:234863292;1:234863602;1:234863602;1:234864068;1:234864068;1:234864214;1:234864214;1:234864374;1:234864374;1:234864627;1:234864627;1:234865117;1:234865117;1:234865154;1:234865154;1:234866776;1:234866776;1:234866776;1:234867651;1:234867651;1:234869301;1:234869301;1:234870917;1:234870917;1:234872431;1:234872431;1:234872431;1:234873275;1:234873275;1:234873275;1:234873275;1:234873275;1:234874740;1:234874740;1:234874740;1:234875182;1:234875182;1:234875545;1:234875545;1:234876123;1:234876123;1:234876434;1:234876434;	rs487738;rs487738;rs487738;rs487738;rs487738;rs583302;rs583302;rs678615;rs678615;rs661955;rs661955;rs661955;rs661955;rs661955;rs549209;rs549209;rs478691;rs478691;rs478691;rs478691;rs478691;rs486142;rs486142;rs486142;rs508293;rs508293;rs508293;rs2587534;rs2587534;rs2587534;rs2587534;rs2587534;rs651227;rs651227;rs542030;rs542030;rs543837;rs543837;rs144304513;rs144304513;rs144304513;rs11320208;rs11320208;rs11320208;rs10655844;rs10655844;rs494889;rs494889;rs496654;rs496654;rs496654;rs496708;rs496708;rs496800;rs496800;rs496800;rs633269;rs633269;rs620009;rs620009;rs526936;rs526936;rs526936;rs527958;rs527958;rs553427;rs553427;rs553427;rs553427;rs553427;rs556107;rs556107;rs556107;rs556107;rs556107;rs557933;rs557933;rs557933;rs558971;rs558971;rs558971;rs558971;rs558971;rs474181;rs474181;rs684818;rs684818;rs684818;rs684818;rs684818;rs1226586;rs1226586;rs484084;rs484084;rs484084;rs484084;rs484084;rs514230;rs514230;rs514230;rs514230;rs514230;rs672003;rs672003;rs655555;rs655555;rs478425;rs478425;rs1660558;rs1660558;rs641154;rs641154;rs640304;rs640304;rs140140373;rs140140373;rs626899;rs626899;rs513575;rs513575;rs570530;rs570530;rs570530;rs675630;rs675630;rs34193038;rs34193038;rs506367;rs506367;rs613334;rs613334;rs613334;rs822928;rs822928;rs822928;rs822928;rs822928;rs7554650;rs7554650;rs7554650;rs12039675;rs12039675;rs4920192;rs4920192;rs10910495;rs10910495;rs11580878;rs11580878;	cholesterol;HDL_C;LDL;LDL_C;TC;cholesterol;LDL_C;cholesterol;LDL_C;cholesterol;HDL_C;LDL;LDL_C;TC;cholesterol;LDL_C;cholesterol;HDL_C;LDL;LDL_C;TC;cholesterol;HDL_C;LDL_C;cholesterol;HDL_C;LDL_C;cholesterol;HDL_C;LDL;LDL_C;TC;cholesterol;LDL_C;cholesterol;LDL_C;cholesterol;LDL_C;cholesterol;HDL_C;LDL_C;cholesterol;HDL_C;LDL_C;cholesterol;LDL_C;cholesterol;LDL_C;cholesterol;HDL_C;LDL_C;cholesterol;LDL_C;cholesterol;HDL_C;LDL_C;cholesterol;LDL_C;cholesterol;LDL_C;cholesterol;HDL_C;LDL_C;cholesterol;LDL_C;cholesterol;HDL_C;LDL;LDL_C;TC;cholesterol;HDL_C;LDL;LDL_C;TC;cholesterol;HDL_C;LDL_C;cholesterol;HDL_C;LDL;LDL_C;TC;cholesterol;LDL_C;cholesterol;HDL_C;LDL;LDL_C;TC;cholesterol;LDL_C;cholesterol;HDL_C;LDL;LDL_C;TC;cholesterol;HDL_C;LDL;LDL_C;TC;cholesterol;LDL_C;cholesterol;LDL_C;cholesterol;LDL_C;cholesterol;LDL_C;cholesterol;LDL_C;cholesterol;LDL_C;cholesterol;LDL_C;cholesterol;LDL_C;cholesterol;LDL_C;cholesterol;LDL_C;TC;cholesterol;LDL_C;cholesterol;LDL_C;cholesterol;LDL_C;cholesterol;LDL_C;TC;cholesterol;HDL_C;LDL;LDL_C;TC;cholesterol;LDL_C;TC;cholesterol;LDL_C;cholesterol;LDL_C;cholesterol;LDL_C;cholesterol;LDL_C;	UKBB;UKBB;Willer_et_al_2013;UKBB;Willer_et_al_2013;UKBB;UKBB;UKBB;UKBB;UKBB;UKBB;Willer_et_al_2013;UKBB;Willer_et_al_2013;UKBB;UKBB;UKBB;UKBB;Willer_et_al_2013;UKBB;Willer_et_al_2013;UKBB;UKBB;UKBB;UKBB;UKBB;UKBB;UKBB;UKBB;Willer_et_al_2013;UKBB;Willer_et_al_2013;UKBB;UKBB;UKBB;UKBB;UKBB;UKBB;UKBB;UKBB;UKBB;UKBB;UKBB;UKBB;UKBB;UKBB;UKBB;UKBB;UKBB;UKBB;UKBB;UKBB;UKBB;UKBB;UKBB;UKBB;UKBB;UKBB;UKBB;UKBB;UKBB;UKBB;UKBB;UKBB;UKBB;UKBB;UKBB;Willer_et_al_2013;UKBB;Willer_et_al_2013;UKBB;UKBB;Willer_et_al_2013;UKBB;Willer_et_al_2013;UKBB;UKBB;UKBB;UKBB;UKBB;Willer_et_al_2013;UKBB;Willer_et_al_2013;UKBB;UKBB;UKBB;UKBB;Willer_et_al_2013;UKBB;Willer_et_al_2013;UKBB;UKBB;UKBB;UKBB;Willer_et_al_2013;UKBB;Willer_et_al_2013;UKBB;UKBB;Willer_et_al_2013;UKBB;Willer_et_al_2013;UKBB;UKBB;UKBB;UKBB;UKBB;UKBB;UKBB;UKBB;UKBB;UKBB;UKBB;UKBB;UKBB;UKBB;UKBB;UKBB;UKBB;UKBB;UKBB;UKBB;Willer_et_al_2013;UKBB;UKBB;UKBB;UKBB;UKBB;UKBB;UKBB;UKBB;Willer_et_al_2013;UKBB;UKBB;Willer_et_al_2013;UKBB;Willer_et_al_2013;UKBB;UKBB;Willer_et_al_2013;UKBB;UKBB;UKBB;UKBB;UKBB;UKBB;UKBB;UKBB;	1:234858597	rs514230	234717521;234721929;234717312;234858597;234858597;234858597;234858597;234798432;234858597;234798432;235107864;234798432;234878441;234878441;	rs557933;rs484084;rs556107;rs514230;rs514230;rs514230;rs514230;rs72749998;rs514230;rs72749998;rs34022603;rs72749998;rs2587535;rs2587535;	Total_cholesterol_levels;LDL_cholesterol;Total_cholesterol_levels;Cholesterol;LDL_cholesterol;Apolipoprotein_B;Apolipoprotein_A;Cholesterol;HDL_cholesterol;LDL_cholesterol;Apolipoprotein_A;Apolipoprotein_B;Apolipoprotein_B;Cholesterol;	Kanai_et_al.;Klarin_et_al.;Klarin_et_al.;Sinnott-Armstrong_et_al.;Sinnott-Armstrong_et_al.;Sinnott-Armstrong_et_al.;Sinnott-Armstrong_et_al.;Sinnott-Armstrong_et_al.;Sinnott-Armstrong_et_al.;Sinnott-Armstrong_et_al.;Sinnott-Armstrong_et_al.;Sinnott-Armstrong_et_al.;Sinnott-Armstrong_et_al.;Sinnott-Armstrong_et_al.;
1_28	1	234240880	235376434	SM	234858597	1:234858597:A:T	rs514230	a	t	0.4516	-0.0335331	0.00423242	2.32e-15	14.63	31	0.4245	No	LINC01132	LINC01132	Nearest gene	61	ApoB;EstC;FAw6;FreeC;IDL-C;IDL-CE;IDL-FC;IDL-L;IDL-P;IDL-PL;LA;LDL-C;L-LDL-C;L-LDL-CE;L-LDL-CE_percent;L-LDL-C_percent;L-LDL-FC;L-LDL-L;L-LDL-P;L-LDL-PL;L-LDL-PL_percent;L-VLDL-PL_percent;M-LDL-C;M-LDL-CE;M-LDL-CE_percent;M-LDL-C_percent;M-LDL-FC;M-LDL-FC_percent;M-LDL-L;M-LDL-P;M-LDL-PL;M-LDL-PL_percent;PC;PUFA;Remnant-C;Serum-C;S-HDL-CE;S-HDL-CE_percent;S-HDL-C_percent;S-HDL-PL_percent;S-LDL-C;S-LDL-CE;S-LDL-CE_percent;S-LDL-C_percent;S-LDL-FC;S-LDL-FC_percent;S-LDL-L;S-LDL-P;S-LDL-PL;S-LDL-PL_percent;SM;S-VLDL-C;S-VLDL-CE;TotCho;TotFA;XS-VLDL-C;XS-VLDL-CE;XS-VLDL-FC;XS-VLDL-L;XS-VLDL-P;XS-VLDL-PL;	1	region_1_28_locus_1	upstream_gene_variant	NA	NA	NA	NA	Low density lipoprotein (GLGC 2013); Low density lipoprotein (GLGC 2010); Total cholesterol (GLGC 2013); Total cholesterol (GLGC 2010); LDL cholesterol (GLGC 2010); Total cholesterol (GLGC 2010); Cholesterol total (GLGC 2010); Cholesterol total (GLGC 2013); LDL cholesterol (GLGC 2010); LDL cholesterol (GLGC 2013); LDL cholesterol (Surakka I 2015); Self-reported high cholesterol (Neale B 2017); Cholesterol (GLGC 2010); Cholesterol ldl (GLGC 2010);	NA	NA	NA	1:234840803;1:234840803;1:234840803;1:234840803;1:234840803;1:234840933;1:234840933;1:234841450;1:234841450;1:234842856;1:234842856;1:234842856;1:234842856;1:234842856;1:234842932;1:234842932;1:234847814;1:234847814;1:234847814;1:234847814;1:234847814;1:234848609;1:234848609;1:234848609;1:234848712;1:234848712;1:234848712;1:234849339;1:234849339;1:234849339;1:234849339;1:234849339;1:234849691;1:234849691;1:234850084;1:234850084;1:234850303;1:234850303;1:234850420;1:234850420;1:234850420;1:234850422;1:234850422;1:234850422;1:234850940;1:234850940;1:234851020;1:234851020;1:234851165;1:234851165;1:234851165;1:234851184;1:234851184;1:234851216;1:234851216;1:234851216;1:234851396;1:234851396;1:234852077;1:234852077;1:234852204;1:234852204;1:234852204;1:234852331;1:234852331;1:234852760;1:234852760;1:234852760;1:234852760;1:234852760;1:234853059;1:234853059;1:234853059;1:234853059;1:234853059;1:234853268;1:234853268;1:234853268;1:234853406;1:234853406;1:234853406;1:234853406;1:234853406;1:234853921;1:234853921;1:234854779;1:234854779;1:234854779;1:234854779;1:234854779;1:234854844;1:234854844;1:234857676;1:234857676;1:234857676;1:234857676;1:234857676;1:234858597;1:234858597;1:234858597;1:234858597;1:234858597;1:234861868;1:234861868;1:234863292;1:234863292;1:234863602;1:234863602;1:234864068;1:234864068;1:234864214;1:234864214;1:234864374;1:234864374;1:234864627;1:234864627;1:234865117;1:234865117;1:234865154;1:234865154;1:234866776;1:234866776;1:234866776;1:234867651;1:234867651;1:234869301;1:234869301;1:234870917;1:234870917;1:234872431;1:234872431;1:234872431;1:234873275;1:234873275;1:234873275;1:234873275;1:234873275;1:234874740;1:234874740;1:234874740;1:234875182;1:234875182;1:234875545;1:234875545;1:234876123;1:234876123;1:234876434;1:234876434;	rs487738;rs487738;rs487738;rs487738;rs487738;rs583302;rs583302;rs678615;rs678615;rs661955;rs661955;rs661955;rs661955;rs661955;rs549209;rs549209;rs478691;rs478691;rs478691;rs478691;rs478691;rs486142;rs486142;rs486142;rs508293;rs508293;rs508293;rs2587534;rs2587534;rs2587534;rs2587534;rs2587534;rs651227;rs651227;rs542030;rs542030;rs543837;rs543837;rs144304513;rs144304513;rs144304513;rs11320208;rs11320208;rs11320208;rs10655844;rs10655844;rs494889;rs494889;rs496654;rs496654;rs496654;rs496708;rs496708;rs496800;rs496800;rs496800;rs633269;rs633269;rs620009;rs620009;rs526936;rs526936;rs526936;rs527958;rs527958;rs553427;rs553427;rs553427;rs553427;rs553427;rs556107;rs556107;rs556107;rs556107;rs556107;rs557933;rs557933;rs557933;rs558971;rs558971;rs558971;rs558971;rs558971;rs474181;rs474181;rs684818;rs684818;rs684818;rs684818;rs684818;rs1226586;rs1226586;rs484084;rs484084;rs484084;rs484084;rs484084;rs514230;rs514230;rs514230;rs514230;rs514230;rs672003;rs672003;rs655555;rs655555;rs478425;rs478425;rs1660558;rs1660558;rs641154;rs641154;rs640304;rs640304;rs140140373;rs140140373;rs626899;rs626899;rs513575;rs513575;rs570530;rs570530;rs570530;rs675630;rs675630;rs34193038;rs34193038;rs506367;rs506367;rs613334;rs613334;rs613334;rs822928;rs822928;rs822928;rs822928;rs822928;rs7554650;rs7554650;rs7554650;rs12039675;rs12039675;rs4920192;rs4920192;rs10910495;rs10910495;rs11580878;rs11580878;	cholesterol;HDL_C;LDL;LDL_C;TC;cholesterol;LDL_C;cholesterol;LDL_C;cholesterol;HDL_C;LDL;LDL_C;TC;cholesterol;LDL_C;cholesterol;HDL_C;LDL;LDL_C;TC;cholesterol;HDL_C;LDL_C;cholesterol;HDL_C;LDL_C;cholesterol;HDL_C;LDL;LDL_C;TC;cholesterol;LDL_C;cholesterol;LDL_C;cholesterol;LDL_C;cholesterol;HDL_C;LDL_C;cholesterol;HDL_C;LDL_C;cholesterol;LDL_C;cholesterol;LDL_C;cholesterol;HDL_C;LDL_C;cholesterol;LDL_C;cholesterol;HDL_C;LDL_C;cholesterol;LDL_C;cholesterol;LDL_C;cholesterol;HDL_C;LDL_C;cholesterol;LDL_C;cholesterol;HDL_C;LDL;LDL_C;TC;cholesterol;HDL_C;LDL;LDL_C;TC;cholesterol;HDL_C;LDL_C;cholesterol;HDL_C;LDL;LDL_C;TC;cholesterol;LDL_C;cholesterol;HDL_C;LDL;LDL_C;TC;cholesterol;LDL_C;cholesterol;HDL_C;LDL;LDL_C;TC;cholesterol;HDL_C;LDL;LDL_C;TC;cholesterol;LDL_C;cholesterol;LDL_C;cholesterol;LDL_C;cholesterol;LDL_C;cholesterol;LDL_C;cholesterol;LDL_C;cholesterol;LDL_C;cholesterol;LDL_C;cholesterol;LDL_C;cholesterol;LDL_C;TC;cholesterol;LDL_C;cholesterol;LDL_C;cholesterol;LDL_C;cholesterol;LDL_C;TC;cholesterol;HDL_C;LDL;LDL_C;TC;cholesterol;LDL_C;TC;cholesterol;LDL_C;cholesterol;LDL_C;cholesterol;LDL_C;cholesterol;LDL_C;	UKBB;UKBB;Willer_et_al_2013;UKBB;Willer_et_al_2013;UKBB;UKBB;UKBB;UKBB;UKBB;UKBB;Willer_et_al_2013;UKBB;Willer_et_al_2013;UKBB;UKBB;UKBB;UKBB;Willer_et_al_2013;UKBB;Willer_et_al_2013;UKBB;UKBB;UKBB;UKBB;UKBB;UKBB;UKBB;UKBB;Willer_et_al_2013;UKBB;Willer_et_al_2013;UKBB;UKBB;UKBB;UKBB;UKBB;UKBB;UKBB;UKBB;UKBB;UKBB;UKBB;UKBB;UKBB;UKBB;UKBB;UKBB;UKBB;UKBB;UKBB;UKBB;UKBB;UKBB;UKBB;UKBB;UKBB;UKBB;UKBB;UKBB;UKBB;UKBB;UKBB;UKBB;UKBB;UKBB;UKBB;Willer_et_al_2013;UKBB;Willer_et_al_2013;UKBB;UKBB;Willer_et_al_2013;UKBB;Willer_et_al_2013;UKBB;UKBB;UKBB;UKBB;UKBB;Willer_et_al_2013;UKBB;Willer_et_al_2013;UKBB;UKBB;UKBB;UKBB;Willer_et_al_2013;UKBB;Willer_et_al_2013;UKBB;UKBB;UKBB;UKBB;Willer_et_al_2013;UKBB;Willer_et_al_2013;UKBB;UKBB;Willer_et_al_2013;UKBB;Willer_et_al_2013;UKBB;UKBB;UKBB;UKBB;UKBB;UKBB;UKBB;UKBB;UKBB;UKBB;UKBB;UKBB;UKBB;UKBB;UKBB;UKBB;UKBB;UKBB;UKBB;UKBB;Willer_et_al_2013;UKBB;UKBB;UKBB;UKBB;UKBB;UKBB;UKBB;UKBB;Willer_et_al_2013;UKBB;UKBB;Willer_et_al_2013;UKBB;Willer_et_al_2013;UKBB;UKBB;Willer_et_al_2013;UKBB;UKBB;UKBB;UKBB;UKBB;UKBB;UKBB;UKBB;	NA	NA	234717521;234721929;234717312;234858597;234858597;234858597;234858597;234798432;234858597;234798432;235107864;234798432;234878441;234878441;	rs557933;rs484084;rs556107;rs514230;rs514230;rs514230;rs514230;rs72749998;rs514230;rs72749998;rs34022603;rs72749998;rs2587535;rs2587535;	Total_cholesterol_levels;LDL_cholesterol;Total_cholesterol_levels;Cholesterol;LDL_cholesterol;Apolipoprotein_B;Apolipoprotein_A;Cholesterol;HDL_cholesterol;LDL_cholesterol;Apolipoprotein_A;Apolipoprotein_B;Apolipoprotein_B;Cholesterol;	Kanai_et_al.;Klarin_et_al.;Klarin_et_al.;Sinnott-Armstrong_et_al.;Sinnott-Armstrong_et_al.;Sinnott-Armstrong_et_al.;Sinnott-Armstrong_et_al.;Sinnott-Armstrong_et_al.;Sinnott-Armstrong_et_al.;Sinnott-Armstrong_et_al.;Sinnott-Armstrong_et_al.;Sinnott-Armstrong_et_al.;Sinnott-Armstrong_et_al.;Sinnott-Armstrong_et_al.;
1_28	1	234240880	235376434	PC	234858597	1:234858597:A:T	rs514230	a	t	0.454	-0.0264263	0.00408118	9.47e-11	10.02	32	0.4449	No	LINC01132	LINC01132	Nearest gene	61	ApoB;EstC;FAw6;FreeC;IDL-C;IDL-CE;IDL-FC;IDL-L;IDL-P;IDL-PL;LA;LDL-C;L-LDL-C;L-LDL-CE;L-LDL-CE_percent;L-LDL-C_percent;L-LDL-FC;L-LDL-L;L-LDL-P;L-LDL-PL;L-LDL-PL_percent;L-VLDL-PL_percent;M-LDL-C;M-LDL-CE;M-LDL-CE_percent;M-LDL-C_percent;M-LDL-FC;M-LDL-FC_percent;M-LDL-L;M-LDL-P;M-LDL-PL;M-LDL-PL_percent;PC;PUFA;Remnant-C;Serum-C;S-HDL-CE;S-HDL-CE_percent;S-HDL-C_percent;S-HDL-PL_percent;S-LDL-C;S-LDL-CE;S-LDL-CE_percent;S-LDL-C_percent;S-LDL-FC;S-LDL-FC_percent;S-LDL-L;S-LDL-P;S-LDL-PL;S-LDL-PL_percent;SM;S-VLDL-C;S-VLDL-CE;TotCho;TotFA;XS-VLDL-C;XS-VLDL-CE;XS-VLDL-FC;XS-VLDL-L;XS-VLDL-P;XS-VLDL-PL;	1	region_1_28_locus_1	upstream_gene_variant	NA	NA	NA	NA	Low density lipoprotein (GLGC 2013); Low density lipoprotein (GLGC 2010); Total cholesterol (GLGC 2013); Total cholesterol (GLGC 2010); LDL cholesterol (GLGC 2010); Total cholesterol (GLGC 2010); Cholesterol total (GLGC 2010); Cholesterol total (GLGC 2013); LDL cholesterol (GLGC 2010); LDL cholesterol (GLGC 2013); LDL cholesterol (Surakka I 2015); Self-reported high cholesterol (Neale B 2017); Cholesterol (GLGC 2010); Cholesterol ldl (GLGC 2010);	NA	NA	NA	1:234840803;1:234840803;1:234840803;1:234840803;1:234840803;1:234840933;1:234840933;1:234841450;1:234841450;1:234842856;1:234842856;1:234842856;1:234842856;1:234842856;1:234842932;1:234842932;1:234847814;1:234847814;1:234847814;1:234847814;1:234847814;1:234848609;1:234848609;1:234848609;1:234848712;1:234848712;1:234848712;1:234849339;1:234849339;1:234849339;1:234849339;1:234849339;1:234849691;1:234849691;1:234850084;1:234850084;1:234850303;1:234850303;1:234850420;1:234850420;1:234850420;1:234850422;1:234850422;1:234850422;1:234850940;1:234850940;1:234851020;1:234851020;1:234851165;1:234851165;1:234851165;1:234851184;1:234851184;1:234851216;1:234851216;1:234851216;1:234851396;1:234851396;1:234852077;1:234852077;1:234852204;1:234852204;1:234852204;1:234852331;1:234852331;1:234852760;1:234852760;1:234852760;1:234852760;1:234852760;1:234853059;1:234853059;1:234853059;1:234853059;1:234853059;1:234853268;1:234853268;1:234853268;1:234853406;1:234853406;1:234853406;1:234853406;1:234853406;1:234853921;1:234853921;1:234854779;1:234854779;1:234854779;1:234854779;1:234854779;1:234854844;1:234854844;1:234857676;1:234857676;1:234857676;1:234857676;1:234857676;1:234858597;1:234858597;1:234858597;1:234858597;1:234858597;1:234861868;1:234861868;1:234863292;1:234863292;1:234863602;1:234863602;1:234864068;1:234864068;1:234864214;1:234864214;1:234864374;1:234864374;1:234864627;1:234864627;1:234865117;1:234865117;1:234865154;1:234865154;1:234866776;1:234866776;1:234866776;1:234867651;1:234867651;1:234869301;1:234869301;1:234870917;1:234870917;1:234872431;1:234872431;1:234872431;1:234873275;1:234873275;1:234873275;1:234873275;1:234873275;1:234874740;1:234874740;1:234874740;1:234875182;1:234875182;1:234875545;1:234875545;1:234876123;1:234876123;1:234876434;1:234876434;	rs487738;rs487738;rs487738;rs487738;rs487738;rs583302;rs583302;rs678615;rs678615;rs661955;rs661955;rs661955;rs661955;rs661955;rs549209;rs549209;rs478691;rs478691;rs478691;rs478691;rs478691;rs486142;rs486142;rs486142;rs508293;rs508293;rs508293;rs2587534;rs2587534;rs2587534;rs2587534;rs2587534;rs651227;rs651227;rs542030;rs542030;rs543837;rs543837;rs144304513;rs144304513;rs144304513;rs11320208;rs11320208;rs11320208;rs10655844;rs10655844;rs494889;rs494889;rs496654;rs496654;rs496654;rs496708;rs496708;rs496800;rs496800;rs496800;rs633269;rs633269;rs620009;rs620009;rs526936;rs526936;rs526936;rs527958;rs527958;rs553427;rs553427;rs553427;rs553427;rs553427;rs556107;rs556107;rs556107;rs556107;rs556107;rs557933;rs557933;rs557933;rs558971;rs558971;rs558971;rs558971;rs558971;rs474181;rs474181;rs684818;rs684818;rs684818;rs684818;rs684818;rs1226586;rs1226586;rs484084;rs484084;rs484084;rs484084;rs484084;rs514230;rs514230;rs514230;rs514230;rs514230;rs672003;rs672003;rs655555;rs655555;rs478425;rs478425;rs1660558;rs1660558;rs641154;rs641154;rs640304;rs640304;rs140140373;rs140140373;rs626899;rs626899;rs513575;rs513575;rs570530;rs570530;rs570530;rs675630;rs675630;rs34193038;rs34193038;rs506367;rs506367;rs613334;rs613334;rs613334;rs822928;rs822928;rs822928;rs822928;rs822928;rs7554650;rs7554650;rs7554650;rs12039675;rs12039675;rs4920192;rs4920192;rs10910495;rs10910495;rs11580878;rs11580878;	cholesterol;HDL_C;LDL;LDL_C;TC;cholesterol;LDL_C;cholesterol;LDL_C;cholesterol;HDL_C;LDL;LDL_C;TC;cholesterol;LDL_C;cholesterol;HDL_C;LDL;LDL_C;TC;cholesterol;HDL_C;LDL_C;cholesterol;HDL_C;LDL_C;cholesterol;HDL_C;LDL;LDL_C;TC;cholesterol;LDL_C;cholesterol;LDL_C;cholesterol;LDL_C;cholesterol;HDL_C;LDL_C;cholesterol;HDL_C;LDL_C;cholesterol;LDL_C;cholesterol;LDL_C;cholesterol;HDL_C;LDL_C;cholesterol;LDL_C;cholesterol;HDL_C;LDL_C;cholesterol;LDL_C;cholesterol;LDL_C;cholesterol;HDL_C;LDL_C;cholesterol;LDL_C;cholesterol;HDL_C;LDL;LDL_C;TC;cholesterol;HDL_C;LDL;LDL_C;TC;cholesterol;HDL_C;LDL_C;cholesterol;HDL_C;LDL;LDL_C;TC;cholesterol;LDL_C;cholesterol;HDL_C;LDL;LDL_C;TC;cholesterol;LDL_C;cholesterol;HDL_C;LDL;LDL_C;TC;cholesterol;HDL_C;LDL;LDL_C;TC;cholesterol;LDL_C;cholesterol;LDL_C;cholesterol;LDL_C;cholesterol;LDL_C;cholesterol;LDL_C;cholesterol;LDL_C;cholesterol;LDL_C;cholesterol;LDL_C;cholesterol;LDL_C;cholesterol;LDL_C;TC;cholesterol;LDL_C;cholesterol;LDL_C;cholesterol;LDL_C;cholesterol;LDL_C;TC;cholesterol;HDL_C;LDL;LDL_C;TC;cholesterol;LDL_C;TC;cholesterol;LDL_C;cholesterol;LDL_C;cholesterol;LDL_C;cholesterol;LDL_C;	UKBB;UKBB;Willer_et_al_2013;UKBB;Willer_et_al_2013;UKBB;UKBB;UKBB;UKBB;UKBB;UKBB;Willer_et_al_2013;UKBB;Willer_et_al_2013;UKBB;UKBB;UKBB;UKBB;Willer_et_al_2013;UKBB;Willer_et_al_2013;UKBB;UKBB;UKBB;UKBB;UKBB;UKBB;UKBB;UKBB;Willer_et_al_2013;UKBB;Willer_et_al_2013;UKBB;UKBB;UKBB;UKBB;UKBB;UKBB;UKBB;UKBB;UKBB;UKBB;UKBB;UKBB;UKBB;UKBB;UKBB;UKBB;UKBB;UKBB;UKBB;UKBB;UKBB;UKBB;UKBB;UKBB;UKBB;UKBB;UKBB;UKBB;UKBB;UKBB;UKBB;UKBB;UKBB;UKBB;UKBB;Willer_et_al_2013;UKBB;Willer_et_al_2013;UKBB;UKBB;Willer_et_al_2013;UKBB;Willer_et_al_2013;UKBB;UKBB;UKBB;UKBB;UKBB;Willer_et_al_2013;UKBB;Willer_et_al_2013;UKBB;UKBB;UKBB;UKBB;Willer_et_al_2013;UKBB;Willer_et_al_2013;UKBB;UKBB;UKBB;UKBB;Willer_et_al_2013;UKBB;Willer_et_al_2013;UKBB;UKBB;Willer_et_al_2013;UKBB;Willer_et_al_2013;UKBB;UKBB;UKBB;UKBB;UKBB;UKBB;UKBB;UKBB;UKBB;UKBB;UKBB;UKBB;UKBB;UKBB;UKBB;UKBB;UKBB;UKBB;UKBB;UKBB;Willer_et_al_2013;UKBB;UKBB;UKBB;UKBB;UKBB;UKBB;UKBB;UKBB;Willer_et_al_2013;UKBB;UKBB;Willer_et_al_2013;UKBB;Willer_et_al_2013;UKBB;UKBB;Willer_et_al_2013;UKBB;UKBB;UKBB;UKBB;UKBB;UKBB;UKBB;UKBB;	NA	NA	234717521;234721929;234717312;234858597;234858597;234858597;234858597;234798432;234858597;234798432;235107864;234798432;234878441;234878441;	rs557933;rs484084;rs556107;rs514230;rs514230;rs514230;rs514230;rs72749998;rs514230;rs72749998;rs34022603;rs72749998;rs2587535;rs2587535;	Total_cholesterol_levels;LDL_cholesterol;Total_cholesterol_levels;Cholesterol;LDL_cholesterol;Apolipoprotein_B;Apolipoprotein_A;Cholesterol;HDL_cholesterol;LDL_cholesterol;Apolipoprotein_A;Apolipoprotein_B;Apolipoprotein_B;Cholesterol;	Kanai_et_al.;Klarin_et_al.;Klarin_et_al.;Sinnott-Armstrong_et_al.;Sinnott-Armstrong_et_al.;Sinnott-Armstrong_et_al.;Sinnott-Armstrong_et_al.;Sinnott-Armstrong_et_al.;Sinnott-Armstrong_et_al.;Sinnott-Armstrong_et_al.;Sinnott-Armstrong_et_al.;Sinnott-Armstrong_et_al.;Sinnott-Armstrong_et_al.;Sinnott-Armstrong_et_al.;
