## Supplementary Tables S1-S11 for "Genome-wide characterization of circulating metabolic biomarkers reveals substantial pleiotropy and novel disease pathways" (part 43 of 356)

### Sheet: TableS5_all_lead_SNP_assoc (continued)
Table S5. Significant lead SNP – metabolic trait associations.
2_1	2	19831128	22444355	M-VLDL-CE	21221035	2:21221035:A:C	rs4665710	a	c	0.2698	-0.0929193	0.00461629	4.15e-90	89.38	33	0.008801	No	APOB	APOB	Biology	159	ApoA1;ApoB;ApoBbyApoA1;DAG;EstC;FAw6;FreeC;GlycA;HDL2-C;HDL-C;HDL-D;HDL-TG;IDL-C;IDL-CE;IDL-C_percent;IDL-FC;IDL-L;IDL-P;IDL-PL;IDL-TG;IDL-TG_percent;LA;LDL-C;LDL-TG;L-HDL-C;L-HDL-CE;L-HDL-CE_percent;L-HDL-C_percent;L-HDL-FC;L-HDL-FC_percent;L-HDL-L;L-HDL-P;L-HDL-PL;L-HDL-TG_percent;L-LDL-C;L-LDL-CE;L-LDL-CE_percent;L-LDL-FC;L-LDL-FC_percent;L-LDL-L;L-LDL-P;L-LDL-PL;L-LDL-PL_percent;L-LDL-TG;L-VLDL-C;L-VLDL-CE;L-VLDL-FC;L-VLDL-FC_percent;L-VLDL-L;L-VLDL-P;L-VLDL-PL;L-VLDL-TG;M-HDL-C;M-HDL-CE;M-HDL-CE_percent;M-HDL-C_percent;M-HDL-FC;M-HDL-FC_percent;M-HDL-L;M-HDL-P;M-HDL-PL;M-HDL-TG;M-HDL-TG_percent;M-LDL-C;M-LDL-CE;M-LDL-CE_percent;M-LDL-C_percent;M-LDL-FC;M-LDL-FC_percent;M-LDL-L;M-LDL-P;M-LDL-PL;M-LDL-PL_percent;M-LDL-TG;MUFA;MUFAbyFA;M-VLDL-C;M-VLDL-CE;M-VLDL-FC;M-VLDL-FC_percent;M-VLDL-L;M-VLDL-P;M-VLDL-PL;M-VLDL-PL_percent;M-VLDL-TG;PUFA;Remnant-C;Serum-C;Serum-TG;SFA;S-HDL-FC_percent;S-HDL-PL_percent;S-HDL-TG;S-HDL-TG_percent;S-LDL-C;S-LDL-CE;S-LDL-CE_percent;S-LDL-C_percent;S-LDL-FC;S-LDL-FC_percent;S-LDL-L;S-LDL-P;S-LDL-PL;S-LDL-PL_percent;S-LDL-TG;S-LDL-TG_percent;S-VLDL-C;S-VLDL-CE;S-VLDL-CE_percent;S-VLDL-C_percent;S-VLDL-FC;S-VLDL-L;S-VLDL-P;S-VLDL-PL;S-VLDL-PL_percent;S-VLDL-TG;S-VLDL-TG_percent;TGbyPG;TotFA;UnsatDeg;VLDL-C;VLDL-D;VLDL-TG;XL-HDL-C;XL-HDL-CE;XL-HDL-FC;XL-HDL-L;XL-HDL-P;XL-HDL-PL;XL-HDL-PL_percent;XL-HDL-TG;XL-HDL-TG_percent;XL-VLDL-C;XL-VLDL-CE;XL-VLDL-FC;XL-VLDL-L;XL-VLDL-P;XL-VLDL-PL;XL-VLDL-TG;XS-VLDL-C;XS-VLDL-CE;XS-VLDL-CE_percent;XS-VLDL-C_percent;XS-VLDL-FC;XS-VLDL-L;XS-VLDL-P;XS-VLDL-PL;XS-VLDL-TG;XS-VLDL-TG_percent;XXL-VLDL-C;XXL-VLDL-CE;XXL-VLDL-CE_percent;XXL-VLDL-C_percent;XXL-VLDL-FC;XXL-VLDL-L;XXL-VLDL-P;XXL-VLDL-PL;XXL-VLDL-TG;XXL-VLDL-TG_percent;	4	region_2_1_locus_2	downstream_gene_variant	2:21225281:C:T;2:21231524:A:G;	missense_variant;missense_variant;	APOB;APOB;	E4_LIPOPROT (p=9.28539e-11); E4_METABOLIA (p=2.58006e-08); RX_STATIN (p=8.19219e-40);	Triglycerides (Surakka I 2015); Self-reported high cholesterol (Neale B 2017); Treatment with cholesterol lowering medication (Neale B 2017);	Serum ApoB/ApoA1 (Kettunen J 2012); Serum Gp/Serum-TG (Kettunen J 2012); Serum IDL-C-eFR (Kettunen J 2012); Serum IDL-TG (Kettunen J 2012); Serum Ile/Serum-TG (Kettunen J 2012); Serum Leu/Serum-TG (Kettunen J 2012); Serum M-HDL-C/M-HDL-PL (Kettunen J 2012); Serum M-VLDL-C (Kettunen J 2012); Serum M-VLDL-CE (Kettunen J 2012); Serum S-VLDL-C (Kettunen J 2012); Serum S-VLDL-FC (Kettunen J 2012); Serum S-VLDL-L (Kettunen J 2012); Serum S-VLDL-P (Kettunen J 2012); Serum S-VLDL-PL (Kettunen J 2012); Serum S-VLDL-TG (Kettunen J 2012); Serum Serum-TG/Glc (Kettunen J 2012); Serum Val/Serum-TG (Kettunen J 2012); Serum XS-VLDL-L (Kettunen J 2012); Serum XS-VLDL-P (Kettunen J 2012); Serum XS-VLDL-PL (Kettunen J 2012); Serum XS-VLDL-TG (Kettunen J 2012); ApoB (Kettunen J 2016); Cholesterol esters in large HDL (Kettunen J 2016); Cholesterol esters in large LDL (Kettunen J 2016); Cholesterol esters in large VLDL (Kettunen J 2016); Cholesterol esters in medium LDL (Kettunen J 2016); Cholesterol esters in medium VLDL (Kettunen J 2016); Concentration of IDL particles (Kettunen J 2016); Concentration of large LDL particles (Kettunen J 2016); Concentration of large VLDL particles (Kettunen J 2016); Concentration of medium LDL particles (Kettunen J 2016); Concentration of medium VLDL particles (Kettunen J 2016); Concentration of small LDL particles (Kettunen J 2016); Concentration of small VLDL particles (Kettunen J 2016); Concentration of very small VLDL particles (Kettunen J 2016); Free cholesterol (Kettunen J 2016); Free cholesterol in IDL (Kettunen J 2016); Free cholesterol in large HDL (Kettunen J 2016); Free cholesterol in large LDL (Kettunen J 2016); Free cholesterol in large VLDL (Kettunen J 2016); Free cholesterol in medium VLDL (Kettunen J 2016); Free cholesterol in small VLDL (Kettunen J 2016); Free cholesterol in very large HDL (Kettunen J 2016); Phospholipids in IDL (Kettunen J 2016); Phospholipids in large LDL (Kettunen J 2016); Phospholipids in medium LDL (Kettunen J 2016); Phospholipids in medium VLDL (Kettunen J 2016); Phospholipids in small VLDL (Kettunen J 2016); Phospholipids in very large HDL (Kettunen J 2016); Phospholipids in very small VLDL (Kettunen J 2016); Serum total cholesterol (Kettunen J 2016); Serum total triglycerides (Kettunen J 2016); Total cholesterol in IDL (Kettunen J 2016); Total cholesterol in LDL (Kettunen J 2016); Total cholesterol in large HDL (Kettunen J 2016); Total cholesterol in large LDL (Kettunen J 2016); Total cholesterol in large VLDL (Kettunen J 2016); Total cholesterol in medium LDL (Kettunen J 2016); Total cholesterol in medium VLDL (Kettunen J 2016); Total cholesterol in small LDL (Kettunen J 2016); Total cholesterol in small VLDL (Kettunen J 2016); Total lipids in IDL (Kettunen J 2016); Total lipids in large LDL (Kettunen J 2016); Total lipids in medium LDL (Kettunen J 2016); Total lipids in medium VLDL (Kettunen J 2016); Total lipids in small LDL (Kettunen J 2016); Total lipids in small VLDL (Kettunen J 2016); Total lipids in very small VLDL (Kettunen J 2016); Triglycerides in IDL (Kettunen J 2016); Triglycerides in medium VLDL (Kettunen J 2016); Triglycerides in small HDL (Kettunen J 2016); Triglycerides in small VLDL (Kettunen J 2016); Triglycerides in very small VLDL (Kettunen J 2016); ApoB (Tukiainen T 2012); ApoB/ApoA1 (Kettunen J 2012); ApoBtoApoA1 (Tukiainen T 2012); Gp/Serum-TG (Tukiainen T 2012); Gp/Serum-TG (Kettunen J 2012); IDL-C-eFR (Tukiainen T 2012); IDL-C-eFR (Kettunen J 2012); IDL-L (Tukiainen T 2012); IDL-P (Tukiainen T 2012); IDL-PL (Tukiainen T 2012); IDL-TG (Tukiainen T 2012); IDL-TG (Kettunen J 2012); Ile/Serum-TG (Tukiainen T 2012); Ile/Serum-TG (Kettunen J 2012); Leu/Serum-TG (Tukiainen T 2012); Leu/Serum-TG (Kettunen J 2012); M-HDL-C/M-HDL-PL (Tukiainen T 2012); M-HDL-C/M-HDL-PL (Kettunen J 2012); M-VLDL-C (Tukiainen T 2012); M-VLDL-C (Kettunen J 2012); M-VLDL-CE (Tukiainen T 2012); M-VLDL-CE (Kettunen J 2012); M-VLDL-FC (Tukiainen T 2012); M-VLDL-L (Tukiainen T 2012); M-VLDL-P (Tukiainen T 2012); M-VLDL-PL (Tukiainen T 2012); S-HDL-TG (Tukiainen T 2012); S-VLDL-C (Tukiainen T 2012); S-VLDL-C (Kettunen J 2012); S-VLDL-FC (Tukiainen T 2012); S-VLDL-FC (Kettunen J 2012); S-VLDL-L (Tukiainen T 2012); S-VLDL-L (Kettunen J 2012); S-VLDL-P (Tukiainen T 2012); S-VLDL-P (Kettunen J 2012); S-VLDL-PL (Tukiainen T 2012); S-VLDL-PL (Kettunen J 2012); S-VLDL-TG (Tukiainen T 2012); S-VLDL-TG (Kettunen J 2012); Serum-TG (Tukiainen T 2012); Serum-TG/Glc (Tukiainen T 2012); Serum-TG/Glc (Kettunen J 2012); VLDL-TG (Tukiainen T 2012); VLDL-TG-eFR (Tukiainen T 2012); Val/Serum-TG (Tukiainen T 2012); Val/Serum-TG (Kettunen J 2012); XS-VLDL-L (Tukiainen T 2012); XS-VLDL-L (Kettunen J 2012); XS-VLDL-P (Tukiainen T 2012); XS-VLDL-P (Kettunen J 2012); XS-VLDL-PL (Tukiainen T 2012); XS-VLDL-PL (Kettunen J 2012); XS-VLDL-TG (Tukiainen T 2012); XS-VLDL-TG (Kettunen J 2012);	rs12469741;rs78980904;rs3923037;rs55938327;rs62122520;rs569014;rs67599264;rs17041988;rs10177492;rs56296027;rs4665788;rs11693760;rs56090741;rs34882389;rs544655;rs113156606;rs312983;rs530474;rs532300;rs533211;rs557197;rs560522;rs525172;rs1712247;rs548506;rs76294702;rs12714264;rs71435594;rs668948;rs79524936;rs2678379;rs1429974;rs56079819;rs35913552;rs72782148;rs17399144;rs4665176;rs56201838;rs111233436;rs17399144;rs4665176;rs6761300;rs62135036;rs72782173;rs34468875;rs673548;rs68093099;rs1878512;rs754523;rs13420469;rs13387827;rs6711016;rs3923037;rs12714264;rs547235;rs78171946;rs1712248;rs1367120;rs6547409;rs17399144;rs75014690;rs10221876;rs2337383;rs4635554;rs12720816;rs563290;rs1429974;rs2195598;rs67332771;rs34872576;rs10180633;rs11673790;rs11902417;rs62122515;rs17399144;rs6761300;rs62122520;rs4564803;rs4665710;rs34722314;rs7569093;rs17041988;rs11903224;rs4296389;rs17041679;rs12714264;rs1800481;rs17395333;rs9808284;rs6547409;rs1042034;rs1042034;rs74410908;rs72782148;rs71435601;rs13398007;rs62122481;rs62122481;rs74410908;rs74410908;rs4665176;rs4075673;rs62120852;rs531819;rs7567217;rs2195597;rs36018965;rs6548011;rs1469513;rs1469513;rs10201379;rs10183548;rs12714264;rs1429974;rs6548011;rs7557067;rs17395333;rs12469741;rs12469741;rs11096688;rs56296027;rs7566030;rs13014768;rs6711016;rs6711016;rs6711016;rs6711016;rs11126598;rs11126598;rs1712247;rs560844;rs563696;rs479545;rs496100;rs11096689;rs4296389;rs1367119;rs312936;rs62122481;rs6708168;rs56090741;rs490757;rs78980904;rs531819;rs585967;rs2337383;rs580889;rs1848922;rs12714264;rs2678379;rs79658368;rs140798831;rs540897;rs10221876;rs10221876;rs62123978;rs76294702;rs140798831;rs10184054;rs2678379;rs6726115;rs1429974;rs75014690;rs78003123;rs66774912;rs2678379;rs2678379;rs492255;rs544450;rs1652419;rs501863;rs547179;rs79524936;rs79524936;rs142786027;rs62120845;rs580889;rs17395333;rs55938327;rs11126598;rs754523;rs7604788;rs11693545;rs568938;rs78120576;rs533617;rs56306424;rs34916112;rs2678379;rs2678379;rs13011615;rs2163203;rs62122516;rs1367115;rs67332771;rs515135;rs62120795;rs6734506;rs4076525;rs13387827;rs12469741;rs673548;rs7571647;rs56142315;rs74410908;rs11673790;rs312983;rs1652418;rs475887;rs10199768;rs28562532;rs4635554;rs2195598;rs614303;rs934198;rs34872576;rs56201838;rs34916112;rs12720816;rs1367115;rs754523;rs4665176;rs6548011;rs6728178;rs7569093;rs35893087;rs7566030;rs10177492;rs676210;rs547235;rs10221768;rs67599264;rs6711016;rs142066046;rs56028521;rs481069;rs1800481;rs6548011;rs7590135;rs562338;rs28562532;rs4296389;rs142066046;rs564073;rs12712923;rs7571647;rs71435601;rs1652420;rs573314;rs76935526;rs4596008;rs4596008;rs585967;rs13423380;rs580889;rs56306424;rs141970801;rs754524;rs62135036;rs72782173;rs7604788;rs563290;rs34882389;rs34882389;rs10221768;rs1041968;rs11687710;rs78120576;rs56201838;rs693;rs62123978;rs62120792;rs10184290;rs614303;rs142786027;rs1878512;rs62120845;rs7604788;rs7604788;rs1367120;rs1367119;rs522250;rs563280;rs62120793;rs34348441;rs3791980;rs4665178;rs4665179;rs62122516;rs1469513;rs934198;rs754524;rs6734506;rs541041;rs17395333;rs754524;rs56201838;rs934198;rs28562532;rs7575840;rs1041968;rs490757;rs478442;rs57305952;rs56232451;rs10166144;rs6732011;rs11902417;rs1367113;rs6761300;rs1652422;rs1652421;rs1652420;rs492255;rs544450;rs1712250;rs507616;rs531380;rs532225;rs560408;rs541569;rs544039;rs570033;rs574461;rs487858;rs10221876;rs141970801;rs676210;rs676210;rs564073;rs34002646;rs62120794;rs6732011;rs585967;rs548145;rs4075673;rs673548;rs673548;rs62122520;rs17399144;rs4665176;rs585967;rs6544366;rs62122481;rs934198;rs1367115;rs4665492;rs934197;rs10184054;rs7575840;rs141479646;rs1820914;rs10169543;rs34002646;rs12712940;rs56028521;rs140798831;rs191164477;rs1652421;rs1652419;rs538928;rs483621;rs78620068;rs489010;rs478442;rs10183548;rs548145;rs480488;rs481069;rs614303;rs6726115;rs76622701;rs6756284;rs34882389;rs6732011;rs1041968;rs1367117;rs1367113;rs4075673;rs6728178;rs2678379;rs312983;rs11900894;rs10170323;rs62123977;rs79658368;rs10188514;rs4296389;rs1042034;rs693;rs693;rs74410908;rs312953;rs56296027;rs62120838;rs7566030;rs1652422;rs480732;rs483436;rs486139;rs1652416;rs541569;rs544039;rs570033;rs574461;rs487858;rs494315;rs494315;rs56296027;rs56296027;rs71435593;rs4564803;rs11096689;rs10201379;rs1713222;rs10201379;rs3923037;rs56306424;rs1042034;rs34468875;rs1367113;rs12997242;rs13392272;rs79658368;rs4296389;rs150956718;rs6728178;rs62122520;rs479413;rs489010;rs10221876;rs34348441;rs62123892;rs68093099;rs56079819;rs79524936;rs75014690;rs57305952;rs7571647;rs312979;rs514757;rs538528;rs518280;rs540439;rs565894;rs566913;rs568740;rs548594;rs484802;rs484906;rs578095;rs578864;rs492365;rs492494;rs549959;rs553523;rs554414;rs556504;rs557316;rs558342;rs559967;rs561850;rs473269;rs563719;rs563752;rs477146;rs13411597;rs1652417;rs1652417;rs1712251;rs1712251;rs1652416;rs483621;rs507616;rs531380;rs532225;rs560408;rs494465;rs494465;rs10188514;rs1367117;rs528113;rs144286714;rs78980904;rs76520886;rs12477249;rs4665710;rs11687710;rs1897083;rs6548010;rs6726115;rs4075673;rs7567217;rs934197;rs6548011;rs11693545;rs312936;rs76611756;rs141970801;rs115625328;rs62120837;rs4564803;rs7557067;rs1713222;rs71435594;rs4560142;rs573314;rs529697;rs13411597;rs312936;rs10169543;rs76520886;rs6732011;rs12720816;rs668948;rs528113;rs12712923;rs1429974;rs754524;rs75014690;rs6544366;rs17399838;rs11693545;rs2163203;rs6711016;rs71435593;rs6761300;rs34722314;rs4665492;rs12997242;rs1041968;rs35913552;rs62123968;rs10178381;rs62120792;rs62120794;rs4076525;rs56142315;rs1042034;rs4665790;rs17041662;rs11687710;rs1652420;rs548506;rs496100;rs477146;rs478442;rs34882389;rs673548;rs673548;rs3791980;rs35913552;rs1897083;rs71435593;rs1878512;rs56090741;rs56232451;rs56350433;rs10180633;rs10183548;rs62122481;rs6548010;rs6761300;rs10184054;rs7575840;rs2195597;rs11902417;rs11902417;rs62123977;rs10184290;rs2678379;rs56306424;rs78980904;rs952275;rs952275;rs1041968;rs1041968;rs503662;rs10170323;rs79658368;rs506585;rs478588;rs312983;rs6754295;rs34722314;rs56350433;rs79524936;rs2878956;rs78003123;rs62122514;rs62122517;rs503105;rs10199768;rs62122520;rs934198;rs562338;rs4971518;rs11096688;rs62120838;rs539845;rs1320145;rs679899;rs6548010;rs1820914;rs4296389;rs4296389;rs6754295;rs312984;rs4591370;rs1652422;rs1652421;rs547235;rs492364;rs563752;rs10188514;rs673548;rs693;rs62122517;rs76889510;rs4075673;rs1041968;rs11693870;rs62133264;rs79524936;rs11687710;rs10180633;rs10183548;rs13423380;rs1367115;rs28562532;rs6756284;rs1848922;rs4971517;rs4971532;rs12469741;rs9306897;rs78158108;rs56201838;rs7578527;rs673548;rs312979;rs312981;rs312982;rs528114;rs473269;rs563719;rs78171946;rs4665178;rs4665179;rs12477249;rs62122520;rs10184054;rs1848922;rs4426495;rs11902417;rs7567217;rs1848922;rs312944;rs528113;rs77928629;rs78003123;rs36018965;rs312936;rs11687710;rs540897;rs4296389;rs6761300;rs528114;rs7568899;rs547239;rs4296389;rs10180633;rs10183548;rs71435594;rs62133264;rs76622701;rs17399838;rs1429974;rs754523;rs2337383;rs71435601;rs2678379;rs7590135;rs77928629;rs4665710;rs503105;rs1878512;rs949790;rs2337381;rs17399144;rs6761300;rs614303;rs312982;rs576203;rs506585;rs478442;rs11680233;rs531819;rs515135;rs754524;rs7557067;rs4665178;rs4665179;rs10199768;rs1469513;rs12714264;rs11693545;rs76520886;rs4665710;rs580889;rs11901649;rs6708168;rs6756284;rs515135;rs6754295;rs952275;rs4971528;rs6728178;rs1042034;rs11903224;rs13398007;rs9808284;rs62122514;rs11693775;rs544655;rs13398007;rs312984;rs496100;rs558342;rs144545816;rs144286714;rs528114;rs10183548;rs36018965;rs6734506;rs548145;rs580889;rs568938;rs2195598;rs7568899;rs12997242;rs62122516;rs67332771;rs34722314;rs62122514;rs10188514;rs4341893;rs10199768;rs142066046;rs11900894;rs62120800;rs6754295;rs11096689;rs4665176;rs312985;rs530474;rs559318;rs547235;rs557316;rs312953;rs62120793;rs10188514;rs504616;rs1367113;rs6732011;rs562338;rs4564803;rs62133264;rs2195597;rs6728178;rs11693545;rs62122516;rs10178381;rs7569093;rs150956718;rs67332771;rs146928072;rs75429038;rs56142315;rs62120847;rs72782148;rs34872576;rs12712940;rs10166144;rs6544366;rs34882389;rs560522;rs554414;rs556504;rs36047821;rs36047821;rs34125138;rs78171946;rs150956718;rs4564803;rs934197;rs6734506;rs55938327;rs581411;rs10180633;rs1367120;rs6732011;rs11902417;rs577584;rs614303;rs577584;rs78120576;rs1041968;rs35913552;rs934198;rs7590135;rs952275;rs4296389;rs488507;rs312030;rs4665710;rs3791980;rs34916112;rs7568899;rs17042000;rs62120843;rs62120852;rs525172;rs553523;rs522822;rs34125138;rs1878512;rs6544366;rs62133264;rs4426495;rs1820914;rs79192207;rs1367117;rs481069;rs1367115;rs11693760;rs56296027;rs6732011;rs2195597;rs34722314;rs7590135;rs62122516;rs6726115;rs1367115;rs62123891;rs522963;rs142614082;rs62123967;rs1318006;rs11673790;rs78120576;rs312953;rs12477249;rs6711016;rs6734506;rs74410908;rs530474;rs559318;rs532300;rs548506;rs1652419;rs559967;rs7575840;rs488507;rs10201379;rs3923037;rs10184054;rs3791980;rs34722314;rs6756284;rs6756284;rs503105;rs1848922;rs2337383;rs1848922;rs7590135;rs62135035;rs17395512;rs4075673;rs6548010;rs79658368;rs676210;rs62135035;rs17395512;rs62120800;rs62120838;rs4564803;rs7557067;rs1429974;rs614303;rs79524936;rs13014768;rs533211;rs557197;rs4591370;rs1712250;rs522822;rs676210;rs4426495;rs1367119;rs57305952;rs10201379;rs56201838;rs10201379;rs548145;rs17395333;rs6726115;rs4971516;rs62123978;rs62120792;rs10184290;rs142786027;rs13420469;rs693;rs693;rs577584;rs78003123;rs10184054;rs503105;rs549959;rs12712923;rs6547409;rs13011615;rs7578527;rs11901649;rs531819;rs34722314;rs7566030;rs1042034;rs6754295;rs6754295;rs35913552;rs56090741;rs934197;rs11693760;rs62135035;rs2195597;rs934197;rs12466844;rs79658368;rs77928629;rs533617;rs10199768;rs10199768;rs4665492;rs78980904;rs150956718;rs560522;rs522250;rs541569;rs544039;rs570033;rs574461;rs487858;rs9306897;rs140798831;rs1713222;rs312970;rs7567217;rs1800481;rs10188514;rs673548;rs1800481;rs17395512;rs10184054;rs113156606;rs1878512;rs693;rs62122516;rs312981;rs542261;rs561850;rs6754295;rs10180633;rs6544366;rs13011615;rs481069;rs541041;rs480488;rs548145;rs668948;rs4426495;rs754523;rs36018965;rs7566030;rs1367113;rs6548011;rs481069;rs62122515;rs62120837;rs4665710;rs2195597;rs949790;rs62120793;rs62120793;rs74410908;rs597331;rs75014690;rs144286714;rs11903224;rs6734506;rs13392272;rs312979;rs312981;rs312982;rs530474;rs559318;rs1652418;rs492365;rs477146;rs13411597;rs1652417;rs1712251;rs1652416;rs494315;rs503105;rs573314;rs62123891;rs78003123;rs67332771;rs56090741;rs62122515;rs17395333;rs62122515;rs56306424;rs4665710;rs111233436;rs7571647;rs115625328;rs79524936;rs34872576;rs34916112;rs312984;rs560522;rs525172;rs560844;rs563696;rs479545;rs501863;rs556504;rs557316;rs558342;rs561850;rs473269;rs563719;rs563752;rs494465;rs6547409;rs585967;rs572246;rs71435594;rs55938327;rs493404;rs6734506;rs71435593;rs11693775;rs61539677;rs17399144;rs6761300;rs7566030;rs17395333;rs4075673;rs7575840;rs12467020;rs1344063;rs10184054;rs62135036;rs72782173;rs504616;rs13420469;rs2163203;rs1652423;rs62120792;rs532300;rs532300;rs533211;rs557197;rs527034;rs553523;rs554414;rs11897480;rs585967;rs1712247;rs55938327;rs75014690;rs6732011;rs515135;rs6547409;rs66774912;rs4665176;rs754524;rs1042034;rs4665492;rs62122520;rs693;rs2163203;rs62123891;rs17399838;rs1820914;rs12720816;rs533211;rs557197;rs528114;rs4591370;rs492494;rs549959;rs11897480;rs544450;rs547239;rs2115838;rs4635554;rs56296027;rs7590135;rs668948;rs72782148;rs12477249;rs4665492;rs2115838;rs113156606;rs12712923;rs77928629;rs4296389;rs676210;rs1800481;rs312944;rs529697;rs475887;rs492364;rs492365;rs75014690;rs492255;rs312970;rs34468875;rs140798831;rs568938;rs4341893;rs676210;rs10188514;rs533617;rs35913552;rs11693870;rs111233436;rs72782148;rs62122481;rs7590135;rs76294702;rs6711016;rs11693545;rs493404;rs938848;rs528113;rs506585;rs7557067;rs479413;rs4665710;rs4665710;rs673548;rs673548;rs12997242;rs56296027;rs34722314;rs581411;rs4635554;rs35913552;rs12052779;rs11673790;rs2878956;rs1848922;rs141970801;rs62120843;rs673548;rs2878956;rs142786027;rs62123892;rs10188514;rs141970801;rs11900894;rs6732011;rs547179;rs538928;rs480732;rs578095;rs578864;rs6728178;rs6728178;rs12052779;rs572246;rs6547409;rs36018965;rs6711016;rs1469513;rs10199768;rs13011615;rs13011615;rs2878956;rs562338;rs2115838;rs585967;rs10199768;rs62122515;rs78120576;rs2115838;rs7575840;rs62123977;rs10178381;rs528114;rs12712923;rs7578527;rs10183198;rs79658368;rs62120843;rs17399144;rs4665176;rs3923037;rs62120852;rs483436;rs486139;rs78003123;rs66774912;rs3923037;rs141970801;rs1820914;rs580889;rs62135035;rs17395512;rs11673790;rs672889;rs76622701;rs11693775;rs11902417;rs4665492;rs4075673;rs56296027;rs71435593;rs572246;rs79658368;rs1041968;rs1041968;rs79192207;rs77928629;rs312985;rs1652419;rs564073;rs7578527;rs548506;rs559967;rs6711016;rs577584;rs934197;rs6544366;rs7566030;rs1041968;rs62122514;rs580889;rs11693870;rs541041;rs541041;rs11901649;rs62123967;rs113156606;rs1878512;rs6732011;rs679899;rs568938;rs10184290;rs74410908;rs12714264;rs525172;rs563280;rs488507;rs492494;rs483621;rs507616;rs531380;rs532225;rs560408;rs4596008;rs62122481;rs503105;rs952275;rs952275;rs563290;rs62133262;rs7557067;rs676210;rs1367113;rs1367113;rs11902417;rs13387827;rs62122481;rs62122481;rs57305952;rs10177017;rs78120576;rs17399838;rs484906;rs74410908;rs76889510;rs568938;rs76889510;rs568938;rs6756284;rs6548011;rs1367115;rs62122520;rs13011615;rs62123968;rs78980904;rs4665788;rs13392272;rs74410908;rs528114;rs79658368;rs150956718;rs4591370;rs563280;rs578864;rs527259;rs952275;rs952275;rs1367115;rs6728178;rs562338;rs6711016;rs938848;rs1848922;rs62123892;rs62120794;rs938848;rs78158108;rs4341893;rs1712250;rs1652418;rs578095;rs502323;rs504091;rs17042000;rs78171946;rs78171946;rs6547409;rs1713222;rs528114;rs11693760;rs62122481;rs7590135;rs1367115;rs559967;rs6544366;rs56232451;rs11126598;rs1652423;rs522250;rs560844;rs563696;rs479545;rs501863;rs493404;rs486246;rs6547409;rs11680233;rs6708168;rs57305952;rs533617;rs144286714;rs71435601;rs7604788;rs581411;rs71435593;rs1367117;rs56079819;rs7590135;rs62123968;rs150956718;rs146928072;rs10199768;rs10199768;rs62120794;rs676210;rs676210;rs12714264;rs558130;rs12477249;rs7566030;rs11693760;rs614303;rs4296389;rs952275;rs934198;rs1042034;rs35487064;rs62123967;rs2337381;rs475887;rs17041988;rs11901649;rs76520886;rs10177017;rs528114;rs11096689;rs12714264;rs6761300;rs1367115;rs62122120;rs4971532;rs55938327;rs1042034;rs539845;rs56028521;rs676210;rs676210;rs6761300;rs11900894;rs78980904;rs6728178;rs544655;rs486246;rs36047821;rs34125138;rs312970;rs1652419;rs11126598;rs1367113;rs12997242;rs7557067;rs7557067;rs2678379;rs12720816;rs7567217;rs693;rs952275;rs77928629;rs150956718;rs1712246;rs12712923;rs3791980;rs478588;rs10178381;rs10183548;rs10495712;rs62120852;rs576203;rs522822;rs502323;rs504091;rs17041988;rs34348441;rs6547409;rs6728178;rs6728178;rs1652420;rs547235;rs560844;rs563696;rs479545;rs496100;rs6711016;rs61539677;rs563290;rs78980904;rs4564803;rs4564803;rs952275;rs754523;rs62122520;rs668948;rs4971518;rs754524;rs146928072;rs10177017;rs493404;rs10180633;rs11096689;rs479413;rs1652423;rs1652418;rs501863;rs496100;rs559967;rs56232451;rs676210;rs676210;rs559967;rs1848922;rs10188514;rs531819;rs614303;rs76622701;rs481069;rs4665492;rs16987997;rs7578527;rs56232451;rs435262;rs62123892;rs62120837;rs676210;rs78158108;rs12052779;rs36018965;rs514757;rs538528;rs518280;rs540439;rs565894;rs566913;rs568740;rs548594;rs484802;rs492364;rs544655;rs62123891;rs6711016;rs1848922;rs533617;rs478588;rs7604788;rs7590135;rs11693760;rs478588;rs2337381;rs62122515;rs547239;rs312953;rs6734506;rs1712248;rs483436;rs6734506;rs2163203;rs10177017;rs515135;rs34872576;rs34916112;rs4075673;rs10184054;rs10184054;rs1367117;rs934197;rs6548011;rs77928629;rs3923037;rs12712923;rs17042000;rs77928629;rs10169543;rs4426495;rs538928;rs480732;rs486139;rs67599264;rs1652422;rs1652421;rs1429974;rs71435594;rs76622701;rs10199768;rs2337383;rs6754295;rs585967;rs78120576;rs11693545;rs693;rs62122119;rs7608123;rs76889510;rs13393101;rs693;rs312970;rs115625328;rs547239;rs10188514;rs4560142;rs514757;rs538528;rs542261;rs565894;rs569014;rs11902417;rs11902417;rs522250;rs563280;rs56350433;rs6708168;rs62135036;rs72782173;rs672889;rs4635554;rs62122481;rs6726115;rs11693545;rs6726115;rs4971517;rs62120852;rs13412147;rs436566;rs6547409;rs11902417;rs952275;rs520354;rs34002646;rs4296389;rs518280;rs540439;rs566913;rs568740;rs548594;rs484802;rs484906;rs10221876;rs4341893;rs11126598;rs11126598;rs2195598;rs10166144;rs7571647;rs693;rs6548010;rs541041;rs12477249;rs6726115;rs1367117;rs7578527;rs431493;rs1652423;rs952275;rs952275;rs76935526;rs10221876;rs676210;rs676210;rs1712250;rs11902417;rs1042034;rs10199768;rs62122517;rs577584;rs7566030;rs1367113;rs2163203;rs7604788;rs2678379;rs6548010;rs11693775;rs17399838;rs56306424;rs2195597;rs71435601;rs111233436;rs2878956;rs1848922;rs1367115;rs515135;rs10495712;rs673548;rs560844;rs563696;rs479545;rs501863;rs144286714;rs17042000;rs10166144;rs1320144;rs17395333;rs13420469;rs312985;rs527259;rs539845;rs573314;rs560844;rs563696;rs479545;rs501863;rs12712940;rs62123892;rs4665710;rs1042034;rs1042034;rs76889510;rs10188514;rs4341893;rs6754295;rs6754295;rs62122481;rs62122514;rs563290;rs1367113;rs11693870;rs140798831;rs71435594;rs7575840;rs62122520;rs78120576;rs693;rs7590135;rs62122514;rs71435593;rs58980923;rs475887;rs7571647;rs77928629;rs673548;rs111826230;rs36018965;rs949790;rs11902417;rs1712250;rs563280;rs11897480;rs74410908;rs28562532;rs13423380;rs79524936;rs580889;rs71435601;rs17395333;rs35913552;rs934198;rs62135036;rs72782173;rs13392272;rs62120800;rs62120842;rs7578527;rs10183548;rs13420469;rs56296027;rs56296027;rs4341893;rs74410908;rs522250;rs496100;rs1652418;rs62120793;rs7567217;rs76622701;rs754524;rs11096689;rs71435593;rs4971528;rs1652418;rs76611756;rs140798831;rs10495712;rs56296027;rs56296027;rs4341893;rs1652418;rs489010;rs62133262;rs538928;rs475887;rs563280;rs570033;rs574461;rs487858;rs4076525;rs141970801;rs67332771;rs480488;rs11096689;rs10199768;rs577584;rs2337383;rs6544366;rs6544366;rs62135036;rs72782173;rs78980904;rs56079819;rs13014768;rs4560142;rs529697;rs1820914;rs57305952;rs67599264;rs62123891;rs4296389;rs4296389;rs673548;rs475887;rs78171946;rs6728178;rs13392272;rs673548;rs1897083;rs2195598;rs4635554;rs12477249;rs78980904;rs952275;rs952275;rs6547409;rs13423380;rs34872576;rs2163203;rs34916112;rs35913552;rs952275;rs12466844;rs62120852;rs496100;rs56201838;rs1652423;rs146928072;rs77928629;rs12720816;rs542261;rs113156606;rs480732;rs483436;rs486139;rs477146;rs13411597;rs1652417;rs1712251;rs1652416;rs483621;rs532225;rs76294702;rs4426495;rs17399838;rs11902417;rs11902417;rs62122515;rs1897083;rs7568899;rs693;rs6754295;rs6548011;rs62120795;rs11902417;rs563280;rs312939;rs10170323;rs6711016;rs6734506;rs150956718;rs312030;rs312985;rs528113;rs475887;rs11902417;rs10184054;rs10184054;rs554414;rs561850;rs473269;rs563719;rs563752;rs4635554;rs1897083;rs6726115;rs1848922;rs4665710;rs62120795;rs62120852;rs679899;rs520861;rs76294702;rs528114;rs12712940;rs7604788;rs7604788;rs11680233;rs1652419;rs514757;rs538528;rs518280;rs540439;rs565894;rs566913;rs568740;rs548594;rs484802;rs484906;rs578095;rs578864;rs492494;rs549959;rs549959;rs553523;rs556504;rs557316;rs558342;rs494315;rs62123892;rs6544366;rs515135;rs11901649;rs12052779;rs62133262;rs62122516;rs72782148;rs1042034;rs12720816;rs4665492;rs1367115;rs7590135;rs539845;rs62123968;rs10180633;rs1652423;rs62120795;rs62120842;rs74410908;rs558130;rs576203;rs150392353;rs492365;rs492494;rs553523;rs554414;rs556504;rs557316;rs558342;rs561850;rs473269;rs563719;rs563752;rs477146;rs13411597;rs1652417;rs1712251;rs1652416;rs560408;rs541569;rs544039;rs570033;rs574461;rs487858;rs494315;rs494465;rs494465;rs11680233;rs11687710;rs693;rs1800481;rs76520886;rs6548010;rs934198;rs4341893;rs6754295;rs4596008;rs11902417;rs62133264;rs1712246;rs524455;rs559967;rs4296389;rs141437972;rs522250;rs492365;rs483621;rs507616;rs531380;rs532225;rs581411;rs528114;rs1041968;rs1800481;rs56201838;rs12052779;rs62135035;rs17395512;rs56350433;rs17399144;rs581411;rs1042034;rs4971516;rs572246;rs542261;rs493404;rs949790;rs10201379;rs547179;rs673548;rs673548;rs544450;rs538928;rs578095;rs578864;rs62120845;rs71435601;rs478588;rs614303;rs7566030;rs11673790;rs11693870;rs62122517;rs6726115;rs4665178;rs4665179;rs560408;rs541569;rs544039;rs570033;rs574461;rs487858;rs494315;rs476124;rs76611756;rs4426495;rs141970801;rs62120842;rs558130;rs17041988;rs74410908;rs312979;rs565894;rs56079819;rs10201379;rs533617;rs62122516;rs7604788;rs62133264;rs56296027;rs4076525;rs4665492;rs522250;rs488507;rs483621;rs507616;rs531380;rs532225;rs494465;rs13398007;rs2337381;rs78120576;rs62120800;rs6728178;rs62120845;rs34872576;rs528113;rs527034;rs569014;rs6711016;rs6711016;rs11096689;rs312981;rs312982;rs529697;rs538528;rs518280;rs540439;rs566913;rs568740;rs548594;rs484802;rs484906;rs492364;rs141970801;rs2678379;rs2678379;rs61539677;rs34872576;rs34916112;rs496100;rs10188514;rs4665178;rs4665179;rs13392272;rs56201838;rs62133264;rs6548010;rs10184290;rs568938;rs561850;rs473269;rs563719;rs563752;rs477146;rs13411597;rs1652417;rs1712251;rs1652416;rs10205292;rs79524936;rs483436;rs486139;rs17042000;rs11680233;rs492255;rs1712250;rs529697;rs480732;rs483436;rs486139;rs514757;rs542261;rs56201838;rs2337383;rs62122481;rs934197;rs4971518;rs68093099;rs312970;rs4635554;rs480484;rs503105;rs560844;rs563696;rs479545;rs501863;rs11901649;rs548506;rs507616;rs531380;rs560408;rs541569;rs544039;rs78171946;rs2678379;rs676210;rs676210;rs76935526;rs4635554;rs56232451;rs62122516;rs78120576;rs1469513;rs1469513;rs62122514;rs62133264;rs6728178;rs62120792;rs4564803;rs514757;rs538528;rs518280;rs540439;rs565894;rs566913;rs568740;rs548594;rs484802;rs484906;rs578095;rs578864;rs492365;rs312051;rs62122481;rs111233436;rs312053;rs10188514;rs614303;rs312944;rs538928;rs6547409;rs62120800;rs562338;rs4971517;rs4971518;rs11902417;rs1897083;rs1712250;rs142786027;rs539845;rs1712248;rs514757;rs538528;rs518280;rs540439;rs565894;rs566913;rs568740;rs548594;rs484802;rs484906;rs578095;rs578864;rs492494;rs549959;rs553523;rs554414;rs541569;rs544039;rs570033;rs574461;rs487858;rs494315;rs494465;rs76622701;rs10183198;rs573314;rs560844;rs563696;rs479545;rs501863;rs66774912;rs614303;rs531819;rs17395333;rs56090741;rs2115838;rs12997242;rs1041968;rs6728178;rs580889;rs544655;rs573314;rs1652419;rs492364;rs4971517;rs11903224;rs547179;rs492365;rs556504;rs557316;rs558342;rs561850;rs473269;rs563719;rs563752;rs477146;rs13411597;rs1652417;rs1712251;rs1652416;rs531380;rs532225;rs560408;rs502323;rs10184054;rs10184054;rs1712247;rs522963;rs506585;rs76294702;rs6547409;rs56350433;rs71435593;rs144545816;rs4564803;rs4564803;rs7557067;rs7557067;rs13011615;rs478588;rs12714264;rs56296027;rs693;rs1469513;rs2115838;rs6726115;rs78120576;rs6728178;rs74410908;rs548506;rs521685;rs1800481;rs76520886;rs527034;rs564073;rs483621;rs507616;rs486246;rs312936;rs34002646;rs11902417;rs11902417;rs6544366;rs6544366;rs6754295;rs6754295;rs13392272;rs13392272;rs74410908;rs62133264;rs4591370;rs533617;rs1652418;rs10221768;rs568938;rs142066046;rs62122515;rs2195597;rs6548010;rs6728178;rs934197;rs62123968;rs934197;rs13011615;rs56350433;rs529697;rs521755;rs10177492;rs9808284;rs2337383;rs312052;rs547179;rs141970801;rs2195597;rs312970;rs530474;rs559318;rs506585;rs10221768;rs10180633;rs76935526;rs11693775;rs62122520;rs78120576;rs952275;rs11693760;rs13392272;rs4971528;rs4971532;rs150956718;rs62122517;rs10177492;rs56142315;rs7571647;rs6734506;rs6732011;rs6732011;rs6728178;rs6728178;rs6728178;rs4560142;rs312936;rs542261;rs4075673;rs475887;rs544039;rs570033;rs487858;rs4665710;rs4665710;rs4635554;rs1848922;rs16987997;rs78120576;rs522661;rs62122515;rs504616;rs10184054;rs1878512;rs10169543;rs6728178;rs10184054;rs10184054;rs6754295;rs6754295;rs11680233;rs11680233;rs67144154;rs4341893;rs533617;rs62122517;rs507616;rs560408;rs541569;rs574461;rs4665178;rs11901649;rs34468875;rs1469513;rs531819;rs7566030;rs1367115;rs67332771;rs56296027;rs576203;rs76611756;rs312953;rs10180633;rs10180633;rs1878512;rs9306897;rs10184054;rs6544366;rs6544366;rs560522;rs67332771;rs548506;rs531380;rs532225;rs56296027;rs1713222;rs4665179;rs56306424;rs35913552;rs62122514;rs56090741;rs4296389;rs11693760;rs2337383;rs7568899;rs6547409;rs1712246;rs141232528;rs504091;rs10221876;rs78620068;rs6754295;rs6754295;rs525172;rs576203;rs13387827;rs4296389;rs17399838;rs1652419;rs1652417;rs1712251;rs1652416;rs483621;rs13011615;rs672889;rs62122481;rs1041968;rs1848922;rs56296027;rs7590135;rs673548;rs13392272;rs673548;rs35913552;rs11693870;rs538928;rs480732;rs483436;rs486139;rs492494;rs549959;rs553523;rs554414;rs556504;rs557316;rs558342;rs312940;rs539845;rs614303;rs529697;rs480732;rs79192207;rs11902417;rs11902417;rs76622701;rs11126598;rs56306424;rs312984;rs576203;rs492364;rs76889510;rs6728178;rs6728178;rs34722314;rs580889;rs4665176;rs71435593;rs4564803;rs7590135;rs10188514;rs36145916;rs6544366;rs55938327;rs6708168;rs2195598;rs312030;rs10184290;rs1712246;rs490757;rs576203;rs506585;rs532300;rs547235;rs673548;rs10199768;rs62133264;rs554414;rs561850;rs473269;rs494315;rs4665710;rs62122481;rs11693870;rs10178381;rs544655;rs567071;rs4971528;rs34348441;rs531819;rs7568899;rs533211;rs557197;rs11096689;rs10201379;rs10183548;rs563280;rs556504;rs557316;rs558342;rs568938;rs673548;rs78120576;rs62123891;rs62120792;rs548145;rs547239;rs504616;rs4341893;rs13423380;rs312953;rs6547409;rs549959;rs553523;rs494465;rs56296027;rs56296027;rs141970801;rs10184054;rs10184054;rs6754295;rs6754295;rs11673790;rs11693775;rs2337383;rs62122514;rs12720816;rs11693870;rs4971532;rs78980904;rs62120800;rs17041663;rs55938327;rs62123892;rs34916112;rs111233436;rs4426495;rs142066046;rs492494;rs76520886;rs673548;rs34722314;rs62123967;rs544450;rs522822;rs17042000;rs62123978;rs547239;rs4564803;rs4564803;rs312970;rs34872576;rs62122515;rs478588;rs492365;rs144545816;rs17399144;rs17395333;rs13392272;rs34468875;rs62122514;rs4971516;rs36047821;rs34125138;rs2195597;rs2878956;rs479413;rs312944;rs76294702;rs6544366;rs4665710;rs4665710;rs673548;rs673548;rs34916112;rs3923037;rs1712250;rs7604788;rs4665176;rs36018965;rs6708168;rs71435593;rs1367117;rs7575840;rs11693760;rs7557067;rs492255;rs1079457;rs35913552;rs503105;rs56090741;rs62120793;rs4341893;rs4426495;rs4426495;rs7575840;rs7575840;rs527034;rs67599264;rs6544366;rs6544366;rs522822;rs141970801;rs754523;rs578095;rs578864;rs506585;rs7569093;rs141232528;rs10201379;rs312953;rs676210;rs34882389;rs34882389;rs34882389;rs1042034;rs1042034;rs934197;rs72782148;rs62135036;rs4665492;rs1367117;rs12466844;rs9306897;rs61539677;rs71435594;rs479413;rs564073;rs62123977;rs62123978;rs6728178;rs13011615;rs1712248;rs10177017;rs7557067;rs7557067;rs4596008;rs4665710;rs4665710;rs577584;rs12052779;rs72782173;rs76622701;rs563290;rs4296389;rs13011615;rs35487064;rs1367117;rs506585;rs62120838;rs11902417;rs11902417;rs55938327;rs492364;rs4341893;rs142066046;rs493404;rs522822;rs522250;rs538928;rs4635554;rs563719;rs563752;rs477146;rs13411597;rs56090741;rs72782148;rs528114;rs17395333;rs7568899;rs11902417;rs62122514;rs62122119;rs62122120;rs76294702;rs10169543;rs10188514;rs541041;rs7569093;rs568938;rs489010;rs146392987;rs62135036;rs72782173;rs1652420;rs62120794;rs141970801;rs481069;rs580889;rs503105;rs480732;rs483436;rs514757;rs538528;rs518280;rs540439;rs566913;rs568740;rs548594;rs484906;rs6544366;rs6544366;rs6756284;rs56296027;rs11673790;rs531819;rs6548010;rs28562532;rs4296389;rs12469741;rs7569093;rs6734506;rs679899;rs56306424;rs78980904;rs140798831;rs62120852;rs1041968;rs1041968;rs540897;rs1712248;rs542261;rs522822;rs56232451;rs10188514;rs7557067;rs7557067;rs11126598;rs490757;rs150956718;rs1041968;rs1041968;rs1848922;rs4296389;rs4665176;rs56306424;rs62135036;rs72782173;rs673548;rs11693760;rs312939;rs144545816;rs10169543;rs34002646;rs10188514;rs10184054;rs4564803;rs6754295;rs11901649;rs150392353;rs544655;rs62120845;rs13014768;rs11693775;rs542261;rs492364;rs676210;rs17399144;rs580889;rs515135;rs7575840;rs11693545;rs28562532;rs62123968;rs62133262;rs78171946;rs4426495;rs6544366;rs76622701;rs558130;rs564073;rs6547409;rs4564803;rs4564803;rs312944;rs10166144;rs492255;rs62122481;rs1897083;rs62133264;rs11096689;rs4665178;rs4665179;rs6756284;rs597331;rs76520886;rs6711016;rs3923037;rs1469513;rs7557067;rs71435594;rs11693870;rs56296027;rs11902417;rs11902417;rs4635554;rs6548011;rs515135;rs6544366;rs528114;rs142614082;rs10178381;rs66774912;rs4296389;rs6547409;rs614303;rs17395333;rs142066046;rs7571647;rs12477249;rs13392272;rs17395333;rs7575840;rs146392987;rs6734506;rs1712247;rs144545816;rs6728178;rs62123891;rs62120793;rs62120852;rs141437972;rs1652422;rs1652421;rs6754295;rs72782148;rs56306424;rs577584;rs952275;rs7568899;rs11693545;rs4665492;rs481069;rs11897480;rs4971516;rs78980904;rs668948;rs1367113;rs78980904;rs4665710;rs4665710;rs4564803;rs10180633;rs11687710;rs71435601;rs4075673;rs56350433;rs4075673;rs2163203;rs673548;rs2337383;rs62120837;rs62120847;rs488507;rs55938327;rs676210;rs676210;rs585967;rs61539677;rs28562532;rs1712247;rs78003123;rs57305952;rs580889;rs62122517;rs6761300;rs934198;rs312953;rs1712247;rs520861;rs34002646;rs62120800;rs71435601;rs62122481;rs62122481;rs312983;rs490757;rs478442;rs4296389;rs4564803;rs614303;rs141479646;rs35913552;rs544450;rs529697;rs486139;rs565894;rs484802;rs10199768;rs2195598;rs6761300;rs62135035;rs17395512;rs934197;rs1367117;rs62123967;rs7566030;rs71435594;rs7568899;rs1367120;rs17041988;rs673548;rs535713;rs4665176;rs312981;rs312982;rs312984;rs559318;rs548506;rs559967;rs10170323;rs7571647;rs56028521;rs3923037;rs62135036;rs72782173;rs76889510;rs78171946;rs6711016;rs6711016;rs10183548;rs2678379;rs2678379;rs67599264;rs1652423;rs142066046;rs6734506;rs1367117;rs754523;rs547235;rs62120843;rs62135035;rs17395512;rs62122481;rs568938;rs1878512;rs11687710;rs488507;rs2195598;rs576203;rs952275;rs1042034;rs1042034;rs10180633;rs56201838;rs1367113;rs56079819;rs4665710;rs35913552;rs11687710;rs35487064;rs78171946;rs6754295;rs585967;rs540897;rs488507;rs62123891;rs10184054;rs4564803;rs4564803;rs564073;rs1469513;rs544655;rs10183548;rs12477249;rs2163203;rs16987997;rs312939;rs312940;rs17041988;rs577584;rs312944;rs488507;rs7557067;rs7557067;rs56028521;rs6728178;rs7557067;rs676210;rs12477249;rs563290;rs11673790;rs56296027;rs580889;rs62122514;rs515135;rs2115838;rs6728178;rs12997242;rs4971532;rs520354;rs312030;rs6544366;rs4564803;rs62122516;rs71435601;rs141970801;rs502323;rs6544366;rs62133264;rs17042000;rs13014768;rs7604788;rs2878956;rs6756284;rs754524;rs548145;rs11693775;rs58980923;rs477964;rs74410908;rs113156606;rs568938;rs142786027;rs527259;rs76935526;rs17399838;rs13392272;rs11901649;rs934198;rs1367115;rs6544366;rs1042034;rs17042000;rs74410908;rs522963;rs76520886;rs146928072;rs577584;rs1367119;rs489010;rs1042034;rs1042034;rs2115838;rs564073;rs486246;rs4076525;rs480488;rs13423380;rs79192207;rs1897083;rs10199768;rs13423380;rs61539677;rs111233436;rs4665179;rs10180633;rs7590135;rs7575840;rs62122120;rs148458076;rs1652420;rs478148;rs17042000;rs493404;rs693;rs693;rs1367120;rs580889;rs62135035;rs17395512;rs10170323;rs62120793;rs76889510;rs6732011;rs4075673;rs6726115;rs515135;rs1469513;rs11693545;rs10183548;rs56306424;rs10221768;rs4665178;rs7557067;rs6726115;rs11693775;rs476124;rs505813;rs507627;rs473770;rs499560;rs499757;rs435262;rs17395333;rs71435594;rs71435601;rs6547409;rs547235;rs75014690;rs4564803;rs4564803;rs7557067;rs7557067;rs62133262;rs4635554;rs67332771;rs56079819;rs11901649;rs6726115;rs10184054;rs78980904;rs577584;rs476124;rs537810;rs538862;rs6728178;rs938848;rs71435594;rs544655;rs10169543;rs34002646;rs312985;rs141970801;rs1041968;rs1041968;rs56232451;rs528114;rs6728178;rs6728178;rs10184054;rs4075673;rs1897083;rs2678379;rs952275;rs952275;rs13011615;rs11096688;rs62120841;rs489010;rs502323;rs544450;rs13014768;rs7557067;rs17399838;rs676210;rs676210;rs144545816;rs4426495;rs62122481;rs12720816;rs952275;rs141437972;rs1652422;rs1652421;rs504091;rs486246;rs488922;rs489022;rs10221876;rs11901649;rs540897;rs55938327;rs13398007;rs12477249;rs676210;rs3791980;rs76889510;rs934198;rs62122517;rs62122516;rs1713222;rs481069;rs28562532;rs1367115;rs492255;rs113156606;rs62120800;rs6544366;rs569014;rs10166144;rs2163203;rs10183548;rs71435593;rs10201379;rs6732011;rs34722314;rs673548;rs62122514;rs56350433;rs72782148;rs312944;rs521685;rs62123977;rs141232528;rs490757;rs62123891;rs679899;rs150392353;rs4596008;rs6728178;rs562338;rs13392272;rs6544366;rs1367113;rs6548010;rs11693545;rs11693545;rs62120793;rs78980904;rs74410908;rs62122517;rs11096689;rs4665639;rs672889;rs141437972;rs564073;rs2678379;rs2678379;rs6754295;rs17399144;rs6756284;rs34468875;rs35487064;rs521755;rs1652420;rs6544366;rs6544366;rs36047821;rs528113;rs4665176;rs2195598;rs7568899;rs4635554;rs6726115;rs548145;rs13423380;rs2678379;rs56079819;rs312970;rs312979;rs71435601;rs56296027;rs504091;rs34125138;rs693;rs693;rs479413;rs6711016;rs6711016;rs478588;rs2678379;rs2678379;rs2878956;rs10201379;rs62122514;rs6548011;rs11673790;rs522661;rs78171946;rs56296027;rs1652421;rs7557067;rs74410908;rs478442;rs142786027;rs1713222;rs78620068;rs952275;rs79524936;rs2678379;rs10180633;rs934197;	Phospholipids_in_large_LDL;Total_cholesterol_in_large_VLDL;Total_cholesterol_in_LDL;Cholesterol_esters_in_medium_LDL;Cholesterol_esters_in_medium_VLDL;Concentration_of_medium_LDL_particles;Cholesterol_esters_in_medium_LDL;Cholesterol_esters_in_medium_LDL;Concentration_of_large_LDL_particles;Cholesterol_esters_in_medium_LDL;Concentration_of_IDL_particles;Total_lipids_in_small_VLDL;Triglycerides_in_very_small_VLDL;Concentration_of_very_small_VLDL_particles;Concentration_of_medium_LDL_particles;Total_lipids_in_IDL;Total_lipids_in_large_LDL;Total_cholesterol_in_LDL;Total_cholesterol_in_LDL;Total_cholesterol_in_LDL;Total_cholesterol_in_LDL;Total_cholesterol_in_LDL;Total_cholesterol_in_LDL;Phospholipids_in_large_LDL;Total_cholesterol_in_LDL;Total_cholesterol_in_medium_LDL;Phospholipids_in_medium_LDL;Concentration_of_large_LDL_particles;Triglycerides_in_IDL;Total_cholesterol_in_LDL;ApoB;Concentration_of_large_LDL_particles;Concentration_of_large_LDL_particles;Cholesterol_esters_in_large_LDL;Total_lipids_in_large_LDL;Phospholipids_in_very_small_VLDL;Phospholipids_in_very_small_VLDL;Phospholipids_in_IDL;Total_cholesterol_in_medium_LDL;Total_cholesterol_in_IDL;Total_cholesterol_in_IDL;Total_cholesterol_in_large_LDL;Free_cholesterol_in_large_LDL;Free_cholesterol_in_large_LDL;Free_cholesterol_in_IDL;Free_cholesterol_in_small_VLDL;Total_cholesterol_in_IDL;Serum_total_cholesterol;Phospholipids_in_small_VLDL;ApoB;Total_lipids_in_large_LDL;Total_lipids_in_medium_VLDL;Triglycerides_in_small_HDL;Triglycerides_in_IDL;Total_cholesterol_in_LDL;Total_cholesterol_in_IDL;Free_cholesterol_in_large_LDL;Phospholipids_in_IDL;Free_cholesterol_in_IDL;Concentration_of_small_LDL_particles;Total_lipids_in_IDL;Free_cholesterol_in_IDL;Concentration_of_very_small_VLDL_particles;Free_cholesterol_in_large_LDL;Total_cholesterol_in_LDL;Concentration_of_medium_LDL_particles;Phospholipids_in_medium_LDL;Phospholipids_in_medium_LDL;Total_cholesterol_in_medium_LDL;Total_cholesterol_in_LDL;Free_cholesterol_in_small_VLDL;Total_lipids_in_large_LDL;Triglycerides_in_small_VLDL;Concentration_of_large_LDL_particles;ApoB;ApoB;Phospholipids_in_IDL;Total_cholesterol_in_medium_VLDL;Concentration_of_small_VLDL_particles;Total_lipids_in_IDL;Total_lipids_in_large_LDL;Concentration_of_medium_LDL_particles;Total_lipids_in_large_LDL;Triglycerides_in_very_large_HDL;Triglycerides_in_very_small_VLDL;Concentration_of_small_LDL_particles;Total_lipids_in_small_LDL;Triglycerides_in_very_small_VLDL;Total_cholesterol_in_large_LDL;Phospholipids_in_small_VLDL;Serum_M-VLDL-C;M-VLDL-C;Total_lipids_in_large_LDL;Phospholipids_in_small_VLDL;Total_cholesterol_in_small_LDL;Total_cholesterol_in_LDL;Serum_IDL-L;IDL-L;ApoB;Phospholipids_in_very_small_VLDL;Concentration_of_small_LDL_particles;Total_cholesterol_in_medium_VLDL;Phospholipids_in_IDL;Concentration_of_medium_LDL_particles;Phospholipids_in_medium_LDL;Serum_total_cholesterol;Phospholipids_in_very_small_VLDL;Total_lipids_in_small_LDL;Free_cholesterol_in_large_LDL;Total_cholesterol_in_small_VLDL;Free_cholesterol_in_small_VLDL;Free_cholesterol_in_small_VLDL;Concentration_of_IDL_particles;ApoB;ApoB;Triglycerides_in_IDL;Total_cholesterol_in_LDL;Concentration_of_IDL_particles;Phospholipids_in_IDL;Total_cholesterol_in_LDL;Free_cholesterol_in_large_VLDL;Concentration_of_small_VLDL_particles;Serum_total_cholesterol;Serum_S-VLDL-PL;S-VLDL-PL;Serum_XS-VLDL-PL;XS-VLDL-PL;Serum_Gp/Serum-TG;Gp/Serum-TG;Cholesterol_esters_in_large_LDL;Total_lipids_in_IDL;Total_lipids_in_IDL;Total_lipids_in_IDL;Total_lipids_in_IDL;Total_cholesterol_in_small_LDL;Concentration_of_medium_LDL_particles;Phospholipids_in_IDL;Free_cholesterol_in_large_LDL;Triglycerides_in_very_small_VLDL;Serum_total_cholesterol;Total_cholesterol_in_small_VLDL;Free_cholesterol_in_IDL;Concentration_of_small_VLDL_particles;Phospholipids_in_very_small_VLDL;Total_cholesterol_in_LDL;Phospholipids_in_large_LDL;Total_cholesterol_in_IDL;Total_lipids_in_large_LDL;Free_cholesterol_in_IDL;Triglycerides_in_very_small_VLDL;Concentration_of_medium_LDL_particles;Concentration_of_small_LDL_particles;Total_cholesterol_in_medium_LDL;Cholesterol_esters_in_medium_LDL;Concentration_of_medium_LDL_particles;Phospholipids_in_IDL;Total_lipids_in_small_LDL;Free_cholesterol_in_large_LDL;Total_cholesterol_in_medium_LDL;Total_cholesterol_in_LDL;Total_cholesterol_in_medium_VLDL;Triglycerides_in_very_small_VLDL;Concentration_of_medium_LDL_particles;Concentration_of_medium_LDL_particles;Total_lipids_in_very_small_VLDL;Serum_M-VLDL-C;M-VLDL-C;Phospholipids_in_large_LDL;Phospholipids_in_large_LDL;Total_lipids_in_IDL;Total_lipids_in_IDL;Free_cholesterol_in_large_LDL;ApoB;Concentration_of_large_LDL_particles;Free_cholesterol_in_large_LDL;Triglycerides_in_IDL;Phospholipids_in_medium_LDL;Total_lipids_in_small_LDL;Phospholipids_in_very_small_VLDL;Total_cholesterol_in_medium_VLDL;Serum_total_cholesterol;Free_cholesterol_in_small_VLDL;Total_lipids_in_small_LDL;Total_lipids_in_IDL;Total_cholesterol_in_small_VLDL;Phospholipids_in_very_small_VLDL;Phospholipids_in_medium_LDL;Total_cholesterol_in_LDL;Serum_XS-VLDL-TG;XS-VLDL-TG;Cholesterol_esters_in_large_LDL;Cholesterol_esters_in_large_LDL;Phospholipids_in_large_LDL;Total_cholesterol_in_medium_LDL;Phospholipids_in_large_LDL;Free_cholesterol_in_IDL;Total_cholesterol_in_IDL;Free_cholesterol;Total_cholesterol_in_large_LDL;Phospholipids_in_very_small_VLDL;Free_cholesterol_in_large_LDL;Total_cholesterol_in_large_VLDL;Concentration_of_large_LDL_particles;Free_cholesterol_in_IDL;Total_cholesterol_in_medium_LDL;Phospholipids_in_small_VLDL;Concentration_of_large_LDL_particles;Total_lipids_in_IDL;Total_lipids_in_IDL;Total_lipids_in_small_LDL;Total_lipids_in_very_small_VLDL;Triglycerides_in_IDL;Serum_total_cholesterol;Cholesterol_esters_in_large_LDL;Total_lipids_in_small_LDL;Total_lipids_in_large_LDL;Phospholipids_in_very_small_VLDL;Total_lipids_in_large_LDL;Total_cholesterol_in_IDL;Total_lipids_in_medium_LDL;ApoB;ApoB;Total_cholesterol_in_medium_LDL;Total_lipids_in_very_small_VLDL;Total_cholesterol_in_large_LDL;Triglycerides_in_very_small_VLDL;Cholesterol_esters_in_medium_VLDL;Total_cholesterol_in_large_LDL;Free_cholesterol_in_medium_VLDL;Total_lipids_in_IDL;ApoB;Phospholipids_in_large_LDL;Total_cholesterol_in_IDL;Total_lipids_in_small_LDL;Cholesterol_esters_in_large_LDL;Phospholipids_in_medium_LDL;Concentration_of_IDL_particles;Total_cholesterol_in_small_VLDL;Total_lipids_in_medium_LDL;Total_cholesterol_in_large_LDL;Total_lipids_in_large_LDL;Total_lipids_in_small_VLDL;Phospholipids_in_small_VLDL;Total_cholesterol_in_medium_LDL;Serum_total_cholesterol;Total_cholesterol_in_medium_LDL;Total_lipids_in_very_small_VLDL;Total_lipids_in_IDL;Phospholipids_in_large_LDL;Phospholipids_in_very_small_VLDL;Total_lipids_in_large_LDL;Concentration_of_large_LDL_particles;ApoB;Serum_total_cholesterol;Total_lipids_in_small_LDL;Concentration_of_very_small_VLDL_particles;Free_cholesterol_in_small_VLDL;Concentration_of_very_small_VLDL_particles;Concentration_of_medium_LDL_particles;Concentration_of_medium_LDL_particles;Total_lipids_in_large_LDL;Total_lipids_in_medium_LDL;Total_cholesterol_in_IDL;Concentration_of_IDL_particles;Total_cholesterol_in_LDL;ApoB;Cholesterol_esters_in_large_LDL;Concentration_of_large_LDL_particles;ApoB;Total_cholesterol_in_large_LDL;Phospholipids_in_large_LDL;Total_cholesterol_in_IDL;Total_cholesterol_in_IDL;Concentration_of_very_small_VLDL_particles;Total_lipids_in_medium_LDL;Total_lipids_in_medium_LDL;Phospholipids_in_large_LDL;Serum_XS-VLDL-P;XS-VLDL-P;Cholesterol_esters_in_large_LDL;Cholesterol_esters_in_large_LDL;Total_lipids_in_IDL;Total_lipids_in_IDL;Total_lipids_in_IDL;Free_cholesterol_in_IDL;Cholesterol_esters_in_medium_VLDL;Total_lipids_in_very_small_VLDL;Total_lipids_in_very_small_VLDL;Serum_total_cholesterol;Total_cholesterol_in_large_LDL;Total_cholesterol_in_small_VLDL;ApoB;Triglycerides_in_IDL;Total_cholesterol_in_LDL;Phospholipids_in_very_small_VLDL;Total_cholesterol_in_IDL;Free_cholesterol_in_large_LDL;ApoB;Phospholipids_in_large_LDL;Total_cholesterol_in_IDL;Phospholipids_in_very_small_VLDL;Phospholipids_in_very_small_VLDL;Total_cholesterol_in_medium_LDL;Total_cholesterol_in_small_LDL;Concentration_of_medium_LDL_particles;Concentration_of_IDL_particles;Triglycerides_in_small_HDL;Total_cholesterol_in_large_LDL;Total_lipids_in_small_VLDL;Triglycerides_in_very_small_VLDL;Total_lipids_in_IDL;Total_lipids_in_IDL;Phospholipids_in_large_LDL;Cholesterol_esters_in_large_LDL;Cholesterol_esters_in_large_LDL;Total_lipids_in_IDL;Phospholipids_in_large_LDL;Phospholipids_in_large_LDL;Phospholipids_in_large_LDL;Phospholipids_in_large_LDL;Phospholipids_in_large_LDL;Phospholipids_in_large_LDL;Phospholipids_in_large_LDL;Phospholipids_in_large_LDL;Phospholipids_in_large_LDL;Phospholipids_in_large_LDL;Total_cholesterol_in_small_LDL;Serum_S-VLDL-L;S-VLDL-L;Free_cholesterol_in_large_LDL;Free_cholesterol_in_large_LDL;Concentration_of_large_LDL_particles;Total_lipids_in_IDL;Total_cholesterol_in_medium_LDL;Triglycerides_in_IDL;Total_lipids_in_medium_LDL;Serum_XS-VLDL-TG;XS-VLDL-TG;Cholesterol_esters_in_medium_LDL;Concentration_of_IDL_particles;Concentration_of_IDL_particles;Total_cholesterol_in_IDL;Concentration_of_small_VLDL_particles;Total_cholesterol_in_IDL;Total_cholesterol_in_medium_LDL;ApoB;Total_cholesterol_in_large_LDL;ApoB;Phospholipids_in_very_small_VLDL;Free_cholesterol_in_large_LDL;Phospholipids_in_very_small_VLDL;Concentration_of_medium_LDL_particles;Cholesterol_esters_in_large_LDL;Cholesterol_esters_in_large_LDL;Total_cholesterol_in_LDL;Phospholipids_in_very_small_VLDL;Total_lipids_in_large_LDL;Concentration_of_IDL_particles;Phospholipids_in_large_LDL;Total_cholesterol_in_LDL;Total_lipids_in_IDL;Phospholipids_in_large_LDL;Concentration_of_IDL_particles;Free_cholesterol_in_large_LDL;Free_cholesterol_in_large_LDL;Total_lipids_in_IDL;Total_lipids_in_very_small_VLDL;Total_lipids_in_large_LDL;ApoB;Total_cholesterol_in_LDL;Total_lipids_in_small_LDL;Total_cholesterol_in_large_LDL;Total_cholesterol_in_medium_LDL;Total_lipids_in_large_LDL;Free_cholesterol_in_small_VLDL;Free_cholesterol_in_large_LDL;Concentration_of_medium_LDL_particles;Free_cholesterol_in_IDL;Concentration_of_IDL_particles;Free_cholesterol_in_very_large_HDL;Concentration_of_small_LDL_particles;Total_cholesterol_in_medium_LDL;Phospholipids_in_large_LDL;Phospholipids_in_very_small_VLDL;Phospholipids_in_IDL;Total_cholesterol_in_medium_LDL;Concentration_of_small_LDL_particles;Total_cholesterol_in_LDL;Total_cholesterol_in_LDL;Serum_L-LDL-PL;L-LDL-PL;Serum_total_cholesterol;Total_lipids_in_medium_LDL;Concentration_of_large_LDL_particles;Free_cholesterol_in_IDL;Phospholipids_in_small_VLDL;Phospholipids_in_large_LDL;Total_lipids_in_IDL;Total_lipids_in_IDL;Total_lipids_in_IDL;Phospholipids_in_large_LDL;Total_lipids_in_IDL;Total_lipids_in_IDL;Total_lipids_in_IDL;Total_lipids_in_IDL;Total_lipids_in_IDL;Total_lipids_in_IDL;Phospholipids_in_large_LDL;Serum_XS-VLDL-PL;XS-VLDL-PL;Concentration_of_small_LDL_particles;Concentration_of_large_LDL_particles;Concentration_of_large_LDL_particles;Phospholipids_in_IDL;Total_cholesterol_in_small_LDL;Cholesterol_esters_in_medium_VLDL;Total_cholesterol_in_medium_VLDL;Concentration_of_IDL_particles;Free_cholesterol_in_medium_VLDL;Concentration_of_very_small_VLDL_particles;Phospholipids_in_large_LDL;Phospholipids_in_very_small_VLDL;Total_lipids_in_very_small_VLDL;Concentration_of_IDL_particles;Concentration_of_large_VLDL_particles;Total_lipids_in_medium_LDL;Free_cholesterol_in_large_VLDL;Esterified_cholesterol;Phospholipids_in_medium_LDL;Total_cholesterol_in_medium_LDL;Total_cholesterol_in_medium_LDL;Total_lipids_in_large_LDL;Concentration_of_very_small_VLDL_particles;Concentration_of_IDL_particles;Triglycerides_in_very_small_VLDL;Serum_total_cholesterol;Total_cholesterol_in_small_LDL;Concentration_of_medium_LDL_particles;Total_cholesterol_in_IDL;Phospholipids_in_large_LDL;Total_lipids_in_IDL;Total_lipids_in_IDL;Total_lipids_in_IDL;Total_lipids_in_IDL;Total_lipids_in_IDL;Total_lipids_in_IDL;Total_lipids_in_IDL;Total_lipids_in_IDL;Total_lipids_in_IDL;Total_lipids_in_IDL;Total_lipids_in_IDL;Total_lipids_in_IDL;Total_lipids_in_IDL;Total_lipids_in_IDL;Total_lipids_in_IDL;Total_lipids_in_IDL;Total_lipids_in_IDL;Total_lipids_in_IDL;Total_lipids_in_IDL;Total_lipids_in_IDL;Phospholipids_in_large_LDL;Total_lipids_in_IDL;Total_lipids_in_IDL;Total_lipids_in_IDL;Total_lipids_in_IDL;Total_lipids_in_IDL;Total_lipids_in_IDL;Total_lipids_in_IDL;Phospholipids_in_large_LDL;Total_lipids_in_IDL;Phospholipids_in_large_LDL;Total_lipids_in_IDL;Total_lipids_in_IDL;Total_lipids_in_IDL;Total_lipids_in_IDL;Total_lipids_in_IDL;Total_lipids_in_IDL;Total_lipids_in_IDL;Phospholipids_in_large_LDL;ApoB;Cholesterol_esters_in_medium_VLDL;Concentration_of_IDL_particles;Total_lipids_in_IDL;Total_lipids_in_IDL;Total_cholesterol_in_large_LDL;Phospholipids_in_large_LDL;Concentration_of_IDL_particles;Cholesterol_esters_in_medium_LDL;Phospholipids_in_very_small_VLDL;Total_lipids_in_very_small_VLDL;Phospholipids_in_medium_LDL;Concentration_of_large_LDL_particles;Total_lipids_in_large_LDL;Concentration_of_medium_LDL_particles;Phospholipids_in_very_small_VLDL;Total_lipids_in_IDL;Total_cholesterol_in_medium_LDL;Cholesterol_esters_in_large_LDL;Concentration_of_small_LDL_particles;Total_lipids_in_medium_LDL;Free_cholesterol_in_IDL;Phospholipids_in_large_LDL;Phospholipids_in_large_LDL;Concentration_of_very_small_VLDL_particles;Phospholipids_in_very_small_VLDL;Total_cholesterol_in_LDL;Cholesterol_esters_in_large_LDL;Total_lipids_in_IDL;Phospholipids_in_large_LDL;Concentration_of_large_LDL_particles;Free_cholesterol_in_large_LDL;Concentration_of_large_LDL_particles;Free_cholesterol_in_medium_VLDL;ApoB;Total_lipids_in_very_small_VLDL;Total_cholesterol_in_large_LDL;Free_cholesterol_in_IDL;Serum_total_cholesterol;Concentration_of_medium_LDL_particles;Free_cholesterol_in_large_LDL;Free_cholesterol_in_IDL;Total_cholesterol_in_LDL;Total_cholesterol_in_small_LDL;Cholesterol_esters_in_medium_LDL;Phospholipids_in_small_VLDL;Total_cholesterol_in_LDL;Phospholipids_in_very_small_VLDL;Total_lipids_in_large_LDL;Total_lipids_in_IDL;Phospholipids_in_IDL;Total_lipids_in_IDL;Free_cholesterol_in_IDL;Total_cholesterol_in_IDL;Total_cholesterol_in_IDL;Concentration_of_large_LDL_particles;Concentration_of_small_LDL_particles;Phospholipids_in_large_LDL;Total_cholesterol_in_IDL;Concentration_of_small_LDL_particles;Triglycerides_in_very_small_VLDL;Triglycerides_in_very_small_VLDL;Triglycerides_in_IDL;Cholesterol_esters_in_large_LDL;Phospholipids_in_large_LDL;Phospholipids_in_large_LDL;Phospholipids_in_large_LDL;Total_lipids_in_large_LDL;Serum_total_cholesterol;Serum_XS-VLDL-PL;XS-VLDL-PL;Total_lipids_in_small_VLDL;Concentration_of_small_LDL_particles;Total_lipids_in_small_LDL;Serum_total_cholesterol;Free_cholesterol_in_IDL;Concentration_of_medium_LDL_particles;Total_cholesterol_in_LDL;Phospholipids_in_very_small_VLDL;Phospholipids_in_small_VLDL;Phospholipids_in_small_VLDL;Total_cholesterol_in_LDL;Phospholipids_in_medium_LDL;Total_cholesterol_in_IDL;Concentration_of_small_VLDL_particles;ApoB;Total_cholesterol_in_LDL;Phospholipids_in_small_VLDL;Free_cholesterol_in_small_VLDL;Phospholipids_in_large_LDL;Concentration_of_large_LDL_particles;Phospholipids_in_medium_LDL;Triglycerides_in_very_small_VLDL;Total_lipids_in_large_LDL;Serum_L-LDL-P;L-LDL-P;Serum_L-LDL-PL;L-LDL-PL;Free_cholesterol_in_IDL;Total_lipids_in_large_LDL;Total_cholesterol_in_LDL;Phospholipids_in_large_LDL;Cholesterol_esters_in_medium_LDL;Free_cholesterol_in_large_LDL;Concentration_of_large_LDL_particles;Concentration_of_very_small_VLDL_particles;Total_lipids_in_small_LDL;Total_lipids_in_IDL;Serum_total_cholesterol;Free_cholesterol_in_large_LDL;Total_lipids_in_small_LDL;Phospholipids_in_very_small_VLDL;Free_cholesterol_in_IDL;Phospholipids_in_very_small_VLDL;Free_cholesterol_in_IDL;Phospholipids_in_very_small_VLDL;Free_cholesterol_in_IDL;Total_lipids_in_IDL;Total_lipids_in_large_LDL;Total_cholesterol_in_IDL;Serum_total_cholesterol;Triglycerides_in_very_small_VLDL;Free_cholesterol_in_small_VLDL;Total_cholesterol_in_medium_VLDL;Total_cholesterol_in_small_LDL;Serum_XS-VLDL-L;XS-VLDL-L;Phospholipids_in_large_LDL;Phospholipids_in_large_LDL;Total_cholesterol_in_LDL;Cholesterol_esters_in_large_LDL;Cholesterol_esters_in_large_LDL;Phospholipids_in_large_LDL;Total_lipids_in_IDL;Phospholipids_in_large_LDL;Free_cholesterol_in_small_VLDL;Cholesterol_esters_in_large_LDL;Total_lipids_in_small_LDL;Total_lipids_in_small_LDL;Concentration_of_IDL_particles;Total_lipids_in_small_VLDL;Total_cholesterol_in_small_LDL;Concentration_of_very_small_VLDL_particles;Total_cholesterol_in_small_LDL;Free_cholesterol_in_large_LDL;Total_lipids_in_medium_LDL;Total_lipids_in_small_VLDL;Total_lipids_in_small_VLDL;Phospholipids_in_IDL;Phospholipids_in_large_LDL;Total_lipids_in_IDL;Phospholipids_in_large_LDL;Total_cholesterol_in_large_LDL;Total_lipids_in_IDL;Total_lipids_in_IDL;Cholesterol_esters_in_large_LDL;Total_cholesterol_in_IDL;Free_cholesterol_in_large_LDL;Phospholipids_in_small_VLDL;Serum_total_cholesterol;Cholesterol_esters_in_large_VLDL;Total_lipids_in_IDL;Phospholipids_in_large_LDL;Phospholipids_in_large_LDL;Total_cholesterol_in_medium_LDL;Phospholipids_in_large_LDL;Phospholipids_in_large_LDL;Total_cholesterol_in_small_LDL;Triglycerides_in_IDL;Triglycerides_in_IDL;Concentration_of_medium_LDL_particles;Concentration_of_very_small_VLDL_particles;Phospholipids_in_IDL;Total_cholesterol_in_small_LDL;Phospholipids_in_small_VLDL;Cholesterol_esters_in_medium_VLDL;Phospholipids_in_large_LDL;Total_lipids_in_IDL;Total_cholesterol_in_medium_LDL;Triglycerides_in_IDL;Total_cholesterol_in_IDL;Total_cholesterol_in_small_LDL;Total_lipids_in_small_LDL;Total_lipids_in_large_LDL;Total_lipids_in_small_LDL;Free_cholesterol_in_large_LDL;Cholesterol_esters_in_medium_LDL;Concentration_of_small_LDL_particles;Cholesterol_esters_in_large_LDL;Serum_total_cholesterol;Free_cholesterol_in_IDL;Free_cholesterol_in_IDL;Cholesterol_esters_in_medium_VLDL;Cholesterol_esters_in_medium_VLDL;Phospholipids_in_IDL;Concentration_of_medium_LDL_particles;Total_lipids_in_very_small_VLDL;Total_lipids_in_large_LDL;Concentration_of_IDL_particles;Concentration_of_large_LDL_particles;Total_lipids_in_large_LDL;Free_cholesterol_in_large_LDL;Triglycerides_in_IDL;Phospholipids_in_IDL;Concentration_of_medium_LDL_particles;Free_cholesterol_in_very_large_HDL;Concentration_of_small_LDL_particles;Concentration_of_medium_LDL_particles;Phospholipids_in_large_LDL;Phospholipids_in_very_small_VLDL;Phospholipids_in_small_VLDL;Phospholipids_in_small_VLDL;Triglycerides_in_IDL;Total_lipids_in_IDL;Total_lipids_in_IDL;Total_lipids_in_IDL;Concentration_of_large_LDL_particles;Total_lipids_in_small_VLDL;ApoB;Concentration_of_small_LDL_particles;Free_cholesterol_in_small_VLDL;Concentration_of_large_LDL_particles;Free_cholesterol_in_small_VLDL;Free_cholesterol_in_small_VLDL;Cholesterol_esters_in_medium_LDL;Total_cholesterol_in_medium_LDL;Cholesterol_esters_in_large_LDL;Serum_total_cholesterol;Free_cholesterol_in_IDL;ApoB;Concentration_of_medium_LDL_particles;Total_cholesterol_in_large_LDL;Phospholipids_in_very_small_VLDL;Cholesterol_esters_in_large_LDL;Concentration_of_large_LDL_particles;Total_cholesterol_in_medium_VLDL;Concentration_of_IDL_particles;Total_lipids_in_IDL;Free_cholesterol;Phospholipids_in_medium_LDL;Concentration_of_IDL_particles;Phospholipids_in_very_small_VLDL;Concentration_of_large_LDL_particles;Total_cholesterol_in_medium_VLDL;Total_lipids_in_small_VLDL;Cholesterol_esters_in_medium_LDL;Total_lipids_in_large_LDL;Total_lipids_in_IDL;Total_cholesterol_in_LDL;Phospholipids_in_large_LDL;Phospholipids_in_medium_LDL;Phospholipids_in_large_LDL;Total_cholesterol_in_LDL;Phospholipids_in_IDL;Concentration_of_medium_LDL_particles;Concentration_of_IDL_particles;Total_cholesterol_in_medium_LDL;Total_lipids_in_medium_LDL;Free_cholesterol_in_large_LDL;Phospholipids_in_very_small_VLDL;Concentration_of_large_LDL_particles;Concentration_of_very_small_VLDL_particles;Total_cholesterol_in_medium_LDL;Concentration_of_large_LDL_particles;Total_cholesterol_in_large_LDL;Phospholipids_in_very_small_VLDL;Free_cholesterol;Free_cholesterol;Phospholipids_in_medium_VLDL;Triglycerides_in_very_small_VLDL;Cholesterol_esters_in_large_LDL;Serum_total_cholesterol;Free_cholesterol_in_large_LDL;Free_cholesterol;Phospholipids_in_small_VLDL;Total_cholesterol_in_LDL;Phospholipids_in_large_LDL;Phospholipids_in_large_LDL;Cholesterol_esters_in_large_LDL;Phospholipids_in_large_LDL;Total_cholesterol_in_large_LDL;Free_cholesterol_in_IDL;Total_cholesterol_in_IDL;Free_cholesterol_in_large_LDL;Serum_total_cholesterol;Total_lipids_in_small_VLDL;Cholesterol_esters_in_medium_LDL;Concentration_of_IDL_particles;Total_cholesterol_in_medium_LDL;Total_cholesterol_in_large_LDL;Cholesterol_esters_in_medium_VLDL;Total_cholesterol_in_large_LDL;Concentration_of_IDL_particles;Concentration_of_large_LDL_particles;Total_cholesterol_in_IDL;Cholesterol_esters_in_medium_LDL;Total_cholesterol_in_small_VLDL;Phospholipids_in_medium_LDL;Phospholipids_in_IDL;Concentration_of_IDL_particles;Phospholipids_in_IDL;Total_lipids_in_small_VLDL;Concentration_of_very_small_VLDL_particles;Cholesterol_esters_in_large_LDL;Total_lipids_in_IDL;Phospholipids_in_large_LDL;ApoB;Phospholipids_in_large_LDL;Phospholipids_in_large_LDL;Phospholipids_in_large_LDL;Total_lipids_in_large_LDL;Concentration_of_large_LDL_particles;Total_lipids_in_large_LDL;Concentration_of_medium_LDL_particles;Phospholipids_in_IDL;Cholesterol_esters_in_medium_LDL;Cholesterol_esters_in_medium_VLDL;Total_cholesterol_in_IDL;Total_lipids_in_very_small_VLDL;Total_lipids_in_very_small_VLDL;Phospholipids_in_IDL;Free_cholesterol_in_IDL;Cholesterol_esters_in_medium_VLDL;Free_cholesterol_in_IDL;Total_lipids_in_IDL;Concentration_of_large_LDL_particles;Free_cholesterol_in_large_LDL;Phospholipids_in_medium_LDL;Concentration_of_very_small_VLDL_particles;Total_lipids_in_large_LDL;Phospholipids_in_large_LDL;Total_cholesterol_in_medium_LDL;Triglycerides_in_IDL;Total_lipids_in_very_small_VLDL;Total_cholesterol_in_medium_LDL;Total_cholesterol_in_medium_LDL;Total_cholesterol_in_LDL;Triglycerides_in_IDL;Concentration_of_very_small_VLDL_particles;Free_cholesterol;Concentration_of_IDL_particles;Free_cholesterol_in_IDL;Total_cholesterol_in_large_LDL;Phospholipids_in_large_LDL;Phospholipids_in_large_LDL;Total_lipids_in_IDL;Concentration_of_large_LDL_particles;Phospholipids_in_large_LDL;Cholesterol_esters_in_medium_LDL;Concentration_of_small_LDL_particles;Phospholipids_in_IDL;Free_cholesterol_in_large_LDL;Concentration_of_IDL_particles;Triglycerides_in_very_small_VLDL;Total_lipids_in_medium_LDL;Total_cholesterol_in_small_VLDL;Concentration_of_medium_LDL_particles;Concentration_of_small_VLDL_particles;Phospholipids_in_small_VLDL;Total_cholesterol_in_medium_LDL;Total_cholesterol_in_LDL;ApoB;Free_cholesterol_in_large_LDL;Phospholipids_in_very_small_VLDL;Total_lipids_in_IDL;Total_lipids_in_very_small_VLDL;Phospholipids_in_very_small_VLDL;Total_cholesterol_in_large_LDL;Free_cholesterol_in_IDL;Triglycerides_in_very_small_VLDL;Total_lipids_in_small_VLDL;Free_cholesterol;Concentration_of_medium_LDL_particles;Triglycerides_in_very_small_VLDL;Serum_total_cholesterol;Total_cholesterol_in_large_LDL;Total_cholesterol_in_medium_VLDL;Total_lipids_in_IDL;Total_lipids_in_IDL;Phospholipids_in_large_LDL;Cholesterol_esters_in_large_LDL;Phospholipids_in_large_LDL;Total_cholesterol_in_LDL;Cholesterol_esters_in_medium_VLDL;Free_cholesterol_in_large_LDL;Total_lipids_in_IDL;ApoB;Total_lipids_in_medium_VLDL;Concentration_of_small_VLDL_particles;Concentration_of_small_LDL_particles;Total_lipids_in_very_small_VLDL;Phospholipids_in_medium_LDL;Total_lipids_in_IDL;Concentration_of_very_small_VLDL_particles;ApoB;Phospholipids_in_very_small_VLDL;Total_lipids_in_IDL;Total_cholesterol_in_LDL;Total_cholesterol_in_LDL;Concentration_of_very_small_VLDL_particles;Phospholipids_in_IDL;Cholesterol_esters_in_medium_LDL;Total_cholesterol_in_large_LDL;Phospholipids_in_small_VLDL;Phospholipids_in_small_VLDL;Total_cholesterol_in_small_LDL;Concentration_of_IDL_particles;Free_cholesterol_in_large_LDL;Free_cholesterol_in_large_LDL;Phospholipids_in_small_VLDL;Total_lipids_in_small_LDL;Concentration_of_medium_LDL_particles;Total_cholesterol_in_medium_LDL;Phospholipids_in_large_LDL;Phospholipids_in_large_LDL;Total_lipids_in_IDL;Total_cholesterol_in_LDL;Phospholipids_in_large_LDL;Free_cholesterol_in_IDL;Total_lipids_in_IDL;Free_cholesterol_in_IDL;Free_cholesterol_in_large_LDL;Total_lipids_in_small_VLDL;Concentration_of_large_LDL_particles;Phospholipids_in_small_VLDL;Total_lipids_in_large_LDL;Free_cholesterol_in_IDL;Phospholipids_in_IDL;Total_lipids_in_IDL;Total_cholesterol_in_large_LDL;Cholesterol_esters_in_large_LDL;Cholesterol_esters_in_large_LDL;Concentration_of_medium_LDL_particles;Phospholipids_in_large_LDL;Serum_L-LDL-P;L-LDL-P;Total_lipids_in_small_LDL;Serum_total_cholesterol;Total_cholesterol_in_large_LDL;Triglycerides_in_IDL;Phospholipids_in_large_LDL;Phospholipids_in_large_LDL;Phospholipids_in_IDL;Concentration_of_very_small_VLDL_particles;Free_cholesterol_in_IDL;Triglycerides_in_very_small_VLDL;Cholesterol_esters_in_medium_LDL;Total_cholesterol_in_small_LDL;Total_lipids_in_medium_LDL;Concentration_of_IDL_particles;Serum_XS-VLDL-TG;XS-VLDL-TG;Total_cholesterol_in_medium_LDL;Concentration_of_IDL_particles;Total_cholesterol_in_small_VLDL;Phospholipids_in_large_LDL;Total_cholesterol_in_medium_LDL;Free_cholesterol_in_large_LDL;Total_cholesterol_in_IDL;Total_lipids_in_IDL;Total_cholesterol_in_small_LDL;Concentration_of_IDL_particles;Total_cholesterol_in_medium_VLDL;Serum_IDL-L;IDL-L;Total_cholesterol_in_medium_VLDL;Total_lipids_in_medium_VLDL;Total_cholesterol_in_large_LDL;Total_lipids_in_IDL;Total_cholesterol_in_LDL;Total_cholesterol_in_LDL;Total_cholesterol_in_LDL;Total_cholesterol_in_LDL;Total_cholesterol_in_LDL;Total_cholesterol_in_LDL;Phospholipids_in_very_small_VLDL;Phospholipids_in_small_VLDL;Serum_total_cholesterol;Total_lipids_in_IDL;Total_lipids_in_very_small_VLDL;Phospholipids_in_very_small_VLDL;Total_lipids_in_very_small_VLDL;ApoB;Phospholipids_in_IDL;Total_cholesterol_in_medium_LDL;Free_cholesterol;Cholesterol_esters_in_large_LDL;Cholesterol_esters_in_medium_LDL;Triglycerides_in_small_VLDL;Total_lipids_in_small_VLDL;Total_lipids_in_IDL;Total_lipids_in_IDL;Phospholipids_in_large_LDL;Cholesterol_esters_in_medium_LDL;Total_lipids_in_IDL;Concentration_of_large_LDL_particles;Concentration_of_small_LDL_particles;Total_lipids_in_very_small_VLDL;Total_lipids_in_very_small_VLDL;Concentration_of_large_LDL_particles;Serum_total_cholesterol;Serum_total_cholesterol;Total_lipids_in_small_VLDL;Phospholipids_in_medium_LDL;Concentration_of_IDL_particles;ApoB;Total_cholesterol_in_medium_LDL;Phospholipids_in_large_LDL;Phospholipids_in_large_LDL;Free_cholesterol_in_IDL;Total_cholesterol_in_IDL;Concentration_of_small_LDL_particles;Phospholipids_in_small_VLDL;Cholesterol_esters_in_large_LDL;Phospholipids_in_medium_LDL;Total_cholesterol_in_small_LDL;Total_lipids_in_medium_LDL;Concentration_of_very_small_VLDL_particles;Serum_total_cholesterol;Cholesterol_esters_in_medium_LDL;Total_cholesterol_in_large_LDL;Total_cholesterol_in_small_LDL;Serum_total_triglycerides;Cholesterol_esters_in_large_LDL;Cholesterol_esters_in_large_LDL;Cholesterol_esters_in_large_LDL;Cholesterol_esters_in_large_LDL;Cholesterol_esters_in_large_LDL;Total_cholesterol_in_LDL;Phospholipids_in_large_LDL;Total_cholesterol_in_LDL;Total_cholesterol_in_LDL;Total_cholesterol_in_LDL;Total_cholesterol_in_LDL;Total_cholesterol_in_LDL;Total_cholesterol_in_LDL;Concentration_of_medium_LDL_particles;Total_cholesterol_in_IDL;Concentration_of_large_LDL_particles;Phospholipids_in_large_LDL;Phospholipids_in_medium_LDL;Phospholipids_in_very_small_VLDL;Cholesterol_esters_in_medium_LDL;Total_cholesterol_in_medium_LDL;Cholesterol_esters_in_large_LDL;Free_cholesterol_in_IDL;Phospholipids_in_medium_LDL;Phospholipids_in_small_VLDL;Phospholipids_in_very_small_VLDL;Concentration_of_medium_LDL_particles;Total_cholesterol_in_small_LDL;Total_lipids_in_small_LDL;Total_lipids_in_small_LDL;Cholesterol_esters_in_large_LDL;Cholesterol_esters_in_large_LDL;Cholesterol_esters_in_large_LDL;Total_cholesterol_in_LDL;Total_cholesterol_in_LDL;Total_cholesterol_in_LDL;Total_cholesterol_in_LDL;Total_cholesterol_in_LDL;Total_cholesterol_in_LDL;Total_cholesterol_in_LDL;Total_cholesterol_in_LDL;Total_cholesterol_in_LDL;Total_cholesterol_in_LDL;Total_cholesterol_in_LDL;Total_cholesterol_in_LDL;Total_cholesterol_in_small_LDL;Triglycerides_in_IDL;Concentration_of_large_LDL_particles;Total_lipids_in_large_LDL;Free_cholesterol_in_IDL;Free_cholesterol_in_IDL;Phospholipids_in_IDL;Cholesterol_esters_in_medium_LDL;Concentration_of_medium_LDL_particles;Phospholipids_in_very_small_VLDL;Total_lipids_in_large_LDL;Concentration_of_IDL_particles;Free_cholesterol_in_IDL;Total_cholesterol_in_large_LDL;Phospholipids_in_very_small_VLDL;Phospholipids_in_IDL;Phospholipids_in_IDL;Triglycerides_in_very_small_VLDL;Free_cholesterol_in_large_VLDL;Phospholipids_in_small_VLDL;Phospholipids_in_small_VLDL;Phospholipids_in_very_small_VLDL;Cholesterol_esters_in_large_LDL;Free_cholesterol;Total_lipids_in_medium_LDL;Free_cholesterol_in_large_LDL;Total_lipids_in_IDL;Cholesterol_esters_in_large_LDL;Total_lipids_in_IDL;Total_lipids_in_IDL;Total_cholesterol_in_LDL;Total_cholesterol_in_LDL;Total_cholesterol_in_LDL;Total_lipids_in_large_LDL;Total_lipids_in_small_LDL;Total_cholesterol_in_IDL;Concentration_of_IDL_particles;Phospholipids_in_large_LDL;Phospholipids_in_IDL;Total_cholesterol_in_small_LDL;Triglycerides_in_IDL;Total_lipids_in_large_LDL;Total_lipids_in_large_LDL;Free_cholesterol_in_large_LDL;Triglycerides_in_small_VLDL;Total_lipids_in_large_LDL;Total_cholesterol_in_LDL;Total_lipids_in_IDL;Phospholipids_in_small_VLDL;ApoB;Concentration_of_very_small_VLDL_particles;Serum_total_cholesterol;Total_lipids_in_small_LDL;Cholesterol_esters_in_large_LDL;Cholesterol_esters_in_large_LDL;Serum_total_cholesterol;Phospholipids_in_large_LDL;Total_cholesterol_in_LDL;Total_cholesterol_in_LDL;Concentration_of_large_LDL_particles;Total_cholesterol_in_IDL;Total_cholesterol_in_large_LDL;Serum_total_cholesterol;Total_lipids_in_medium_LDL;Phospholipids_in_medium_VLDL;Serum_total_cholesterol;Total_cholesterol_in_medium_LDL;Concentration_of_medium_LDL_particles;Total_lipids_in_IDL;Cholesterol_esters_in_medium_LDL;Phospholipids_in_small_VLDL;Total_cholesterol_in_medium_LDL;Total_lipids_in_medium_LDL;Total_cholesterol_in_medium_LDL;Total_cholesterol_in_large_LDL;Serum_total_triglycerides;Phospholipids_in_medium_LDL;Total_lipids_in_IDL;Total_cholesterol_in_LDL;Total_cholesterol_in_LDL;Phospholipids_in_large_LDL;Total_cholesterol_in_LDL;Cholesterol_esters_in_medium_LDL;Total_cholesterol_in_IDL;Phospholipids_in_IDL;Phospholipids_in_small_VLDL;Total_lipids_in_IDL;Total_cholesterol_in_LDL;Concentration_of_IDL_particles;Total_cholesterol_in_medium_VLDL;Triglycerides_in_IDL;Triglycerides_in_IDL;Concentration_of_medium_LDL_particles;Concentration_of_large_LDL_particles;Concentration_of_large_LDL_particles;Phospholipids_in_large_LDL;Concentration_of_IDL_particles;Phospholipids_in_large_LDL;Total_lipids_in_very_small_VLDL;Total_lipids_in_large_LDL;Total_cholesterol_in_medium_VLDL;Total_lipids_in_medium_LDL;Free_cholesterol_in_IDL;Total_lipids_in_medium_LDL;Total_cholesterol_in_LDL;Cholesterol_esters_in_medium_LDL;Total_lipids_in_large_LDL;Serum_Ile/Serum-TG;Ile/Serum-TG;Serum_Ile/Serum-TG;Ile/Serum-TG;Phospholipids_in_small_VLDL;ApoB;Phospholipids_in_medium_LDL;Triglycerides_in_IDL;Total_cholesterol_in_large_LDL;Triglycerides_in_IDL;ApoB;Phospholipids_in_large_LDL;ApoB;Phospholipids_in_large_LDL;Total_cholesterol_in_medium_VLDL;Total_cholesterol_in_IDL;Free_cholesterol_in_large_LDL;Phospholipids_in_small_VLDL;Cholesterol_esters_in_medium_LDL;Total_lipids_in_very_small_VLDL;Total_cholesterol_in_medium_VLDL;Phospholipids_in_medium_LDL;Phospholipids_in_IDL;Cholesterol_esters_in_medium_LDL;Total_cholesterol_in_LDL;Total_cholesterol_in_LDL;Total_cholesterol_in_LDL;Total_cholesterol_in_LDL;Total_cholesterol_in_LDL;Serum_ApoB/ApoA1;ApoB/ApoA1;Free_cholesterol_in_small_VLDL;Total_lipids_in_large_LDL;Cholesterol_esters_in_large_LDL;Total_lipids_in_medium_LDL;Concentration_of_small_VLDL_particles;Free_cholesterol_in_small_VLDL;Total_cholesterol_in_small_VLDL;Total_cholesterol_in_medium_LDL;Concentration_of_medium_LDL_particles;Concentration_of_large_LDL_particles;Cholesterol_esters_in_large_LDL;Total_cholesterol_in_medium_LDL;Total_lipids_in_IDL;Phospholipids_in_IDL;Total_cholesterol_in_LDL;Free_cholesterol_in_IDL;Total_cholesterol_in_LDL;Concentration_of_IDL_particles;Total_cholesterol_	2:21121464;2:21121464;2:21121464;2:21121464;2:21121464;2:21121464;2:21121464;2:21121464;2:21123352;2:21123352;2:21123352;2:21123352;2:21123352;2:21123352;2:21123352;2:21123352;2:21134011;2:21134011;2:21134011;2:21134011;2:21142994;2:21142994;2:21142994;2:21142994;2:21142994;2:21142994;2:21142994;2:21142994;2:21143677;2:21143677;2:21143677;2:21143677;2:21143982;2:21143982;2:21143982;2:21143982;2:21143982;2:21143982;2:21143982;2:21143982;2:21144829;2:21144829;2:21144829;2:21144829;2:21144829;2:21144829;2:21144829;2:21144829;2:21145499;2:21145499;2:21145499;2:21145499;2:21145499;2:21145499;2:21145499;2:21145499;2:21145932;2:21145932;2:21145932;2:21145932;2:21146521;2:21146521;2:21146521;2:21146521;2:21146521;2:21146521;2:21146521;2:21146521;2:21148274;2:21148274;2:21148274;2:21148274;2:21148274;2:21148274;2:21148274;2:21148274;2:21148888;2:21148888;2:21148888;2:21148888;2:21152239;2:21152239;2:21152239;2:21152239;2:21193946;2:21193946;2:21193946;2:21193946;2:21193946;2:21193946;2:21193946;2:21193946;2:21198900;2:21198900;2:21198900;2:21198900;2:21198900;2:21198900;2:21198900;2:21198900;2:21203877;2:21203877;2:21203877;2:21203877;2:21203877;2:21203877;2:21203877;2:21203877;2:21204025;2:21204025;2:21204025;2:21204025;2:21204025;2:21204025;2:21204025;2:21204025;2:21205502;2:21205502;2:21205502;2:21205502;2:21205502;2:21205502;2:21205502;2:21205502;2:21206183;2:21206183;2:21206183;2:21206183;2:21206183;2:21206183;2:21206183;2:21206183;2:21208211;2:21208211;2:21208211;2:21208211;2:21208211;2:21208211;2:21208211;2:21208211;2:21216112;2:21216112;2:21221035;2:21221035;2:21221035;2:21221035;2:21225281;2:21225281;2:21225281;2:21225281;2:21225281;2:21225281;2:21225281;2:21225281;2:21226560;2:21226560;2:21226560;2:21226560;2:21226560;2:21226560;2:21226560;2:21226560;2:21231524;2:21231524;2:21231524;2:21231524;2:21231524;2:21231524;2:21231524;2:21231524;2:21237544;2:21237544;2:21237544;2:21237544;2:21237544;2:21237544;2:21237544;2:21237544;2:21240031;2:21240031;2:21240031;2:21240031;2:21240031;2:21240031;2:21240364;2:21240364;2:21240364;2:21240364;2:21240364;2:21240364;2:21240364;2:21240364;2:21245329;2:21245329;2:21245329;2:21245329;2:21245329;2:21245329;2:21245329;2:21245329;	rs78980904;rs78980904;rs78980904;rs78980904;rs78980904;rs78980904;rs78980904;rs78980904;rs6711016;rs6711016;rs6711016;rs6711016;rs6711016;rs6711016;rs6711016;rs6711016;rs56296027;rs56296027;rs56296027;rs56296027;rs4296389;rs4296389;rs4296389;rs4296389;rs4296389;rs4296389;rs4296389;rs4296389;rs10201379;rs10201379;rs10201379;rs10201379;rs4426495;rs4426495;rs4426495;rs4426495;rs4426495;rs4426495;rs4426495;rs4426495;rs10180633;rs10180633;rs10180633;rs10180633;rs10180633;rs10180633;rs10180633;rs10180633;rs10183548;rs10183548;rs10183548;rs10183548;rs10183548;rs10183548;rs10183548;rs10183548;rs5829761;rs5829761;rs5829761;rs5829761;rs6732011;rs6732011;rs6732011;rs6732011;rs6732011;rs6732011;rs6732011;rs6732011;rs3923037;rs3923037;rs3923037;rs3923037;rs3923037;rs3923037;rs3923037;rs3923037;rs397870692;rs397870692;rs397870692;rs397870692;rs36143286;rs36143286;rs36143286;rs36143286;rs6728178;rs6728178;rs6728178;rs6728178;rs6728178;rs6728178;rs6728178;rs6728178;rs11902417;rs11902417;rs11902417;rs11902417;rs11902417;rs11902417;rs11902417;rs11902417;rs10184054;rs10184054;rs10184054;rs10184054;rs10184054;rs10184054;rs10184054;rs10184054;rs6544366;rs6544366;rs6544366;rs6544366;rs6544366;rs6544366;rs6544366;rs6544366;rs4564803;rs4564803;rs4564803;rs4564803;rs4564803;rs4564803;rs4564803;rs4564803;rs6754295;rs6754295;rs6754295;rs6754295;rs6754295;rs6754295;rs6754295;rs6754295;rs7557067;rs7557067;rs7557067;rs7557067;rs7557067;rs7557067;rs7557067;rs7557067;rs76384951;rs76384951;rs4665710;rs4665710;rs4665710;rs4665710;rs1042034;rs1042034;rs1042034;rs1042034;rs1042034;rs1042034;rs1042034;rs1042034;rs2678379;rs2678379;rs2678379;rs2678379;rs2678379;rs2678379;rs2678379;rs2678379;rs676210;rs676210;rs676210;rs676210;rs676210;rs676210;rs676210;rs676210;rs673548;rs673548;rs673548;rs673548;rs673548;rs673548;rs673548;rs673548;rs11680233;rs11680233;rs11680233;rs11680233;rs11680233;rs11680233;rs11126598;rs11126598;rs11126598;rs11126598;rs11126598;rs11126598;rs11126598;rs11126598;rs3791980;rs3791980;rs3791980;rs3791980;rs3791980;rs3791980;rs3791980;rs3791980;	cholesterol;HDL;HDL_C;LDL;LDL_C;TC;TG;triglyc;cholesterol;HDL;HDL_C;LDL;LDL_C;TC;TG;triglyc;cholesterol;HDL_C;LDL_C;triglyc;cholesterol;HDL;HDL_C;LDL;LDL_C;TC;TG;triglyc;cholesterol;HDL_C;LDL_C;triglyc;cholesterol;HDL;HDL_C;LDL;LDL_C;TC;TG;triglyc;cholesterol;HDL;HDL_C;LDL;LDL_C;TC;TG;triglyc;cholesterol;HDL;HDL_C;LDL;LDL_C;TC;TG;triglyc;cholesterol;HDL_C;LDL_C;triglyc;cholesterol;HDL;HDL_C;LDL;LDL_C;TC;TG;triglyc;cholesterol;HDL;HDL_C;LDL;LDL_C;TC;TG;triglyc;cholesterol;HDL_C;LDL_C;triglyc;cholesterol;HDL_C;LDL_C;triglyc;cholesterol;HDL;HDL_C;LDL;LDL_C;TC;TG;triglyc;cholesterol;HDL;HDL_C;LDL;LDL_C;TC;TG;triglyc;cholesterol;HDL;HDL_C;LDL;LDL_C;TC;TG;triglyc;cholesterol;HDL;HDL_C;LDL;LDL_C;TC;TG;triglyc;cholesterol;HDL;HDL_C;LDL;LDL_C;TC;TG;triglyc;cholesterol;HDL;HDL_C;LDL;LDL_C;TC;TG;triglyc;cholesterol;HDL;HDL_C;LDL;LDL_C;TC;TG;triglyc;HDL_C;triglyc;cholesterol;HDL_C;LDL_C;triglyc;cholesterol;HDL;HDL_C;LDL;LDL_C;TC;TG;triglyc;cholesterol;HDL;HDL_C;LDL;LDL_C;TC;TG;triglyc;cholesterol;HDL;HDL_C;LDL;LDL_C;TC;TG;triglyc;cholesterol;HDL;HDL_C;LDL;LDL_C;TC;TG;triglyc;cholesterol;HDL;HDL_C;LDL_C;TG;triglyc;cholesterol;HDL;HDL_C;LDL;LDL_C;TC;TG;triglyc;cholesterol;HDL;HDL_C;LDL;LDL_C;TC;TG;triglyc;	UKBB;Willer_et_al_2013;UKBB;Willer_et_al_2013;UKBB;Willer_et_al_2013;Willer_et_al_2013;UKBB;UKBB;Willer_et_al_2013;UKBB;Willer_et_al_2013;UKBB;Willer_et_al_2013;Willer_et_al_2013;UKBB;UKBB;UKBB;UKBB;UKBB;UKBB;Willer_et_al_2013;UKBB;Willer_et_al_2013;UKBB;Willer_et_al_2013;Willer_et_al_2013;UKBB;UKBB;UKBB;UKBB;UKBB;UKBB;Willer_et_al_2013;UKBB;Willer_et_al_2013;UKBB;Willer_et_al_2013;Willer_et_al_2013;UKBB;UKBB;Willer_et_al_2013;UKBB;Willer_et_al_2013;UKBB;Willer_et_al_2013;Willer_et_al_2013;UKBB;UKBB;Willer_et_al_2013;UKBB;Willer_et_al_2013;UKBB;Willer_et_al_2013;Willer_et_al_2013;UKBB;UKBB;UKBB;UKBB;UKBB;UKBB;Willer_et_al_2013;UKBB;Willer_et_al_2013;UKBB;Willer_et_al_2013;Willer_et_al_2013;UKBB;UKBB;Willer_et_al_2013;UKBB;Willer_et_al_2013;UKBB;Willer_et_al_2013;Willer_et_al_2013;UKBB;UKBB;UKBB;UKBB;UKBB;UKBB;UKBB;UKBB;UKBB;UKBB;Willer_et_al_2013;UKBB;Willer_et_al_2013;UKBB;Willer_et_al_2013;Willer_et_al_2013;UKBB;UKBB;Willer_et_al_2013;UKBB;Willer_et_al_2013;UKBB;Willer_et_al_2013;Willer_et_al_2013;UKBB;UKBB;Willer_et_al_2013;UKBB;Willer_et_al_2013;UKBB;Willer_et_al_2013;Willer_et_al_2013;UKBB;UKBB;Willer_et_al_2013;UKBB;Willer_et_al_2013;UKBB;Willer_et_al_2013;Willer_et_al_2013;UKBB;UKBB;Willer_et_al_2013;UKBB;Willer_et_al_2013;UKBB;Willer_et_al_2013;Willer_et_al_2013;UKBB;UKBB;Willer_et_al_2013;UKBB;Willer_et_al_2013;UKBB;Willer_et_al_2013;Willer_et_al_2013;UKBB;UKBB;Willer_et_al_2013;UKBB;Willer_et_al_2013;UKBB;Willer_et_al_2013;Willer_et_al_2013;UKBB;UKBB;UKBB;UKBB;UKBB;UKBB;UKBB;UKBB;Willer_et_al_2013;UKBB;Willer_et_al_2013;UKBB;Willer_et_al_2013;Willer_et_al_2013;UKBB;UKBB;Willer_et_al_2013;UKBB;Willer_et_al_2013;UKBB;Willer_et_al_2013;Willer_et_al_2013;UKBB;UKBB;Willer_et_al_2013;UKBB;Willer_et_al_2013;UKBB;Willer_et_al_2013;Willer_et_al_2013;UKBB;UKBB;Willer_et_al_2013;UKBB;Willer_et_al_2013;UKBB;Willer_et_al_2013;Willer_et_al_2013;UKBB;UKBB;Willer_et_al_2013;UKBB;UKBB;Willer_et_al_2013;UKBB;UKBB;Willer_et_al_2013;UKBB;Willer_et_al_2013;UKBB;Willer_et_al_2013;Willer_et_al_2013;UKBB;UKBB;Willer_et_al_2013;UKBB;Willer_et_al_2013;UKBB;Willer_et_al_2013;Willer_et_al_2013;UKBB;	2:21203877;2:21237544;2:21225281;2:21231524	rs10184054;rs673548;rs1042034;rs676210	21150787;21281097;21221035;21203877;20992773;21041028;21024193;21024193;21310235;21310235;21008652;20981153;21070464;21076995;21034825;21263900;21263900;21263900;21263900;21231524;21225281;21237544;21263900;21232195;21232804;21232804;21232195;21237544;21231524;21225281;21237544;21225281;21231524;21250914;21263900;21232804;21232195;21237544;21231524;21225281;21232804;21232195;21263900;21233972;21250914;21237544;21250914;21231524;21263900;21233972;21453733;21237544;21453733;21237544;21453733;21233972;21260601;21249716;21127044;21260601;21276008;21260601;21237544;21237544;21237544;21233972;21337306;21249716;21127044;21249716;21337306;21364562;21276008;21225753;21127044;21337306;21225753;21233972;21225753;21276008;21065565;21364562;21237544;21100438;20926296;20926296;21233972;21472753;21364562;21233972;21065565;21228827;21257927;21257927;20926296;21472753;21065565;21257927;21100438;21228827;21472753;21441552;21244358;21229068;21100438;21229068;21145665;21524166;21582971;21441552;21228827;21229068;21441552;21244358;21224853;21619537;21522694;21244358;20804308;21224853;21225753;21524166;21115817;21522694;21233999;21233999;21100778;21145665;21582971;21619537;21224853;21482439;21224853;21127044;21100778;21082036;21115886;21225753;21619537;21360724;21391669;21100778;21524166;21233999;20885321;21582971;21055515;21115817;21055515;20804308;21522694;20885321;21482439;21528520;21145665;20885321;20804308;21082036;21086427;21194143;20847174;21194143;21013464;21482439;21056060;21224853;	-;-;-;-;rs12992267;rs1367117;rs57825321;rs57825321;rs12469758;rs12469758;rs676210;rs6544366;rs10692845;rs577584;rs72653060;rs1367117;rs1367117;rs1367117;rs1367117;rs676210;rs1042034;rs673548;rs1367117;rs693;rs1041968;rs1041968;rs693;rs673548;rs676210;rs1042034;rs673548;rs1042034;rs676210;rs679899;rs1367117;rs1041968;rs693;rs673548;rs676210;rs1042034;rs1041968;rs693;rs1367117;rs533617;rs679899;rs673548;rs679899;rs676210;rs1367117;rs533617;rs10166144;rs673548;rs10166144;rs673548;rs10166144;rs533617;rs550619;rs12691202;rs74629722;rs550619;rs72902579;rs550619;rs673548;rs673548;rs673548;rs533617;rs111548358;rs12691202;rs74629722;rs12691202;rs111548358;rs113588790;rs72902579;rs1042031;rs74629722;rs111548358;rs1042031;rs533617;rs1042031;rs72902579;rs34449399;rs113588790;rs673548;rs13008369;rs56078519;rs56078519;rs533617;rs79355265;rs113588790;rs533617;rs34449399;rs1801701;rs12720842;rs12720842;rs56078519;rs79355265;rs34449399;rs12720842;rs13008369;rs1801701;rs79355265;rs116157399;rs11676704;rs12713559;rs13008369;rs12713559;rs10175646;rs409331;rs76995491;rs116157399;rs1801701;rs12713559;rs116157399;rs11676704;Affx-36285418;rs75135574;rs35127135;rs11676704;rs896738;Affx-36285418;rs1042031;rs409331;rs72788528;rs35127135;rs1801699;rs1801699;rs7569328;rs10175646;rs76995491;rs75135574;Affx-36285418;rs10205003;Affx-36285418;rs74629722;rs7569328;rs78960801;rs61636751;rs1042031;rs75135574;rs17399768;rs62133279;rs7569328;rs409331;rs1801699;rs17663874;rs76995491;rs62123888;rs72788528;rs62123888;rs896738;rs35127135;rs17663874;rs10205003;rs77009036;rs10175646;rs17663874;rs896738;rs78960801;rs62123894;rs79106033;rs111508381;rs79106033;rs79617217;rs10205003;rs16988099;Affx-36285418;	free_cholesterol_measurement;low_density_lipoprotein_cholesterol_measurement;triglyceride_measurement,_very_low_density_lipoprotein_cholesterol_measurement;apolipoprotein_A_1_measurement,_apolipoprotein_B_measurement;Triglyceride_levels;Low_density_lipoprotein_cholesterol_levels;Total_cholesterol_levels;Low_density_lipoprotein_cholesterol_levels;Total_cholesterol_levels;Low_density_lipoprotein_cholesterol_levels;HDL_cholesterol;Triglycerides;Total_cholesterol_levels;LDL_cholesterol;LDL_cholesterol;Total_cholesterol;ApoB;LDL-C;IDL-P;ApoB;ApoB;ApoB;IDL-C;Total_cholesterol;Total_cholesterol;ApoB;ApoB;Total_TG;Total_TG;Total_TG;HDL-C;HDL-C;HDL-C;ApoB;Remnant-C;LDL-C;LDL-C;VLDL-C;VLDL-C;VLDL-C;IDL-P;IDL-P;SM;ApoB;Total_cholesterol;Remnant-C;IDL-P;Remnant-C;SM_C16:0;Apolipoprotein_B;Apolipoprotein_B;Apolipoprotein_B;LDL_cholesterol;Triglycerides;Cholesterol;LDL_cholesterol;Apolipoprotein_B;Apolipoprotein_B;Apolipoprotein_B;LDL_cholesterol;Apolipoprotein_B;Cholesterol;HDL_cholesterol;Apolipoprotein_A;LDL_cholesterol;Cholesterol;Apolipoprotein_B;LDL_cholesterol;LDL_cholesterol;Cholesterol;LDL_cholesterol;Apolipoprotein_B;LDL_cholesterol;Apolipoprotein_B;Cholesterol;Cholesterol;LDL_cholesterol;Triglycerides;Cholesterol;Cholesterol;Apolipoprotein_B;LDL_cholesterol;Cholesterol;Apolipoprotein_B;Apolipoprotein_B;LDL_cholesterol;Apolipoprotein_A;Apolipoprotein_B;Cholesterol;HDL_cholesterol;LDL_cholesterol;LDL_cholesterol;LDL_cholesterol;Cholesterol;Cholesterol;LDL_cholesterol;Cholesterol;Apolipoprotein_B;LDL_cholesterol;Cholesterol;Cholesterol;Apolipoprotein_B;Triglycerides;Apolipoprotein_B;Cholesterol;LDL_cholesterol;Apolipoprotein_B;Apolipoprotein_B;Apolipoprotein_B;LDL_cholesterol;Apolipoprotein_B;Cholesterol;Cholesterol;HDL_cholesterol;Apolipoprotein_B;Apolipoprotein_B;Apolipoprotein_B;Apolipoprotein_A;Apolipoprotein_B;Triglycerides;Triglycerides;LDL_cholesterol;Apolipoprotein_B;LDL_cholesterol;Apolipoprotein_B;Apolipoprotein_A;Apolipoprotein_B;LDL_cholesterol;LDL_cholesterol;LDL_cholesterol;HDL_cholesterol;Apolipoprotein_B;Apolipoprotein_A;Triglycerides;LDL_cholesterol;Triglycerides;Apolipoprotein_B;HDL_cholesterol;Cholesterol;Apolipoprotein_B;Apolipoprotein_B;Cholesterol;Cholesterol;LDL_cholesterol;Apolipoprotein_B;Cholesterol;LDL_cholesterol;Triglycerides;Cholesterol;LDL_cholesterol;Cholesterol;LDL_cholesterol;LDL_cholesterol;Apolipoprotein_B;Cholesterol;Cholesterol;Cholesterol;HDL_cholesterol;HDL_cholesterol;Apolipoprotein_B;Apolipoprotein_B;LDL_cholesterol;Apolipoprotein_B;Cholesterol;Apolipoprotein_B;LDL_cholesterol;	Davis_et_al.;Davis_et_al.;Davis_et_al.;Davis_et_al.;Kanai_et_al.;Kanai_et_al.;Kanai_et_al.;Kanai_et_al.;Kanai_et_al.;Kanai_et_al.;Klarin_et_al.;Klarin_et_al.;Klarin_et_al.;Klarin_et_al.;Klarin_et_al.;Locke_et_al.;Locke_et_al.;Locke_et_al.;Locke_et_al.;Locke_et_al.;Locke_et_al.;Locke_et_al.;Locke_et_al.;Locke_et_al.;Locke_et_al.;Locke_et_al.;Locke_et_al.;Locke_et_al.;Locke_et_al.;Locke_et_al.;Locke_et_al.;Locke_et_al.;Locke_et_al.;Locke_et_al.;Locke_et_al.;Locke_et_al.;Locke_et_al.;Locke_et_al.;Locke_et_al.;Locke_et_al.;Locke_et_al.;Locke_et_al.;Locke_et_al.;Locke_et_al.;Locke_et_al.;Locke_et_al.;Locke_et_al.;Locke_et_al.;Lotta_et_al.;Sinnott-Armstrong_et_al.;Sinnott-Armstrong_et_al.;Sinnott-Armstrong_et_al.;Sinnott-Armstrong_et_al.;Sinnott-Armstrong_et_al.;Sinnott-Armstrong_et_al.;Sinnott-Armstrong_et_al.;Sinnott-Armstrong_et_al.;Sinnott-Armstrong_et_al.;Sinnott-Armstrong_et_al.;Sinnott-Armstrong_et_al.;Sinnott-Armstrong_et_al.;Sinnott-Armstrong_et_al.;Sinnott-Armstrong_et_al.;Sinnott-Armstrong_et_al.;Sinnott-Armstrong_et_al.;Sinnott-Armstrong_et_al.;Sinnott-Armstrong_et_al.;Sinnott-Armstrong_et_al.;Sinnott-Armstrong_et_al.;Sinnott-Armstrong_et_al.;Sinnott-Armstrong_et_al.;Sinnott-Armstrong_et_al.;Sinnott-Armstrong_et_al.;Sinnott-Armstrong_et_al.;Sinnott-Armstrong_et_al.;Sinnott-Armstrong_et_al.;Sinnott-Armstrong_et_al.;Sinnott-Armstrong_et_al.;Sinnott-Armstrong_et_al.;Sinnott-Armstrong_et_al.;Sinnott-Armstrong_et_al.;Sinnott-Armstrong_et_al.;Sinnott-Armstrong_et_al.;Sinnott-Armstrong_et_al.;Sinnott-Armstrong_et_al.;Sinnott-Armstrong_et_al.;Sinnott-Armstrong_et_al.;Sinnott-Armstrong_et_al.;Sinnott-Armstrong_et_al.;Sinnott-Armstrong_et_al.;Sinnott-Armstrong_et_al.;Sinnott-Armstrong_et_al.;Sinnott-Armstrong_et_al.;Sinnott-Armstrong_et_al.;Sinnott-Armstrong_et_al.;Sinnott-Armstrong_et_al.;Sinnott-Armstrong_et_al.;Sinnott-Armstrong_et_al.;Sinnott-Armstrong_et_al.;Sinnott-Armstrong_et_al.;Sinnott-Armstrong_et_al.;Sinnott-Armstrong_et_al.;Sinnott-Armstrong_et_al.;Sinnott-Armstrong_et_al.;Sinnott-Armstrong_et_al.;Sinnott-Armstrong_et_al.;Sinnott-Armstrong_et_al.;Sinnott-Armstrong_et_al.;Sinnott-Armstrong_et_al.;Sinnott-Armstrong_et_al.;Sinnott-Armstrong_et_al.;Sinnott-Armstrong_et_al.;Sinnott-Armstrong_et_al.;Sinnott-Armstrong_et_al.;Sinnott-Armstrong_et_al.;Sinnott-Armstrong_et_al.;Sinnott-Armstrong_et_al.;Sinnott-Armstrong_et_al.;Sinnott-Armstrong_et_al.;Sinnott-Armstrong_et_al.;Sinnott-Armstrong_et_al.;Sinnott-Armstrong_et_al.;Sinnott-Armstrong_et_al.;Sinnott-Armstrong_et_al.;Sinnott-Armstrong_et_al.;Sinnott-Armstrong_et_al.;Sinnott-Armstrong_et_al.;Sinnott-Armstrong_et_al.;Sinnott-Armstrong_et_al.;Sinnott-Armstrong_et_al.;Sinnott-Armstrong_et_al.;Sinnott-Armstrong_et_al.;Sinnott-Armstrong_et_al.;Sinnott-Armstrong_et_al.;Sinnott-Armstrong_et_al.;Sinnott-Armstrong_et_al.;Sinnott-Armstrong_et_al.;Sinnott-Armstrong_et_al.;Sinnott-Armstrong_et_al.;Sinnott-Armstrong_et_al.;Sinnott-Armstrong_et_al.;Sinnott-Armstrong_et_al.;Sinnott-Armstrong_et_al.;Sinnott-Armstrong_et_al.;Sinnott-Armstrong_et_al.;Sinnott-Armstrong_et_al.;Sinnott-Armstrong_et_al.;Sinnott-Armstrong_et_al.;Sinnott-Armstrong_et_al.;Sinnott-Armstrong_et_al.;Sinnott-Armstrong_et_al.;Sinnott-Armstrong_et_al.;Sinnott-Armstrong_et_al.;Sinnott-Armstrong_et_al.;Sinnott-Armstrong_et_al.;Sinnott-Armstrong_et_al.;Sinnott-Armstrong_et_al.;Sinnott-Armstrong_et_al.;Sinnott-Armstrong_et_al.;Sinnott-Armstrong_et_al.;Sinnott-Armstrong_et_al.;Sinnott-Armstrong_et_al.;Sinnott-Armstrong_et_al.;Sinnott-Armstrong_et_al.;Sinnott-Armstrong_et_al.;Sinnott-Armstrong_et_al.;
2_1	2	19831128	22444355	L-VLDL-CE	21221035	2:21221035:A:C	rs4665710	a	c	0.2701	-0.081093	0.00462099	6.07e-69	68.22	33	0.004385	No	APOB	APOB	Biology	159	ApoA1;ApoB;ApoBbyApoA1;DAG;EstC;FAw6;FreeC;GlycA;HDL2-C;HDL-C;HDL-D;HDL-TG;IDL-C;IDL-CE;IDL-C_percent;IDL-FC;IDL-L;IDL-P;IDL-PL;IDL-TG;IDL-TG_percent;LA;LDL-C;LDL-TG;L-HDL-C;L-HDL-CE;L-HDL-CE_percent;L-HDL-C_percent;L-HDL-FC;L-HDL-FC_percent;L-HDL-L;L-HDL-P;L-HDL-PL;L-HDL-TG_percent;L-LDL-C;L-LDL-CE;L-LDL-CE_percent;L-LDL-FC;L-LDL-FC_percent;L-LDL-L;L-LDL-P;L-LDL-PL;L-LDL-PL_percent;L-LDL-TG;L-VLDL-C;L-VLDL-CE;L-VLDL-FC;L-VLDL-FC_percent;L-VLDL-L;L-VLDL-P;L-VLDL-PL;L-VLDL-TG;M-HDL-C;M-HDL-CE;M-HDL-CE_percent;M-HDL-C_percent;M-HDL-FC;M-HDL-FC_percent;M-HDL-L;M-HDL-P;M-HDL-PL;M-HDL-TG;M-HDL-TG_percent;M-LDL-C;M-LDL-CE;M-LDL-CE_percent;M-LDL-C_percent;M-LDL-FC;M-LDL-FC_percent;M-LDL-L;M-LDL-P;M-LDL-PL;M-LDL-PL_percent;M-LDL-TG;MUFA;MUFAbyFA;M-VLDL-C;M-VLDL-CE;M-VLDL-FC;M-VLDL-FC_percent;M-VLDL-L;M-VLDL-P;M-VLDL-PL;M-VLDL-PL_percent;M-VLDL-TG;PUFA;Remnant-C;Serum-C;Serum-TG;SFA;S-HDL-FC_percent;S-HDL-PL_percent;S-HDL-TG;S-HDL-TG_percent;S-LDL-C;S-LDL-CE;S-LDL-CE_percent;S-LDL-C_percent;S-LDL-FC;S-LDL-FC_percent;S-LDL-L;S-LDL-P;S-LDL-PL;S-LDL-PL_percent;S-LDL-TG;S-LDL-TG_percent;S-VLDL-C;S-VLDL-CE;S-VLDL-CE_percent;S-VLDL-C_percent;S-VLDL-FC;S-VLDL-L;S-VLDL-P;S-VLDL-PL;S-VLDL-PL_percent;S-VLDL-TG;S-VLDL-TG_percent;TGbyPG;TotFA;UnsatDeg;VLDL-C;VLDL-D;VLDL-TG;XL-HDL-C;XL-HDL-CE;XL-HDL-FC;XL-HDL-L;XL-HDL-P;XL-HDL-PL;XL-HDL-PL_percent;XL-HDL-TG;XL-HDL-TG_percent;XL-VLDL-C;XL-VLDL-CE;XL-VLDL-FC;XL-VLDL-L;XL-VLDL-P;XL-VLDL-PL;XL-VLDL-TG;XS-VLDL-C;XS-VLDL-CE;XS-VLDL-CE_percent;XS-VLDL-C_percent;XS-VLDL-FC;XS-VLDL-L;XS-VLDL-P;XS-VLDL-PL;XS-VLDL-TG;XS-VLDL-TG_percent;XXL-VLDL-C;XXL-VLDL-CE;XXL-VLDL-CE_percent;XXL-VLDL-C_percent;XXL-VLDL-FC;XXL-VLDL-L;XXL-VLDL-P;XXL-VLDL-PL;XXL-VLDL-TG;XXL-VLDL-TG_percent;	4	region_2_1_locus_2	downstream_gene_variant	2:21225281:C:T;2:21231524:A:G;	missense_variant;missense_variant;	APOB;APOB;	E4_LIPOPROT (p=9.28539e-11); E4_METABOLIA (p=2.58006e-08); RX_STATIN (p=8.19219e-40);	Triglycerides (Surakka I 2015); Self-reported high cholesterol (Neale B 2017); Treatment with cholesterol lowering medication (Neale B 2017);	Serum ApoB/ApoA1 (Kettunen J 2012); Serum Gp/Serum-TG (Kettunen J 2012); Serum IDL-C-eFR (Kettunen J 2012); Serum IDL-TG (Kettunen J 2012); Serum Ile/Serum-TG (Kettunen J 2012); Serum Leu/Serum-TG (Kettunen J 2012); Serum M-HDL-C/M-HDL-PL (Kettunen J 2012); Serum M-VLDL-C (Kettunen J 2012); Serum M-VLDL-CE (Kettunen J 2012); Serum S-VLDL-C (Kettunen J 2012); Serum S-VLDL-FC (Kettunen J 2012); Serum S-VLDL-L (Kettunen J 2012); Serum S-VLDL-P (Kettunen J 2012); Serum S-VLDL-PL (Kettunen J 2012); Serum S-VLDL-TG (Kettunen J 2012); Serum Serum-TG/Glc (Kettunen J 2012); Serum Val/Serum-TG (Kettunen J 2012); Serum XS-VLDL-L (Kettunen J 2012); Serum XS-VLDL-P (Kettunen J 2012); Serum XS-VLDL-PL (Kettunen J 2012); Serum XS-VLDL-TG (Kettunen J 2012); ApoB (Kettunen J 2016); Cholesterol esters in large HDL (Kettunen J 2016); Cholesterol esters in large LDL (Kettunen J 2016); Cholesterol esters in large VLDL (Kettunen J 2016); Cholesterol esters in medium LDL (Kettunen J 2016); Cholesterol esters in medium VLDL (Kettunen J 2016); Concentration of IDL particles (Kettunen J 2016); Concentration of large LDL particles (Kettunen J 2016); Concentration of large VLDL particles (Kettunen J 2016); Concentration of medium LDL particles (Kettunen J 2016); Concentration of medium VLDL particles (Kettunen J 2016); Concentration of small LDL particles (Kettunen J 2016); Concentration of small VLDL particles (Kettunen J 2016); Concentration of very small VLDL particles (Kettunen J 2016); Free cholesterol (Kettunen J 2016); Free cholesterol in IDL (Kettunen J 2016); Free cholesterol in large HDL (Kettunen J 2016); Free cholesterol in large LDL (Kettunen J 2016); Free cholesterol in large VLDL (Kettunen J 2016); Free cholesterol in medium VLDL (Kettunen J 2016); Free cholesterol in small VLDL (Kettunen J 2016); Free cholesterol in very large HDL (Kettunen J 2016); Phospholipids in IDL (Kettunen J 2016); Phospholipids in large LDL (Kettunen J 2016); Phospholipids in medium LDL (Kettunen J 2016); Phospholipids in medium VLDL (Kettunen J 2016); Phospholipids in small VLDL (Kettunen J 2016); Phospholipids in very large HDL (Kettunen J 2016); Phospholipids in very small VLDL (Kettunen J 2016); Serum total cholesterol (Kettunen J 2016); Serum total triglycerides (Kettunen J 2016); Total cholesterol in IDL (Kettunen J 2016); Total cholesterol in LDL (Kettunen J 2016); Total cholesterol in large HDL (Kettunen J 2016); Total cholesterol in large LDL (Kettunen J 2016); Total cholesterol in large VLDL (Kettunen J 2016); Total cholesterol in medium LDL (Kettunen J 2016); Total cholesterol in medium VLDL (Kettunen J 2016); Total cholesterol in small LDL (Kettunen J 2016); Total cholesterol in small VLDL (Kettunen J 2016); Total lipids in IDL (Kettunen J 2016); Total lipids in large LDL (Kettunen J 2016); Total lipids in medium LDL (Kettunen J 2016); Total lipids in medium VLDL (Kettunen J 2016); Total lipids in small LDL (Kettunen J 2016); Total lipids in small VLDL (Kettunen J 2016); Total lipids in very small VLDL (Kettunen J 2016); Triglycerides in IDL (Kettunen J 2016); Triglycerides in medium VLDL (Kettunen J 2016); Triglycerides in small HDL (Kettunen J 2016); Triglycerides in small VLDL (Kettunen J 2016); Triglycerides in very small VLDL (Kettunen J 2016); ApoB (Tukiainen T 2012); ApoB/ApoA1 (Kettunen J 2012); ApoBtoApoA1 (Tukiainen T 2012); Gp/Serum-TG (Tukiainen T 2012); Gp/Serum-TG (Kettunen J 2012); IDL-C-eFR (Tukiainen T 2012); IDL-C-eFR (Kettunen J 2012); IDL-L (Tukiainen T 2012); IDL-P (Tukiainen T 2012); IDL-PL (Tukiainen T 2012); IDL-TG (Tukiainen T 2012); IDL-TG (Kettunen J 2012); Ile/Serum-TG (Tukiainen T 2012); Ile/Serum-TG (Kettunen J 2012); Leu/Serum-TG (Tukiainen T 2012); Leu/Serum-TG (Kettunen J 2012); M-HDL-C/M-HDL-PL (Tukiainen T 2012); M-HDL-C/M-HDL-PL (Kettunen J 2012); M-VLDL-C (Tukiainen T 2012); M-VLDL-C (Kettunen J 2012); M-VLDL-CE (Tukiainen T 2012); M-VLDL-CE (Kettunen J 2012); M-VLDL-FC (Tukiainen T 2012); M-VLDL-L (Tukiainen T 2012); M-VLDL-P (Tukiainen T 2012); M-VLDL-PL (Tukiainen T 2012); S-HDL-TG (Tukiainen T 2012); S-VLDL-C (Tukiainen T 2012); S-VLDL-C (Kettunen J 2012); S-VLDL-FC (Tukiainen T 2012); S-VLDL-FC (Kettunen J 2012); S-VLDL-L (Tukiainen T 2012); S-VLDL-L (Kettunen J 2012); S-VLDL-P (Tukiainen T 2012); S-VLDL-P (Kettunen J 2012); S-VLDL-PL (Tukiainen T 2012); S-VLDL-PL (Kettunen J 2012); S-VLDL-TG (Tukiainen T 2012); S-VLDL-TG (Kettunen J 2012); Serum-TG (Tukiainen T 2012); Serum-TG/Glc (Tukiainen T 2012); Serum-TG/Glc (Kettunen J 2012); VLDL-TG (Tukiainen T 2012); VLDL-TG-eFR (Tukiainen T 2012); Val/Serum-TG (Tukiainen T 2012); Val/Serum-TG (Kettunen J 2012); XS-VLDL-L (Tukiainen T 2012); XS-VLDL-L (Kettunen J 2012); XS-VLDL-P (Tukiainen T 2012); XS-VLDL-P (Kettunen J 2012); XS-VLDL-PL (Tukiainen T 2012); XS-VLDL-PL (Kettunen J 2012); XS-VLDL-TG (Tukiainen T 2012); XS-VLDL-TG (Kettunen J 2012);	rs12469741;rs78980904;rs3923037;rs55938327;rs62122520;rs569014;rs67599264;rs17041988;rs10177492;rs56296027;rs4665788;rs11693760;rs56090741;rs34882389;rs544655;rs113156606;rs312983;rs530474;rs532300;rs533211;rs557197;rs560522;rs525172;rs1712247;rs548506;rs76294702;rs12714264;rs71435594;rs668948;rs79524936;rs2678379;rs1429974;rs56079819;rs35913552;rs72782148;rs17399144;rs4665176;rs56201838;rs111233436;rs17399144;rs4665176;rs6761300;rs62135036;rs72782173;rs34468875;rs673548;rs68093099;rs1878512;rs754523;rs13420469;rs13387827;rs6711016;rs3923037;rs12714264;rs547235;rs78171946;rs1712248;rs1367120;rs6547409;rs17399144;rs75014690;rs10221876;rs2337383;rs4635554;rs12720816;rs563290;rs1429974;rs2195598;rs67332771;rs34872576;rs10180633;rs11673790;rs11902417;rs62122515;rs17399144;rs6761300;rs62122520;rs4564803;rs4665710;rs34722314;rs7569093;rs17041988;rs11903224;rs4296389;rs17041679;rs12714264;rs1800481;rs17395333;rs9808284;rs6547409;rs1042034;rs1042034;rs74410908;rs72782148;rs71435601;rs13398007;rs62122481;rs62122481;rs74410908;rs74410908;rs4665176;rs4075673;rs62120852;rs531819;rs7567217;rs2195597;rs36018965;rs6548011;rs1469513;rs1469513;rs10201379;rs10183548;rs12714264;rs1429974;rs6548011;rs7557067;rs17395333;rs12469741;rs12469741;rs11096688;rs56296027;rs7566030;rs13014768;rs6711016;rs6711016;rs6711016;rs6711016;rs11126598;rs11126598;rs1712247;rs560844;rs563696;rs479545;rs496100;rs11096689;rs4296389;rs1367119;rs312936;rs62122481;rs6708168;rs56090741;rs490757;rs78980904;rs531819;rs585967;rs2337383;rs580889;rs1848922;rs12714264;rs2678379;rs79658368;rs140798831;rs540897;rs10221876;rs10221876;rs62123978;rs76294702;rs140798831;rs10184054;rs2678379;rs6726115;rs1429974;rs75014690;rs78003123;rs66774912;rs2678379;rs2678379;rs492255;rs544450;rs1652419;rs501863;rs547179;rs79524936;rs79524936;rs142786027;rs62120845;rs580889;rs17395333;rs55938327;rs11126598;rs754523;rs7604788;rs11693545;rs568938;rs78120576;rs533617;rs56306424;rs34916112;rs2678379;rs2678379;rs13011615;rs2163203;rs62122516;rs1367115;rs67332771;rs515135;rs62120795;rs6734506;rs4076525;rs13387827;rs12469741;rs673548;rs7571647;rs56142315;rs74410908;rs11673790;rs312983;rs1652418;rs475887;rs10199768;rs28562532;rs4635554;rs2195598;rs614303;rs934198;rs34872576;rs56201838;rs34916112;rs12720816;rs1367115;rs754523;rs4665176;rs6548011;rs6728178;rs7569093;rs35893087;rs7566030;rs10177492;rs676210;rs547235;rs10221768;rs67599264;rs6711016;rs142066046;rs56028521;rs481069;rs1800481;rs6548011;rs7590135;rs562338;rs28562532;rs4296389;rs142066046;rs564073;rs12712923;rs7571647;rs71435601;rs1652420;rs573314;rs76935526;rs4596008;rs4596008;rs585967;rs13423380;rs580889;rs56306424;rs141970801;rs754524;rs62135036;rs72782173;rs7604788;rs563290;rs34882389;rs34882389;rs10221768;rs1041968;rs11687710;rs78120576;rs56201838;rs693;rs62123978;rs62120792;rs10184290;rs614303;rs142786027;rs1878512;rs62120845;rs7604788;rs7604788;rs1367120;rs1367119;rs522250;rs563280;rs62120793;rs34348441;rs3791980;rs4665178;rs4665179;rs62122516;rs1469513;rs934198;rs754524;rs6734506;rs541041;rs17395333;rs754524;rs56201838;rs934198;rs28562532;rs7575840;rs1041968;rs490757;rs478442;rs57305952;rs56232451;rs10166144;rs6732011;rs11902417;rs1367113;rs6761300;rs1652422;rs1652421;rs1652420;rs492255;rs544450;rs1712250;rs507616;rs531380;rs532225;rs560408;rs541569;rs544039;rs570033;rs574461;rs487858;rs10221876;rs141970801;rs676210;rs676210;rs564073;rs34002646;rs62120794;rs6732011;rs585967;rs548145;rs4075673;rs673548;rs673548;rs62122520;rs17399144;rs4665176;rs585967;rs6544366;rs62122481;rs934198;rs1367115;rs4665492;rs934197;rs10184054;rs7575840;rs141479646;rs1820914;rs10169543;rs34002646;rs12712940;rs56028521;rs140798831;rs191164477;rs1652421;rs1652419;rs538928;rs483621;rs78620068;rs489010;rs478442;rs10183548;rs548145;rs480488;rs481069;rs614303;rs6726115;rs76622701;rs6756284;rs34882389;rs6732011;rs1041968;rs1367117;rs1367113;rs4075673;rs6728178;rs2678379;rs312983;rs11900894;rs10170323;rs62123977;rs79658368;rs10188514;rs4296389;rs1042034;rs693;rs693;rs74410908;rs312953;rs56296027;rs62120838;rs7566030;rs1652422;rs480732;rs483436;rs486139;rs1652416;rs541569;rs544039;rs570033;rs574461;rs487858;rs494315;rs494315;rs56296027;rs56296027;rs71435593;rs4564803;rs11096689;rs10201379;rs1713222;rs10201379;rs3923037;rs56306424;rs1042034;rs34468875;rs1367113;rs12997242;rs13392272;rs79658368;rs4296389;rs150956718;rs6728178;rs62122520;rs479413;rs489010;rs10221876;rs34348441;rs62123892;rs68093099;rs56079819;rs79524936;rs75014690;rs57305952;rs7571647;rs312979;rs514757;rs538528;rs518280;rs540439;rs565894;rs566913;rs568740;rs548594;rs484802;rs484906;rs578095;rs578864;rs492365;rs492494;rs549959;rs553523;rs554414;rs556504;rs557316;rs558342;rs559967;rs561850;rs473269;rs563719;rs563752;rs477146;rs13411597;rs1652417;rs1652417;rs1712251;rs1712251;rs1652416;rs483621;rs507616;rs531380;rs532225;rs560408;rs494465;rs494465;rs10188514;rs1367117;rs528113;rs144286714;rs78980904;rs76520886;rs12477249;rs4665710;rs11687710;rs1897083;rs6548010;rs6726115;rs4075673;rs7567217;rs934197;rs6548011;rs11693545;rs312936;rs76611756;rs141970801;rs115625328;rs62120837;rs4564803;rs7557067;rs1713222;rs71435594;rs4560142;rs573314;rs529697;rs13411597;rs312936;rs10169543;rs76520886;rs6732011;rs12720816;rs668948;rs528113;rs12712923;rs1429974;rs754524;rs75014690;rs6544366;rs17399838;rs11693545;rs2163203;rs6711016;rs71435593;rs6761300;rs34722314;rs4665492;rs12997242;rs1041968;rs35913552;rs62123968;rs10178381;rs62120792;rs62120794;rs4076525;rs56142315;rs1042034;rs4665790;rs17041662;rs11687710;rs1652420;rs548506;rs496100;rs477146;rs478442;rs34882389;rs673548;rs673548;rs3791980;rs35913552;rs1897083;rs71435593;rs1878512;rs56090741;rs56232451;rs56350433;rs10180633;rs10183548;rs62122481;rs6548010;rs6761300;rs10184054;rs7575840;rs2195597;rs11902417;rs11902417;rs62123977;rs10184290;rs2678379;rs56306424;rs78980904;rs952275;rs952275;rs1041968;rs1041968;rs503662;rs10170323;rs79658368;rs506585;rs478588;rs312983;rs6754295;rs34722314;rs56350433;rs79524936;rs2878956;rs78003123;rs62122514;rs62122517;rs503105;rs10199768;rs62122520;rs934198;rs562338;rs4971518;rs11096688;rs62120838;rs539845;rs1320145;rs679899;rs6548010;rs1820914;rs4296389;rs4296389;rs6754295;rs312984;rs4591370;rs1652422;rs1652421;rs547235;rs492364;rs563752;rs10188514;rs673548;rs693;rs62122517;rs76889510;rs4075673;rs1041968;rs11693870;rs62133264;rs79524936;rs11687710;rs10180633;rs10183548;rs13423380;rs1367115;rs28562532;rs6756284;rs1848922;rs4971517;rs4971532;rs12469741;rs9306897;rs78158108;rs56201838;rs7578527;rs673548;rs312979;rs312981;rs312982;rs528114;rs473269;rs563719;rs78171946;rs4665178;rs4665179;rs12477249;rs62122520;rs10184054;rs1848922;rs4426495;rs11902417;rs7567217;rs1848922;rs312944;rs528113;rs77928629;rs78003123;rs36018965;rs312936;rs11687710;rs540897;rs4296389;rs6761300;rs528114;rs7568899;rs547239;rs4296389;rs10180633;rs10183548;rs71435594;rs62133264;rs76622701;rs17399838;rs1429974;rs754523;rs2337383;rs71435601;rs2678379;rs7590135;rs77928629;rs4665710;rs503105;rs1878512;rs949790;rs2337381;rs17399144;rs6761300;rs614303;rs312982;rs576203;rs506585;rs478442;rs11680233;rs531819;rs515135;rs754524;rs7557067;rs4665178;rs4665179;rs10199768;rs1469513;rs12714264;rs11693545;rs76520886;rs4665710;rs580889;rs11901649;rs6708168;rs6756284;rs515135;rs6754295;rs952275;rs4971528;rs6728178;rs1042034;rs11903224;rs13398007;rs9808284;rs62122514;rs11693775;rs544655;rs13398007;rs312984;rs496100;rs558342;rs144545816;rs144286714;rs528114;rs10183548;rs36018965;rs6734506;rs548145;rs580889;rs568938;rs2195598;rs7568899;rs12997242;rs62122516;rs67332771;rs34722314;rs62122514;rs10188514;rs4341893;rs10199768;rs142066046;rs11900894;rs62120800;rs6754295;rs11096689;rs4665176;rs312985;rs530474;rs559318;rs547235;rs557316;rs312953;rs62120793;rs10188514;rs504616;rs1367113;rs6732011;rs562338;rs4564803;rs62133264;rs2195597;rs6728178;rs11693545;rs62122516;rs10178381;rs7569093;rs150956718;rs67332771;rs146928072;rs75429038;rs56142315;rs62120847;rs72782148;rs34872576;rs12712940;rs10166144;rs6544366;rs34882389;rs560522;rs554414;rs556504;rs36047821;rs36047821;rs34125138;rs78171946;rs150956718;rs4564803;rs934197;rs6734506;rs55938327;rs581411;rs10180633;rs1367120;rs6732011;rs11902417;rs577584;rs614303;rs577584;rs78120576;rs1041968;rs35913552;rs934198;rs7590135;rs952275;rs4296389;rs488507;rs312030;rs4665710;rs3791980;rs34916112;rs7568899;rs17042000;rs62120843;rs62120852;rs525172;rs553523;rs522822;rs34125138;rs1878512;rs6544366;rs62133264;rs4426495;rs1820914;rs79192207;rs1367117;rs481069;rs1367115;rs11693760;rs56296027;rs6732011;rs2195597;rs34722314;rs7590135;rs62122516;rs6726115;rs1367115;rs62123891;rs522963;rs142614082;rs62123967;rs1318006;rs11673790;rs78120576;rs312953;rs12477249;rs6711016;rs6734506;rs74410908;rs530474;rs559318;rs532300;rs548506;rs1652419;rs559967;rs7575840;rs488507;rs10201379;rs3923037;rs10184054;rs3791980;rs34722314;rs6756284;rs6756284;rs503105;rs1848922;rs2337383;rs1848922;rs7590135;rs62135035;rs17395512;rs4075673;rs6548010;rs79658368;rs676210;rs62135035;rs17395512;rs62120800;rs62120838;rs4564803;rs7557067;rs1429974;rs614303;rs79524936;rs13014768;rs533211;rs557197;rs4591370;rs1712250;rs522822;rs676210;rs4426495;rs1367119;rs57305952;rs10201379;rs56201838;rs10201379;rs548145;rs17395333;rs6726115;rs4971516;rs62123978;rs62120792;rs10184290;rs142786027;rs13420469;rs693;rs693;rs577584;rs78003123;rs10184054;rs503105;rs549959;rs12712923;rs6547409;rs13011615;rs7578527;rs11901649;rs531819;rs34722314;rs7566030;rs1042034;rs6754295;rs6754295;rs35913552;rs56090741;rs934197;rs11693760;rs62135035;rs2195597;rs934197;rs12466844;rs79658368;rs77928629;rs533617;rs10199768;rs10199768;rs4665492;rs78980904;rs150956718;rs560522;rs522250;rs541569;rs544039;rs570033;rs574461;rs487858;rs9306897;rs140798831;rs1713222;rs312970;rs7567217;rs1800481;rs10188514;rs673548;rs1800481;rs17395512;rs10184054;rs113156606;rs1878512;rs693;rs62122516;rs312981;rs542261;rs561850;rs6754295;rs10180633;rs6544366;rs13011615;rs481069;rs541041;rs480488;rs548145;rs668948;rs4426495;rs754523;rs36018965;rs7566030;rs1367113;rs6548011;rs481069;rs62122515;rs62120837;rs4665710;rs2195597;rs949790;rs62120793;rs62120793;rs74410908;rs597331;rs75014690;rs144286714;rs11903224;rs6734506;rs13392272;rs312979;rs312981;rs312982;rs530474;rs559318;rs1652418;rs492365;rs477146;rs13411597;rs1652417;rs1712251;rs1652416;rs494315;rs503105;rs573314;rs62123891;rs78003123;rs67332771;rs56090741;rs62122515;rs17395333;rs62122515;rs56306424;rs4665710;rs111233436;rs7571647;rs115625328;rs79524936;rs34872576;rs34916112;rs312984;rs560522;rs525172;rs560844;rs563696;rs479545;rs501863;rs556504;rs557316;rs558342;rs561850;rs473269;rs563719;rs563752;rs494465;rs6547409;rs585967;rs572246;rs71435594;rs55938327;rs493404;rs6734506;rs71435593;rs11693775;rs61539677;rs17399144;rs6761300;rs7566030;rs17395333;rs4075673;rs7575840;rs12467020;rs1344063;rs10184054;rs62135036;rs72782173;rs504616;rs13420469;rs2163203;rs1652423;rs62120792;rs532300;rs532300;rs533211;rs557197;rs527034;rs553523;rs554414;rs11897480;rs585967;rs1712247;rs55938327;rs75014690;rs6732011;rs515135;rs6547409;rs66774912;rs4665176;rs754524;rs1042034;rs4665492;rs62122520;rs693;rs2163203;rs62123891;rs17399838;rs1820914;rs12720816;rs533211;rs557197;rs528114;rs4591370;rs492494;rs549959;rs11897480;rs544450;rs547239;rs2115838;rs4635554;rs56296027;rs7590135;rs668948;rs72782148;rs12477249;rs4665492;rs2115838;rs113156606;rs12712923;rs77928629;rs4296389;rs676210;rs1800481;rs312944;rs529697;rs475887;rs492364;rs492365;rs75014690;rs492255;rs312970;rs34468875;rs140798831;rs568938;rs4341893;rs676210;rs10188514;rs533617;rs35913552;rs11693870;rs111233436;rs72782148;rs62122481;rs7590135;rs76294702;rs6711016;rs11693545;rs493404;rs938848;rs528113;rs506585;rs7557067;rs479413;rs4665710;rs4665710;rs673548;rs673548;rs12997242;rs56296027;rs34722314;rs581411;rs4635554;rs35913552;rs12052779;rs11673790;rs2878956;rs1848922;rs141970801;rs62120843;rs673548;rs2878956;rs142786027;rs62123892;rs10188514;rs141970801;rs11900894;rs6732011;rs547179;rs538928;rs480732;rs578095;rs578864;rs6728178;rs6728178;rs12052779;rs572246;rs6547409;rs36018965;rs6711016;rs1469513;rs10199768;rs13011615;rs13011615;rs2878956;rs562338;rs2115838;rs585967;rs10199768;rs62122515;rs78120576;rs2115838;rs7575840;rs62123977;rs10178381;rs528114;rs12712923;rs7578527;rs10183198;rs79658368;rs62120843;rs17399144;rs4665176;rs3923037;rs62120852;rs483436;rs486139;rs78003123;rs66774912;rs3923037;rs141970801;rs1820914;rs580889;rs62135035;rs17395512;rs11673790;rs672889;rs76622701;rs11693775;rs11902417;rs4665492;rs4075673;rs56296027;rs71435593;rs572246;rs79658368;rs1041968;rs1041968;rs79192207;rs77928629;rs312985;rs1652419;rs564073;rs7578527;rs548506;rs559967;rs6711016;rs577584;rs934197;rs6544366;rs7566030;rs1041968;rs62122514;rs580889;rs11693870;rs541041;rs541041;rs11901649;rs62123967;rs113156606;rs1878512;rs6732011;rs679899;rs568938;rs10184290;rs74410908;rs12714264;rs525172;rs563280;rs488507;rs492494;rs483621;rs507616;rs531380;rs532225;rs560408;rs4596008;rs62122481;rs503105;rs952275;rs952275;rs563290;rs62133262;rs7557067;rs676210;rs1367113;rs1367113;rs11902417;rs13387827;rs62122481;rs62122481;rs57305952;rs10177017;rs78120576;rs17399838;rs484906;rs74410908;rs76889510;rs568938;rs76889510;rs568938;rs6756284;rs6548011;rs1367115;rs62122520;rs13011615;rs62123968;rs78980904;rs4665788;rs13392272;rs74410908;rs528114;rs79658368;rs150956718;rs4591370;rs563280;rs578864;rs527259;rs952275;rs952275;rs1367115;rs6728178;rs562338;rs6711016;rs938848;rs1848922;rs62123892;rs62120794;rs938848;rs78158108;rs4341893;rs1712250;rs1652418;rs578095;rs502323;rs504091;rs17042000;rs78171946;rs78171946;rs6547409;rs1713222;rs528114;rs11693760;rs62122481;rs7590135;rs1367115;rs559967;rs6544366;rs56232451;rs11126598;rs1652423;rs522250;rs560844;rs563696;rs479545;rs501863;rs493404;rs486246;rs6547409;rs11680233;rs6708168;rs57305952;rs533617;rs144286714;rs71435601;rs7604788;rs581411;rs71435593;rs1367117;rs56079819;rs7590135;rs62123968;rs150956718;rs146928072;rs10199768;rs10199768;rs62120794;rs676210;rs676210;rs12714264;rs558130;rs12477249;rs7566030;rs11693760;rs614303;rs4296389;rs952275;rs934198;rs1042034;rs35487064;rs62123967;rs2337381;rs475887;rs17041988;rs11901649;rs76520886;rs10177017;rs528114;rs11096689;rs12714264;rs6761300;rs1367115;rs62122120;rs4971532;rs55938327;rs1042034;rs539845;rs56028521;rs676210;rs676210;rs6761300;rs11900894;rs78980904;rs6728178;rs544655;rs486246;rs36047821;rs34125138;rs312970;rs1652419;rs11126598;rs1367113;rs12997242;rs7557067;rs7557067;rs2678379;rs12720816;rs7567217;rs693;rs952275;rs77928629;rs150956718;rs1712246;rs12712923;rs3791980;rs478588;rs10178381;rs10183548;rs10495712;rs62120852;rs576203;rs522822;rs502323;rs504091;rs17041988;rs34348441;rs6547409;rs6728178;rs6728178;rs1652420;rs547235;rs560844;rs563696;rs479545;rs496100;rs6711016;rs61539677;rs563290;rs78980904;rs4564803;rs4564803;rs952275;rs754523;rs62122520;rs668948;rs4971518;rs754524;rs146928072;rs10177017;rs493404;rs10180633;rs11096689;rs479413;rs1652423;rs1652418;rs501863;rs496100;rs559967;rs56232451;rs676210;rs676210;rs559967;rs1848922;rs10188514;rs531819;rs614303;rs76622701;rs481069;rs4665492;rs16987997;rs7578527;rs56232451;rs435262;rs62123892;rs62120837;rs676210;rs78158108;rs12052779;rs36018965;rs514757;rs538528;rs518280;rs540439;rs565894;rs566913;rs568740;rs548594;rs484802;rs492364;rs544655;rs62123891;rs6711016;rs1848922;rs533617;rs478588;rs7604788;rs7590135;rs11693760;rs478588;rs2337381;rs62122515;rs547239;rs312953;rs6734506;rs1712248;rs483436;rs6734506;rs2163203;rs10177017;rs515135;rs34872576;rs34916112;rs4075673;rs10184054;rs10184054;rs1367117;rs934197;rs6548011;rs77928629;rs3923037;rs12712923;rs17042000;rs77928629;rs10169543;rs4426495;rs538928;rs480732;rs486139;rs67599264;rs1652422;rs1652421;rs1429974;rs71435594;rs76622701;rs10199768;rs2337383;rs6754295;rs585967;rs78120576;rs11693545;rs693;rs62122119;rs7608123;rs76889510;rs13393101;rs693;rs312970;rs115625328;rs547239;rs10188514;rs4560142;rs514757;rs538528;rs542261;rs565894;rs569014;rs11902417;rs11902417;rs522250;rs563280;rs56350433;rs6708168;rs62135036;rs72782173;rs672889;rs4635554;rs62122481;rs6726115;rs11693545;rs6726115;rs4971517;rs62120852;rs13412147;rs436566;rs6547409;rs11902417;rs952275;rs520354;rs34002646;rs4296389;rs518280;rs540439;rs566913;rs568740;rs548594;rs484802;rs484906;rs10221876;rs4341893;rs11126598;rs11126598;rs2195598;rs10166144;rs7571647;rs693;rs6548010;rs541041;rs12477249;rs6726115;rs1367117;rs7578527;rs431493;rs1652423;rs952275;rs952275;rs76935526;rs10221876;rs676210;rs676210;rs1712250;rs11902417;rs1042034;rs10199768;rs62122517;rs577584;rs7566030;rs1367113;rs2163203;rs7604788;rs2678379;rs6548010;rs11693775;rs17399838;rs56306424;rs2195597;rs71435601;rs111233436;rs2878956;rs1848922;rs1367115;rs515135;rs10495712;rs673548;rs560844;rs563696;rs479545;rs501863;rs144286714;rs17042000;rs10166144;rs1320144;rs17395333;rs13420469;rs312985;rs527259;rs539845;rs573314;rs560844;rs563696;rs479545;rs501863;rs12712940;rs62123892;rs4665710;rs1042034;rs1042034;rs76889510;rs10188514;rs4341893;rs6754295;rs6754295;rs62122481;rs62122514;rs563290;rs1367113;rs11693870;rs140798831;rs71435594;rs7575840;rs62122520;rs78120576;rs693;rs7590135;rs62122514;rs71435593;rs58980923;rs475887;rs7571647;rs77928629;rs673548;rs111826230;rs36018965;rs949790;rs11902417;rs1712250;rs563280;rs11897480;rs74410908;rs28562532;rs13423380;rs79524936;rs580889;rs71435601;rs17395333;rs35913552;rs934198;rs62135036;rs72782173;rs13392272;rs62120800;rs62120842;rs7578527;rs10183548;rs13420469;rs56296027;rs56296027;rs4341893;rs74410908;rs522250;rs496100;rs1652418;rs62120793;rs7567217;rs76622701;rs754524;rs11096689;rs71435593;rs4971528;rs1652418;rs76611756;rs140798831;rs10495712;rs56296027;rs56296027;rs4341893;rs1652418;rs489010;rs62133262;rs538928;rs475887;rs563280;rs570033;rs574461;rs487858;rs4076525;rs141970801;rs67332771;rs480488;rs11096689;rs10199768;rs577584;rs2337383;rs6544366;rs6544366;rs62135036;rs72782173;rs78980904;rs56079819;rs13014768;rs4560142;rs529697;rs1820914;rs57305952;rs67599264;rs62123891;rs4296389;rs4296389;rs673548;rs475887;rs78171946;rs6728178;rs13392272;rs673548;rs1897083;rs2195598;rs4635554;rs12477249;rs78980904;rs952275;rs952275;rs6547409;rs13423380;rs34872576;rs2163203;rs34916112;rs35913552;rs952275;rs12466844;rs62120852;rs496100;rs56201838;rs1652423;rs146928072;rs77928629;rs12720816;rs542261;rs113156606;rs480732;rs483436;rs486139;rs477146;rs13411597;rs1652417;rs1712251;rs1652416;rs483621;rs532225;rs76294702;rs4426495;rs17399838;rs11902417;rs11902417;rs62122515;rs1897083;rs7568899;rs693;rs6754295;rs6548011;rs62120795;rs11902417;rs563280;rs312939;rs10170323;rs6711016;rs6734506;rs150956718;rs312030;rs312985;rs528113;rs475887;rs11902417;rs10184054;rs10184054;rs554414;rs561850;rs473269;rs563719;rs563752;rs4635554;rs1897083;rs6726115;rs1848922;rs4665710;rs62120795;rs62120852;rs679899;rs520861;rs76294702;rs528114;rs12712940;rs7604788;rs7604788;rs11680233;rs1652419;rs514757;rs538528;rs518280;rs540439;rs565894;rs566913;rs568740;rs548594;rs484802;rs484906;rs578095;rs578864;rs492494;rs549959;rs549959;rs553523;rs556504;rs557316;rs558342;rs494315;rs62123892;rs6544366;rs515135;rs11901649;rs12052779;rs62133262;rs62122516;rs72782148;rs1042034;rs12720816;rs4665492;rs1367115;rs7590135;rs539845;rs62123968;rs10180633;rs1652423;rs62120795;rs62120842;rs74410908;rs558130;rs576203;rs150392353;rs492365;rs492494;rs553523;rs554414;rs556504;rs557316;rs558342;rs561850;rs473269;rs563719;rs563752;rs477146;rs13411597;rs1652417;rs1712251;rs1652416;rs560408;rs541569;rs544039;rs570033;rs574461;rs487858;rs494315;rs494465;rs494465;rs11680233;rs11687710;rs693;rs1800481;rs76520886;rs6548010;rs934198;rs4341893;rs6754295;rs4596008;rs11902417;rs62133264;rs1712246;rs524455;rs559967;rs4296389;rs141437972;rs522250;rs492365;rs483621;rs507616;rs531380;rs532225;rs581411;rs528114;rs1041968;rs1800481;rs56201838;rs12052779;rs62135035;rs17395512;rs56350433;rs17399144;rs581411;rs1042034;rs4971516;rs572246;rs542261;rs493404;rs949790;rs10201379;rs547179;rs673548;rs673548;rs544450;rs538928;rs578095;rs578864;rs62120845;rs71435601;rs478588;rs614303;rs7566030;rs11673790;rs11693870;rs62122517;rs6726115;rs4665178;rs4665179;rs560408;rs541569;rs544039;rs570033;rs574461;rs487858;rs494315;rs476124;rs76611756;rs4426495;rs141970801;rs62120842;rs558130;rs17041988;rs74410908;rs312979;rs565894;rs56079819;rs10201379;rs533617;rs62122516;rs7604788;rs62133264;rs56296027;rs4076525;rs4665492;rs522250;rs488507;rs483621;rs507616;rs531380;rs532225;rs494465;rs13398007;rs2337381;rs78120576;rs62120800;rs6728178;rs62120845;rs34872576;rs528113;rs527034;rs569014;rs6711016;rs6711016;rs11096689;rs312981;rs312982;rs529697;rs538528;rs518280;rs540439;rs566913;rs568740;rs548594;rs484802;rs484906;rs492364;rs141970801;rs2678379;rs2678379;rs61539677;rs34872576;rs34916112;rs496100;rs10188514;rs4665178;rs4665179;rs13392272;rs56201838;rs62133264;rs6548010;rs10184290;rs568938;rs561850;rs473269;rs563719;rs563752;rs477146;rs13411597;rs1652417;rs1712251;rs1652416;rs10205292;rs79524936;rs483436;rs486139;rs17042000;rs11680233;rs492255;rs1712250;rs529697;rs480732;rs483436;rs486139;rs514757;rs542261;rs56201838;rs2337383;rs62122481;rs934197;rs4971518;rs68093099;rs312970;rs4635554;rs480484;rs503105;rs560844;rs563696;rs479545;rs501863;rs11901649;rs548506;rs507616;rs531380;rs560408;rs541569;rs544039;rs78171946;rs2678379;rs676210;rs676210;rs76935526;rs4635554;rs56232451;rs62122516;rs78120576;rs1469513;rs1469513;rs62122514;rs62133264;rs6728178;rs62120792;rs4564803;rs514757;rs538528;rs518280;rs540439;rs565894;rs566913;rs568740;rs548594;rs484802;rs484906;rs578095;rs578864;rs492365;rs312051;rs62122481;rs111233436;rs312053;rs10188514;rs614303;rs312944;rs538928;rs6547409;rs62120800;rs562338;rs4971517;rs4971518;rs11902417;rs1897083;rs1712250;rs142786027;rs539845;rs1712248;rs514757;rs538528;rs518280;rs540439;rs565894;rs566913;rs568740;rs548594;rs484802;rs484906;rs578095;rs578864;rs492494;rs549959;rs553523;rs554414;rs541569;rs544039;rs570033;rs574461;rs487858;rs494315;rs494465;rs76622701;rs10183198;rs573314;rs560844;rs563696;rs479545;rs501863;rs66774912;rs614303;rs531819;rs17395333;rs56090741;rs2115838;rs12997242;rs1041968;rs6728178;rs580889;rs544655;rs573314;rs1652419;rs492364;rs4971517;rs11903224;rs547179;rs492365;rs556504;rs557316;rs558342;rs561850;rs473269;rs563719;rs563752;rs477146;rs13411597;rs1652417;rs1712251;rs1652416;rs531380;rs532225;rs560408;rs502323;rs10184054;rs10184054;rs1712247;rs522963;rs506585;rs76294702;rs6547409;rs56350433;rs71435593;rs144545816;rs4564803;rs4564803;rs7557067;rs7557067;rs13011615;rs478588;rs12714264;rs56296027;rs693;rs1469513;rs2115838;rs6726115;rs78120576;rs6728178;rs74410908;rs548506;rs521685;rs1800481;rs76520886;rs527034;rs564073;rs483621;rs507616;rs486246;rs312936;rs34002646;rs11902417;rs11902417;rs6544366;rs6544366;rs6754295;rs6754295;rs13392272;rs13392272;rs74410908;rs62133264;rs4591370;rs533617;rs1652418;rs10221768;rs568938;rs142066046;rs62122515;rs2195597;rs6548010;rs6728178;rs934197;rs62123968;rs934197;rs13011615;rs56350433;rs529697;rs521755;rs10177492;rs9808284;rs2337383;rs312052;rs547179;rs141970801;rs2195597;rs312970;rs530474;rs559318;rs506585;rs10221768;rs10180633;rs76935526;rs11693775;rs62122520;rs78120576;rs952275;rs11693760;rs13392272;rs4971528;rs4971532;rs150956718;rs62122517;rs10177492;rs56142315;rs7571647;rs6734506;rs6732011;rs6732011;rs6728178;rs6728178;rs6728178;rs4560142;rs312936;rs542261;rs4075673;rs475887;rs544039;rs570033;rs487858;rs4665710;rs4665710;rs4635554;rs1848922;rs16987997;rs78120576;rs522661;rs62122515;rs504616;rs10184054;rs1878512;rs10169543;rs6728178;rs10184054;rs10184054;rs6754295;rs6754295;rs11680233;rs11680233;rs67144154;rs4341893;rs533617;rs62122517;rs507616;rs560408;rs541569;rs574461;rs4665178;rs11901649;rs34468875;rs1469513;rs531819;rs7566030;rs1367115;rs67332771;rs56296027;rs576203;rs76611756;rs312953;rs10180633;rs10180633;rs1878512;rs9306897;rs10184054;rs6544366;rs6544366;rs560522;rs67332771;rs548506;rs531380;rs532225;rs56296027;rs1713222;rs4665179;rs56306424;rs35913552;rs62122514;rs56090741;rs4296389;rs11693760;rs2337383;rs7568899;rs6547409;rs1712246;rs141232528;rs504091;rs10221876;rs78620068;rs6754295;rs6754295;rs525172;rs576203;rs13387827;rs4296389;rs17399838;rs1652419;rs1652417;rs1712251;rs1652416;rs483621;rs13011615;rs672889;rs62122481;rs1041968;rs1848922;rs56296027;rs7590135;rs673548;rs13392272;rs673548;rs35913552;rs11693870;rs538928;rs480732;rs483436;rs486139;rs492494;rs549959;rs553523;rs554414;rs556504;rs557316;rs558342;rs312940;rs539845;rs614303;rs529697;rs480732;rs79192207;rs11902417;rs11902417;rs76622701;rs11126598;rs56306424;rs312984;rs576203;rs492364;rs76889510;rs6728178;rs6728178;rs34722314;rs580889;rs4665176;rs71435593;rs4564803;rs7590135;rs10188514;rs36145916;rs6544366;rs55938327;rs6708168;rs2195598;rs312030;rs10184290;rs1712246;rs490757;rs576203;rs506585;rs532300;rs547235;rs673548;rs10199768;rs62133264;rs554414;rs561850;rs473269;rs494315;rs4665710;rs62122481;rs11693870;rs10178381;rs544655;rs567071;rs4971528;rs34348441;rs531819;rs7568899;rs533211;rs557197;rs11096689;rs10201379;rs10183548;rs563280;rs556504;rs557316;rs558342;rs568938;rs673548;rs78120576;rs62123891;rs62120792;rs548145;rs547239;rs504616;rs4341893;rs13423380;rs312953;rs6547409;rs549959;rs553523;rs494465;rs56296027;rs56296027;rs141970801;rs10184054;rs10184054;rs6754295;rs6754295;rs11673790;rs11693775;rs2337383;rs62122514;rs12720816;rs11693870;rs4971532;rs78980904;rs62120800;rs17041663;rs55938327;rs62123892;rs34916112;rs111233436;rs4426495;rs142066046;rs492494;rs76520886;rs673548;rs34722314;rs62123967;rs544450;rs522822;rs17042000;rs62123978;rs547239;rs4564803;rs4564803;rs312970;rs34872576;rs62122515;rs478588;rs492365;rs144545816;rs17399144;rs17395333;rs13392272;rs34468875;rs62122514;rs4971516;rs36047821;rs34125138;rs2195597;rs2878956;rs479413;rs312944;rs76294702;rs6544366;rs4665710;rs4665710;rs673548;rs673548;rs34916112;rs3923037;rs1712250;rs7604788;rs4665176;rs36018965;rs6708168;rs71435593;rs1367117;rs7575840;rs11693760;rs7557067;rs492255;rs1079457;rs35913552;rs503105;rs56090741;rs62120793;rs4341893;rs4426495;rs4426495;rs7575840;rs7575840;rs527034;rs67599264;rs6544366;rs6544366;rs522822;rs141970801;rs754523;rs578095;rs578864;rs506585;rs7569093;rs141232528;rs10201379;rs312953;rs676210;rs34882389;rs34882389;rs34882389;rs1042034;rs1042034;rs934197;rs72782148;rs62135036;rs4665492;rs1367117;rs12466844;rs9306897;rs61539677;rs71435594;rs479413;rs564073;rs62123977;rs62123978;rs6728178;rs13011615;rs1712248;rs10177017;rs7557067;rs7557067;rs4596008;rs4665710;rs4665710;rs577584;rs12052779;rs72782173;rs76622701;rs563290;rs4296389;rs13011615;rs35487064;rs1367117;rs506585;rs62120838;rs11902417;rs11902417;rs55938327;rs492364;rs4341893;rs142066046;rs493404;rs522822;rs522250;rs538928;rs4635554;rs563719;rs563752;rs477146;rs13411597;rs56090741;rs72782148;rs528114;rs17395333;rs7568899;rs11902417;rs62122514;rs62122119;rs62122120;rs76294702;rs10169543;rs10188514;rs541041;rs7569093;rs568938;rs489010;rs146392987;rs62135036;rs72782173;rs1652420;rs62120794;rs141970801;rs481069;rs580889;rs503105;rs480732;rs483436;rs514757;rs538528;rs518280;rs540439;rs566913;rs568740;rs548594;rs484906;rs6544366;rs6544366;rs6756284;rs56296027;rs11673790;rs531819;rs6548010;rs28562532;rs4296389;rs12469741;rs7569093;rs6734506;rs679899;rs56306424;rs78980904;rs140798831;rs62120852;rs1041968;rs1041968;rs540897;rs1712248;rs542261;rs522822;rs56232451;rs10188514;rs7557067;rs7557067;rs11126598;rs490757;rs150956718;rs1041968;rs1041968;rs1848922;rs4296389;rs4665176;rs56306424;rs62135036;rs72782173;rs673548;rs11693760;rs312939;rs144545816;rs10169543;rs34002646;rs10188514;rs10184054;rs4564803;rs6754295;rs11901649;rs150392353;rs544655;rs62120845;rs13014768;rs11693775;rs542261;rs492364;rs676210;rs17399144;rs580889;rs515135;rs7575840;rs11693545;rs28562532;rs62123968;rs62133262;rs78171946;rs4426495;rs6544366;rs76622701;rs558130;rs564073;rs6547409;rs4564803;rs4564803;rs312944;rs10166144;rs492255;rs62122481;rs1897083;rs62133264;rs11096689;rs4665178;rs4665179;rs6756284;rs597331;rs76520886;rs6711016;rs3923037;rs1469513;rs7557067;rs71435594;rs11693870;rs56296027;rs11902417;rs11902417;rs4635554;rs6548011;rs515135;rs6544366;rs528114;rs142614082;rs10178381;rs66774912;rs4296389;rs6547409;rs614303;rs17395333;rs142066046;rs7571647;rs12477249;rs13392272;rs17395333;rs7575840;rs146392987;rs6734506;rs1712247;rs144545816;rs6728178;rs62123891;rs62120793;rs62120852;rs141437972;rs1652422;rs1652421;rs6754295;rs72782148;rs56306424;rs577584;rs952275;rs7568899;rs11693545;rs4665492;rs481069;rs11897480;rs4971516;rs78980904;rs668948;rs1367113;rs78980904;rs4665710;rs4665710;rs4564803;rs10180633;rs11687710;rs71435601;rs4075673;rs56350433;rs4075673;rs2163203;rs673548;rs2337383;rs62120837;rs62120847;rs488507;rs55938327;rs676210;rs676210;rs585967;rs61539677;rs28562532;rs1712247;rs78003123;rs57305952;rs580889;rs62122517;rs6761300;rs934198;rs312953;rs1712247;rs520861;rs34002646;rs62120800;rs71435601;rs62122481;rs62122481;rs312983;rs490757;rs478442;rs4296389;rs4564803;rs614303;rs141479646;rs35913552;rs544450;rs529697;rs486139;rs565894;rs484802;rs10199768;rs2195598;rs6761300;rs62135035;rs17395512;rs934197;rs1367117;rs62123967;rs7566030;rs71435594;rs7568899;rs1367120;rs17041988;rs673548;rs535713;rs4665176;rs312981;rs312982;rs312984;rs559318;rs548506;rs559967;rs10170323;rs7571647;rs56028521;rs3923037;rs62135036;rs72782173;rs76889510;rs78171946;rs6711016;rs6711016;rs10183548;rs2678379;rs2678379;rs67599264;rs1652423;rs142066046;rs6734506;rs1367117;rs754523;rs547235;rs62120843;rs62135035;rs17395512;rs62122481;rs568938;rs1878512;rs11687710;rs488507;rs2195598;rs576203;rs952275;rs1042034;rs1042034;rs10180633;rs56201838;rs1367113;rs56079819;rs4665710;rs35913552;rs11687710;rs35487064;rs78171946;rs6754295;rs585967;rs540897;rs488507;rs62123891;rs10184054;rs4564803;rs4564803;rs564073;rs1469513;rs544655;rs10183548;rs12477249;rs2163203;rs16987997;rs312939;rs312940;rs17041988;rs577584;rs312944;rs488507;rs7557067;rs7557067;rs56028521;rs6728178;rs7557067;rs676210;rs12477249;rs563290;rs11673790;rs56296027;rs580889;rs62122514;rs515135;rs2115838;rs6728178;rs12997242;rs4971532;rs520354;rs312030;rs6544366;rs4564803;rs62122516;rs71435601;rs141970801;rs502323;rs6544366;rs62133264;rs17042000;rs13014768;rs7604788;rs2878956;rs6756284;rs754524;rs548145;rs11693775;rs58980923;rs477964;rs74410908;rs113156606;rs568938;rs142786027;rs527259;rs76935526;rs17399838;rs13392272;rs11901649;rs934198;rs1367115;rs6544366;rs1042034;rs17042000;rs74410908;rs522963;rs76520886;rs146928072;rs577584;rs1367119;rs489010;rs1042034;rs1042034;rs2115838;rs564073;rs486246;rs4076525;rs480488;rs13423380;rs79192207;rs1897083;rs10199768;rs13423380;rs61539677;rs111233436;rs4665179;rs10180633;rs7590135;rs7575840;rs62122120;rs148458076;rs1652420;rs478148;rs17042000;rs493404;rs693;rs693;rs1367120;rs580889;rs62135035;rs17395512;rs10170323;rs62120793;rs76889510;rs6732011;rs4075673;rs6726115;rs515135;rs1469513;rs11693545;rs10183548;rs56306424;rs10221768;rs4665178;rs7557067;rs6726115;rs11693775;rs476124;rs505813;rs507627;rs473770;rs499560;rs499757;rs435262;rs17395333;rs71435594;rs71435601;rs6547409;rs547235;rs75014690;rs4564803;rs4564803;rs7557067;rs7557067;rs62133262;rs4635554;rs67332771;rs56079819;rs11901649;rs6726115;rs10184054;rs78980904;rs577584;rs476124;rs537810;rs538862;rs6728178;rs938848;rs71435594;rs544655;rs10169543;rs34002646;rs312985;rs141970801;rs1041968;rs1041968;rs56232451;rs528114;rs6728178;rs6728178;rs10184054;rs4075673;rs1897083;rs2678379;rs952275;rs952275;rs13011615;rs11096688;rs62120841;rs489010;rs502323;rs544450;rs13014768;rs7557067;rs17399838;rs676210;rs676210;rs144545816;rs4426495;rs62122481;rs12720816;rs952275;rs141437972;rs1652422;rs1652421;rs504091;rs486246;rs488922;rs489022;rs10221876;rs11901649;rs540897;rs55938327;rs13398007;rs12477249;rs676210;rs3791980;rs76889510;rs934198;rs62122517;rs62122516;rs1713222;rs481069;rs28562532;rs1367115;rs492255;rs113156606;rs62120800;rs6544366;rs569014;rs10166144;rs2163203;rs10183548;rs71435593;rs10201379;rs6732011;rs34722314;rs673548;rs62122514;rs56350433;rs72782148;rs312944;rs521685;rs62123977;rs141232528;rs490757;rs62123891;rs679899;rs150392353;rs4596008;rs6728178;rs562338;rs13392272;rs6544366;rs1367113;rs6548010;rs11693545;rs11693545;rs62120793;rs78980904;rs74410908;rs62122517;rs11096689;rs4665639;rs672889;rs141437972;rs564073;rs2678379;rs2678379;rs6754295;rs17399144;rs6756284;rs34468875;rs35487064;rs521755;rs1652420;rs6544366;rs6544366;rs36047821;rs528113;rs4665176;rs2195598;rs7568899;rs4635554;rs6726115;rs548145;rs13423380;rs2678379;rs56079819;rs312970;rs312979;rs71435601;rs56296027;rs504091;rs34125138;rs693;rs693;rs479413;rs6711016;rs6711016;rs478588;rs2678379;rs2678379;rs2878956;rs10201379;rs62122514;rs6548011;rs11673790;rs522661;rs78171946;rs56296027;rs1652421;rs7557067;rs74410908;rs478442;rs142786027;rs1713222;rs78620068;rs952275;rs79524936;rs2678379;rs10180633;rs934197;	Phospholipids_in_large_LDL;Total_cholesterol_in_large_VLDL;Total_cholesterol_in_LDL;Cholesterol_esters_in_medium_LDL;Cholesterol_esters_in_medium_VLDL;Concentration_of_medium_LDL_particles;Cholesterol_esters_in_medium_LDL;Cholesterol_esters_in_medium_LDL;Concentration_of_large_LDL_particles;Cholesterol_esters_in_medium_LDL;Concentration_of_IDL_particles;Total_lipids_in_small_VLDL;Triglycerides_in_very_small_VLDL;Concentration_of_very_small_VLDL_particles;Concentration_of_medium_LDL_particles;Total_lipids_in_IDL;Total_lipids_in_large_LDL;Total_cholesterol_in_LDL;Total_cholesterol_in_LDL;Total_cholesterol_in_LDL;Total_cholesterol_in_LDL;Total_cholesterol_in_LDL;Total_cholesterol_in_LDL;Phospholipids_in_large_LDL;Total_cholesterol_in_LDL;Total_cholesterol_in_medium_LDL;Phospholipids_in_medium_LDL;Concentration_of_large_LDL_particles;Triglycerides_in_IDL;Total_cholesterol_in_LDL;ApoB;Concentration_of_large_LDL_particles;Concentration_of_large_LDL_particles;Cholesterol_esters_in_large_LDL;Total_lipids_in_large_LDL;Phospholipids_in_very_small_VLDL;Phospholipids_in_very_small_VLDL;Phospholipids_in_IDL;Total_cholesterol_in_medium_LDL;Total_cholesterol_in_IDL;Total_cholesterol_in_IDL;Total_cholesterol_in_large_LDL;Free_cholesterol_in_large_LDL;Free_cholesterol_in_large_LDL;Free_cholesterol_in_IDL;Free_cholesterol_in_small_VLDL;Total_cholesterol_in_IDL;Serum_total_cholesterol;Phospholipids_in_small_VLDL;ApoB;Total_lipids_in_large_LDL;Total_lipids_in_medium_VLDL;Triglycerides_in_small_HDL;Triglycerides_in_IDL;Total_cholesterol_in_LDL;Total_cholesterol_in_IDL;Free_cholesterol_in_large_LDL;Phospholipids_in_IDL;Free_cholesterol_in_IDL;Concentration_of_small_LDL_particles;Total_lipids_in_IDL;Free_cholesterol_in_IDL;Concentration_of_very_small_VLDL_particles;Free_cholesterol_in_large_LDL;Total_cholesterol_in_LDL;Concentration_of_medium_LDL_particles;Phospholipids_in_medium_LDL;Phospholipids_in_medium_LDL;Total_cholesterol_in_medium_LDL;Total_cholesterol_in_LDL;Free_cholesterol_in_small_VLDL;Total_lipids_in_large_LDL;Triglycerides_in_small_VLDL;Concentration_of_large_LDL_particles;ApoB;ApoB;Phospholipids_in_IDL;Total_cholesterol_in_medium_VLDL;Concentration_of_small_VLDL_particles;Total_lipids_in_IDL;Total_lipids_in_large_LDL;Concentration_of_medium_LDL_particles;Total_lipids_in_large_LDL;Triglycerides_in_very_large_HDL;Triglycerides_in_very_small_VLDL;Concentration_of_small_LDL_particles;Total_lipids_in_small_LDL;Triglycerides_in_very_small_VLDL;Total_cholesterol_in_large_LDL;Phospholipids_in_small_VLDL;Serum_M-VLDL-C;M-VLDL-C;Total_lipids_in_large_LDL;Phospholipids_in_small_VLDL;Total_cholesterol_in_small_LDL;Total_cholesterol_in_LDL;Serum_IDL-L;IDL-L;ApoB;Phospholipids_in_very_small_VLDL;Concentration_of_small_LDL_particles;Total_cholesterol_in_medium_VLDL;Phospholipids_in_IDL;Concentration_of_medium_LDL_particles;Phospholipids_in_medium_LDL;Serum_total_cholesterol;Phospholipids_in_very_small_VLDL;Total_lipids_in_small_LDL;Free_cholesterol_in_large_LDL;Total_cholesterol_in_small_VLDL;Free_cholesterol_in_small_VLDL;Free_cholesterol_in_small_VLDL;Concentration_of_IDL_particles;ApoB;ApoB;Triglycerides_in_IDL;Total_cholesterol_in_LDL;Concentration_of_IDL_particles;Phospholipids_in_IDL;Total_cholesterol_in_LDL;Free_cholesterol_in_large_VLDL;Concentration_of_small_VLDL_particles;Serum_total_cholesterol;Serum_S-VLDL-PL;S-VLDL-PL;Serum_XS-VLDL-PL;XS-VLDL-PL;Serum_Gp/Serum-TG;Gp/Serum-TG;Cholesterol_esters_in_large_LDL;Total_lipids_in_IDL;Total_lipids_in_IDL;Total_lipids_in_IDL;Total_lipids_in_IDL;Total_cholesterol_in_small_LDL;Concentration_of_medium_LDL_particles;Phospholipids_in_IDL;Free_cholesterol_in_large_LDL;Triglycerides_in_very_small_VLDL;Serum_total_cholesterol;Total_cholesterol_in_small_VLDL;Free_cholesterol_in_IDL;Concentration_of_small_VLDL_particles;Phospholipids_in_very_small_VLDL;Total_cholesterol_in_LDL;Phospholipids_in_large_LDL;Total_cholesterol_in_IDL;Total_lipids_in_large_LDL;Free_cholesterol_in_IDL;Triglycerides_in_very_small_VLDL;Concentration_of_medium_LDL_particles;Concentration_of_small_LDL_particles;Total_cholesterol_in_medium_LDL;Cholesterol_esters_in_medium_LDL;Concentration_of_medium_LDL_particles;Phospholipids_in_IDL;Total_lipids_in_small_LDL;Free_cholesterol_in_large_LDL;Total_cholesterol_in_medium_LDL;Total_cholesterol_in_LDL;Total_cholesterol_in_medium_VLDL;Triglycerides_in_very_small_VLDL;Concentration_of_medium_LDL_particles;Concentration_of_medium_LDL_particles;Total_lipids_in_very_small_VLDL;Serum_M-VLDL-C;M-VLDL-C;Phospholipids_in_large_LDL;Phospholipids_in_large_LDL;Total_lipids_in_IDL;Total_lipids_in_IDL;Free_cholesterol_in_large_LDL;ApoB;Concentration_of_large_LDL_particles;Free_cholesterol_in_large_LDL;Triglycerides_in_IDL;Phospholipids_in_medium_LDL;Total_lipids_in_small_LDL;Phospholipids_in_very_small_VLDL;Total_cholesterol_in_medium_VLDL;Serum_total_cholesterol;Free_cholesterol_in_small_VLDL;Total_lipids_in_small_LDL;Total_lipids_in_IDL;Total_cholesterol_in_small_VLDL;Phospholipids_in_very_small_VLDL;Phospholipids_in_medium_LDL;Total_cholesterol_in_LDL;Serum_XS-VLDL-TG;XS-VLDL-TG;Cholesterol_esters_in_large_LDL;Cholesterol_esters_in_large_LDL;Phospholipids_in_large_LDL;Total_cholesterol_in_medium_LDL;Phospholipids_in_large_LDL;Free_cholesterol_in_IDL;Total_cholesterol_in_IDL;Free_cholesterol;Total_cholesterol_in_large_LDL;Phospholipids_in_very_small_VLDL;Free_cholesterol_in_large_LDL;Total_cholesterol_in_large_VLDL;Concentration_of_large_LDL_particles;Free_cholesterol_in_IDL;Total_cholesterol_in_medium_LDL;Phospholipids_in_small_VLDL;Concentration_of_large_LDL_particles;Total_lipids_in_IDL;Total_lipids_in_IDL;Total_lipids_in_small_LDL;Total_lipids_in_very_small_VLDL;Triglycerides_in_IDL;Serum_total_cholesterol;Cholesterol_esters_in_large_LDL;Total_lipids_in_small_LDL;Total_lipids_in_large_LDL;Phospholipids_in_very_small_VLDL;Total_lipids_in_large_LDL;Total_cholesterol_in_IDL;Total_lipids_in_medium_LDL;ApoB;ApoB;Total_cholesterol_in_medium_LDL;Total_lipids_in_very_small_VLDL;Total_cholesterol_in_large_LDL;Triglycerides_in_very_small_VLDL;Cholesterol_esters_in_medium_VLDL;Total_cholesterol_in_large_LDL;Free_cholesterol_in_medium_VLDL;Total_lipids_in_IDL;ApoB;Phospholipids_in_large_LDL;Total_cholesterol_in_IDL;Total_lipids_in_small_LDL;Cholesterol_esters_in_large_LDL;Phospholipids_in_medium_LDL;Concentration_of_IDL_particles;Total_cholesterol_in_small_VLDL;Total_lipids_in_medium_LDL;Total_cholesterol_in_large_LDL;Total_lipids_in_large_LDL;Total_lipids_in_small_VLDL;Phospholipids_in_small_VLDL;Total_cholesterol_in_medium_LDL;Serum_total_cholesterol;Total_cholesterol_in_medium_LDL;Total_lipids_in_very_small_VLDL;Total_lipids_in_IDL;Phospholipids_in_large_LDL;Phospholipids_in_very_small_VLDL;Total_lipids_in_large_LDL;Concentration_of_large_LDL_particles;ApoB;Serum_total_cholesterol;Total_lipids_in_small_LDL;Concentration_of_very_small_VLDL_particles;Free_cholesterol_in_small_VLDL;Concentration_of_very_small_VLDL_particles;Concentration_of_medium_LDL_particles;Concentration_of_medium_LDL_particles;Total_lipids_in_large_LDL;Total_lipids_in_medium_LDL;Total_cholesterol_in_IDL;Concentration_of_IDL_particles;Total_cholesterol_in_LDL;ApoB;Cholesterol_esters_in_large_LDL;Concentration_of_large_LDL_particles;ApoB;Total_cholesterol_in_large_LDL;Phospholipids_in_large_LDL;Total_cholesterol_in_IDL;Total_cholesterol_in_IDL;Concentration_of_very_small_VLDL_particles;Total_lipids_in_medium_LDL;Total_lipids_in_medium_LDL;Phospholipids_in_large_LDL;Serum_XS-VLDL-P;XS-VLDL-P;Cholesterol_esters_in_large_LDL;Cholesterol_esters_in_large_LDL;Total_lipids_in_IDL;Total_lipids_in_IDL;Total_lipids_in_IDL;Free_cholesterol_in_IDL;Cholesterol_esters_in_medium_VLDL;Total_lipids_in_very_small_VLDL;Total_lipids_in_very_small_VLDL;Serum_total_cholesterol;Total_cholesterol_in_large_LDL;Total_cholesterol_in_small_VLDL;ApoB;Triglycerides_in_IDL;Total_cholesterol_in_LDL;Phospholipids_in_very_small_VLDL;Total_cholesterol_in_IDL;Free_cholesterol_in_large_LDL;ApoB;Phospholipids_in_large_LDL;Total_cholesterol_in_IDL;Phospholipids_in_very_small_VLDL;Phospholipids_in_very_small_VLDL;Total_cholesterol_in_medium_LDL;Total_cholesterol_in_small_LDL;Concentration_of_medium_LDL_particles;Concentration_of_IDL_particles;Triglycerides_in_small_HDL;Total_cholesterol_in_large_LDL;Total_lipids_in_small_VLDL;Triglycerides_in_very_small_VLDL;Total_lipids_in_IDL;Total_lipids_in_IDL;Phospholipids_in_large_LDL;Cholesterol_esters_in_large_LDL;Cholesterol_esters_in_large_LDL;Total_lipids_in_IDL;Phospholipids_in_large_LDL;Phospholipids_in_large_LDL;Phospholipids_in_large_LDL;Phospholipids_in_large_LDL;Phospholipids_in_large_LDL;Phospholipids_in_large_LDL;Phospholipids_in_large_LDL;Phospholipids_in_large_LDL;Phospholipids_in_large_LDL;Phospholipids_in_large_LDL;Total_cholesterol_in_small_LDL;Serum_S-VLDL-L;S-VLDL-L;Free_cholesterol_in_large_LDL;Free_cholesterol_in_large_LDL;Concentration_of_large_LDL_particles;Total_lipids_in_IDL;Total_cholesterol_in_medium_LDL;Triglycerides_in_IDL;Total_lipids_in_medium_LDL;Serum_XS-VLDL-TG;XS-VLDL-TG;Cholesterol_esters_in_medium_LDL;Concentration_of_IDL_particles;Concentration_of_IDL_particles;Total_cholesterol_in_IDL;Concentration_of_small_VLDL_particles;Total_cholesterol_in_IDL;Total_cholesterol_in_medium_LDL;ApoB;Total_cholesterol_in_large_LDL;ApoB;Phospholipids_in_very_small_VLDL;Free_cholesterol_in_large_LDL;Phospholipids_in_very_small_VLDL;Concentration_of_medium_LDL_particles;Cholesterol_esters_in_large_LDL;Cholesterol_esters_in_large_LDL;Total_cholesterol_in_LDL;Phospholipids_in_very_small_VLDL;Total_lipids_in_large_LDL;Concentration_of_IDL_particles;Phospholipids_in_large_LDL;Total_cholesterol_in_LDL;Total_lipids_in_IDL;Phospholipids_in_large_LDL;Concentration_of_IDL_particles;Free_cholesterol_in_large_LDL;Free_cholesterol_in_large_LDL;Total_lipids_in_IDL;Total_lipids_in_very_small_VLDL;Total_lipids_in_large_LDL;ApoB;Total_cholesterol_in_LDL;Total_lipids_in_small_LDL;Total_cholesterol_in_large_LDL;Total_cholesterol_in_medium_LDL;Total_lipids_in_large_LDL;Free_cholesterol_in_small_VLDL;Free_cholesterol_in_large_LDL;Concentration_of_medium_LDL_particles;Free_cholesterol_in_IDL;Concentration_of_IDL_particles;Free_cholesterol_in_very_large_HDL;Concentration_of_small_LDL_particles;Total_cholesterol_in_medium_LDL;Phospholipids_in_large_LDL;Phospholipids_in_very_small_VLDL;Phospholipids_in_IDL;Total_cholesterol_in_medium_LDL;Concentration_of_small_LDL_particles;Total_cholesterol_in_LDL;Total_cholesterol_in_LDL;Serum_L-LDL-PL;L-LDL-PL;Serum_total_cholesterol;Total_lipids_in_medium_LDL;Concentration_of_large_LDL_particles;Free_cholesterol_in_IDL;Phospholipids_in_small_VLDL;Phospholipids_in_large_LDL;Total_lipids_in_IDL;Total_lipids_in_IDL;Total_lipids_in_IDL;Phospholipids_in_large_LDL;Total_lipids_in_IDL;Total_lipids_in_IDL;Total_lipids_in_IDL;Total_lipids_in_IDL;Total_lipids_in_IDL;Total_lipids_in_IDL;Phospholipids_in_large_LDL;Serum_XS-VLDL-PL;XS-VLDL-PL;Concentration_of_small_LDL_particles;Concentration_of_large_LDL_particles;Concentration_of_large_LDL_particles;Phospholipids_in_IDL;Total_cholesterol_in_small_LDL;Cholesterol_esters_in_medium_VLDL;Total_cholesterol_in_medium_VLDL;Concentration_of_IDL_particles;Free_cholesterol_in_medium_VLDL;Concentration_of_very_small_VLDL_particles;Phospholipids_in_large_LDL;Phospholipids_in_very_small_VLDL;Total_lipids_in_very_small_VLDL;Concentration_of_IDL_particles;Concentration_of_large_VLDL_particles;Total_lipids_in_medium_LDL;Free_cholesterol_in_large_VLDL;Esterified_cholesterol;Phospholipids_in_medium_LDL;Total_cholesterol_in_medium_LDL;Total_cholesterol_in_medium_LDL;Total_lipids_in_large_LDL;Concentration_of_very_small_VLDL_particles;Concentration_of_IDL_particles;Triglycerides_in_very_small_VLDL;Serum_total_cholesterol;Total_cholesterol_in_small_LDL;Concentration_of_medium_LDL_particles;Total_cholesterol_in_IDL;Phospholipids_in_large_LDL;Total_lipids_in_IDL;Total_lipids_in_IDL;Total_lipids_in_IDL;Total_lipids_in_IDL;Total_lipids_in_IDL;Total_lipids_in_IDL;Total_lipids_in_IDL;Total_lipids_in_IDL;Total_lipids_in_IDL;Total_lipids_in_IDL;Total_lipids_in_IDL;Total_lipids_in_IDL;Total_lipids_in_IDL;Total_lipids_in_IDL;Total_lipids_in_IDL;Total_lipids_in_IDL;Total_lipids_in_IDL;Total_lipids_in_IDL;Total_lipids_in_IDL;Total_lipids_in_IDL;Phospholipids_in_large_LDL;Total_lipids_in_IDL;Total_lipids_in_IDL;Total_lipids_in_IDL;Total_lipids_in_IDL;Total_lipids_in_IDL;Total_lipids_in_IDL;Total_lipids_in_IDL;Phospholipids_in_large_LDL;Total_lipids_in_IDL;Phospholipids_in_large_LDL;Total_lipids_in_IDL;Total_lipids_in_IDL;Total_lipids_in_IDL;Total_lipids_in_IDL;Total_lipids_in_IDL;Total_lipids_in_IDL;Total_lipids_in_IDL;Phospholipids_in_large_LDL;ApoB;Cholesterol_esters_in_medium_VLDL;Concentration_of_IDL_particles;Total_lipids_in_IDL;Total_lipids_in_IDL;Total_cholesterol_in_large_LDL;Phospholipids_in_large_LDL;Concentration_of_IDL_particles;Cholesterol_esters_in_medium_LDL;Phospholipids_in_very_small_VLDL;Total_lipids_in_very_small_VLDL;Phospholipids_in_medium_LDL;Concentration_of_large_LDL_particles;Total_lipids_in_large_LDL;Concentration_of_medium_LDL_particles;Phospholipids_in_very_small_VLDL;Total_lipids_in_IDL;Total_cholesterol_in_medium_LDL;Cholesterol_esters_in_large_LDL;Concentration_of_small_LDL_particles;Total_lipids_in_medium_LDL;Free_cholesterol_in_IDL;Phospholipids_in_large_LDL;Phospholipids_in_large_LDL;Concentration_of_very_small_VLDL_particles;Phospholipids_in_very_small_VLDL;Total_cholesterol_in_LDL;Cholesterol_esters_in_large_LDL;Total_lipids_in_IDL;Phospholipids_in_large_LDL;Concentration_of_large_LDL_particles;Free_cholesterol_in_large_LDL;Concentration_of_large_LDL_particles;Free_cholesterol_in_medium_VLDL;ApoB;Total_lipids_in_very_small_VLDL;Total_cholesterol_in_large_LDL;Free_cholesterol_in_IDL;Serum_total_cholesterol;Concentration_of_medium_LDL_particles;Free_cholesterol_in_large_LDL;Free_cholesterol_in_IDL;Total_cholesterol_in_LDL;Total_cholesterol_in_small_LDL;Cholesterol_esters_in_medium_LDL;Phospholipids_in_small_VLDL;Total_cholesterol_in_LDL;Phospholipids_in_very_small_VLDL;Total_lipids_in_large_LDL;Total_lipids_in_IDL;Phospholipids_in_IDL;Total_lipids_in_IDL;Free_cholesterol_in_IDL;Total_cholesterol_in_IDL;Total_cholesterol_in_IDL;Concentration_of_large_LDL_particles;Concentration_of_small_LDL_particles;Phospholipids_in_large_LDL;Total_cholesterol_in_IDL;Concentration_of_small_LDL_particles;Triglycerides_in_very_small_VLDL;Triglycerides_in_very_small_VLDL;Triglycerides_in_IDL;Cholesterol_esters_in_large_LDL;Phospholipids_in_large_LDL;Phospholipids_in_large_LDL;Phospholipids_in_large_LDL;Total_lipids_in_large_LDL;Serum_total_cholesterol;Serum_XS-VLDL-PL;XS-VLDL-PL;Total_lipids_in_small_VLDL;Concentration_of_small_LDL_particles;Total_lipids_in_small_LDL;Serum_total_cholesterol;Free_cholesterol_in_IDL;Concentration_of_medium_LDL_particles;Total_cholesterol_in_LDL;Phospholipids_in_very_small_VLDL;Phospholipids_in_small_VLDL;Phospholipids_in_small_VLDL;Total_cholesterol_in_LDL;Phospholipids_in_medium_LDL;Total_cholesterol_in_IDL;Concentration_of_small_VLDL_particles;ApoB;Total_cholesterol_in_LDL;Phospholipids_in_small_VLDL;Free_cholesterol_in_small_VLDL;Phospholipids_in_large_LDL;Concentration_of_large_LDL_particles;Phospholipids_in_medium_LDL;Triglycerides_in_very_small_VLDL;Total_lipids_in_large_LDL;Serum_L-LDL-P;L-LDL-P;Serum_L-LDL-PL;L-LDL-PL;Free_cholesterol_in_IDL;Total_lipids_in_large_LDL;Total_cholesterol_in_LDL;Phospholipids_in_large_LDL;Cholesterol_esters_in_medium_LDL;Free_cholesterol_in_large_LDL;Concentration_of_large_LDL_particles;Concentration_of_very_small_VLDL_particles;Total_lipids_in_small_LDL;Total_lipids_in_IDL;Serum_total_cholesterol;Free_cholesterol_in_large_LDL;Total_lipids_in_small_LDL;Phospholipids_in_very_small_VLDL;Free_cholesterol_in_IDL;Phospholipids_in_very_small_VLDL;Free_cholesterol_in_IDL;Phospholipids_in_very_small_VLDL;Free_cholesterol_in_IDL;Total_lipids_in_IDL;Total_lipids_in_large_LDL;Total_cholesterol_in_IDL;Serum_total_cholesterol;Triglycerides_in_very_small_VLDL;Free_cholesterol_in_small_VLDL;Total_cholesterol_in_medium_VLDL;Total_cholesterol_in_small_LDL;Serum_XS-VLDL-L;XS-VLDL-L;Phospholipids_in_large_LDL;Phospholipids_in_large_LDL;Total_cholesterol_in_LDL;Cholesterol_esters_in_large_LDL;Cholesterol_esters_in_large_LDL;Phospholipids_in_large_LDL;Total_lipids_in_IDL;Phospholipids_in_large_LDL;Free_cholesterol_in_small_VLDL;Cholesterol_esters_in_large_LDL;Total_lipids_in_small_LDL;Total_lipids_in_small_LDL;Concentration_of_IDL_particles;Total_lipids_in_small_VLDL;Total_cholesterol_in_small_LDL;Concentration_of_very_small_VLDL_particles;Total_cholesterol_in_small_LDL;Free_cholesterol_in_large_LDL;Total_lipids_in_medium_LDL;Total_lipids_in_small_VLDL;Total_lipids_in_small_VLDL;Phospholipids_in_IDL;Phospholipids_in_large_LDL;Total_lipids_in_IDL;Phospholipids_in_large_LDL;Total_cholesterol_in_large_LDL;Total_lipids_in_IDL;Total_lipids_in_IDL;Cholesterol_esters_in_large_LDL;Total_cholesterol_in_IDL;Free_cholesterol_in_large_LDL;Phospholipids_in_small_VLDL;Serum_total_cholesterol;Cholesterol_esters_in_large_VLDL;Total_lipids_in_IDL;Phospholipids_in_large_LDL;Phospholipids_in_large_LDL;Total_cholesterol_in_medium_LDL;Phospholipids_in_large_LDL;Phospholipids_in_large_LDL;Total_cholesterol_in_small_LDL;Triglycerides_in_IDL;Triglycerides_in_IDL;Concentration_of_medium_LDL_particles;Concentration_of_very_small_VLDL_particles;Phospholipids_in_IDL;Total_cholesterol_in_small_LDL;Phospholipids_in_small_VLDL;Cholesterol_esters_in_medium_VLDL;Phospholipids_in_large_LDL;Total_lipids_in_IDL;Total_cholesterol_in_medium_LDL;Triglycerides_in_IDL;Total_cholesterol_in_IDL;Total_cholesterol_in_small_LDL;Total_lipids_in_small_LDL;Total_lipids_in_large_LDL;Total_lipids_in_small_LDL;Free_cholesterol_in_large_LDL;Cholesterol_esters_in_medium_LDL;Concentration_of_small_LDL_particles;Cholesterol_esters_in_large_LDL;Serum_total_cholesterol;Free_cholesterol_in_IDL;Free_cholesterol_in_IDL;Cholesterol_esters_in_medium_VLDL;Cholesterol_esters_in_medium_VLDL;Phospholipids_in_IDL;Concentration_of_medium_LDL_particles;Total_lipids_in_very_small_VLDL;Total_lipids_in_large_LDL;Concentration_of_IDL_particles;Concentration_of_large_LDL_particles;Total_lipids_in_large_LDL;Free_cholesterol_in_large_LDL;Triglycerides_in_IDL;Phospholipids_in_IDL;Concentration_of_medium_LDL_particles;Free_cholesterol_in_very_large_HDL;Concentration_of_small_LDL_particles;Concentration_of_medium_LDL_particles;Phospholipids_in_large_LDL;Phospholipids_in_very_small_VLDL;Phospholipids_in_small_VLDL;Phospholipids_in_small_VLDL;Triglycerides_in_IDL;Total_lipids_in_IDL;Total_lipids_in_IDL;Total_lipids_in_IDL;Concentration_of_large_LDL_particles;Total_lipids_in_small_VLDL;ApoB;Concentration_of_small_LDL_particles;Free_cholesterol_in_small_VLDL;Concentration_of_large_LDL_particles;Free_cholesterol_in_small_VLDL;Free_cholesterol_in_small_VLDL;Cholesterol_esters_in_medium_LDL;Total_cholesterol_in_medium_LDL;Cholesterol_esters_in_large_LDL;Serum_total_cholesterol;Free_cholesterol_in_IDL;ApoB;Concentration_of_medium_LDL_particles;Total_cholesterol_in_large_LDL;Phospholipids_in_very_small_VLDL;Cholesterol_esters_in_large_LDL;Concentration_of_large_LDL_particles;Total_cholesterol_in_medium_VLDL;Concentration_of_IDL_particles;Total_lipids_in_IDL;Free_cholesterol;Phospholipids_in_medium_LDL;Concentration_of_IDL_particles;Phospholipids_in_very_small_VLDL;Concentration_of_large_LDL_particles;Total_cholesterol_in_medium_VLDL;Total_lipids_in_small_VLDL;Cholesterol_esters_in_medium_LDL;Total_lipids_in_large_LDL;Total_lipids_in_IDL;Total_cholesterol_in_LDL;Phospholipids_in_large_LDL;Phospholipids_in_medium_LDL;Phospholipids_in_large_LDL;Total_cholesterol_in_LDL;Phospholipids_in_IDL;Concentration_of_medium_LDL_particles;Concentration_of_IDL_particles;Total_cholesterol_in_medium_LDL;Total_lipids_in_medium_LDL;Free_cholesterol_in_large_LDL;Phospholipids_in_very_small_VLDL;Concentration_of_large_LDL_particles;Concentration_of_very_small_VLDL_particles;Total_cholesterol_in_medium_LDL;Concentration_of_large_LDL_particles;Total_cholesterol_in_large_LDL;Phospholipids_in_very_small_VLDL;Free_cholesterol;Free_cholesterol;Phospholipids_in_medium_VLDL;Triglycerides_in_very_small_VLDL;Cholesterol_esters_in_large_LDL;Serum_total_cholesterol;Free_cholesterol_in_large_LDL;Free_cholesterol;Phospholipids_in_small_VLDL;Total_cholesterol_in_LDL;Phospholipids_in_large_LDL;Phospholipids_in_large_LDL;Cholesterol_esters_in_large_LDL;Phospholipids_in_large_LDL;Total_cholesterol_in_large_LDL;Free_cholesterol_in_IDL;Total_cholesterol_in_IDL;Free_cholesterol_in_large_LDL;Serum_total_cholesterol;Total_lipids_in_small_VLDL;Cholesterol_esters_in_medium_LDL;Concentration_of_IDL_particles;Total_cholesterol_in_medium_LDL;Total_cholesterol_in_large_LDL;Cholesterol_esters_in_medium_VLDL;Total_cholesterol_in_large_LDL;Concentration_of_IDL_particles;Concentration_of_large_LDL_particles;Total_cholesterol_in_IDL;Cholesterol_esters_in_medium_LDL;Total_cholesterol_in_small_VLDL;Phospholipids_in_medium_LDL;Phospholipids_in_IDL;Concentration_of_IDL_particles;Phospholipids_in_IDL;Total_lipids_in_small_VLDL;Concentration_of_very_small_VLDL_particles;Cholesterol_esters_in_large_LDL;Total_lipids_in_IDL;Phospholipids_in_large_LDL;ApoB;Phospholipids_in_large_LDL;Phospholipids_in_large_LDL;Phospholipids_in_large_LDL;Total_lipids_in_large_LDL;Concentration_of_large_LDL_particles;Total_lipids_in_large_LDL;Concentration_of_medium_LDL_particles;Phospholipids_in_IDL;Cholesterol_esters_in_medium_LDL;Cholesterol_esters_in_medium_VLDL;Total_cholesterol_in_IDL;Total_lipids_in_very_small_VLDL;Total_lipids_in_very_small_VLDL;Phospholipids_in_IDL;Free_cholesterol_in_IDL;Cholesterol_esters_in_medium_VLDL;Free_cholesterol_in_IDL;Total_lipids_in_IDL;Concentration_of_large_LDL_particles;Free_cholesterol_in_large_LDL;Phospholipids_in_medium_LDL;Concentration_of_very_small_VLDL_particles;Total_lipids_in_large_LDL;Phospholipids_in_large_LDL;Total_cholesterol_in_medium_LDL;Triglycerides_in_IDL;Total_lipids_in_very_small_VLDL;Total_cholesterol_in_medium_LDL;Total_cholesterol_in_medium_LDL;Total_cholesterol_in_LDL;Triglycerides_in_IDL;Concentration_of_very_small_VLDL_particles;Free_cholesterol;Concentration_of_IDL_particles;Free_cholesterol_in_IDL;Total_cholesterol_in_large_LDL;Phospholipids_in_large_LDL;Phospholipids_in_large_LDL;Total_lipids_in_IDL;Concentration_of_large_LDL_particles;Phospholipids_in_large_LDL;Cholesterol_esters_in_medium_LDL;Concentration_of_small_LDL_particles;Phospholipids_in_IDL;Free_cholesterol_in_large_LDL;Concentration_of_IDL_particles;Triglycerides_in_very_small_VLDL;Total_lipids_in_medium_LDL;Total_cholesterol_in_small_VLDL;Concentration_of_medium_LDL_particles;Concentration_of_small_VLDL_particles;Phospholipids_in_small_VLDL;Total_cholesterol_in_medium_LDL;Total_cholesterol_in_LDL;ApoB;Free_cholesterol_in_large_LDL;Phospholipids_in_very_small_VLDL;Total_lipids_in_IDL;Total_lipids_in_very_small_VLDL;Phospholipids_in_very_small_VLDL;Total_cholesterol_in_large_LDL;Free_cholesterol_in_IDL;Triglycerides_in_very_small_VLDL;Total_lipids_in_small_VLDL;Free_cholesterol;Concentration_of_medium_LDL_particles;Triglycerides_in_very_small_VLDL;Serum_total_cholesterol;Total_cholesterol_in_large_LDL;Total_cholesterol_in_medium_VLDL;Total_lipids_in_IDL;Total_lipids_in_IDL;Phospholipids_in_large_LDL;Cholesterol_esters_in_large_LDL;Phospholipids_in_large_LDL;Total_cholesterol_in_LDL;Cholesterol_esters_in_medium_VLDL;Free_cholesterol_in_large_LDL;Total_lipids_in_IDL;ApoB;Total_lipids_in_medium_VLDL;Concentration_of_small_VLDL_particles;Concentration_of_small_LDL_particles;Total_lipids_in_very_small_VLDL;Phospholipids_in_medium_LDL;Total_lipids_in_IDL;Concentration_of_very_small_VLDL_particles;ApoB;Phospholipids_in_very_small_VLDL;Total_lipids_in_IDL;Total_cholesterol_in_LDL;Total_cholesterol_in_LDL;Concentration_of_very_small_VLDL_particles;Phospholipids_in_IDL;Cholesterol_esters_in_medium_LDL;Total_cholesterol_in_large_LDL;Phospholipids_in_small_VLDL;Phospholipids_in_small_VLDL;Total_cholesterol_in_small_LDL;Concentration_of_IDL_particles;Free_cholesterol_in_large_LDL;Free_cholesterol_in_large_LDL;Phospholipids_in_small_VLDL;Total_lipids_in_small_LDL;Concentration_of_medium_LDL_particles;Total_cholesterol_in_medium_LDL;Phospholipids_in_large_LDL;Phospholipids_in_large_LDL;Total_lipids_in_IDL;Total_cholesterol_in_LDL;Phospholipids_in_large_LDL;Free_cholesterol_in_IDL;Total_lipids_in_IDL;Free_cholesterol_in_IDL;Free_cholesterol_in_large_LDL;Total_lipids_in_small_VLDL;Concentration_of_large_LDL_particles;Phospholipids_in_small_VLDL;Total_lipids_in_large_LDL;Free_cholesterol_in_IDL;Phospholipids_in_IDL;Total_lipids_in_IDL;Total_cholesterol_in_large_LDL;Cholesterol_esters_in_large_LDL;Cholesterol_esters_in_large_LDL;Concentration_of_medium_LDL_particles;Phospholipids_in_large_LDL;Serum_L-LDL-P;L-LDL-P;Total_lipids_in_small_LDL;Serum_total_cholesterol;Total_cholesterol_in_large_LDL;Triglycerides_in_IDL;Phospholipids_in_large_LDL;Phospholipids_in_large_LDL;Phospholipids_in_IDL;Concentration_of_very_small_VLDL_particles;Free_cholesterol_in_IDL;Triglycerides_in_very_small_VLDL;Cholesterol_esters_in_medium_LDL;Total_cholesterol_in_small_LDL;Total_lipids_in_medium_LDL;Concentration_of_IDL_particles;Serum_XS-VLDL-TG;XS-VLDL-TG;Total_cholesterol_in_medium_LDL;Concentration_of_IDL_particles;Total_cholesterol_in_small_VLDL;Phospholipids_in_large_LDL;Total_cholesterol_in_medium_LDL;Free_cholesterol_in_large_LDL;Total_cholesterol_in_IDL;Total_lipids_in_IDL;Total_cholesterol_in_small_LDL;Concentration_of_IDL_particles;Total_cholesterol_in_medium_VLDL;Serum_IDL-L;IDL-L;Total_cholesterol_in_medium_VLDL;Total_lipids_in_medium_VLDL;Total_cholesterol_in_large_LDL;Total_lipids_in_IDL;Total_cholesterol_in_LDL;Total_cholesterol_in_LDL;Total_cholesterol_in_LDL;Total_cholesterol_in_LDL;Total_cholesterol_in_LDL;Total_cholesterol_in_LDL;Phospholipids_in_very_small_VLDL;Phospholipids_in_small_VLDL;Serum_total_cholesterol;Total_lipids_in_IDL;Total_lipids_in_very_small_VLDL;Phospholipids_in_very_small_VLDL;Total_lipids_in_very_small_VLDL;ApoB;Phospholipids_in_IDL;Total_cholesterol_in_medium_LDL;Free_cholesterol;Cholesterol_esters_in_large_LDL;Cholesterol_esters_in_medium_LDL;Triglycerides_in_small_VLDL;Total_lipids_in_small_VLDL;Total_lipids_in_IDL;Total_lipids_in_IDL;Phospholipids_in_large_LDL;Cholesterol_esters_in_medium_LDL;Total_lipids_in_IDL;Concentration_of_large_LDL_particles;Concentration_of_small_LDL_particles;Total_lipids_in_very_small_VLDL;Total_lipids_in_very_small_VLDL;Concentration_of_large_LDL_particles;Serum_total_cholesterol;Serum_total_cholesterol;Total_lipids_in_small_VLDL;Phospholipids_in_medium_LDL;Concentration_of_IDL_particles;ApoB;Total_cholesterol_in_medium_LDL;Phospholipids_in_large_LDL;Phospholipids_in_large_LDL;Free_cholesterol_in_IDL;Total_cholesterol_in_IDL;Concentration_of_small_LDL_particles;Phospholipids_in_small_VLDL;Cholesterol_esters_in_large_LDL;Phospholipids_in_medium_LDL;Total_cholesterol_in_small_LDL;Total_lipids_in_medium_LDL;Concentration_of_very_small_VLDL_particles;Serum_total_cholesterol;Cholesterol_esters_in_medium_LDL;Total_cholesterol_in_large_LDL;Total_cholesterol_in_small_LDL;Serum_total_triglycerides;Cholesterol_esters_in_large_LDL;Cholesterol_esters_in_large_LDL;Cholesterol_esters_in_large_LDL;Cholesterol_esters_in_large_LDL;Cholesterol_esters_in_large_LDL;Total_cholesterol_in_LDL;Phospholipids_in_large_LDL;Total_cholesterol_in_LDL;Total_cholesterol_in_LDL;Total_cholesterol_in_LDL;Total_cholesterol_in_LDL;Total_cholesterol_in_LDL;Total_cholesterol_in_LDL;Concentration_of_medium_LDL_particles;Total_cholesterol_in_IDL;Concentration_of_large_LDL_particles;Phospholipids_in_large_LDL;Phospholipids_in_medium_LDL;Phospholipids_in_very_small_VLDL;Cholesterol_esters_in_medium_LDL;Total_cholesterol_in_medium_LDL;Cholesterol_esters_in_large_LDL;Free_cholesterol_in_IDL;Phospholipids_in_medium_LDL;Phospholipids_in_small_VLDL;Phospholipids_in_very_small_VLDL;Concentration_of_medium_LDL_particles;Total_cholesterol_in_small_LDL;Total_lipids_in_small_LDL;Total_lipids_in_small_LDL;Cholesterol_esters_in_large_LDL;Cholesterol_esters_in_large_LDL;Cholesterol_esters_in_large_LDL;Total_cholesterol_in_LDL;Total_cholesterol_in_LDL;Total_cholesterol_in_LDL;Total_cholesterol_in_LDL;Total_cholesterol_in_LDL;Total_cholesterol_in_LDL;Total_cholesterol_in_LDL;Total_cholesterol_in_LDL;Total_cholesterol_in_LDL;Total_cholesterol_in_LDL;Total_cholesterol_in_LDL;Total_cholesterol_in_LDL;Total_cholesterol_in_small_LDL;Triglycerides_in_IDL;Concentration_of_large_LDL_particles;Total_lipids_in_large_LDL;Free_cholesterol_in_IDL;Free_cholesterol_in_IDL;Phospholipids_in_IDL;Cholesterol_esters_in_medium_LDL;Concentration_of_medium_LDL_particles;Phospholipids_in_very_small_VLDL;Total_lipids_in_large_LDL;Concentration_of_IDL_particles;Free_cholesterol_in_IDL;Total_cholesterol_in_large_LDL;Phospholipids_in_very_small_VLDL;Phospholipids_in_IDL;Phospholipids_in_IDL;Triglycerides_in_very_small_VLDL;Free_cholesterol_in_large_VLDL;Phospholipids_in_small_VLDL;Phospholipids_in_small_VLDL;Phospholipids_in_very_small_VLDL;Cholesterol_esters_in_large_LDL;Free_cholesterol;Total_lipids_in_medium_LDL;Free_cholesterol_in_large_LDL;Total_lipids_in_IDL;Cholesterol_esters_in_large_LDL;Total_lipids_in_IDL;Total_lipids_in_IDL;Total_cholesterol_in_LDL;Total_cholesterol_in_LDL;Total_cholesterol_in_LDL;Total_lipids_in_large_LDL;Total_lipids_in_small_LDL;Total_cholesterol_in_IDL;Concentration_of_IDL_particles;Phospholipids_in_large_LDL;Phospholipids_in_IDL;Total_cholesterol_in_small_LDL;Triglycerides_in_IDL;Total_lipids_in_large_LDL;Total_lipids_in_large_LDL;Free_cholesterol_in_large_LDL;Triglycerides_in_small_VLDL;Total_lipids_in_large_LDL;Total_cholesterol_in_LDL;Total_lipids_in_IDL;Phospholipids_in_small_VLDL;ApoB;Concentration_of_very_small_VLDL_particles;Serum_total_cholesterol;Total_lipids_in_small_LDL;Cholesterol_esters_in_large_LDL;Cholesterol_esters_in_large_LDL;Serum_total_cholesterol;Phospholipids_in_large_LDL;Total_cholesterol_in_LDL;Total_cholesterol_in_LDL;Concentration_of_large_LDL_particles;Total_cholesterol_in_IDL;Total_cholesterol_in_large_LDL;Serum_total_cholesterol;Total_lipids_in_medium_LDL;Phospholipids_in_medium_VLDL;Serum_total_cholesterol;Total_cholesterol_in_medium_LDL;Concentration_of_medium_LDL_particles;Total_lipids_in_IDL;Cholesterol_esters_in_medium_LDL;Phospholipids_in_small_VLDL;Total_cholesterol_in_medium_LDL;Total_lipids_in_medium_LDL;Total_cholesterol_in_medium_LDL;Total_cholesterol_in_large_LDL;Serum_total_triglycerides;Phospholipids_in_medium_LDL;Total_lipids_in_IDL;Total_cholesterol_in_LDL;Total_cholesterol_in_LDL;Phospholipids_in_large_LDL;Total_cholesterol_in_LDL;Cholesterol_esters_in_medium_LDL;Total_cholesterol_in_IDL;Phospholipids_in_IDL;Phospholipids_in_small_VLDL;Total_lipids_in_IDL;Total_cholesterol_in_LDL;Concentration_of_IDL_particles;Total_cholesterol_in_medium_VLDL;Triglycerides_in_IDL;Triglycerides_in_IDL;Concentration_of_medium_LDL_particles;Concentration_of_large_LDL_particles;Concentration_of_large_LDL_particles;Phospholipids_in_large_LDL;Concentration_of_IDL_particles;Phospholipids_in_large_LDL;Total_lipids_in_very_small_VLDL;Total_lipids_in_large_LDL;Total_cholesterol_in_medium_VLDL;Total_lipids_in_medium_LDL;Free_cholesterol_in_IDL;Total_lipids_in_medium_LDL;Total_cholesterol_in_LDL;Cholesterol_esters_in_medium_LDL;Total_lipids_in_large_LDL;Serum_Ile/Serum-TG;Ile/Serum-TG;Serum_Ile/Serum-TG;Ile/Serum-TG;Phospholipids_in_small_VLDL;ApoB;Phospholipids_in_medium_LDL;Triglycerides_in_IDL;Total_cholesterol_in_large_LDL;Triglycerides_in_IDL;ApoB;Phospholipids_in_large_LDL;ApoB;Phospholipids_in_large_LDL;Total_cholesterol_in_medium_VLDL;Total_cholesterol_in_IDL;Free_cholesterol_in_large_LDL;Phospholipids_in_small_VLDL;Cholesterol_esters_in_medium_LDL;Total_lipids_in_very_small_VLDL;Total_cholesterol_in_medium_VLDL;Phospholipids_in_medium_LDL;Phospholipids_in_IDL;Cholesterol_esters_in_medium_LDL;Total_cholesterol_in_LDL;Total_cholesterol_in_LDL;Total_cholesterol_in_LDL;Total_cholesterol_in_LDL;Total_cholesterol_in_LDL;Serum_ApoB/ApoA1;ApoB/ApoA1;Free_cholesterol_in_small_VLDL;Total_lipids_in_large_LDL;Cholesterol_esters_in_large_LDL;Total_lipids_in_medium_LDL;Concentration_of_small_VLDL_particles;Free_cholesterol_in_small_VLDL;Total_cholesterol_in_small_VLDL;Total_cholesterol_in_medium_LDL;Concentration_of_medium_LDL_particles;Concentration_of_large_LDL_particles;Cholesterol_esters_in_large_LDL;Total_cholesterol_in_medium_LDL;Total_lipids_in_IDL;Phospholipids_in_IDL;Total_cholesterol_in_LDL;Free_cholesterol_in_IDL;Total_cholesterol_in_LDL;Concentration_of_IDL_particles;Total_cholesterol_	2:21121464;2:21121464;2:21121464;2:21121464;2:21121464;2:21121464;2:21121464;2:21121464;2:21123352;2:21123352;2:21123352;2:21123352;2:21123352;2:21123352;2:21123352;2:21123352;2:21134011;2:21134011;2:21134011;2:21134011;2:21142994;2:21142994;2:21142994;2:21142994;2:21142994;2:21142994;2:21142994;2:21142994;2:21143677;2:21143677;2:21143677;2:21143677;2:21143982;2:21143982;2:21143982;2:21143982;2:21143982;2:21143982;2:21143982;2:21143982;2:21144829;2:21144829;2:21144829;2:21144829;2:21144829;2:21144829;2:21144829;2:21144829;2:21145499;2:21145499;2:21145499;2:21145499;2:21145499;2:21145499;2:21145499;2:21145499;2:21145932;2:21145932;2:21145932;2:21145932;2:21146521;2:21146521;2:21146521;2:21146521;2:21146521;2:21146521;2:21146521;2:21146521;2:21148274;2:21148274;2:21148274;2:21148274;2:21148274;2:21148274;2:21148274;2:21148274;2:21148888;2:21148888;2:21148888;2:21148888;2:21152239;2:21152239;2:21152239;2:21152239;2:21193946;2:21193946;2:21193946;2:21193946;2:21193946;2:21193946;2:21193946;2:21193946;2:21198900;2:21198900;2:21198900;2:21198900;2:21198900;2:21198900;2:21198900;2:21198900;2:21203877;2:21203877;2:21203877;2:21203877;2:21203877;2:21203877;2:21203877;2:21203877;2:21204025;2:21204025;2:21204025;2:21204025;2:21204025;2:21204025;2:21204025;2:21204025;2:21205502;2:21205502;2:21205502;2:21205502;2:21205502;2:21205502;2:21205502;2:21205502;2:21206183;2:21206183;2:21206183;2:21206183;2:21206183;2:21206183;2:21206183;2:21206183;2:21208211;2:21208211;2:21208211;2:21208211;2:21208211;2:21208211;2:21208211;2:21208211;2:21216112;2:21216112;2:21221035;2:21221035;2:21221035;2:21221035;2:21225281;2:21225281;2:21225281;2:21225281;2:21225281;2:21225281;2:21225281;2:21225281;2:21226560;2:21226560;2:21226560;2:21226560;2:21226560;2:21226560;2:21226560;2:21226560;2:21231524;2:21231524;2:21231524;2:21231524;2:21231524;2:21231524;2:21231524;2:21231524;2:21237544;2:21237544;2:21237544;2:21237544;2:21237544;2:21237544;2:21237544;2:21237544;2:21240031;2:21240031;2:21240031;2:21240031;2:21240031;2:21240031;2:21240364;2:21240364;2:21240364;2:21240364;2:21240364;2:21240364;2:21240364;2:21240364;2:21245329;2:21245329;2:21245329;2:21245329;2:21245329;2:21245329;2:21245329;2:21245329;	rs78980904;rs78980904;rs78980904;rs78980904;rs78980904;rs78980904;rs78980904;rs78980904;rs6711016;rs6711016;rs6711016;rs6711016;rs6711016;rs6711016;rs6711016;rs6711016;rs56296027;rs56296027;rs56296027;rs56296027;rs4296389;rs4296389;rs4296389;rs4296389;rs4296389;rs4296389;rs4296389;rs4296389;rs10201379;rs10201379;rs10201379;rs10201379;rs4426495;rs4426495;rs4426495;rs4426495;rs4426495;rs4426495;rs4426495;rs4426495;rs10180633;rs10180633;rs10180633;rs10180633;rs10180633;rs10180633;rs10180633;rs10180633;rs10183548;rs10183548;rs10183548;rs10183548;rs10183548;rs10183548;rs10183548;rs10183548;rs5829761;rs5829761;rs5829761;rs5829761;rs6732011;rs6732011;rs6732011;rs6732011;rs6732011;rs6732011;rs6732011;rs6732011;rs3923037;rs3923037;rs3923037;rs3923037;rs3923037;rs3923037;rs3923037;rs3923037;rs397870692;rs397870692;rs397870692;rs397870692;rs36143286;rs36143286;rs36143286;rs36143286;rs6728178;rs6728178;rs6728178;rs6728178;rs6728178;rs6728178;rs6728178;rs6728178;rs11902417;rs11902417;rs11902417;rs11902417;rs11902417;rs11902417;rs11902417;rs11902417;rs10184054;rs10184054;rs10184054;rs10184054;rs10184054;rs10184054;rs10184054;rs10184054;rs6544366;rs6544366;rs6544366;rs6544366;rs6544366;rs6544366;rs6544366;rs6544366;rs4564803;rs4564803;rs4564803;rs4564803;rs4564803;rs4564803;rs4564803;rs4564803;rs6754295;rs6754295;rs6754295;rs6754295;rs6754295;rs6754295;rs6754295;rs6754295;rs7557067;rs7557067;rs7557067;rs7557067;rs7557067;rs7557067;rs7557067;rs7557067;rs76384951;rs76384951;rs4665710;rs4665710;rs4665710;rs4665710;rs1042034;rs1042034;rs1042034;rs1042034;rs1042034;rs1042034;rs1042034;rs1042034;rs2678379;rs2678379;rs2678379;rs2678379;rs2678379;rs2678379;rs2678379;rs2678379;rs676210;rs676210;rs676210;rs676210;rs676210;rs676210;rs676210;rs676210;rs673548;rs673548;rs673548;rs673548;rs673548;rs673548;rs673548;rs673548;rs11680233;rs11680233;rs11680233;rs11680233;rs11680233;rs11680233;rs11126598;rs11126598;rs11126598;rs11126598;rs11126598;rs11126598;rs11126598;rs11126598;rs3791980;rs3791980;rs3791980;rs3791980;rs3791980;rs3791980;rs3791980;rs3791980;	cholesterol;HDL;HDL_C;LDL;LDL_C;TC;TG;triglyc;cholesterol;HDL;HDL_C;LDL;LDL_C;TC;TG;triglyc;cholesterol;HDL_C;LDL_C;triglyc;cholesterol;HDL;HDL_C;LDL;LDL_C;TC;TG;triglyc;cholesterol;HDL_C;LDL_C;triglyc;cholesterol;HDL;HDL_C;LDL;LDL_C;TC;TG;triglyc;cholesterol;HDL;HDL_C;LDL;LDL_C;TC;TG;triglyc;cholesterol;HDL;HDL_C;LDL;LDL_C;TC;TG;triglyc;cholesterol;HDL_C;LDL_C;triglyc;cholesterol;HDL;HDL_C;LDL;LDL_C;TC;TG;triglyc;cholesterol;HDL;HDL_C;LDL;LDL_C;TC;TG;triglyc;cholesterol;HDL_C;LDL_C;triglyc;cholesterol;HDL_C;LDL_C;triglyc;cholesterol;HDL;HDL_C;LDL;LDL_C;TC;TG;triglyc;cholesterol;HDL;HDL_C;LDL;LDL_C;TC;TG;triglyc;cholesterol;HDL;HDL_C;LDL;LDL_C;TC;TG;triglyc;cholesterol;HDL;HDL_C;LDL;LDL_C;TC;TG;triglyc;cholesterol;HDL;HDL_C;LDL;LDL_C;TC;TG;triglyc;cholesterol;HDL;HDL_C;LDL;LDL_C;TC;TG;triglyc;cholesterol;HDL;HDL_C;LDL;LDL_C;TC;TG;triglyc;HDL_C;triglyc;cholesterol;HDL_C;LDL_C;triglyc;cholesterol;HDL;HDL_C;LDL;LDL_C;TC;TG;triglyc;cholesterol;HDL;HDL_C;LDL;LDL_C;TC;TG;triglyc;cholesterol;HDL;HDL_C;LDL;LDL_C;TC;TG;triglyc;cholesterol;HDL;HDL_C;LDL;LDL_C;TC;TG;triglyc;cholesterol;HDL;HDL_C;LDL_C;TG;triglyc;cholesterol;HDL;HDL_C;LDL;LDL_C;TC;TG;triglyc;cholesterol;HDL;HDL_C;LDL;LDL_C;TC;TG;triglyc;	UKBB;Willer_et_al_2013;UKBB;Willer_et_al_2013;UKBB;Willer_et_al_2013;Willer_et_al_2013;UKBB;UKBB;Willer_et_al_2013;UKBB;Willer_et_al_2013;UKBB;Willer_et_al_2013;Willer_et_al_2013;UKBB;UKBB;UKBB;UKBB;UKBB;UKBB;Willer_et_al_2013;UKBB;Willer_et_al_2013;UKBB;Willer_et_al_2013;Willer_et_al_2013;UKBB;UKBB;UKBB;UKBB;UKBB;UKBB;Willer_et_al_2013;UKBB;Willer_et_al_2013;UKBB;Willer_et_al_2013;Willer_et_al_2013;UKBB;UKBB;Willer_et_al_2013;UKBB;Willer_et_al_2013;UKBB;Willer_et_al_2013;Willer_et_al_2013;UKBB;UKBB;Willer_et_al_2013;UKBB;Willer_et_al_2013;UKBB;Willer_et_al_2013;Willer_et_al_2013;UKBB;UKBB;UKBB;UKBB;UKBB;UKBB;Willer_et_al_2013;UKBB;Willer_et_al_2013;UKBB;Willer_et_al_2013;Willer_et_al_2013;UKBB;UKBB;Willer_et_al_2013;UKBB;Willer_et_al_2013;UKBB;Willer_et_al_2013;Willer_et_al_2013;UKBB;UKBB;UKBB;UKBB;UKBB;UKBB;UKBB;UKBB;UKBB;UKBB;Willer_et_al_2013;UKBB;Willer_et_al_2013;UKBB;Willer_et_al_2013;Willer_et_al_2013;UKBB;UKBB;Willer_et_al_2013;UKBB;Willer_et_al_2013;UKBB;Willer_et_al_2013;Willer_et_al_2013;UKBB;UKBB;Willer_et_al_2013;UKBB;Willer_et_al_2013;UKBB;Willer_et_al_2013;Willer_et_al_2013;UKBB;UKBB;Willer_et_al_2013;UKBB;Willer_et_al_2013;UKBB;Willer_et_al_2013;Willer_et_al_2013;UKBB;UKBB;Willer_et_al_2013;UKBB;Willer_et_al_2013;UKBB;Willer_et_al_2013;Willer_et_al_2013;UKBB;UKBB;Willer_et_al_2013;UKBB;Willer_et_al_2013;UKBB;Willer_et_al_2013;Willer_et_al_2013;UKBB;UKBB;Willer_et_al_2013;UKBB;Willer_et_al_2013;UKBB;Willer_et_al_2013;Willer_et_al_2013;UKBB;UKBB;UKBB;UKBB;UKBB;UKBB;UKBB;UKBB;Willer_et_al_2013;UKBB;Willer_et_al_2013;UKBB;Willer_et_al_2013;Willer_et_al_2013;UKBB;UKBB;Willer_et_al_2013;UKBB;Willer_et_al_2013;UKBB;Willer_et_al_2013;Willer_et_al_2013;UKBB;UKBB;Willer_et_al_2013;UKBB;Willer_et_al_2013;UKBB;Willer_et_al_2013;Willer_et_al_2013;UKBB;UKBB;Willer_et_al_2013;UKBB;Willer_et_al_2013;UKBB;Willer_et_al_2013;Willer_et_al_2013;UKBB;UKBB;Willer_et_al_2013;UKBB;UKBB;Willer_et_al_2013;UKBB;UKBB;Willer_et_al_2013;UKBB;Willer_et_al_2013;UKBB;Willer_et_al_2013;Willer_et_al_2013;UKBB;UKBB;Willer_et_al_2013;UKBB;Willer_et_al_2013;UKBB;Willer_et_al_2013;Willer_et_al_2013;UKBB;	2:21203877;2:21237544;2:21225281;2:21231524	rs10184054;rs673548;rs1042034;rs676210	21150787;21281097;21221035;21203877;20992773;21041028;21024193;21024193;21310235;21310235;21008652;20981153;21070464;21076995;21034825;21263900;21263900;21263900;21263900;21231524;21225281;21237544;21263900;21232195;21232804;21232804;21232195;21237544;21231524;21225281;21237544;21225281;21231524;21250914;21263900;21232804;21232195;21237544;21231524;21225281;21232804;21232195;21263900;21233972;21250914;21237544;21250914;21231524;21263900;21233972;21453733;21237544;21453733;21237544;21453733;21233972;21260601;21249716;21127044;21260601;21276008;21260601;21237544;21237544;21237544;21233972;21337306;21249716;21127044;21249716;21337306;21364562;21276008;21225753;21127044;21337306;21225753;21233972;21225753;21276008;21065565;21364562;21237544;21100438;20926296;20926296;21233972;21472753;21364562;21233972;21065565;21228827;21257927;21257927;20926296;21472753;21065565;21257927;21100438;21228827;21472753;21441552;21244358;21229068;21100438;21229068;21145665;21524166;21582971;21441552;21228827;21229068;21441552;21244358;21224853;21619537;21522694;21244358;20804308;21224853;21225753;21524166;21115817;21522694;21233999;21233999;21100778;21145665;21582971;21619537;21224853;21482439;21224853;21127044;21100778;21082036;21115886;21225753;21619537;21360724;21391669;21100778;21524166;21233999;20885321;21582971;21055515;21115817;21055515;20804308;21522694;20885321;21482439;21528520;21145665;20885321;20804308;21082036;21086427;21194143;20847174;21194143;21013464;21482439;21056060;21224853;	-;-;-;-;rs12992267;rs1367117;rs57825321;rs57825321;rs12469758;rs12469758;rs676210;rs6544366;rs10692845;rs577584;rs72653060;rs1367117;rs1367117;rs1367117;rs1367117;rs676210;rs1042034;rs673548;rs1367117;rs693;rs1041968;rs1041968;rs693;rs673548;rs676210;rs1042034;rs673548;rs1042034;rs676210;rs679899;rs1367117;rs1041968;rs693;rs673548;rs676210;rs1042034;rs1041968;rs693;rs1367117;rs533617;rs679899;rs673548;rs679899;rs676210;rs1367117;rs533617;rs10166144;rs673548;rs10166144;rs673548;rs10166144;rs533617;rs550619;rs12691202;rs74629722;rs550619;rs72902579;rs550619;rs673548;rs673548;rs673548;rs533617;rs111548358;rs12691202;rs74629722;rs12691202;rs111548358;rs113588790;rs72902579;rs1042031;rs74629722;rs111548358;rs1042031;rs533617;rs1042031;rs72902579;rs34449399;rs113588790;rs673548;rs13008369;rs56078519;rs56078519;rs533617;rs79355265;rs113588790;rs533617;rs34449399;rs1801701;rs12720842;rs12720842;rs56078519;rs79355265;rs34449399;rs12720842;rs13008369;rs1801701;rs79355265;rs116157399;rs11676704;rs12713559;rs13008369;rs12713559;rs10175646;rs409331;rs76995491;rs116157399;rs1801701;rs12713559;rs116157399;rs11676704;Affx-36285418;rs75135574;rs35127135;rs11676704;rs896738;Affx-36285418;rs1042031;rs409331;rs72788528;rs35127135;rs1801699;rs1801699;rs7569328;rs10175646;rs76995491;rs75135574;Affx-36285418;rs10205003;Affx-36285418;rs74629722;rs7569328;rs78960801;rs61636751;rs1042031;rs75135574;rs17399768;rs62133279;rs7569328;rs409331;rs1801699;rs17663874;rs76995491;rs62123888;rs72788528;rs62123888;rs896738;rs35127135;rs17663874;rs10205003;rs77009036;rs10175646;rs17663874;rs896738;rs78960801;rs62123894;rs79106033;rs111508381;rs79106033;rs79617217;rs10205003;rs16988099;Affx-36285418;	free_cholesterol_measurement;low_density_lipoprotein_cholesterol_measurement;triglyceride_measurement,_very_low_density_lipoprotein_cholesterol_measurement;apolipoprotein_A_1_measurement,_apolipoprotein_B_measurement;Triglyceride_levels;Low_density_lipoprotein_cholesterol_levels;Total_cholesterol_levels;Low_density_lipoprotein_cholesterol_levels;Total_cholesterol_levels;Low_density_lipoprotein_cholesterol_levels;HDL_cholesterol;Triglycerides;Total_cholesterol_levels;LDL_cholesterol;LDL_cholesterol;Total_cholesterol;ApoB;LDL-C;IDL-P;ApoB;ApoB;ApoB;IDL-C;Total_cholesterol;Total_cholesterol;ApoB;ApoB;Total_TG;Total_TG;Total_TG;HDL-C;HDL-C;HDL-C;ApoB;Remnant-C;LDL-C;LDL-C;VLDL-C;VLDL-C;VLDL-C;IDL-P;IDL-P;SM;ApoB;Total_cholesterol;Remnant-C;IDL-P;Remnant-C;SM_C16:0;Apolipoprotein_B;Apolipoprotein_B;Apolipoprotein_B;LDL_cholesterol;Triglycerides;Cholesterol;LDL_cholesterol;Apolipoprotein_B;Apolipoprotein_B;Apolipoprotein_B;LDL_cholesterol;Apolipoprotein_B;Cholesterol;HDL_cholesterol;Apolipoprotein_A;LDL_cholesterol;Cholesterol;Apolipoprotein_B;LDL_cholesterol;LDL_cholesterol;Cholesterol;LDL_cholesterol;Apolipoprotein_B;LDL_cholesterol;Apolipoprotein_B;Cholesterol;Cholesterol;LDL_cholesterol;Triglycerides;Cholesterol;Cholesterol;Apolipoprotein_B;LDL_cholesterol;Cholesterol;Apolipoprotein_B;Apolipoprotein_B;LDL_cholesterol;Apolipoprotein_A;Apolipoprotein_B;Cholesterol;HDL_cholesterol;LDL_cholesterol;LDL_cholesterol;LDL_cholesterol;Cholesterol;Cholesterol;LDL_cholesterol;Cholesterol;Apolipoprotein_B;LDL_cholesterol;Cholesterol;Cholesterol;Apolipoprotein_B;Triglycerides;Apolipoprotein_B;Cholesterol;LDL_cholesterol;Apolipoprotein_B;Apolipoprotein_B;Apolipoprotein_B;LDL_cholesterol;Apolipoprotein_B;Cholesterol;Cholesterol;HDL_cholesterol;Apolipoprotein_B;Apolipoprotein_B;Apolipoprotein_B;Apolipoprotein_A;Apolipoprotein_B;Triglycerides;Triglycerides;LDL_cholesterol;Apolipoprotein_B;LDL_cholesterol;Apolipoprotein_B;Apolipoprotein_A;Apolipoprotein_B;LDL_cholesterol;LDL_cholesterol;LDL_cholesterol;HDL_cholesterol;Apolipoprotein_B;Apolipoprotein_A;Triglycerides;LDL_cholesterol;Triglycerides;Apolipoprotein_B;HDL_cholesterol;Cholesterol;Apolipoprotein_B;Apolipoprotein_B;Cholesterol;Cholesterol;LDL_cholesterol;Apolipoprotein_B;Cholesterol;LDL_cholesterol;Triglycerides;Cholesterol;LDL_cholesterol;Cholesterol;LDL_cholesterol;LDL_cholesterol;Apolipoprotein_B;Cholesterol;Cholesterol;Cholesterol;HDL_cholesterol;HDL_cholesterol;Apolipoprotein_B;Apolipoprotein_B;LDL_cholesterol;Apolipoprotein_B;Cholesterol;Apolipoprotein_B;LDL_cholesterol;	Davis_et_al.;Davis_et_al.;Davis_et_al.;Davis_et_al.;Kanai_et_al.;Kanai_et_al.;Kanai_et_al.;Kanai_et_al.;Kanai_et_al.;Kanai_et_al.;Klarin_et_al.;Klarin_et_al.;Klarin_et_al.;Klarin_et_al.;Klarin_et_al.;Locke_et_al.;Locke_et_al.;Locke_et_al.;Locke_et_al.;Locke_et_al.;Locke_et_al.;Locke_et_al.;Locke_et_al.;Locke_et_al.;Locke_et_al.;Locke_et_al.;Locke_et_al.;Locke_et_al.;Locke_et_al.;Locke_et_al.;Locke_et_al.;Locke_et_al.;Locke_et_al.;Locke_et_al.;Locke_et_al.;Locke_et_al.;Locke_et_al.;Locke_et_al.;Locke_et_al.;Locke_et_al.;Locke_et_al.;Locke_et_al.;Locke_et_al.;Locke_et_al.;Locke_et_al.;Locke_et_al.;Locke_et_al.;Locke_et_al.;Lotta_et_al.;Sinnott-Armstrong_et_al.;Sinnott-Armstrong_et_al.;Sinnott-Armstrong_et_al.;Sinnott-Armstrong_et_al.;Sinnott-Armstrong_et_al.;Sinnott-Armstrong_et_al.;Sinnott-Armstrong_et_al.;Sinnott-Armstrong_et_al.;Sinnott-Armstrong_et_al.;Sinnott-Armstrong_et_al.;Sinnott-Armstrong_et_al.;Sinnott-Armstrong_et_al.;Sinnott-Armstrong_et_al.;Sinnott-Armstrong_et_al.;Sinnott-Armstrong_et_al.;Sinnott-Armstrong_et_al.;Sinnott-Armstrong_et_al.;Sinnott-Armstrong_et_al.;Sinnott-Armstrong_et_al.;Sinnott-Armstrong_et_al.;Sinnott-Armstrong_et_al.;Sinnott-Armstrong_et_al.;Sinnott-Armstrong_et_al.;Sinnott-Armstrong_et_al.;Sinnott-Armstrong_et_al.;Sinnott-Armstrong_et_al.;Sinnott-Armstrong_et_al.;Sinnott-Armstrong_et_al.;Sinnott-Armstrong_et_al.;Sinnott-Armstrong_et_al.;Sinnott-Armstrong_et_al.;Sinnott-Armstrong_et_al.;Sinnott-Armstrong_et_al.;Sinnott-Armstrong_et_al.;Sinnott-Armstrong_et_al.;Sinnott-Armstrong_et_al.;Sinnott-Armstrong_et_al.;Sinnott-Armstrong_et_al.;Sinnott-Armstrong_et_al.;Sinnott-Armstrong_et_al.;Sinnott-Armstrong_et_al.;Sinnott-Armstrong_et_al.;Sinnott-Armstrong_et_al.;Sinnott-Armstrong_et_al.;Sinnott-Armstrong_et_al.;Sinnott-Armstrong_et_al.;Sinnott-Armstrong_et_al.;Sinnott-Armstrong_et_al.;Sinnott-Armstrong_et_al.;Sinnott-Armstrong_et_al.;Sinnott-Armstrong_et_al.;Sinnott-Armstrong_et_al.;Sinnott-Armstrong_et_al.;Sinnott-Armstrong_et_al.;Sinnott-Armstrong_et_al.;Sinnott-Armstrong_et_al.;Sinnott-Armstrong_et_al.;Sinnott-Armstrong_et_al.;Sinnott-Armstrong_et_al.;Sinnott-Armstrong_et_al.;Sinnott-Armstrong_et_al.;Sinnott-Armstrong_et_al.;Sinnott-Armstrong_et_al.;Sinnott-Armstrong_et_al.;Sinnott-Armstrong_et_al.;Sinnott-Armstrong_et_al.;Sinnott-Armstrong_et_al.;Sinnott-Armstrong_et_al.;Sinnott-Armstrong_et_al.;Sinnott-Armstrong_et_al.;Sinnott-Armstrong_et_al.;Sinnott-Armstrong_et_al.;Sinnott-Armstrong_et_al.;Sinnott-Armstrong_et_al.;Sinnott-Armstrong_et_al.;Sinnott-Armstrong_et_al.;Sinnott-Armstrong_et_al.;Sinnott-Armstrong_et_al.;Sinnott-Armstrong_et_al.;Sinnott-Armstrong_et_al.;Sinnott-Armstrong_et_al.;Sinnott-Armstrong_et_al.;Sinnott-Armstrong_et_al.;Sinnott-Armstrong_et_al.;Sinnott-Armstrong_et_al.;Sinnott-Armstrong_et_al.;Sinnott-Armstrong_et_al.;Sinnott-Armstrong_et_al.;Sinnott-Armstrong_et_al.;Sinnott-Armstrong_et_al.;Sinnott-Armstrong_et_al.;Sinnott-Armstrong_et_al.;Sinnott-Armstrong_et_al.;Sinnott-Armstrong_et_al.;Sinnott-Armstrong_et_al.;Sinnott-Armstrong_et_al.;Sinnott-Armstrong_et_al.;Sinnott-Armstrong_et_al.;Sinnott-Armstrong_et_al.;Sinnott-Armstrong_et_al.;Sinnott-Armstrong_et_al.;Sinnott-Armstrong_et_al.;Sinnott-Armstrong_et_al.;Sinnott-Armstrong_et_al.;Sinnott-Armstrong_et_al.;Sinnott-Armstrong_et_al.;Sinnott-Armstrong_et_al.;Sinnott-Armstrong_et_al.;Sinnott-Armstrong_et_al.;Sinnott-Armstrong_et_al.;Sinnott-Armstrong_et_al.;Sinnott-Armstrong_et_al.;Sinnott-Armstrong_et_al.;Sinnott-Armstrong_et_al.;Sinnott-Armstrong_et_al.;Sinnott-Armstrong_et_al.;Sinnott-Armstrong_et_al.;
2_1	2	19831128	22444355	M-HDL-TG_percent	21221035	2:21221035:A:C	rs4665710	a	c	0.2693	-0.0772654	0.0045814	8.14e-64	63.09	33	0.007007	No	APOB	APOB	Biology	159	ApoA1;ApoB;ApoBbyApoA1;DAG;EstC;FAw6;FreeC;GlycA;HDL2-C;HDL-C;HDL-D;HDL-TG;IDL-C;IDL-CE;IDL-C_percent;IDL-FC;IDL-L;IDL-P;IDL-PL;IDL-TG;IDL-TG_percent;LA;LDL-C;LDL-TG;L-HDL-C;L-HDL-CE;L-HDL-CE_percent;L-HDL-C_percent;L-HDL-FC;L-HDL-FC_percent;L-HDL-L;L-HDL-P;L-HDL-PL;L-HDL-TG_percent;L-LDL-C;L-LDL-CE;L-LDL-CE_percent;L-LDL-FC;L-LDL-FC_percent;L-LDL-L;L-LDL-P;L-LDL-PL;L-LDL-PL_percent;L-LDL-TG;L-VLDL-C;L-VLDL-CE;L-VLDL-FC;L-VLDL-FC_percent;L-VLDL-L;L-VLDL-P;L-VLDL-PL;L-VLDL-TG;M-HDL-C;M-HDL-CE;M-HDL-CE_percent;M-HDL-C_percent;M-HDL-FC;M-HDL-FC_percent;M-HDL-L;M-HDL-P;M-HDL-PL;M-HDL-TG;M-HDL-TG_percent;M-LDL-C;M-LDL-CE;M-LDL-CE_percent;M-LDL-C_percent;M-LDL-FC;M-LDL-FC_percent;M-LDL-L;M-LDL-P;M-LDL-PL;M-LDL-PL_percent;M-LDL-TG;MUFA;MUFAbyFA;M-VLDL-C;M-VLDL-CE;M-VLDL-FC;M-VLDL-FC_percent;M-VLDL-L;M-VLDL-P;M-VLDL-PL;M-VLDL-PL_percent;M-VLDL-TG;PUFA;Remnant-C;Serum-C;Serum-TG;SFA;S-HDL-FC_percent;S-HDL-PL_percent;S-HDL-TG;S-HDL-TG_percent;S-LDL-C;S-LDL-CE;S-LDL-CE_percent;S-LDL-C_percent;S-LDL-FC;S-LDL-FC_percent;S-LDL-L;S-LDL-P;S-LDL-PL;S-LDL-PL_percent;S-LDL-TG;S-LDL-TG_percent;S-VLDL-C;S-VLDL-CE;S-VLDL-CE_percent;S-VLDL-C_percent;S-VLDL-FC;S-VLDL-L;S-VLDL-P;S-VLDL-PL;S-VLDL-PL_percent;S-VLDL-TG;S-VLDL-TG_percent;TGbyPG;TotFA;UnsatDeg;VLDL-C;VLDL-D;VLDL-TG;XL-HDL-C;XL-HDL-CE;XL-HDL-FC;XL-HDL-L;XL-HDL-P;XL-HDL-PL;XL-HDL-PL_percent;XL-HDL-TG;XL-HDL-TG_percent;XL-VLDL-C;XL-VLDL-CE;XL-VLDL-FC;XL-VLDL-L;XL-VLDL-P;XL-VLDL-PL;XL-VLDL-TG;XS-VLDL-C;XS-VLDL-CE;XS-VLDL-CE_percent;XS-VLDL-C_percent;XS-VLDL-FC;XS-VLDL-L;XS-VLDL-P;XS-VLDL-PL;XS-VLDL-TG;XS-VLDL-TG_percent;XXL-VLDL-C;XXL-VLDL-CE;XXL-VLDL-CE_percent;XXL-VLDL-C_percent;XXL-VLDL-FC;XXL-VLDL-L;XXL-VLDL-P;XXL-VLDL-PL;XXL-VLDL-TG;XXL-VLDL-TG_percent;	4	region_2_1_locus_2	downstream_gene_variant	2:21225281:C:T;2:21231524:A:G;	missense_variant;missense_variant;	APOB;APOB;	E4_LIPOPROT (p=9.28539e-11); E4_METABOLIA (p=2.58006e-08); RX_STATIN (p=8.19219e-40);	Triglycerides (Surakka I 2015); Self-reported high cholesterol (Neale B 2017); Treatment with cholesterol lowering medication (Neale B 2017);	Serum ApoB/ApoA1 (Kettunen J 2012); Serum Gp/Serum-TG (Kettunen J 2012); Serum IDL-C-eFR (Kettunen J 2012); Serum IDL-TG (Kettunen J 2012); Serum Ile/Serum-TG (Kettunen J 2012); Serum Leu/Serum-TG (Kettunen J 2012); Serum M-HDL-C/M-HDL-PL (Kettunen J 2012); Serum M-VLDL-C (Kettunen J 2012); Serum M-VLDL-CE (Kettunen J 2012); Serum S-VLDL-C (Kettunen J 2012); Serum S-VLDL-FC (Kettunen J 2012); Serum S-VLDL-L (Kettunen J 2012); Serum S-VLDL-P (Kettunen J 2012); Serum S-VLDL-PL (Kettunen J 2012); Serum S-VLDL-TG (Kettunen J 2012); Serum Serum-TG/Glc (Kettunen J 2012); Serum Val/Serum-TG (Kettunen J 2012); Serum XS-VLDL-L (Kettunen J 2012); Serum XS-VLDL-P (Kettunen J 2012); Serum XS-VLDL-PL (Kettunen J 2012); Serum XS-VLDL-TG (Kettunen J 2012); ApoB (Kettunen J 2016); Cholesterol esters in large HDL (Kettunen J 2016); Cholesterol esters in large LDL (Kettunen J 2016); Cholesterol esters in large VLDL (Kettunen J 2016); Cholesterol esters in medium LDL (Kettunen J 2016); Cholesterol esters in medium VLDL (Kettunen J 2016); Concentration of IDL particles (Kettunen J 2016); Concentration of large LDL particles (Kettunen J 2016); Concentration of large VLDL particles (Kettunen J 2016); Concentration of medium LDL particles (Kettunen J 2016); Concentration of medium VLDL particles (Kettunen J 2016); Concentration of small LDL particles (Kettunen J 2016); Concentration of small VLDL particles (Kettunen J 2016); Concentration of very small VLDL particles (Kettunen J 2016); Free cholesterol (Kettunen J 2016); Free cholesterol in IDL (Kettunen J 2016); Free cholesterol in large HDL (Kettunen J 2016); Free cholesterol in large LDL (Kettunen J 2016); Free cholesterol in large VLDL (Kettunen J 2016); Free cholesterol in medium VLDL (Kettunen J 2016); Free cholesterol in small VLDL (Kettunen J 2016); Free cholesterol in very large HDL (Kettunen J 2016); Phospholipids in IDL (Kettunen J 2016); Phospholipids in large LDL (Kettunen J 2016); Phospholipids in medium LDL (Kettunen J 2016); Phospholipids in medium VLDL (Kettunen J 2016); Phospholipids in small VLDL (Kettunen J 2016); Phospholipids in very large HDL (Kettunen J 2016); Phospholipids in very small VLDL (Kettunen J 2016); Serum total cholesterol (Kettunen J 2016); Serum total triglycerides (Kettunen J 2016); Total cholesterol in IDL (Kettunen J 2016); Total cholesterol in LDL (Kettunen J 2016); Total cholesterol in large HDL (Kettunen J 2016); Total cholesterol in large LDL (Kettunen J 2016); Total cholesterol in large VLDL (Kettunen J 2016); Total cholesterol in medium LDL (Kettunen J 2016); Total cholesterol in medium VLDL (Kettunen J 2016); Total cholesterol in small LDL (Kettunen J 2016); Total cholesterol in small VLDL (Kettunen J 2016); Total lipids in IDL (Kettunen J 2016); Total lipids in large LDL (Kettunen J 2016); Total lipids in medium LDL (Kettunen J 2016); Total lipids in medium VLDL (Kettunen J 2016); Total lipids in small LDL (Kettunen J 2016); Total lipids in small VLDL (Kettunen J 2016); Total lipids in very small VLDL (Kettunen J 2016); Triglycerides in IDL (Kettunen J 2016); Triglycerides in medium VLDL (Kettunen J 2016); Triglycerides in small HDL (Kettunen J 2016); Triglycerides in small VLDL (Kettunen J 2016); Triglycerides in very small VLDL (Kettunen J 2016); ApoB (Tukiainen T 2012); ApoB/ApoA1 (Kettunen J 2012); ApoBtoApoA1 (Tukiainen T 2012); Gp/Serum-TG (Tukiainen T 2012); Gp/Serum-TG (Kettunen J 2012); IDL-C-eFR (Tukiainen T 2012); IDL-C-eFR (Kettunen J 2012); IDL-L (Tukiainen T 2012); IDL-P (Tukiainen T 2012); IDL-PL (Tukiainen T 2012); IDL-TG (Tukiainen T 2012); IDL-TG (Kettunen J 2012); Ile/Serum-TG (Tukiainen T 2012); Ile/Serum-TG (Kettunen J 2012); Leu/Serum-TG (Tukiainen T 2012); Leu/Serum-TG (Kettunen J 2012); M-HDL-C/M-HDL-PL (Tukiainen T 2012); M-HDL-C/M-HDL-PL (Kettunen J 2012); M-VLDL-C (Tukiainen T 2012); M-VLDL-C (Kettunen J 2012); M-VLDL-CE (Tukiainen T 2012); M-VLDL-CE (Kettunen J 2012); M-VLDL-FC (Tukiainen T 2012); M-VLDL-L (Tukiainen T 2012); M-VLDL-P (Tukiainen T 2012); M-VLDL-PL (Tukiainen T 2012); S-HDL-TG (Tukiainen T 2012); S-VLDL-C (Tukiainen T 2012); S-VLDL-C (Kettunen J 2012); S-VLDL-FC (Tukiainen T 2012); S-VLDL-FC (Kettunen J 2012); S-VLDL-L (Tukiainen T 2012); S-VLDL-L (Kettunen J 2012); S-VLDL-P (Tukiainen T 2012); S-VLDL-P (Kettunen J 2012); S-VLDL-PL (Tukiainen T 2012); S-VLDL-PL (Kettunen J 2012); S-VLDL-TG (Tukiainen T 2012); S-VLDL-TG (Kettunen J 2012); Serum-TG (Tukiainen T 2012); Serum-TG/Glc (Tukiainen T 2012); Serum-TG/Glc (Kettunen J 2012); VLDL-TG (Tukiainen T 2012); VLDL-TG-eFR (Tukiainen T 2012); Val/Serum-TG (Tukiainen T 2012); Val/Serum-TG (Kettunen J 2012); XS-VLDL-L (Tukiainen T 2012); XS-VLDL-L (Kettunen J 2012); XS-VLDL-P (Tukiainen T 2012); XS-VLDL-P (Kettunen J 2012); XS-VLDL-PL (Tukiainen T 2012); XS-VLDL-PL (Kettunen J 2012); XS-VLDL-TG (Tukiainen T 2012); XS-VLDL-TG (Kettunen J 2012);	rs12469741;rs78980904;rs3923037;rs55938327;rs62122520;rs569014;rs67599264;rs17041988;rs10177492;rs56296027;rs4665788;rs11693760;rs56090741;rs34882389;rs544655;rs113156606;rs312983;rs530474;rs532300;rs533211;rs557197;rs560522;rs525172;rs1712247;rs548506;rs76294702;rs12714264;rs71435594;rs668948;rs79524936;rs2678379;rs1429974;rs56079819;rs35913552;rs72782148;rs17399144;rs4665176;rs56201838;rs111233436;rs17399144;rs4665176;rs6761300;rs62135036;rs72782173;rs34468875;rs673548;rs68093099;rs1878512;rs754523;rs13420469;rs13387827;rs6711016;rs3923037;rs12714264;rs547235;rs78171946;rs1712248;rs1367120;rs6547409;rs17399144;rs75014690;rs10221876;rs2337383;rs4635554;rs12720816;rs563290;rs1429974;rs2195598;rs67332771;rs34872576;rs10180633;rs11673790;rs11902417;rs62122515;rs17399144;rs6761300;rs62122520;rs4564803;rs4665710;rs34722314;rs7569093;rs17041988;rs11903224;rs4296389;rs17041679;rs12714264;rs1800481;rs17395333;rs9808284;rs6547409;rs1042034;rs1042034;rs74410908;rs72782148;rs71435601;rs13398007;rs62122481;rs62122481;rs74410908;rs74410908;rs4665176;rs4075673;rs62120852;rs531819;rs7567217;rs2195597;rs36018965;rs6548011;rs1469513;rs1469513;rs10201379;rs10183548;rs12714264;rs1429974;rs6548011;rs7557067;rs17395333;rs12469741;rs12469741;rs11096688;rs56296027;rs7566030;rs13014768;rs6711016;rs6711016;rs6711016;rs6711016;rs11126598;rs11126598;rs1712247;rs560844;rs563696;rs479545;rs496100;rs11096689;rs4296389;rs1367119;rs312936;rs62122481;rs6708168;rs56090741;rs490757;rs78980904;rs531819;rs585967;rs2337383;rs580889;rs1848922;rs12714264;rs2678379;rs79658368;rs140798831;rs540897;rs10221876;rs10221876;rs62123978;rs76294702;rs140798831;rs10184054;rs2678379;rs6726115;rs1429974;rs75014690;rs78003123;rs66774912;rs2678379;rs2678379;rs492255;rs544450;rs1652419;rs501863;rs547179;rs79524936;rs79524936;rs142786027;rs62120845;rs580889;rs17395333;rs55938327;rs11126598;rs754523;rs7604788;rs11693545;rs568938;rs78120576;rs533617;rs56306424;rs34916112;rs2678379;rs2678379;rs13011615;rs2163203;rs62122516;rs1367115;rs67332771;rs515135;rs62120795;rs6734506;rs4076525;rs13387827;rs12469741;rs673548;rs7571647;rs56142315;rs74410908;rs11673790;rs312983;rs1652418;rs475887;rs10199768;rs28562532;rs4635554;rs2195598;rs614303;rs934198;rs34872576;rs56201838;rs34916112;rs12720816;rs1367115;rs754523;rs4665176;rs6548011;rs6728178;rs7569093;rs35893087;rs7566030;rs10177492;rs676210;rs547235;rs10221768;rs67599264;rs6711016;rs142066046;rs56028521;rs481069;rs1800481;rs6548011;rs7590135;rs562338;rs28562532;rs4296389;rs142066046;rs564073;rs12712923;rs7571647;rs71435601;rs1652420;rs573314;rs76935526;rs4596008;rs4596008;rs585967;rs13423380;rs580889;rs56306424;rs141970801;rs754524;rs62135036;rs72782173;rs7604788;rs563290;rs34882389;rs34882389;rs10221768;rs1041968;rs11687710;rs78120576;rs56201838;rs693;rs62123978;rs62120792;rs10184290;rs614303;rs142786027;rs1878512;rs62120845;rs7604788;rs7604788;rs1367120;rs1367119;rs522250;rs563280;rs62120793;rs34348441;rs3791980;rs4665178;rs4665179;rs62122516;rs1469513;rs934198;rs754524;rs6734506;rs541041;rs17395333;rs754524;rs56201838;rs934198;rs28562532;rs7575840;rs1041968;rs490757;rs478442;rs57305952;rs56232451;rs10166144;rs6732011;rs11902417;rs1367113;rs6761300;rs1652422;rs1652421;rs1652420;rs492255;rs544450;rs1712250;rs507616;rs531380;rs532225;rs560408;rs541569;rs544039;rs570033;rs574461;rs487858;rs10221876;rs141970801;rs676210;rs676210;rs564073;rs34002646;rs62120794;rs6732011;rs585967;rs548145;rs4075673;rs673548;rs673548;rs62122520;rs17399144;rs4665176;rs585967;rs6544366;rs62122481;rs934198;rs1367115;rs4665492;rs934197;rs10184054;rs7575840;rs141479646;rs1820914;rs10169543;rs34002646;rs12712940;rs56028521;rs140798831;rs191164477;rs1652421;rs1652419;rs538928;rs483621;rs78620068;rs489010;rs478442;rs10183548;rs548145;rs480488;rs481069;rs614303;rs6726115;rs76622701;rs6756284;rs34882389;rs6732011;rs1041968;rs1367117;rs1367113;rs4075673;rs6728178;rs2678379;rs312983;rs11900894;rs10170323;rs62123977;rs79658368;rs10188514;rs4296389;rs1042034;rs693;rs693;rs74410908;rs312953;rs56296027;rs62120838;rs7566030;rs1652422;rs480732;rs483436;rs486139;rs1652416;rs541569;rs544039;rs570033;rs574461;rs487858;rs494315;rs494315;rs56296027;rs56296027;rs71435593;rs4564803;rs11096689;rs10201379;rs1713222;rs10201379;rs3923037;rs56306424;rs1042034;rs34468875;rs1367113;rs12997242;rs13392272;rs79658368;rs4296389;rs150956718;rs6728178;rs62122520;rs479413;rs489010;rs10221876;rs34348441;rs62123892;rs68093099;rs56079819;rs79524936;rs75014690;rs57305952;rs7571647;rs312979;rs514757;rs538528;rs518280;rs540439;rs565894;rs566913;rs568740;rs548594;rs484802;rs484906;rs578095;rs578864;rs492365;rs492494;rs549959;rs553523;rs554414;rs556504;rs557316;rs558342;rs559967;rs561850;rs473269;rs563719;rs563752;rs477146;rs13411597;rs1652417;rs1652417;rs1712251;rs1712251;rs1652416;rs483621;rs507616;rs531380;rs532225;rs560408;rs494465;rs494465;rs10188514;rs1367117;rs528113;rs144286714;rs78980904;rs76520886;rs12477249;rs4665710;rs11687710;rs1897083;rs6548010;rs6726115;rs4075673;rs7567217;rs934197;rs6548011;rs11693545;rs312936;rs76611756;rs141970801;rs115625328;rs62120837;rs4564803;rs7557067;rs1713222;rs71435594;rs4560142;rs573314;rs529697;rs13411597;rs312936;rs10169543;rs76520886;rs6732011;rs12720816;rs668948;rs528113;rs12712923;rs1429974;rs754524;rs75014690;rs6544366;rs17399838;rs11693545;rs2163203;rs6711016;rs71435593;rs6761300;rs34722314;rs4665492;rs12997242;rs1041968;rs35913552;rs62123968;rs10178381;rs62120792;rs62120794;rs4076525;rs56142315;rs1042034;rs4665790;rs17041662;rs11687710;rs1652420;rs548506;rs496100;rs477146;rs478442;rs34882389;rs673548;rs673548;rs3791980;rs35913552;rs1897083;rs71435593;rs1878512;rs56090741;rs56232451;rs56350433;rs10180633;rs10183548;rs62122481;rs6548010;rs6761300;rs10184054;rs7575840;rs2195597;rs11902417;rs11902417;rs62123977;rs10184290;rs2678379;rs56306424;rs78980904;rs952275;rs952275;rs1041968;rs1041968;rs503662;rs10170323;rs79658368;rs506585;rs478588;rs312983;rs6754295;rs34722314;rs56350433;rs79524936;rs2878956;rs78003123;rs62122514;rs62122517;rs503105;rs10199768;rs62122520;rs934198;rs562338;rs4971518;rs11096688;rs62120838;rs539845;rs1320145;rs679899;rs6548010;rs1820914;rs4296389;rs4296389;rs6754295;rs312984;rs4591370;rs1652422;rs1652421;rs547235;rs492364;rs563752;rs10188514;rs673548;rs693;rs62122517;rs76889510;rs4075673;rs1041968;rs11693870;rs62133264;rs79524936;rs11687710;rs10180633;rs10183548;rs13423380;rs1367115;rs28562532;rs6756284;rs1848922;rs4971517;rs4971532;rs12469741;rs9306897;rs78158108;rs56201838;rs7578527;rs673548;rs312979;rs312981;rs312982;rs528114;rs473269;rs563719;rs78171946;rs4665178;rs4665179;rs12477249;rs62122520;rs10184054;rs1848922;rs4426495;rs11902417;rs7567217;rs1848922;rs312944;rs528113;rs77928629;rs78003123;rs36018965;rs312936;rs11687710;rs540897;rs4296389;rs6761300;rs528114;rs7568899;rs547239;rs4296389;rs10180633;rs10183548;rs71435594;rs62133264;rs76622701;rs17399838;rs1429974;rs754523;rs2337383;rs71435601;rs2678379;rs7590135;rs77928629;rs4665710;rs503105;rs1878512;rs949790;rs2337381;rs17399144;rs6761300;rs614303;rs312982;rs576203;rs506585;rs478442;rs11680233;rs531819;rs515135;rs754524;rs7557067;rs4665178;rs4665179;rs10199768;rs1469513;rs12714264;rs11693545;rs76520886;rs4665710;rs580889;rs11901649;rs6708168;rs6756284;rs515135;rs6754295;rs952275;rs4971528;rs6728178;rs1042034;rs11903224;rs13398007;rs9808284;rs62122514;rs11693775;rs544655;rs13398007;rs312984;rs496100;rs558342;rs144545816;rs144286714;rs528114;rs10183548;rs36018965;rs6734506;rs548145;rs580889;rs568938;rs2195598;rs7568899;rs12997242;rs62122516;rs67332771;rs34722314;rs62122514;rs10188514;rs4341893;rs10199768;rs142066046;rs11900894;rs62120800;rs6754295;rs11096689;rs4665176;rs312985;rs530474;rs559318;rs547235;rs557316;rs312953;rs62120793;rs10188514;rs504616;rs1367113;rs6732011;rs562338;rs4564803;rs62133264;rs2195597;rs6728178;rs11693545;rs62122516;rs10178381;rs7569093;rs150956718;rs67332771;rs146928072;rs75429038;rs56142315;rs62120847;rs72782148;rs34872576;rs12712940;rs10166144;rs6544366;rs34882389;rs560522;rs554414;rs556504;rs36047821;rs36047821;rs34125138;rs78171946;rs150956718;rs4564803;rs934197;rs6734506;rs55938327;rs581411;rs10180633;rs1367120;rs6732011;rs11902417;rs577584;rs614303;rs577584;rs78120576;rs1041968;rs35913552;rs934198;rs7590135;rs952275;rs4296389;rs488507;rs312030;rs4665710;rs3791980;rs34916112;rs7568899;rs17042000;rs62120843;rs62120852;rs525172;rs553523;rs522822;rs34125138;rs1878512;rs6544366;rs62133264;rs4426495;rs1820914;rs79192207;rs1367117;rs481069;rs1367115;rs11693760;rs56296027;rs6732011;rs2195597;rs34722314;rs7590135;rs62122516;rs6726115;rs1367115;rs62123891;rs522963;rs142614082;rs62123967;rs1318006;rs11673790;rs78120576;rs312953;rs12477249;rs6711016;rs6734506;rs74410908;rs530474;rs559318;rs532300;rs548506;rs1652419;rs559967;rs7575840;rs488507;rs10201379;rs3923037;rs10184054;rs3791980;rs34722314;rs6756284;rs6756284;rs503105;rs1848922;rs2337383;rs1848922;rs7590135;rs62135035;rs17395512;rs4075673;rs6548010;rs79658368;rs676210;rs62135035;rs17395512;rs62120800;rs62120838;rs4564803;rs7557067;rs1429974;rs614303;rs79524936;rs13014768;rs533211;rs557197;rs4591370;rs1712250;rs522822;rs676210;rs4426495;rs1367119;rs57305952;rs10201379;rs56201838;rs10201379;rs548145;rs17395333;rs6726115;rs4971516;rs62123978;rs62120792;rs10184290;rs142786027;rs13420469;rs693;rs693;rs577584;rs78003123;rs10184054;rs503105;rs549959;rs12712923;rs6547409;rs13011615;rs7578527;rs11901649;rs531819;rs34722314;rs7566030;rs1042034;rs6754295;rs6754295;rs35913552;rs56090741;rs934197;rs11693760;rs62135035;rs2195597;rs934197;rs12466844;rs79658368;rs77928629;rs533617;rs10199768;rs10199768;rs4665492;rs78980904;rs150956718;rs560522;rs522250;rs541569;rs544039;rs570033;rs574461;rs487858;rs9306897;rs140798831;rs1713222;rs312970;rs7567217;rs1800481;rs10188514;rs673548;rs1800481;rs17395512;rs10184054;rs113156606;rs1878512;rs693;rs62122516;rs312981;rs542261;rs561850;rs6754295;rs10180633;rs6544366;rs13011615;rs481069;rs541041;rs480488;rs548145;rs668948;rs4426495;rs754523;rs36018965;rs7566030;rs1367113;rs6548011;rs481069;rs62122515;rs62120837;rs4665710;rs2195597;rs949790;rs62120793;rs62120793;rs74410908;rs597331;rs75014690;rs144286714;rs11903224;rs6734506;rs13392272;rs312979;rs312981;rs312982;rs530474;rs559318;rs1652418;rs492365;rs477146;rs13411597;rs1652417;rs1712251;rs1652416;rs494315;rs503105;rs573314;rs62123891;rs78003123;rs67332771;rs56090741;rs62122515;rs17395333;rs62122515;rs56306424;rs4665710;rs111233436;rs7571647;rs115625328;rs79524936;rs34872576;rs34916112;rs312984;rs560522;rs525172;rs560844;rs563696;rs479545;rs501863;rs556504;rs557316;rs558342;rs561850;rs473269;rs563719;rs563752;rs494465;rs6547409;rs585967;rs572246;rs71435594;rs55938327;rs493404;rs6734506;rs71435593;rs11693775;rs61539677;rs17399144;rs6761300;rs7566030;rs17395333;rs4075673;rs7575840;rs12467020;rs1344063;rs10184054;rs62135036;rs72782173;rs504616;rs13420469;rs2163203;rs1652423;rs62120792;rs532300;rs532300;rs533211;rs557197;rs527034;rs553523;rs554414;rs11897480;rs585967;rs1712247;rs55938327;rs75014690;rs6732011;rs515135;rs6547409;rs66774912;rs4665176;rs754524;rs1042034;rs4665492;rs62122520;rs693;rs2163203;rs62123891;rs17399838;rs1820914;rs12720816;rs533211;rs557197;rs528114;rs4591370;rs492494;rs549959;rs11897480;rs544450;rs547239;rs2115838;rs4635554;rs56296027;rs7590135;rs668948;rs72782148;rs12477249;rs4665492;rs2115838;rs113156606;rs12712923;rs77928629;rs4296389;rs676210;rs1800481;rs312944;rs529697;rs475887;rs492364;rs492365;rs75014690;rs492255;rs312970;rs34468875;rs140798831;rs568938;rs4341893;rs676210;rs10188514;rs533617;rs35913552;rs11693870;rs111233436;rs72782148;rs62122481;rs7590135;rs76294702;rs6711016;rs11693545;rs493404;rs938848;rs528113;rs506585;rs7557067;rs479413;rs4665710;rs4665710;rs673548;rs673548;rs12997242;rs56296027;rs34722314;rs581411;rs4635554;rs35913552;rs12052779;rs11673790;rs2878956;rs1848922;rs141970801;rs62120843;rs673548;rs2878956;rs142786027;rs62123892;rs10188514;rs141970801;rs11900894;rs6732011;rs547179;rs538928;rs480732;rs578095;rs578864;rs6728178;rs6728178;rs12052779;rs572246;rs6547409;rs36018965;rs6711016;rs1469513;rs10199768;rs13011615;rs13011615;rs2878956;rs562338;rs2115838;rs585967;rs10199768;rs62122515;rs78120576;rs2115838;rs7575840;rs62123977;rs10178381;rs528114;rs12712923;rs7578527;rs10183198;rs79658368;rs62120843;rs17399144;rs4665176;rs3923037;rs62120852;rs483436;rs486139;rs78003123;rs66774912;rs3923037;rs141970801;rs1820914;rs580889;rs62135035;rs17395512;rs11673790;rs672889;rs76622701;rs11693775;rs11902417;rs4665492;rs4075673;rs56296027;rs71435593;rs572246;rs79658368;rs1041968;rs1041968;rs79192207;rs77928629;rs312985;rs1652419;rs564073;rs7578527;rs548506;rs559967;rs6711016;rs577584;rs934197;rs6544366;rs7566030;rs1041968;rs62122514;rs580889;rs11693870;rs541041;rs541041;rs11901649;rs62123967;rs113156606;rs1878512;rs6732011;rs679899;rs568938;rs10184290;rs74410908;rs12714264;rs525172;rs563280;rs488507;rs492494;rs483621;rs507616;rs531380;rs532225;rs560408;rs4596008;rs62122481;rs503105;rs952275;rs952275;rs563290;rs62133262;rs7557067;rs676210;rs1367113;rs1367113;rs11902417;rs13387827;rs62122481;rs62122481;rs57305952;rs10177017;rs78120576;rs17399838;rs484906;rs74410908;rs76889510;rs568938;rs76889510;rs568938;rs6756284;rs6548011;rs1367115;rs62122520;rs13011615;rs62123968;rs78980904;rs4665788;rs13392272;rs74410908;rs528114;rs79658368;rs150956718;rs4591370;rs563280;rs578864;rs527259;rs952275;rs952275;rs1367115;rs6728178;rs562338;rs6711016;rs938848;rs1848922;rs62123892;rs62120794;rs938848;rs78158108;rs4341893;rs1712250;rs1652418;rs578095;rs502323;rs504091;rs17042000;rs78171946;rs78171946;rs6547409;rs1713222;rs528114;rs11693760;rs62122481;rs7590135;rs1367115;rs559967;rs6544366;rs56232451;rs11126598;rs1652423;rs522250;rs560844;rs563696;rs479545;rs501863;rs493404;rs486246;rs6547409;rs11680233;rs6708168;rs57305952;rs533617;rs144286714;rs71435601;rs7604788;rs581411;rs71435593;rs1367117;rs56079819;rs7590135;rs62123968;rs150956718;rs146928072;rs10199768;rs10199768;rs62120794;rs676210;rs676210;rs12714264;rs558130;rs12477249;rs7566030;rs11693760;rs614303;rs4296389;rs952275;rs934198;rs1042034;rs35487064;rs62123967;rs2337381;rs475887;rs17041988;rs11901649;rs76520886;rs10177017;rs528114;rs11096689;rs12714264;rs6761300;rs1367115;rs62122120;rs4971532;rs55938327;rs1042034;rs539845;rs56028521;rs676210;rs676210;rs6761300;rs11900894;rs78980904;rs6728178;rs544655;rs486246;rs36047821;rs34125138;rs312970;rs1652419;rs11126598;rs1367113;rs12997242;rs7557067;rs7557067;rs2678379;rs12720816;rs7567217;rs693;rs952275;rs77928629;rs150956718;rs1712246;rs12712923;rs3791980;rs478588;rs10178381;rs10183548;rs10495712;rs62120852;rs576203;rs522822;rs502323;rs504091;rs17041988;rs34348441;rs6547409;rs6728178;rs6728178;rs1652420;rs547235;rs560844;rs563696;rs479545;rs496100;rs6711016;rs61539677;rs563290;rs78980904;rs4564803;rs4564803;rs952275;rs754523;rs62122520;rs668948;rs4971518;rs754524;rs146928072;rs10177017;rs493404;rs10180633;rs11096689;rs479413;rs1652423;rs1652418;rs501863;rs496100;rs559967;rs56232451;rs676210;rs676210;rs559967;rs1848922;rs10188514;rs531819;rs614303;rs76622701;rs481069;rs4665492;rs16987997;rs7578527;rs56232451;rs435262;rs62123892;rs62120837;rs676210;rs78158108;rs12052779;rs36018965;rs514757;rs538528;rs518280;rs540439;rs565894;rs566913;rs568740;rs548594;rs484802;rs492364;rs544655;rs62123891;rs6711016;rs1848922;rs533617;rs478588;rs7604788;rs7590135;rs11693760;rs478588;rs2337381;rs62122515;rs547239;rs312953;rs6734506;rs1712248;rs483436;rs6734506;rs2163203;rs10177017;rs515135;rs34872576;rs34916112;rs4075673;rs10184054;rs10184054;rs1367117;rs934197;rs6548011;rs77928629;rs3923037;rs12712923;rs17042000;rs77928629;rs10169543;rs4426495;rs538928;rs480732;rs486139;rs67599264;rs1652422;rs1652421;rs1429974;rs71435594;rs76622701;rs10199768;rs2337383;rs6754295;rs585967;rs78120576;rs11693545;rs693;rs62122119;rs7608123;rs76889510;rs13393101;rs693;rs312970;rs115625328;rs547239;rs10188514;rs4560142;rs514757;rs538528;rs542261;rs565894;rs569014;rs11902417;rs11902417;rs522250;rs563280;rs56350433;rs6708168;rs62135036;rs72782173;rs672889;rs4635554;rs62122481;rs6726115;rs11693545;rs6726115;rs4971517;rs62120852;rs13412147;rs436566;rs6547409;rs11902417;rs952275;rs520354;rs34002646;rs4296389;rs518280;rs540439;rs566913;rs568740;rs548594;rs484802;rs484906;rs10221876;rs4341893;rs11126598;rs11126598;rs2195598;rs10166144;rs7571647;rs693;rs6548010;rs541041;rs12477249;rs6726115;rs1367117;rs7578527;rs431493;rs1652423;rs952275;rs952275;rs76935526;rs10221876;rs676210;rs676210;rs1712250;rs11902417;rs1042034;rs10199768;rs62122517;rs577584;rs7566030;rs1367113;rs2163203;rs7604788;rs2678379;rs6548010;rs11693775;rs17399838;rs56306424;rs2195597;rs71435601;rs111233436;rs2878956;rs1848922;rs1367115;rs515135;rs10495712;rs673548;rs560844;rs563696;rs479545;rs501863;rs144286714;rs17042000;rs10166144;rs1320144;rs17395333;rs13420469;rs312985;rs527259;rs539845;rs573314;rs560844;rs563696;rs479545;rs501863;rs12712940;rs62123892;rs4665710;rs1042034;rs1042034;rs76889510;rs10188514;rs4341893;rs6754295;rs6754295;rs62122481;rs62122514;rs563290;rs1367113;rs11693870;rs140798831;rs71435594;rs7575840;rs62122520;rs78120576;rs693;rs7590135;rs62122514;rs71435593;rs58980923;rs475887;rs7571647;rs77928629;rs673548;rs111826230;rs36018965;rs949790;rs11902417;rs1712250;rs563280;rs11897480;rs74410908;rs28562532;rs13423380;rs79524936;rs580889;rs71435601;rs17395333;rs35913552;rs934198;rs62135036;rs72782173;rs13392272;rs62120800;rs62120842;rs7578527;rs10183548;rs13420469;rs56296027;rs56296027;rs4341893;rs74410908;rs522250;rs496100;rs1652418;rs62120793;rs7567217;rs76622701;rs754524;rs11096689;rs71435593;rs4971528;rs1652418;rs76611756;rs140798831;rs10495712;rs56296027;rs56296027;rs4341893;rs1652418;rs489010;rs62133262;rs538928;rs475887;rs563280;rs570033;rs574461;rs487858;rs4076525;rs141970801;rs67332771;rs480488;rs11096689;rs10199768;rs577584;rs2337383;rs6544366;rs6544366;rs62135036;rs72782173;rs78980904;rs56079819;rs13014768;rs4560142;rs529697;rs1820914;rs57305952;rs67599264;rs62123891;rs4296389;rs4296389;rs673548;rs475887;rs78171946;rs6728178;rs13392272;rs673548;rs1897083;rs2195598;rs4635554;rs12477249;rs78980904;rs952275;rs952275;rs6547409;rs13423380;rs34872576;rs2163203;rs34916112;rs35913552;rs952275;rs12466844;rs62120852;rs496100;rs56201838;rs1652423;rs146928072;rs77928629;rs12720816;rs542261;rs113156606;rs480732;rs483436;rs486139;rs477146;rs13411597;rs1652417;rs1712251;rs1652416;rs483621;rs532225;rs76294702;rs4426495;rs17399838;rs11902417;rs11902417;rs62122515;rs1897083;rs7568899;rs693;rs6754295;rs6548011;rs62120795;rs11902417;rs563280;rs312939;rs10170323;rs6711016;rs6734506;rs150956718;rs312030;rs312985;rs528113;rs475887;rs11902417;rs10184054;rs10184054;rs554414;rs561850;rs473269;rs563719;rs563752;rs4635554;rs1897083;rs6726115;rs1848922;rs4665710;rs62120795;rs62120852;rs679899;rs520861;rs76294702;rs528114;rs12712940;rs7604788;rs7604788;rs11680233;rs1652419;rs514757;rs538528;rs518280;rs540439;rs565894;rs566913;rs568740;rs548594;rs484802;rs484906;rs578095;rs578864;rs492494;rs549959;rs549959;rs553523;rs556504;rs557316;rs558342;rs494315;rs62123892;rs6544366;rs515135;rs11901649;rs12052779;rs62133262;rs62122516;rs72782148;rs1042034;rs12720816;rs4665492;rs1367115;rs7590135;rs539845;rs62123968;rs10180633;rs1652423;rs62120795;rs62120842;rs74410908;rs558130;rs576203;rs150392353;rs492365;rs492494;rs553523;rs554414;rs556504;rs557316;rs558342;rs561850;rs473269;rs563719;rs563752;rs477146;rs13411597;rs1652417;rs1712251;rs1652416;rs560408;rs541569;rs544039;rs570033;rs574461;rs487858;rs494315;rs494465;rs494465;rs11680233;rs11687710;rs693;rs1800481;rs76520886;rs6548010;rs934198;rs4341893;rs6754295;rs4596008;rs11902417;rs62133264;rs1712246;rs524455;rs559967;rs4296389;rs141437972;rs522250;rs492365;rs483621;rs507616;rs531380;rs532225;rs581411;rs528114;rs1041968;rs1800481;rs56201838;rs12052779;rs62135035;rs17395512;rs56350433;rs17399144;rs581411;rs1042034;rs4971516;rs572246;rs542261;rs493404;rs949790;rs10201379;rs547179;rs673548;rs673548;rs544450;rs538928;rs578095;rs578864;rs62120845;rs71435601;rs478588;rs614303;rs7566030;rs11673790;rs11693870;rs62122517;rs6726115;rs4665178;rs4665179;rs560408;rs541569;rs544039;rs570033;rs574461;rs487858;rs494315;rs476124;rs76611756;rs4426495;rs141970801;rs62120842;rs558130;rs17041988;rs74410908;rs312979;rs565894;rs56079819;rs10201379;rs533617;rs62122516;rs7604788;rs62133264;rs56296027;rs4076525;rs4665492;rs522250;rs488507;rs483621;rs507616;rs531380;rs532225;rs494465;rs13398007;rs2337381;rs78120576;rs62120800;rs6728178;rs62120845;rs34872576;rs528113;rs527034;rs569014;rs6711016;rs6711016;rs11096689;rs312981;rs312982;rs529697;rs538528;rs518280;rs540439;rs566913;rs568740;rs548594;rs484802;rs484906;rs492364;rs141970801;rs2678379;rs2678379;rs61539677;rs34872576;rs34916112;rs496100;rs10188514;rs4665178;rs4665179;rs13392272;rs56201838;rs62133264;rs6548010;rs10184290;rs568938;rs561850;rs473269;rs563719;rs563752;rs477146;rs13411597;rs1652417;rs1712251;rs1652416;rs10205292;rs79524936;rs483436;rs486139;rs17042000;rs11680233;rs492255;rs1712250;rs529697;rs480732;rs483436;rs486139;rs514757;rs542261;rs56201838;rs2337383;rs62122481;rs934197;rs4971518;rs68093099;rs312970;rs4635554;rs480484;rs503105;rs560844;rs563696;rs479545;rs501863;rs11901649;rs548506;rs507616;rs531380;rs560408;rs541569;rs544039;rs78171946;rs2678379;rs676210;rs676210;rs76935526;rs4635554;rs56232451;rs62122516;rs78120576;rs1469513;rs1469513;rs62122514;rs62133264;rs6728178;rs62120792;rs4564803;rs514757;rs538528;rs518280;rs540439;rs565894;rs566913;rs568740;rs548594;rs484802;rs484906;rs578095;rs578864;rs492365;rs312051;rs62122481;rs111233436;rs312053;rs10188514;rs614303;rs312944;rs538928;rs6547409;rs62120800;rs562338;rs4971517;rs4971518;rs11902417;rs1897083;rs1712250;rs142786027;rs539845;rs1712248;rs514757;rs538528;rs518280;rs540439;rs565894;rs566913;rs568740;rs548594;rs484802;rs484906;rs578095;rs578864;rs492494;rs549959;rs553523;rs554414;rs541569;rs544039;rs570033;rs574461;rs487858;rs494315;rs494465;rs76622701;rs10183198;rs573314;rs560844;rs563696;rs479545;rs501863;rs66774912;rs614303;rs531819;rs17395333;rs56090741;rs2115838;rs12997242;rs1041968;rs6728178;rs580889;rs544655;rs573314;rs1652419;rs492364;rs4971517;rs11903224;rs547179;rs492365;rs556504;rs557316;rs558342;rs561850;rs473269;rs563719;rs563752;rs477146;rs13411597;rs1652417;rs1712251;rs1652416;rs531380;rs532225;rs560408;rs502323;rs10184054;rs10184054;rs1712247;rs522963;rs506585;rs76294702;rs6547409;rs56350433;rs71435593;rs144545816;rs4564803;rs4564803;rs7557067;rs7557067;rs13011615;rs478588;rs12714264;rs56296027;rs693;rs1469513;rs2115838;rs6726115;rs78120576;rs6728178;rs74410908;rs548506;rs521685;rs1800481;rs76520886;rs527034;rs564073;rs483621;rs507616;rs486246;rs312936;rs34002646;rs11902417;rs11902417;rs6544366;rs6544366;rs6754295;rs6754295;rs13392272;rs13392272;rs74410908;rs62133264;rs4591370;rs533617;rs1652418;rs10221768;rs568938;rs142066046;rs62122515;rs2195597;rs6548010;rs6728178;rs934197;rs62123968;rs934197;rs13011615;rs56350433;rs529697;rs521755;rs10177492;rs9808284;rs2337383;rs312052;rs547179;rs141970801;rs2195597;rs312970;rs530474;rs559318;rs506585;rs10221768;rs10180633;rs76935526;rs11693775;rs62122520;rs78120576;rs952275;rs11693760;rs13392272;rs4971528;rs4971532;rs150956718;rs62122517;rs10177492;rs56142315;rs7571647;rs6734506;rs6732011;rs6732011;rs6728178;rs6728178;rs6728178;rs4560142;rs312936;rs542261;rs4075673;rs475887;rs544039;rs570033;rs487858;rs4665710;rs4665710;rs4635554;rs1848922;rs16987997;rs78120576;rs522661;rs62122515;rs504616;rs10184054;rs1878512;rs10169543;rs6728178;rs10184054;rs10184054;rs6754295;rs6754295;rs11680233;rs11680233;rs67144154;rs4341893;rs533617;rs62122517;rs507616;rs560408;rs541569;rs574461;rs4665178;rs11901649;rs34468875;rs1469513;rs531819;rs7566030;rs1367115;rs67332771;rs56296027;rs576203;rs76611756;rs312953;rs10180633;rs10180633;rs1878512;rs9306897;rs10184054;rs6544366;rs6544366;rs560522;rs67332771;rs548506;rs531380;rs532225;rs56296027;rs1713222;rs4665179;rs56306424;rs35913552;rs62122514;rs56090741;rs4296389;rs11693760;rs2337383;rs7568899;rs6547409;rs1712246;rs141232528;rs504091;rs10221876;rs78620068;rs6754295;rs6754295;rs525172;rs576203;rs13387827;rs4296389;rs17399838;rs1652419;rs1652417;rs1712251;rs1652416;rs483621;rs13011615;rs672889;rs62122481;rs1041968;rs1848922;rs56296027;rs7590135;rs673548;rs13392272;rs673548;rs35913552;rs11693870;rs538928;rs480732;rs483436;rs486139;rs492494;rs549959;rs553523;rs554414;rs556504;rs557316;rs558342;rs312940;rs539845;rs614303;rs529697;rs480732;rs79192207;rs11902417;rs11902417;rs76622701;rs11126598;rs56306424;rs312984;rs576203;rs492364;rs76889510;rs6728178;rs6728178;rs34722314;rs580889;rs4665176;rs71435593;rs4564803;rs7590135;rs10188514;rs36145916;rs6544366;rs55938327;rs6708168;rs2195598;rs312030;rs10184290;rs1712246;rs490757;rs576203;rs506585;rs532300;rs547235;rs673548;rs10199768;rs62133264;rs554414;rs561850;rs473269;rs494315;rs4665710;rs62122481;rs11693870;rs10178381;rs544655;rs567071;rs4971528;rs34348441;rs531819;rs7568899;rs533211;rs557197;rs11096689;rs10201379;rs10183548;rs563280;rs556504;rs557316;rs558342;rs568938;rs673548;rs78120576;rs62123891;rs62120792;rs548145;rs547239;rs504616;rs4341893;rs13423380;rs312953;rs6547409;rs549959;rs553523;rs494465;rs56296027;rs56296027;rs141970801;rs10184054;rs10184054;rs6754295;rs6754295;rs11673790;rs11693775;rs2337383;rs62122514;rs12720816;rs11693870;rs4971532;rs78980904;rs62120800;rs17041663;rs55938327;rs62123892;rs34916112;rs111233436;rs4426495;rs142066046;rs492494;rs76520886;rs673548;rs34722314;rs62123967;rs544450;rs522822;rs17042000;rs62123978;rs547239;rs4564803;rs4564803;rs312970;rs34872576;rs62122515;rs478588;rs492365;rs144545816;rs17399144;rs17395333;rs13392272;rs34468875;rs62122514;rs4971516;rs36047821;rs34125138;rs2195597;rs2878956;rs479413;rs312944;rs76294702;rs6544366;rs4665710;rs4665710;rs673548;rs673548;rs34916112;rs3923037;rs1712250;rs7604788;rs4665176;rs36018965;rs6708168;rs71435593;rs1367117;rs7575840;rs11693760;rs7557067;rs492255;rs1079457;rs35913552;rs503105;rs56090741;rs62120793;rs4341893;rs4426495;rs4426495;rs7575840;rs7575840;rs527034;rs67599264;rs6544366;rs6544366;rs522822;rs141970801;rs754523;rs578095;rs578864;rs506585;rs7569093;rs141232528;rs10201379;rs312953;rs676210;rs34882389;rs34882389;rs34882389;rs1042034;rs1042034;rs934197;rs72782148;rs62135036;rs4665492;rs1367117;rs12466844;rs9306897;rs61539677;rs71435594;rs479413;rs564073;rs62123977;rs62123978;rs6728178;rs13011615;rs1712248;rs10177017;rs7557067;rs7557067;rs4596008;rs4665710;rs4665710;rs577584;rs12052779;rs72782173;rs76622701;rs563290;rs4296389;rs13011615;rs35487064;rs1367117;rs506585;rs62120838;rs11902417;rs11902417;rs55938327;rs492364;rs4341893;rs142066046;rs493404;rs522822;rs522250;rs538928;rs4635554;rs563719;rs563752;rs477146;rs13411597;rs56090741;rs72782148;rs528114;rs17395333;rs7568899;rs11902417;rs62122514;rs62122119;rs62122120;rs76294702;rs10169543;rs10188514;rs541041;rs7569093;rs568938;rs489010;rs146392987;rs62135036;rs72782173;rs1652420;rs62120794;rs141970801;rs481069;rs580889;rs503105;rs480732;rs483436;rs514757;rs538528;rs518280;rs540439;rs566913;rs568740;rs548594;rs484906;rs6544366;rs6544366;rs6756284;rs56296027;rs11673790;rs531819;rs6548010;rs28562532;rs4296389;rs12469741;rs7569093;rs6734506;rs679899;rs56306424;rs78980904;rs140798831;rs62120852;rs1041968;rs1041968;rs540897;rs1712248;rs542261;rs522822;rs56232451;rs10188514;rs7557067;rs7557067;rs11126598;rs490757;rs150956718;rs1041968;rs1041968;rs1848922;rs4296389;rs4665176;rs56306424;rs62135036;rs72782173;rs673548;rs11693760;rs312939;rs144545816;rs10169543;rs34002646;rs10188514;rs10184054;rs4564803;rs6754295;rs11901649;rs150392353;rs544655;rs62120845;rs13014768;rs11693775;rs542261;rs492364;rs676210;rs17399144;rs580889;rs515135;rs7575840;rs11693545;rs28562532;rs62123968;rs62133262;rs78171946;rs4426495;rs6544366;rs76622701;rs558130;rs564073;rs6547409;rs4564803;rs4564803;rs312944;rs10166144;rs492255;rs62122481;rs1897083;rs62133264;rs11096689;rs4665178;rs4665179;rs6756284;rs597331;rs76520886;rs6711016;rs3923037;rs1469513;rs7557067;rs71435594;rs11693870;rs56296027;rs11902417;rs11902417;rs4635554;rs6548011;rs515135;rs6544366;rs528114;rs142614082;rs10178381;rs66774912;rs4296389;rs6547409;rs614303;rs17395333;rs142066046;rs7571647;rs12477249;rs13392272;rs17395333;rs7575840;rs146392987;rs6734506;rs1712247;rs144545816;rs6728178;rs62123891;rs62120793;rs62120852;rs141437972;rs1652422;rs1652421;rs6754295;rs72782148;rs56306424;rs577584;rs952275;rs7568899;rs11693545;rs4665492;rs481069;rs11897480;rs4971516;rs78980904;rs668948;rs1367113;rs78980904;rs4665710;rs4665710;rs4564803;rs10180633;rs11687710;rs71435601;rs4075673;rs56350433;rs4075673;rs2163203;rs673548;rs2337383;rs62120837;rs62120847;rs488507;rs55938327;rs676210;rs676210;rs585967;rs61539677;rs28562532;rs1712247;rs78003123;rs57305952;rs580889;rs62122517;rs6761300;rs934198;rs312953;rs1712247;rs520861;rs34002646;rs62120800;rs71435601;rs62122481;rs62122481;rs312983;rs490757;rs478442;rs4296389;rs4564803;rs614303;rs141479646;rs35913552;rs544450;rs529697;rs486139;rs565894;rs484802;rs10199768;rs2195598;rs6761300;rs62135035;rs17395512;rs934197;rs1367117;rs62123967;rs7566030;rs71435594;rs7568899;rs1367120;rs17041988;rs673548;rs535713;rs4665176;rs312981;rs312982;rs312984;rs559318;rs548506;rs559967;rs10170323;rs7571647;rs56028521;rs3923037;rs62135036;rs72782173;rs76889510;rs78171946;rs6711016;rs6711016;rs10183548;rs2678379;rs2678379;rs67599264;rs1652423;rs142066046;rs6734506;rs1367117;rs754523;rs547235;rs62120843;rs62135035;rs17395512;rs62122481;rs568938;rs1878512;rs11687710;rs488507;rs2195598;rs576203;rs952275;rs1042034;rs1042034;rs10180633;rs56201838;rs1367113;rs56079819;rs4665710;rs35913552;rs11687710;rs35487064;rs78171946;rs6754295;rs585967;rs540897;rs488507;rs62123891;rs10184054;rs4564803;rs4564803;rs564073;rs1469513;rs544655;rs10183548;rs12477249;rs2163203;rs16987997;rs312939;rs312940;rs17041988;rs577584;rs312944;rs488507;rs7557067;rs7557067;rs56028521;rs6728178;rs7557067;rs676210;rs12477249;rs563290;rs11673790;rs56296027;rs580889;rs62122514;rs515135;rs2115838;rs6728178;rs12997242;rs4971532;rs520354;rs312030;rs6544366;rs4564803;rs62122516;rs71435601;rs141970801;rs502323;rs6544366;rs62133264;rs17042000;rs13014768;rs7604788;rs2878956;rs6756284;rs754524;rs548145;rs11693775;rs58980923;rs477964;rs74410908;rs113156606;rs568938;rs142786027;rs527259;rs76935526;rs17399838;rs13392272;rs11901649;rs934198;rs1367115;rs6544366;rs1042034;rs17042000;rs74410908;rs522963;rs76520886;rs146928072;rs577584;rs1367119;rs489010;rs1042034;rs1042034;rs2115838;rs564073;rs486246;rs4076525;rs480488;rs13423380;rs79192207;rs1897083;rs10199768;rs13423380;rs61539677;rs111233436;rs4665179;rs10180633;rs7590135;rs7575840;rs62122120;rs148458076;rs1652420;rs478148;rs17042000;rs493404;rs693;rs693;rs1367120;rs580889;rs62135035;rs17395512;rs10170323;rs62120793;rs76889510;rs6732011;rs4075673;rs6726115;rs515135;rs1469513;rs11693545;rs10183548;rs56306424;rs10221768;rs4665178;rs7557067;rs6726115;rs11693775;rs476124;rs505813;rs507627;rs473770;rs499560;rs499757;rs435262;rs17395333;rs71435594;rs71435601;rs6547409;rs547235;rs75014690;rs4564803;rs4564803;rs7557067;rs7557067;rs62133262;rs4635554;rs67332771;rs56079819;rs11901649;rs6726115;rs10184054;rs78980904;rs577584;rs476124;rs537810;rs538862;rs6728178;rs938848;rs71435594;rs544655;rs10169543;rs34002646;rs312985;rs141970801;rs1041968;rs1041968;rs56232451;rs528114;rs6728178;rs6728178;rs10184054;rs4075673;rs1897083;rs2678379;rs952275;rs952275;rs13011615;rs11096688;rs62120841;rs489010;rs502323;rs544450;rs13014768;rs7557067;rs17399838;rs676210;rs676210;rs144545816;rs4426495;rs62122481;rs12720816;rs952275;rs141437972;rs1652422;rs1652421;rs504091;rs486246;rs488922;rs489022;rs10221876;rs11901649;rs540897;rs55938327;rs13398007;rs12477249;rs676210;rs3791980;rs76889510;rs934198;rs62122517;rs62122516;rs1713222;rs481069;rs28562532;rs1367115;rs492255;rs113156606;rs62120800;rs6544366;rs569014;rs10166144;rs2163203;rs10183548;rs71435593;rs10201379;rs6732011;rs34722314;rs673548;rs62122514;rs56350433;rs72782148;rs312944;rs521685;rs62123977;rs141232528;rs490757;rs62123891;rs679899;rs150392353;rs4596008;rs6728178;rs562338;rs13392272;rs6544366;rs1367113;rs6548010;rs11693545;rs11693545;rs62120793;rs78980904;rs74410908;rs62122517;rs11096689;rs4665639;rs672889;rs141437972;rs564073;rs2678379;rs2678379;rs6754295;rs17399144;rs6756284;rs34468875;rs35487064;rs521755;rs1652420;rs6544366;rs6544366;rs36047821;rs528113;rs4665176;rs2195598;rs7568899;rs4635554;rs6726115;rs548145;rs13423380;rs2678379;rs56079819;rs312970;rs312979;rs71435601;rs56296027;rs504091;rs34125138;rs693;rs693;rs479413;rs6711016;rs6711016;rs478588;rs2678379;rs2678379;rs2878956;rs10201379;rs62122514;rs6548011;rs11673790;rs522661;rs78171946;rs56296027;rs1652421;rs7557067;rs74410908;rs478442;rs142786027;rs1713222;rs78620068;rs952275;rs79524936;rs2678379;rs10180633;rs934197;	Phospholipids_in_large_LDL;Total_cholesterol_in_large_VLDL;Total_cholesterol_in_LDL;Cholesterol_esters_in_medium_LDL;Cholesterol_esters_in_medium_VLDL;Concentration_of_medium_LDL_particles;Cholesterol_esters_in_medium_LDL;Cholesterol_esters_in_medium_LDL;Concentration_of_large_LDL_particles;Cholesterol_esters_in_medium_LDL;Concentration_of_IDL_particles;Total_lipids_in_small_VLDL;Triglycerides_in_very_small_VLDL;Concentration_of_very_small_VLDL_particles;Concentration_of_medium_LDL_particles;Total_lipids_in_IDL;Total_lipids_in_large_LDL;Total_cholesterol_in_LDL;Total_cholesterol_in_LDL;Total_cholesterol_in_LDL;Total_cholesterol_in_LDL;Total_cholesterol_in_LDL;Total_cholesterol_in_LDL;Phospholipids_in_large_LDL;Total_cholesterol_in_LDL;Total_cholesterol_in_medium_LDL;Phospholipids_in_medium_LDL;Concentration_of_large_LDL_particles;Triglycerides_in_IDL;Total_cholesterol_in_LDL;ApoB;Concentration_of_large_LDL_particles;Concentration_of_large_LDL_particles;Cholesterol_esters_in_large_LDL;Total_lipids_in_large_LDL;Phospholipids_in_very_small_VLDL;Phospholipids_in_very_small_VLDL;Phospholipids_in_IDL;Total_cholesterol_in_medium_LDL;Total_cholesterol_in_IDL;Total_cholesterol_in_IDL;Total_cholesterol_in_large_LDL;Free_cholesterol_in_large_LDL;Free_cholesterol_in_large_LDL;Free_cholesterol_in_IDL;Free_cholesterol_in_small_VLDL;Total_cholesterol_in_IDL;Serum_total_cholesterol;Phospholipids_in_small_VLDL;ApoB;Total_lipids_in_large_LDL;Total_lipids_in_medium_VLDL;Triglycerides_in_small_HDL;Triglycerides_in_IDL;Total_cholesterol_in_LDL;Total_cholesterol_in_IDL;Free_cholesterol_in_large_LDL;Phospholipids_in_IDL;Free_cholesterol_in_IDL;Concentration_of_small_LDL_particles;Total_lipids_in_IDL;Free_cholesterol_in_IDL;Concentration_of_very_small_VLDL_particles;Free_cholesterol_in_large_LDL;Total_cholesterol_in_LDL;Concentration_of_medium_LDL_particles;Phospholipids_in_medium_LDL;Phospholipids_in_medium_LDL;Total_cholesterol_in_medium_LDL;Total_cholesterol_in_LDL;Free_cholesterol_in_small_VLDL;Total_lipids_in_large_LDL;Triglycerides_in_small_VLDL;Concentration_of_large_LDL_particles;ApoB;ApoB;Phospholipids_in_IDL;Total_cholesterol_in_medium_VLDL;Concentration_of_small_VLDL_particles;Total_lipids_in_IDL;Total_lipids_in_large_LDL;Concentration_of_medium_LDL_particles;Total_lipids_in_large_LDL;Triglycerides_in_very_large_HDL;Triglycerides_in_very_small_VLDL;Concentration_of_small_LDL_particles;Total_lipids_in_small_LDL;Triglycerides_in_very_small_VLDL;Total_cholesterol_in_large_LDL;Phospholipids_in_small_VLDL;Serum_M-VLDL-C;M-VLDL-C;Total_lipids_in_large_LDL;Phospholipids_in_small_VLDL;Total_cholesterol_in_small_LDL;Total_cholesterol_in_LDL;Serum_IDL-L;IDL-L;ApoB;Phospholipids_in_very_small_VLDL;Concentration_of_small_LDL_particles;Total_cholesterol_in_medium_VLDL;Phospholipids_in_IDL;Concentration_of_medium_LDL_particles;Phospholipids_in_medium_LDL;Serum_total_cholesterol;Phospholipids_in_very_small_VLDL;Total_lipids_in_small_LDL;Free_cholesterol_in_large_LDL;Total_cholesterol_in_small_VLDL;Free_cholesterol_in_small_VLDL;Free_cholesterol_in_small_VLDL;Concentration_of_IDL_particles;ApoB;ApoB;Triglycerides_in_IDL;Total_cholesterol_in_LDL;Concentration_of_IDL_particles;Phospholipids_in_IDL;Total_cholesterol_in_LDL;Free_cholesterol_in_large_VLDL;Concentration_of_small_VLDL_particles;Serum_total_cholesterol;Serum_S-VLDL-PL;S-VLDL-PL;Serum_XS-VLDL-PL;XS-VLDL-PL;Serum_Gp/Serum-TG;Gp/Serum-TG;Cholesterol_esters_in_large_LDL;Total_lipids_in_IDL;Total_lipids_in_IDL;Total_lipids_in_IDL;Total_lipids_in_IDL;Total_cholesterol_in_small_LDL;Concentration_of_medium_LDL_particles;Phospholipids_in_IDL;Free_cholesterol_in_large_LDL;Triglycerides_in_very_small_VLDL;Serum_total_cholesterol;Total_cholesterol_in_small_VLDL;Free_cholesterol_in_IDL;Concentration_of_small_VLDL_particles;Phospholipids_in_very_small_VLDL;Total_cholesterol_in_LDL;Phospholipids_in_large_LDL;Total_cholesterol_in_IDL;Total_lipids_in_large_LDL;Free_cholesterol_in_IDL;Triglycerides_in_very_small_VLDL;Concentration_of_medium_LDL_particles;Concentration_of_small_LDL_particles;Total_cholesterol_in_medium_LDL;Cholesterol_esters_in_medium_LDL;Concentration_of_medium_LDL_particles;Phospholipids_in_IDL;Total_lipids_in_small_LDL;Free_cholesterol_in_large_LDL;Total_cholesterol_in_medium_LDL;Total_cholesterol_in_LDL;Total_cholesterol_in_medium_VLDL;Triglycerides_in_very_small_VLDL;Concentration_of_medium_LDL_particles;Concentration_of_medium_LDL_particles;Total_lipids_in_very_small_VLDL;Serum_M-VLDL-C;M-VLDL-C;Phospholipids_in_large_LDL;Phospholipids_in_large_LDL;Total_lipids_in_IDL;Total_lipids_in_IDL;Free_cholesterol_in_large_LDL;ApoB;Concentration_of_large_LDL_particles;Free_cholesterol_in_large_LDL;Triglycerides_in_IDL;Phospholipids_in_medium_LDL;Total_lipids_in_small_LDL;Phospholipids_in_very_small_VLDL;Total_cholesterol_in_medium_VLDL;Serum_total_cholesterol;Free_cholesterol_in_small_VLDL;Total_lipids_in_small_LDL;Total_lipids_in_IDL;Total_cholesterol_in_small_VLDL;Phospholipids_in_very_small_VLDL;Phospholipids_in_medium_LDL;Total_cholesterol_in_LDL;Serum_XS-VLDL-TG;XS-VLDL-TG;Cholesterol_esters_in_large_LDL;Cholesterol_esters_in_large_LDL;Phospholipids_in_large_LDL;Total_cholesterol_in_medium_LDL;Phospholipids_in_large_LDL;Free_cholesterol_in_IDL;Total_cholesterol_in_IDL;Free_cholesterol;Total_cholesterol_in_large_LDL;Phospholipids_in_very_small_VLDL;Free_cholesterol_in_large_LDL;Total_cholesterol_in_large_VLDL;Concentration_of_large_LDL_particles;Free_cholesterol_in_IDL;Total_cholesterol_in_medium_LDL;Phospholipids_in_small_VLDL;Concentration_of_large_LDL_particles;Total_lipids_in_IDL;Total_lipids_in_IDL;Total_lipids_in_small_LDL;Total_lipids_in_very_small_VLDL;Triglycerides_in_IDL;Serum_total_cholesterol;Cholesterol_esters_in_large_LDL;Total_lipids_in_small_LDL;Total_lipids_in_large_LDL;Phospholipids_in_very_small_VLDL;Total_lipids_in_large_LDL;Total_cholesterol_in_IDL;Total_lipids_in_medium_LDL;ApoB;ApoB;Total_cholesterol_in_medium_LDL;Total_lipids_in_very_small_VLDL;Total_cholesterol_in_large_LDL;Triglycerides_in_very_small_VLDL;Cholesterol_esters_in_medium_VLDL;Total_cholesterol_in_large_LDL;Free_cholesterol_in_medium_VLDL;Total_lipids_in_IDL;ApoB;Phospholipids_in_large_LDL;Total_cholesterol_in_IDL;Total_lipids_in_small_LDL;Cholesterol_esters_in_large_LDL;Phospholipids_in_medium_LDL;Concentration_of_IDL_particles;Total_cholesterol_in_small_VLDL;Total_lipids_in_medium_LDL;Total_cholesterol_in_large_LDL;Total_lipids_in_large_LDL;Total_lipids_in_small_VLDL;Phospholipids_in_small_VLDL;Total_cholesterol_in_medium_LDL;Serum_total_cholesterol;Total_cholesterol_in_medium_LDL;Total_lipids_in_very_small_VLDL;Total_lipids_in_IDL;Phospholipids_in_large_LDL;Phospholipids_in_very_small_VLDL;Total_lipids_in_large_LDL;Concentration_of_large_LDL_particles;ApoB;Serum_total_cholesterol;Total_lipids_in_small_LDL;Concentration_of_very_small_VLDL_particles;Free_cholesterol_in_small_VLDL;Concentration_of_very_small_VLDL_particles;Concentration_of_medium_LDL_particles;Concentration_of_medium_LDL_particles;Total_lipids_in_large_LDL;Total_lipids_in_medium_LDL;Total_cholesterol_in_IDL;Concentration_of_IDL_particles;Total_cholesterol_in_LDL;ApoB;Cholesterol_esters_in_large_LDL;Concentration_of_large_LDL_particles;ApoB;Total_cholesterol_in_large_LDL;Phospholipids_in_large_LDL;Total_cholesterol_in_IDL;Total_cholesterol_in_IDL;Concentration_of_very_small_VLDL_particles;Total_lipids_in_medium_LDL;Total_lipids_in_medium_LDL;Phospholipids_in_large_LDL;Serum_XS-VLDL-P;XS-VLDL-P;Cholesterol_esters_in_large_LDL;Cholesterol_esters_in_large_LDL;Total_lipids_in_IDL;Total_lipids_in_IDL;Total_lipids_in_IDL;Free_cholesterol_in_IDL;Cholesterol_esters_in_medium_VLDL;Total_lipids_in_very_small_VLDL;Total_lipids_in_very_small_VLDL;Serum_total_cholesterol;Total_cholesterol_in_large_LDL;Total_cholesterol_in_small_VLDL;ApoB;Triglycerides_in_IDL;Total_cholesterol_in_LDL;Phospholipids_in_very_small_VLDL;Total_cholesterol_in_IDL;Free_cholesterol_in_large_LDL;ApoB;Phospholipids_in_large_LDL;Total_cholesterol_in_IDL;Phospholipids_in_very_small_VLDL;Phospholipids_in_very_small_VLDL;Total_cholesterol_in_medium_LDL;Total_cholesterol_in_small_LDL;Concentration_of_medium_LDL_particles;Concentration_of_IDL_particles;Triglycerides_in_small_HDL;Total_cholesterol_in_large_LDL;Total_lipids_in_small_VLDL;Triglycerides_in_very_small_VLDL;Total_lipids_in_IDL;Total_lipids_in_IDL;Phospholipids_in_large_LDL;Cholesterol_esters_in_large_LDL;Cholesterol_esters_in_large_LDL;Total_lipids_in_IDL;Phospholipids_in_large_LDL;Phospholipids_in_large_LDL;Phospholipids_in_large_LDL;Phospholipids_in_large_LDL;Phospholipids_in_large_LDL;Phospholipids_in_large_LDL;Phospholipids_in_large_LDL;Phospholipids_in_large_LDL;Phospholipids_in_large_LDL;Phospholipids_in_large_LDL;Total_cholesterol_in_small_LDL;Serum_S-VLDL-L;S-VLDL-L;Free_cholesterol_in_large_LDL;Free_cholesterol_in_large_LDL;Concentration_of_large_LDL_particles;Total_lipids_in_IDL;Total_cholesterol_in_medium_LDL;Triglycerides_in_IDL;Total_lipids_in_medium_LDL;Serum_XS-VLDL-TG;XS-VLDL-TG;Cholesterol_esters_in_medium_LDL;Concentration_of_IDL_particles;Concentration_of_IDL_particles;Total_cholesterol_in_IDL;Concentration_of_small_VLDL_particles;Total_cholesterol_in_IDL;Total_cholesterol_in_medium_LDL;ApoB;Total_cholesterol_in_large_LDL;ApoB;Phospholipids_in_very_small_VLDL;Free_cholesterol_in_large_LDL;Phospholipids_in_very_small_VLDL;Concentration_of_medium_LDL_particles;Cholesterol_esters_in_large_LDL;Cholesterol_esters_in_large_LDL;Total_cholesterol_in_LDL;Phospholipids_in_very_small_VLDL;Total_lipids_in_large_LDL;Concentration_of_IDL_particles;Phospholipids_in_large_LDL;Total_cholesterol_in_LDL;Total_lipids_in_IDL;Phospholipids_in_large_LDL;Concentration_of_IDL_particles;Free_cholesterol_in_large_LDL;Free_cholesterol_in_large_LDL;Total_lipids_in_IDL;Total_lipids_in_very_small_VLDL;Total_lipids_in_large_LDL;ApoB;Total_cholesterol_in_LDL;Total_lipids_in_small_LDL;Total_cholesterol_in_large_LDL;Total_cholesterol_in_medium_LDL;Total_lipids_in_large_LDL;Free_cholesterol_in_small_VLDL;Free_cholesterol_in_large_LDL;Concentration_of_medium_LDL_particles;Free_cholesterol_in_IDL;Concentration_of_IDL_particles;Free_cholesterol_in_very_large_HDL;Concentration_of_small_LDL_particles;Total_cholesterol_in_medium_LDL;Phospholipids_in_large_LDL;Phospholipids_in_very_small_VLDL;Phospholipids_in_IDL;Total_cholesterol_in_medium_LDL;Concentration_of_small_LDL_particles;Total_cholesterol_in_LDL;Total_cholesterol_in_LDL;Serum_L-LDL-PL;L-LDL-PL;Serum_total_cholesterol;Total_lipids_in_medium_LDL;Concentration_of_large_LDL_particles;Free_cholesterol_in_IDL;Phospholipids_in_small_VLDL;Phospholipids_in_large_LDL;Total_lipids_in_IDL;Total_lipids_in_IDL;Total_lipids_in_IDL;Phospholipids_in_large_LDL;Total_lipids_in_IDL;Total_lipids_in_IDL;Total_lipids_in_IDL;Total_lipids_in_IDL;Total_lipids_in_IDL;Total_lipids_in_IDL;Phospholipids_in_large_LDL;Serum_XS-VLDL-PL;XS-VLDL-PL;Concentration_of_small_LDL_particles;Concentration_of_large_LDL_particles;Concentration_of_large_LDL_particles;Phospholipids_in_IDL;Total_cholesterol_in_small_LDL;Cholesterol_esters_in_medium_VLDL;Total_cholesterol_in_medium_VLDL;Concentration_of_IDL_particles;Free_cholesterol_in_medium_VLDL;Concentration_of_very_small_VLDL_particles;Phospholipids_in_large_LDL;Phospholipids_in_very_small_VLDL;Total_lipids_in_very_small_VLDL;Concentration_of_IDL_particles;Concentration_of_large_VLDL_particles;Total_lipids_in_medium_LDL;Free_cholesterol_in_large_VLDL;Esterified_cholesterol;Phospholipids_in_medium_LDL;Total_cholesterol_in_medium_LDL;Total_cholesterol_in_medium_LDL;Total_lipids_in_large_LDL;Concentration_of_very_small_VLDL_particles;Concentration_of_IDL_particles;Triglycerides_in_very_small_VLDL;Serum_total_cholesterol;Total_cholesterol_in_small_LDL;Concentration_of_medium_LDL_particles;Total_cholesterol_in_IDL;Phospholipids_in_large_LDL;Total_lipids_in_IDL;Total_lipids_in_IDL;Total_lipids_in_IDL;Total_lipids_in_IDL;Total_lipids_in_IDL;Total_lipids_in_IDL;Total_lipids_in_IDL;Total_lipids_in_IDL;Total_lipids_in_IDL;Total_lipids_in_IDL;Total_lipids_in_IDL;Total_lipids_in_IDL;Total_lipids_in_IDL;Total_lipids_in_IDL;Total_lipids_in_IDL;Total_lipids_in_IDL;Total_lipids_in_IDL;Total_lipids_in_IDL;Total_lipids_in_IDL;Total_lipids_in_IDL;Phospholipids_in_large_LDL;Total_lipids_in_IDL;Total_lipids_in_IDL;Total_lipids_in_IDL;Total_lipids_in_IDL;Total_lipids_in_IDL;Total_lipids_in_IDL;Total_lipids_in_IDL;Phospholipids_in_large_LDL;Total_lipids_in_IDL;Phospholipids_in_large_LDL;Total_lipids_in_IDL;Total_lipids_in_IDL;Total_lipids_in_IDL;Total_lipids_in_IDL;Total_lipids_in_IDL;Total_lipids_in_IDL;Total_lipids_in_IDL;Phospholipids_in_large_LDL;ApoB;Cholesterol_esters_in_medium_VLDL;Concentration_of_IDL_particles;Total_lipids_in_IDL;Total_lipids_in_IDL;Total_cholesterol_in_large_LDL;Phospholipids_in_large_LDL;Concentration_of_IDL_particles;Cholesterol_esters_in_medium_LDL;Phospholipids_in_very_small_VLDL;Total_lipids_in_very_small_VLDL;Phospholipids_in_medium_LDL;Concentration_of_large_LDL_particles;Total_lipids_in_large_LDL;Concentration_of_medium_LDL_particles;Phospholipids_in_very_small_VLDL;Total_lipids_in_IDL;Total_cholesterol_in_medium_LDL;Cholesterol_esters_in_large_LDL;Concentration_of_small_LDL_particles;Total_lipids_in_medium_LDL;Free_cholesterol_in_IDL;Phospholipids_in_large_LDL;Phospholipids_in_large_LDL;Concentration_of_very_small_VLDL_particles;Phospholipids_in_very_small_VLDL;Total_cholesterol_in_LDL;Cholesterol_esters_in_large_LDL;Total_lipids_in_IDL;Phospholipids_in_large_LDL;Concentration_of_large_LDL_particles;Free_cholesterol_in_large_LDL;Concentration_of_large_LDL_particles;Free_cholesterol_in_medium_VLDL;ApoB;Total_lipids_in_very_small_VLDL;Total_cholesterol_in_large_LDL;Free_cholesterol_in_IDL;Serum_total_cholesterol;Concentration_of_medium_LDL_particles;Free_cholesterol_in_large_LDL;Free_cholesterol_in_IDL;Total_cholesterol_in_LDL;Total_cholesterol_in_small_LDL;Cholesterol_esters_in_medium_LDL;Phospholipids_in_small_VLDL;Total_cholesterol_in_LDL;Phospholipids_in_very_small_VLDL;Total_lipids_in_large_LDL;Total_lipids_in_IDL;Phospholipids_in_IDL;Total_lipids_in_IDL;Free_cholesterol_in_IDL;Total_cholesterol_in_IDL;Total_cholesterol_in_IDL;Concentration_of_large_LDL_particles;Concentration_of_small_LDL_particles;Phospholipids_in_large_LDL;Total_cholesterol_in_IDL;Concentration_of_small_LDL_particles;Triglycerides_in_very_small_VLDL;Triglycerides_in_very_small_VLDL;Triglycerides_in_IDL;Cholesterol_esters_in_large_LDL;Phospholipids_in_large_LDL;Phospholipids_in_large_LDL;Phospholipids_in_large_LDL;Total_lipids_in_large_LDL;Serum_total_cholesterol;Serum_XS-VLDL-PL;XS-VLDL-PL;Total_lipids_in_small_VLDL;Concentration_of_small_LDL_particles;Total_lipids_in_small_LDL;Serum_total_cholesterol;Free_cholesterol_in_IDL;Concentration_of_medium_LDL_particles;Total_cholesterol_in_LDL;Phospholipids_in_very_small_VLDL;Phospholipids_in_small_VLDL;Phospholipids_in_small_VLDL;Total_cholesterol_in_LDL;Phospholipids_in_medium_LDL;Total_cholesterol_in_IDL;Concentration_of_small_VLDL_particles;ApoB;Total_cholesterol_in_LDL;Phospholipids_in_small_VLDL;Free_cholesterol_in_small_VLDL;Phospholipids_in_large_LDL;Concentration_of_large_LDL_particles;Phospholipids_in_medium_LDL;Triglycerides_in_very_small_VLDL;Total_lipids_in_large_LDL;Serum_L-LDL-P;L-LDL-P;Serum_L-LDL-PL;L-LDL-PL;Free_cholesterol_in_IDL;Total_lipids_in_large_LDL;Total_cholesterol_in_LDL;Phospholipids_in_large_LDL;Cholesterol_esters_in_medium_LDL;Free_cholesterol_in_large_LDL;Concentration_of_large_LDL_particles;Concentration_of_very_small_VLDL_particles;Total_lipids_in_small_LDL;Total_lipids_in_IDL;Serum_total_cholesterol;Free_cholesterol_in_large_LDL;Total_lipids_in_small_LDL;Phospholipids_in_very_small_VLDL;Free_cholesterol_in_IDL;Phospholipids_in_very_small_VLDL;Free_cholesterol_in_IDL;Phospholipids_in_very_small_VLDL;Free_cholesterol_in_IDL;Total_lipids_in_IDL;Total_lipids_in_large_LDL;Total_cholesterol_in_IDL;Serum_total_cholesterol;Triglycerides_in_very_small_VLDL;Free_cholesterol_in_small_VLDL;Total_cholesterol_in_medium_VLDL;Total_cholesterol_in_small_LDL;Serum_XS-VLDL-L;XS-VLDL-L;Phospholipids_in_large_LDL;Phospholipids_in_large_LDL;Total_cholesterol_in_LDL;Cholesterol_esters_in_large_LDL;Cholesterol_esters_in_large_LDL;Phospholipids_in_large_LDL;Total_lipids_in_IDL;Phospholipids_in_large_LDL;Free_cholesterol_in_small_VLDL;Cholesterol_esters_in_large_LDL;Total_lipids_in_small_LDL;Total_lipids_in_small_LDL;Concentration_of_IDL_particles;Total_lipids_in_small_VLDL;Total_cholesterol_in_small_LDL;Concentration_of_very_small_VLDL_particles;Total_cholesterol_in_small_LDL;Free_cholesterol_in_large_LDL;Total_lipids_in_medium_LDL;Total_lipids_in_small_VLDL;Total_lipids_in_small_VLDL;Phospholipids_in_IDL;Phospholipids_in_large_LDL;Total_lipids_in_IDL;Phospholipids_in_large_LDL;Total_cholesterol_in_large_LDL;Total_lipids_in_IDL;Total_lipids_in_IDL;Cholesterol_esters_in_large_LDL;Total_cholesterol_in_IDL;Free_cholesterol_in_large_LDL;Phospholipids_in_small_VLDL;Serum_total_cholesterol;Cholesterol_esters_in_large_VLDL;Total_lipids_in_IDL;Phospholipids_in_large_LDL;Phospholipids_in_large_LDL;Total_cholesterol_in_medium_LDL;Phospholipids_in_large_LDL;Phospholipids_in_large_LDL;Total_cholesterol_in_small_LDL;Triglycerides_in_IDL;Triglycerides_in_IDL;Concentration_of_medium_LDL_particles;Concentration_of_very_small_VLDL_particles;Phospholipids_in_IDL;Total_cholesterol_in_small_LDL;Phospholipids_in_small_VLDL;Cholesterol_esters_in_medium_VLDL;Phospholipids_in_large_LDL;Total_lipids_in_IDL;Total_cholesterol_in_medium_LDL;Triglycerides_in_IDL;Total_cholesterol_in_IDL;Total_cholesterol_in_small_LDL;Total_lipids_in_small_LDL;Total_lipids_in_large_LDL;Total_lipids_in_small_LDL;Free_cholesterol_in_large_LDL;Cholesterol_esters_in_medium_LDL;Concentration_of_small_LDL_particles;Cholesterol_esters_in_large_LDL;Serum_total_cholesterol;Free_cholesterol_in_IDL;Free_cholesterol_in_IDL;Cholesterol_esters_in_medium_VLDL;Cholesterol_esters_in_medium_VLDL;Phospholipids_in_IDL;Concentration_of_medium_LDL_particles;Total_lipids_in_very_small_VLDL;Total_lipids_in_large_LDL;Concentration_of_IDL_particles;Concentration_of_large_LDL_particles;Total_lipids_in_large_LDL;Free_cholesterol_in_large_LDL;Triglycerides_in_IDL;Phospholipids_in_IDL;Concentration_of_medium_LDL_particles;Free_cholesterol_in_very_large_HDL;Concentration_of_small_LDL_particles;Concentration_of_medium_LDL_particles;Phospholipids_in_large_LDL;Phospholipids_in_very_small_VLDL;Phospholipids_in_small_VLDL;Phospholipids_in_small_VLDL;Triglycerides_in_IDL;Total_lipids_in_IDL;Total_lipids_in_IDL;Total_lipids_in_IDL;Concentration_of_large_LDL_particles;Total_lipids_in_small_VLDL;ApoB;Concentration_of_small_LDL_particles;Free_cholesterol_in_small_VLDL;Concentration_of_large_LDL_particles;Free_cholesterol_in_small_VLDL;Free_cholesterol_in_small_VLDL;Cholesterol_esters_in_medium_LDL;Total_cholesterol_in_medium_LDL;Cholesterol_esters_in_large_LDL;Serum_total_cholesterol;Free_cholesterol_in_IDL;ApoB;Concentration_of_medium_LDL_particles;Total_cholesterol_in_large_LDL;Phospholipids_in_very_small_VLDL;Cholesterol_esters_in_large_LDL;Concentration_of_large_LDL_particles;Total_cholesterol_in_medium_VLDL;Concentration_of_IDL_particles;Total_lipids_in_IDL;Free_cholesterol;Phospholipids_in_medium_LDL;Concentration_of_IDL_particles;Phospholipids_in_very_small_VLDL;Concentration_of_large_LDL_particles;Total_cholesterol_in_medium_VLDL;Total_lipids_in_small_VLDL;Cholesterol_esters_in_medium_LDL;Total_lipids_in_large_LDL;Total_lipids_in_IDL;Total_cholesterol_in_LDL;Phospholipids_in_large_LDL;Phospholipids_in_medium_LDL;Phospholipids_in_large_LDL;Total_cholesterol_in_LDL;Phospholipids_in_IDL;Concentration_of_medium_LDL_particles;Concentration_of_IDL_particles;Total_cholesterol_in_medium_LDL;Total_lipids_in_medium_LDL;Free_cholesterol_in_large_LDL;Phospholipids_in_very_small_VLDL;Concentration_of_large_LDL_particles;Concentration_of_very_small_VLDL_particles;Total_cholesterol_in_medium_LDL;Concentration_of_large_LDL_particles;Total_cholesterol_in_large_LDL;Phospholipids_in_very_small_VLDL;Free_cholesterol;Free_cholesterol;Phospholipids_in_medium_VLDL;Triglycerides_in_very_small_VLDL;Cholesterol_esters_in_large_LDL;Serum_total_cholesterol;Free_cholesterol_in_large_LDL;Free_cholesterol;Phospholipids_in_small_VLDL;Total_cholesterol_in_LDL;Phospholipids_in_large_LDL;Phospholipids_in_large_LDL;Cholesterol_esters_in_large_LDL;Phospholipids_in_large_LDL;Total_cholesterol_in_large_LDL;Free_cholesterol_in_IDL;Total_cholesterol_in_IDL;Free_cholesterol_in_large_LDL;Serum_total_cholesterol;Total_lipids_in_small_VLDL;Cholesterol_esters_in_medium_LDL;Concentration_of_IDL_particles;Total_cholesterol_in_medium_LDL;Total_cholesterol_in_large_LDL;Cholesterol_esters_in_medium_VLDL;Total_cholesterol_in_large_LDL;Concentration_of_IDL_particles;Concentration_of_large_LDL_particles;Total_cholesterol_in_IDL;Cholesterol_esters_in_medium_LDL;Total_cholesterol_in_small_VLDL;Phospholipids_in_medium_LDL;Phospholipids_in_IDL;Concentration_of_IDL_particles;Phospholipids_in_IDL;Total_lipids_in_small_VLDL;Concentration_of_very_small_VLDL_particles;Cholesterol_esters_in_large_LDL;Total_lipids_in_IDL;Phospholipids_in_large_LDL;ApoB;Phospholipids_in_large_LDL;Phospholipids_in_large_LDL;Phospholipids_in_large_LDL;Total_lipids_in_large_LDL;Concentration_of_large_LDL_particles;Total_lipids_in_large_LDL;Concentration_of_medium_LDL_particles;Phospholipids_in_IDL;Cholesterol_esters_in_medium_LDL;Cholesterol_esters_in_medium_VLDL;Total_cholesterol_in_IDL;Total_lipids_in_very_small_VLDL;Total_lipids_in_very_small_VLDL;Phospholipids_in_IDL;Free_cholesterol_in_IDL;Cholesterol_esters_in_medium_VLDL;Free_cholesterol_in_IDL;Total_lipids_in_IDL;Concentration_of_large_LDL_particles;Free_cholesterol_in_large_LDL;Phospholipids_in_medium_LDL;Concentration_of_very_small_VLDL_particles;Total_lipids_in_large_LDL;Phospholipids_in_large_LDL;Total_cholesterol_in_medium_LDL;Triglycerides_in_IDL;Total_lipids_in_very_small_VLDL;Total_cholesterol_in_medium_LDL;Total_cholesterol_in_medium_LDL;Total_cholesterol_in_LDL;Triglycerides_in_IDL;Concentration_of_very_small_VLDL_particles;Free_cholesterol;Concentration_of_IDL_particles;Free_cholesterol_in_IDL;Total_cholesterol_in_large_LDL;Phospholipids_in_large_LDL;Phospholipids_in_large_LDL;Total_lipids_in_IDL;Concentration_of_large_LDL_particles;Phospholipids_in_large_LDL;Cholesterol_esters_in_medium_LDL;Concentration_of_small_LDL_particles;Phospholipids_in_IDL;Free_cholesterol_in_large_LDL;Concentration_of_IDL_particles;Triglycerides_in_very_small_VLDL;Total_lipids_in_medium_LDL;Total_cholesterol_in_small_VLDL;Concentration_of_medium_LDL_particles;Concentration_of_small_VLDL_particles;Phospholipids_in_small_VLDL;Total_cholesterol_in_medium_LDL;Total_cholesterol_in_LDL;ApoB;Free_cholesterol_in_large_LDL;Phospholipids_in_very_small_VLDL;Total_lipids_in_IDL;Total_lipids_in_very_small_VLDL;Phospholipids_in_very_small_VLDL;Total_cholesterol_in_large_LDL;Free_cholesterol_in_IDL;Triglycerides_in_very_small_VLDL;Total_lipids_in_small_VLDL;Free_cholesterol;Concentration_of_medium_LDL_particles;Triglycerides_in_very_small_VLDL;Serum_total_cholesterol;Total_cholesterol_in_large_LDL;Total_cholesterol_in_medium_VLDL;Total_lipids_in_IDL;Total_lipids_in_IDL;Phospholipids_in_large_LDL;Cholesterol_esters_in_large_LDL;Phospholipids_in_large_LDL;Total_cholesterol_in_LDL;Cholesterol_esters_in_medium_VLDL;Free_cholesterol_in_large_LDL;Total_lipids_in_IDL;ApoB;Total_lipids_in_medium_VLDL;Concentration_of_small_VLDL_particles;Concentration_of_small_LDL_particles;Total_lipids_in_very_small_VLDL;Phospholipids_in_medium_LDL;Total_lipids_in_IDL;Concentration_of_very_small_VLDL_particles;ApoB;Phospholipids_in_very_small_VLDL;Total_lipids_in_IDL;Total_cholesterol_in_LDL;Total_cholesterol_in_LDL;Concentration_of_very_small_VLDL_particles;Phospholipids_in_IDL;Cholesterol_esters_in_medium_LDL;Total_cholesterol_in_large_LDL;Phospholipids_in_small_VLDL;Phospholipids_in_small_VLDL;Total_cholesterol_in_small_LDL;Concentration_of_IDL_particles;Free_cholesterol_in_large_LDL;Free_cholesterol_in_large_LDL;Phospholipids_in_small_VLDL;Total_lipids_in_small_LDL;Concentration_of_medium_LDL_particles;Total_cholesterol_in_medium_LDL;Phospholipids_in_large_LDL;Phospholipids_in_large_LDL;Total_lipids_in_IDL;Total_cholesterol_in_LDL;Phospholipids_in_large_LDL;Free_cholesterol_in_IDL;Total_lipids_in_IDL;Free_cholesterol_in_IDL;Free_cholesterol_in_large_LDL;Total_lipids_in_small_VLDL;Concentration_of_large_LDL_particles;Phospholipids_in_small_VLDL;Total_lipids_in_large_LDL;Free_cholesterol_in_IDL;Phospholipids_in_IDL;Total_lipids_in_IDL;Total_cholesterol_in_large_LDL;Cholesterol_esters_in_large_LDL;Cholesterol_esters_in_large_LDL;Concentration_of_medium_LDL_particles;Phospholipids_in_large_LDL;Serum_L-LDL-P;L-LDL-P;Total_lipids_in_small_LDL;Serum_total_cholesterol;Total_cholesterol_in_large_LDL;Triglycerides_in_IDL;Phospholipids_in_large_LDL;Phospholipids_in_large_LDL;Phospholipids_in_IDL;Concentration_of_very_small_VLDL_particles;Free_cholesterol_in_IDL;Triglycerides_in_very_small_VLDL;Cholesterol_esters_in_medium_LDL;Total_cholesterol_in_small_LDL;Total_lipids_in_medium_LDL;Concentration_of_IDL_particles;Serum_XS-VLDL-TG;XS-VLDL-TG;Total_cholesterol_in_medium_LDL;Concentration_of_IDL_particles;Total_cholesterol_in_small_VLDL;Phospholipids_in_large_LDL;Total_cholesterol_in_medium_LDL;Free_cholesterol_in_large_LDL;Total_cholesterol_in_IDL;Total_lipids_in_IDL;Total_cholesterol_in_small_LDL;Concentration_of_IDL_particles;Total_cholesterol_in_medium_VLDL;Serum_IDL-L;IDL-L;Total_cholesterol_in_medium_VLDL;Total_lipids_in_medium_VLDL;Total_cholesterol_in_large_LDL;Total_lipids_in_IDL;Total_cholesterol_in_LDL;Total_cholesterol_in_LDL;Total_cholesterol_in_LDL;Total_cholesterol_in_LDL;Total_cholesterol_in_LDL;Total_cholesterol_in_LDL;Phospholipids_in_very_small_VLDL;Phospholipids_in_small_VLDL;Serum_total_cholesterol;Total_lipids_in_IDL;Total_lipids_in_very_small_VLDL;Phospholipids_in_very_small_VLDL;Total_lipids_in_very_small_VLDL;ApoB;Phospholipids_in_IDL;Total_cholesterol_in_medium_LDL;Free_cholesterol;Cholesterol_esters_in_large_LDL;Cholesterol_esters_in_medium_LDL;Triglycerides_in_small_VLDL;Total_lipids_in_small_VLDL;Total_lipids_in_IDL;Total_lipids_in_IDL;Phospholipids_in_large_LDL;Cholesterol_esters_in_medium_LDL;Total_lipids_in_IDL;Concentration_of_large_LDL_particles;Concentration_of_small_LDL_particles;Total_lipids_in_very_small_VLDL;Total_lipids_in_very_small_VLDL;Concentration_of_large_LDL_particles;Serum_total_cholesterol;Serum_total_cholesterol;Total_lipids_in_small_VLDL;Phospholipids_in_medium_LDL;Concentration_of_IDL_particles;ApoB;Total_cholesterol_in_medium_LDL;Phospholipids_in_large_LDL;Phospholipids_in_large_LDL;Free_cholesterol_in_IDL;Total_cholesterol_in_IDL;Concentration_of_small_LDL_particles;Phospholipids_in_small_VLDL;Cholesterol_esters_in_large_LDL;Phospholipids_in_medium_LDL;Total_cholesterol_in_small_LDL;Total_lipids_in_medium_LDL;Concentration_of_very_small_VLDL_particles;Serum_total_cholesterol;Cholesterol_esters_in_medium_LDL;Total_cholesterol_in_large_LDL;Total_cholesterol_in_small_LDL;Serum_total_triglycerides;Cholesterol_esters_in_large_LDL;Cholesterol_esters_in_large_LDL;Cholesterol_esters_in_large_LDL;Cholesterol_esters_in_large_LDL;Cholesterol_esters_in_large_LDL;Total_cholesterol_in_LDL;Phospholipids_in_large_LDL;Total_cholesterol_in_LDL;Total_cholesterol_in_LDL;Total_cholesterol_in_LDL;Total_cholesterol_in_LDL;Total_cholesterol_in_LDL;Total_cholesterol_in_LDL;Concentration_of_medium_LDL_particles;Total_cholesterol_in_IDL;Concentration_of_large_LDL_particles;Phospholipids_in_large_LDL;Phospholipids_in_medium_LDL;Phospholipids_in_very_small_VLDL;Cholesterol_esters_in_medium_LDL;Total_cholesterol_in_medium_LDL;Cholesterol_esters_in_large_LDL;Free_cholesterol_in_IDL;Phospholipids_in_medium_LDL;Phospholipids_in_small_VLDL;Phospholipids_in_very_small_VLDL;Concentration_of_medium_LDL_particles;Total_cholesterol_in_small_LDL;Total_lipids_in_small_LDL;Total_lipids_in_small_LDL;Cholesterol_esters_in_large_LDL;Cholesterol_esters_in_large_LDL;Cholesterol_esters_in_large_LDL;Total_cholesterol_in_LDL;Total_cholesterol_in_LDL;Total_cholesterol_in_LDL;Total_cholesterol_in_LDL;Total_cholesterol_in_LDL;Total_cholesterol_in_LDL;Total_cholesterol_in_LDL;Total_cholesterol_in_LDL;Total_cholesterol_in_LDL;Total_cholesterol_in_LDL;Total_cholesterol_in_LDL;Total_cholesterol_in_LDL;Total_cholesterol_in_small_LDL;Triglycerides_in_IDL;Concentration_of_large_LDL_particles;Total_lipids_in_large_LDL;Free_cholesterol_in_IDL;Free_cholesterol_in_IDL;Phospholipids_in_IDL;Cholesterol_esters_in_medium_LDL;Concentration_of_medium_LDL_particles;Phospholipids_in_very_small_VLDL;Total_lipids_in_large_LDL;Concentration_of_IDL_particles;Free_cholesterol_in_IDL;Total_cholesterol_in_large_LDL;Phospholipids_in_very_small_VLDL;Phospholipids_in_IDL;Phospholipids_in_IDL;Triglycerides_in_very_small_VLDL;Free_cholesterol_in_large_VLDL;Phospholipids_in_small_VLDL;Phospholipids_in_small_VLDL;Phospholipids_in_very_small_VLDL;Cholesterol_esters_in_large_LDL;Free_cholesterol;Total_lipids_in_medium_LDL;Free_cholesterol_in_large_LDL;Total_lipids_in_IDL;Cholesterol_esters_in_large_LDL;Total_lipids_in_IDL;Total_lipids_in_IDL;Total_cholesterol_in_LDL;Total_cholesterol_in_LDL;Total_cholesterol_in_LDL;Total_lipids_in_large_LDL;Total_lipids_in_small_LDL;Total_cholesterol_in_IDL;Concentration_of_IDL_particles;Phospholipids_in_large_LDL;Phospholipids_in_IDL;Total_cholesterol_in_small_LDL;Triglycerides_in_IDL;Total_lipids_in_large_LDL;Total_lipids_in_large_LDL;Free_cholesterol_in_large_LDL;Triglycerides_in_small_VLDL;Total_lipids_in_large_LDL;Total_cholesterol_in_LDL;Total_lipids_in_IDL;Phospholipids_in_small_VLDL;ApoB;Concentration_of_very_small_VLDL_particles;Serum_total_cholesterol;Total_lipids_in_small_LDL;Cholesterol_esters_in_large_LDL;Cholesterol_esters_in_large_LDL;Serum_total_cholesterol;Phospholipids_in_large_LDL;Total_cholesterol_in_LDL;Total_cholesterol_in_LDL;Concentration_of_large_LDL_particles;Total_cholesterol_in_IDL;Total_cholesterol_in_large_LDL;Serum_total_cholesterol;Total_lipids_in_medium_LDL;Phospholipids_in_medium_VLDL;Serum_total_cholesterol;Total_cholesterol_in_medium_LDL;Concentration_of_medium_LDL_particles;Total_lipids_in_IDL;Cholesterol_esters_in_medium_LDL;Phospholipids_in_small_VLDL;Total_cholesterol_in_medium_LDL;Total_lipids_in_medium_LDL;Total_cholesterol_in_medium_LDL;Total_cholesterol_in_large_LDL;Serum_total_triglycerides;Phospholipids_in_medium_LDL;Total_lipids_in_IDL;Total_cholesterol_in_LDL;Total_cholesterol_in_LDL;Phospholipids_in_large_LDL;Total_cholesterol_in_LDL;Cholesterol_esters_in_medium_LDL;Total_cholesterol_in_IDL;Phospholipids_in_IDL;Phospholipids_in_small_VLDL;Total_lipids_in_IDL;Total_cholesterol_in_LDL;Concentration_of_IDL_particles;Total_cholesterol_in_medium_VLDL;Triglycerides_in_IDL;Triglycerides_in_IDL;Concentration_of_medium_LDL_particles;Concentration_of_large_LDL_particles;Concentration_of_large_LDL_particles;Phospholipids_in_large_LDL;Concentration_of_IDL_particles;Phospholipids_in_large_LDL;Total_lipids_in_very_small_VLDL;Total_lipids_in_large_LDL;Total_cholesterol_in_medium_VLDL;Total_lipids_in_medium_LDL;Free_cholesterol_in_IDL;Total_lipids_in_medium_LDL;Total_cholesterol_in_LDL;Cholesterol_esters_in_medium_LDL;Total_lipids_in_large_LDL;Serum_Ile/Serum-TG;Ile/Serum-TG;Serum_Ile/Serum-TG;Ile/Serum-TG;Phospholipids_in_small_VLDL;ApoB;Phospholipids_in_medium_LDL;Triglycerides_in_IDL;Total_cholesterol_in_large_LDL;Triglycerides_in_IDL;ApoB;Phospholipids_in_large_LDL;ApoB;Phospholipids_in_large_LDL;Total_cholesterol_in_medium_VLDL;Total_cholesterol_in_IDL;Free_cholesterol_in_large_LDL;Phospholipids_in_small_VLDL;Cholesterol_esters_in_medium_LDL;Total_lipids_in_very_small_VLDL;Total_cholesterol_in_medium_VLDL;Phospholipids_in_medium_LDL;Phospholipids_in_IDL;Cholesterol_esters_in_medium_LDL;Total_cholesterol_in_LDL;Total_cholesterol_in_LDL;Total_cholesterol_in_LDL;Total_cholesterol_in_LDL;Total_cholesterol_in_LDL;Serum_ApoB/ApoA1;ApoB/ApoA1;Free_cholesterol_in_small_VLDL;Total_lipids_in_large_LDL;Cholesterol_esters_in_large_LDL;Total_lipids_in_medium_LDL;Concentration_of_small_VLDL_particles;Free_cholesterol_in_small_VLDL;Total_cholesterol_in_small_VLDL;Total_cholesterol_in_medium_LDL;Concentration_of_medium_LDL_particles;Concentration_of_large_LDL_particles;Cholesterol_esters_in_large_LDL;Total_cholesterol_in_medium_LDL;Total_lipids_in_IDL;Phospholipids_in_IDL;Total_cholesterol_in_LDL;Free_cholesterol_in_IDL;Total_cholesterol_in_LDL;Concentration_of_IDL_particles;Total_cholesterol_	2:21121464;2:21121464;2:21121464;2:21121464;2:21121464;2:21121464;2:21121464;2:21121464;2:21123352;2:21123352;2:21123352;2:21123352;2:21123352;2:21123352;2:21123352;2:21123352;2:21134011;2:21134011;2:21134011;2:21134011;2:21142994;2:21142994;2:21142994;2:21142994;2:21142994;2:21142994;2:21142994;2:21142994;2:21143677;2:21143677;2:21143677;2:21143677;2:21143982;2:21143982;2:21143982;2:21143982;2:21143982;2:21143982;2:21143982;2:21143982;2:21144829;2:21144829;2:21144829;2:21144829;2:21144829;2:21144829;2:21144829;2:21144829;2:21145499;2:21145499;2:21145499;2:21145499;2:21145499;2:21145499;2:21145499;2:21145499;2:21145932;2:21145932;2:21145932;2:21145932;2:21146521;2:21146521;2:21146521;2:21146521;2:21146521;2:21146521;2:21146521;2:21146521;2:21148274;2:21148274;2:21148274;2:21148274;2:21148274;2:21148274;2:21148274;2:21148274;2:21148888;2:21148888;2:21148888;2:21148888;2:21152239;2:21152239;2:21152239;2:21152239;2:21193946;2:21193946;2:21193946;2:21193946;2:21193946;2:21193946;2:21193946;2:21193946;2:21198900;2:21198900;2:21198900;2:21198900;2:21198900;2:21198900;2:21198900;2:21198900;2:21203877;2:21203877;2:21203877;2:21203877;2:21203877;2:21203877;2:21203877;2:21203877;2:21204025;2:21204025;2:21204025;2:21204025;2:21204025;2:21204025;2:21204025;2:21204025;2:21205502;2:21205502;2:21205502;2:21205502;2:21205502;2:21205502;2:21205502;2:21205502;2:21206183;2:21206183;2:21206183;2:21206183;2:21206183;2:21206183;2:21206183;2:21206183;2:21208211;2:21208211;2:21208211;2:21208211;2:21208211;2:21208211;2:21208211;2:21208211;2:21216112;2:21216112;2:21221035;2:21221035;2:21221035;2:21221035;2:21225281;2:21225281;2:21225281;2:21225281;2:21225281;2:21225281;2:21225281;2:21225281;2:21226560;2:21226560;2:21226560;2:21226560;2:21226560;2:21226560;2:21226560;2:21226560;2:21231524;2:21231524;2:21231524;2:21231524;2:21231524;2:21231524;2:21231524;2:21231524;2:21237544;2:21237544;2:21237544;2:21237544;2:21237544;2:21237544;2:21237544;2:21237544;2:21240031;2:21240031;2:21240031;2:21240031;2:21240031;2:21240031;2:21240364;2:21240364;2:21240364;2:21240364;2:21240364;2:21240364;2:21240364;2:21240364;2:21245329;2:21245329;2:21245329;2:21245329;2:21245329;2:21245329;2:21245329;2:21245329;	rs78980904;rs78980904;rs78980904;rs78980904;rs78980904;rs78980904;rs78980904;rs78980904;rs6711016;rs6711016;rs6711016;rs6711016;rs6711016;rs6711016;rs6711016;rs6711016;rs56296027;rs56296027;rs56296027;rs56296027;rs4296389;rs4296389;rs4296389;rs4296389;rs4296389;rs4296389;rs4296389;rs4296389;rs10201379;rs10201379;rs10201379;rs10201379;rs4426495;rs4426495;rs4426495;rs4426495;rs4426495;rs4426495;rs4426495;rs4426495;rs10180633;rs10180633;rs10180633;rs10180633;rs10180633;rs10180633;rs10180633;rs10180633;rs10183548;rs10183548;rs10183548;rs10183548;rs10183548;rs10183548;rs10183548;rs10183548;rs5829761;rs5829761;rs5829761;rs5829761;rs6732011;rs6732011;rs6732011;rs6732011;rs6732011;rs6732011;rs6732011;rs6732011;rs3923037;rs3923037;rs3923037;rs3923037;rs3923037;rs3923037;rs3923037;rs3923037;rs397870692;rs397870692;rs397870692;rs397870692;rs36143286;rs36143286;rs36143286;rs36143286;rs6728178;rs6728178;rs6728178;rs6728178;rs6728178;rs6728178;rs6728178;rs6728178;rs11902417;rs11902417;rs11902417;rs11902417;rs11902417;rs11902417;rs11902417;rs11902417;rs10184054;rs10184054;rs10184054;rs10184054;rs10184054;rs10184054;rs10184054;rs10184054;rs6544366;rs6544366;rs6544366;rs6544366;rs6544366;rs6544366;rs6544366;rs6544366;rs4564803;rs4564803;rs4564803;rs4564803;rs4564803;rs4564803;rs4564803;rs4564803;rs6754295;rs6754295;rs6754295;rs6754295;rs6754295;rs6754295;rs6754295;rs6754295;rs7557067;rs7557067;rs7557067;rs7557067;rs7557067;rs7557067;rs7557067;rs7557067;rs76384951;rs76384951;rs4665710;rs4665710;rs4665710;rs4665710;rs1042034;rs1042034;rs1042034;rs1042034;rs1042034;rs1042034;rs1042034;rs1042034;rs2678379;rs2678379;rs2678379;rs2678379;rs2678379;rs2678379;rs2678379;rs2678379;rs676210;rs676210;rs676210;rs676210;rs676210;rs676210;rs676210;rs676210;rs673548;rs673548;rs673548;rs673548;rs673548;rs673548;rs673548;rs673548;rs11680233;rs11680233;rs11680233;rs11680233;rs11680233;rs11680233;rs11126598;rs11126598;rs11126598;rs11126598;rs11126598;rs11126598;rs11126598;rs11126598;rs3791980;rs3791980;rs3791980;rs3791980;rs3791980;rs3791980;rs3791980;rs3791980;	cholesterol;HDL;HDL_C;LDL;LDL_C;TC;TG;triglyc;cholesterol;HDL;HDL_C;LDL;LDL_C;TC;TG;triglyc;cholesterol;HDL_C;LDL_C;triglyc;cholesterol;HDL;HDL_C;LDL;LDL_C;TC;TG;triglyc;cholesterol;HDL_C;LDL_C;triglyc;cholesterol;HDL;HDL_C;LDL;LDL_C;TC;TG;triglyc;cholesterol;HDL;HDL_C;LDL;LDL_C;TC;TG;triglyc;cholesterol;HDL;HDL_C;LDL;LDL_C;TC;TG;triglyc;cholesterol;HDL_C;LDL_C;triglyc;cholesterol;HDL;HDL_C;LDL;LDL_C;TC;TG;triglyc;cholesterol;HDL;HDL_C;LDL;LDL_C;TC;TG;triglyc;cholesterol;HDL_C;LDL_C;triglyc;cholesterol;HDL_C;LDL_C;triglyc;cholesterol;HDL;HDL_C;LDL;LDL_C;TC;TG;triglyc;cholesterol;HDL;HDL_C;LDL;LDL_C;TC;TG;triglyc;cholesterol;HDL;HDL_C;LDL;LDL_C;TC;TG;triglyc;cholesterol;HDL;HDL_C;LDL;LDL_C;TC;TG;triglyc;cholesterol;HDL;HDL_C;LDL;LDL_C;TC;TG;triglyc;cholesterol;HDL;HDL_C;LDL;LDL_C;TC;TG;triglyc;cholesterol;HDL;HDL_C;LDL;LDL_C;TC;TG;triglyc;HDL_C;triglyc;cholesterol;HDL_C;LDL_C;triglyc;cholesterol;HDL;HDL_C;LDL;LDL_C;TC;TG;triglyc;cholesterol;HDL;HDL_C;LDL;LDL_C;TC;TG;triglyc;cholesterol;HDL;HDL_C;LDL;LDL_C;TC;TG;triglyc;cholesterol;HDL;HDL_C;LDL;LDL_C;TC;TG;triglyc;cholesterol;HDL;HDL_C;LDL_C;TG;triglyc;cholesterol;HDL;HDL_C;LDL;LDL_C;TC;TG;triglyc;cholesterol;HDL;HDL_C;LDL;LDL_C;TC;TG;triglyc;	UKBB;Willer_et_al_2013;UKBB;Willer_et_al_2013;UKBB;Willer_et_al_2013;Willer_et_al_2013;UKBB;UKBB;Willer_et_al_2013;UKBB;Willer_et_al_2013;UKBB;Willer_et_al_2013;Willer_et_al_2013;UKBB;UKBB;UKBB;UKBB;UKBB;UKBB;Willer_et_al_2013;UKBB;Willer_et_al_2013;UKBB;Willer_et_al_2013;Willer_et_al_2013;UKBB;UKBB;UKBB;UKBB;UKBB;UKBB;Willer_et_al_2013;UKBB;Willer_et_al_2013;UKBB;Willer_et_al_2013;Willer_et_al_2013;UKBB;UKBB;Willer_et_al_2013;UKBB;Willer_et_al_2013;UKBB;Willer_et_al_2013;Willer_et_al_2013;UKBB;UKBB;Willer_et_al_2013;UKBB;Willer_et_al_2013;UKBB;Willer_et_al_2013;Willer_et_al_2013;UKBB;UKBB;UKBB;UKBB;UKBB;UKBB;Willer_et_al_2013;UKBB;Willer_et_al_2013;UKBB;Willer_et_al_2013;Willer_et_al_2013;UKBB;UKBB;Willer_et_al_2013;UKBB;Willer_et_al_2013;UKBB;Willer_et_al_2013;Willer_et_al_2013;UKBB;UKBB;UKBB;UKBB;UKBB;UKBB;UKBB;UKBB;UKBB;UKBB;Willer_et_al_2013;UKBB;Willer_et_al_2013;UKBB;Willer_et_al_2013;Willer_et_al_2013;UKBB;UKBB;Willer_et_al_2013;UKBB;Willer_et_al_2013;UKBB;Willer_et_al_2013;Willer_et_al_2013;UKBB;UKBB;Willer_et_al_2013;UKBB;Willer_et_al_2013;UKBB;Willer_et_al_2013;Willer_et_al_2013;UKBB;UKBB;Willer_et_al_2013;UKBB;Willer_et_al_2013;UKBB;Willer_et_al_2013;Willer_et_al_2013;UKBB;UKBB;Willer_et_al_2013;UKBB;Willer_et_al_2013;UKBB;Willer_et_al_2013;Willer_et_al_2013;UKBB;UKBB;Willer_et_al_2013;UKBB;Willer_et_al_2013;UKBB;Willer_et_al_2013;Willer_et_al_2013;UKBB;UKBB;Willer_et_al_2013;UKBB;Willer_et_al_2013;UKBB;Willer_et_al_2013;Willer_et_al_2013;UKBB;UKBB;UKBB;UKBB;UKBB;UKBB;UKBB;UKBB;Willer_et_al_2013;UKBB;Willer_et_al_2013;UKBB;Willer_et_al_2013;Willer_et_al_2013;UKBB;UKBB;Willer_et_al_2013;UKBB;Willer_et_al_2013;UKBB;Willer_et_al_2013;Willer_et_al_2013;UKBB;UKBB;Willer_et_al_2013;UKBB;Willer_et_al_2013;UKBB;Willer_et_al_2013;Willer_et_al_2013;UKBB;UKBB;Willer_et_al_2013;UKBB;Willer_et_al_2013;UKBB;Willer_et_al_2013;Willer_et_al_2013;UKBB;UKBB;Willer_et_al_2013;UKBB;UKBB;Willer_et_al_2013;UKBB;UKBB;Willer_et_al_2013;UKBB;Willer_et_al_2013;UKBB;Willer_et_al_2013;Willer_et_al_2013;UKBB;UKBB;Willer_et_al_2013;UKBB;Willer_et_al_2013;UKBB;Willer_et_al_2013;Willer_et_al_2013;UKBB;	2:21203877;2:21237544;2:21225281;2:21231524	rs10184054;rs673548;rs1042034;rs676210	21150787;21281097;21221035;21203877;20992773;21041028;21024193;21024193;21310235;21310235;21008652;20981153;21070464;21076995;21034825;21263900;21263900;21263900;21263900;21231524;21225281;21237544;21263900;21232195;21232804;21232804;21232195;21237544;21231524;21225281;21237544;21225281;21231524;21250914;21263900;21232804;21232195;21237544;21231524;21225281;21232804;21232195;21263900;21233972;21250914;21237544;21250914;21231524;21263900;21233972;21453733;21237544;21453733;21237544;21453733;21233972;21260601;21249716;21127044;21260601;21276008;21260601;21237544;21237544;21237544;21233972;21337306;21249716;21127044;21249716;21337306;21364562;21276008;21225753;21127044;21337306;21225753;21233972;21225753;21276008;21065565;21364562;21237544;21100438;20926296;20926296;21233972;21472753;21364562;21233972;21065565;21228827;21257927;21257927;20926296;21472753;21065565;21257927;21100438;21228827;21472753;21441552;21244358;21229068;21100438;21229068;21145665;21524166;21582971;21441552;21228827;21229068;21441552;21244358;21224853;21619537;21522694;21244358;20804308;21224853;21225753;21524166;21115817;21522694;21233999;21233999;21100778;21145665;21582971;21619537;21224853;21482439;21224853;21127044;21100778;21082036;21115886;21225753;21619537;21360724;21391669;21100778;21524166;21233999;20885321;21582971;21055515;21115817;21055515;20804308;21522694;20885321;21482439;21528520;21145665;20885321;20804308;21082036;21086427;21194143;20847174;21194143;21013464;21482439;21056060;21224853;	-;-;-;-;rs12992267;rs1367117;rs57825321;rs57825321;rs12469758;rs12469758;rs676210;rs6544366;rs10692845;rs577584;rs72653060;rs1367117;rs1367117;rs1367117;rs1367117;rs676210;rs1042034;rs673548;rs1367117;rs693;rs1041968;rs1041968;rs693;rs673548;rs676210;rs1042034;rs673548;rs1042034;rs676210;rs679899;rs1367117;rs1041968;rs693;rs673548;rs676210;rs1042034;rs1041968;rs693;rs1367117;rs533617;rs679899;rs673548;rs679899;rs676210;rs1367117;rs533617;rs10166144;rs673548;rs10166144;rs673548;rs10166144;rs533617;rs550619;rs12691202;rs74629722;rs550619;rs72902579;rs550619;rs673548;rs673548;rs673548;rs533617;rs111548358;rs12691202;rs74629722;rs12691202;rs111548358;rs113588790;rs72902579;rs1042031;rs74629722;rs111548358;rs1042031;rs533617;rs1042031;rs72902579;rs34449399;rs113588790;rs673548;rs13008369;rs56078519;rs56078519;rs533617;rs79355265;rs113588790;rs533617;rs34449399;rs1801701;rs12720842;rs12720842;rs56078519;rs79355265;rs34449399;rs12720842;rs13008369;rs1801701;rs79355265;rs116157399;rs11676704;rs12713559;rs13008369;rs12713559;rs10175646;rs409331;rs76995491;rs116157399;rs1801701;rs12713559;rs116157399;rs11676704;Affx-36285418;rs75135574;rs35127135;rs11676704;rs896738;Affx-36285418;rs1042031;rs409331;rs72788528;rs35127135;rs1801699;rs1801699;rs7569328;rs10175646;rs76995491;rs75135574;Affx-36285418;rs10205003;Affx-36285418;rs74629722;rs7569328;rs78960801;rs61636751;rs1042031;rs75135574;rs17399768;rs62133279;rs7569328;rs409331;rs1801699;rs17663874;rs76995491;rs62123888;rs72788528;rs62123888;rs896738;rs35127135;rs17663874;rs10205003;rs77009036;rs10175646;rs17663874;rs896738;rs78960801;rs62123894;rs79106033;rs111508381;rs79106033;rs79617217;rs10205003;rs16988099;Affx-36285418;	free_cholesterol_measurement;low_density_lipoprotein_cholesterol_measurement;triglyceride_measurement,_very_low_density_lipoprotein_cholesterol_measurement;apolipoprotein_A_1_measurement,_apolipoprotein_B_measurement;Triglyceride_levels;Low_density_lipoprotein_cholesterol_levels;Total_cholesterol_levels;Low_density_lipoprotein_cholesterol_levels;Total_cholesterol_levels;Low_density_lipoprotein_cholesterol_levels;HDL_cholesterol;Triglycerides;Total_cholesterol_levels;LDL_cholesterol;LDL_cholesterol;Total_cholesterol;ApoB;LDL-C;IDL-P;ApoB;ApoB;ApoB;IDL-C;Total_cholesterol;Total_cholesterol;ApoB;ApoB;Total_TG;Total_TG;Total_TG;HDL-C;HDL-C;HDL-C;ApoB;Remnant-C;LDL-C;LDL-C;VLDL-C;VLDL-C;VLDL-C;IDL-P;IDL-P;SM;ApoB;Total_cholesterol;Remnant-C;IDL-P;Remnant-C;SM_C16:0;Apolipoprotein_B;Apolipoprotein_B;Apolipoprotein_B;LDL_cholesterol;Triglycerides;Cholesterol;LDL_cholesterol;Apolipoprotein_B;Apolipoprotein_B;Apolipoprotein_B;LDL_cholesterol;Apolipoprotein_B;Cholesterol;HDL_cholesterol;Apolipoprotein_A;LDL_cholesterol;Cholesterol;Apolipoprotein_B;LDL_cholesterol;LDL_cholesterol;Cholesterol;LDL_cholesterol;Apolipoprotein_B;LDL_cholesterol;Apolipoprotein_B;Cholesterol;Cholesterol;LDL_cholesterol;Triglycerides;Cholesterol;Cholesterol;Apolipoprotein_B;LDL_cholesterol;Cholesterol;Apolipoprotein_B;Apolipoprotein_B;LDL_cholesterol;Apolipoprotein_A;Apolipoprotein_B;Cholesterol;HDL_cholesterol;LDL_cholesterol;LDL_cholesterol;LDL_cholesterol;Cholesterol;Cholesterol;LDL_cholesterol;Cholesterol;Apolipoprotein_B;LDL_cholesterol;Cholesterol;Cholesterol;Apolipoprotein_B;Triglycerides;Apolipoprotein_B;Cholesterol;LDL_cholesterol;Apolipoprotein_B;Apolipoprotein_B;Apolipoprotein_B;LDL_cholesterol;Apolipoprotein_B;Cholesterol;Cholesterol;HDL_cholesterol;Apolipoprotein_B;Apolipoprotein_B;Apolipoprotein_B;Apolipoprotein_A;Apolipoprotein_B;Triglycerides;Triglycerides;LDL_cholesterol;Apolipoprotein_B;LDL_cholesterol;Apolipoprotein_B;Apolipoprotein_A;Apolipoprotein_B;LDL_cholesterol;LDL_cholesterol;LDL_cholesterol;HDL_cholesterol;Apolipoprotein_B;Apolipoprotein_A;Triglycerides;LDL_cholesterol;Triglycerides;Apolipoprotein_B;HDL_cholesterol;Cholesterol;Apolipoprotein_B;Apolipoprotein_B;Cholesterol;Cholesterol;LDL_cholesterol;Apolipoprotein_B;Cholesterol;LDL_cholesterol;Triglycerides;Cholesterol;LDL_cholesterol;Cholesterol;LDL_cholesterol;LDL_cholesterol;Apolipoprotein_B;Cholesterol;Cholesterol;Cholesterol;HDL_cholesterol;HDL_cholesterol;Apolipoprotein_B;Apolipoprotein_B;LDL_cholesterol;Apolipoprotein_B;Cholesterol;Apolipoprotein_B;LDL_cholesterol;	Davis_et_al.;Davis_et_al.;Davis_et_al.;Davis_et_al.;Kanai_et_al.;Kanai_et_al.;Kanai_et_al.;Kanai_et_al.;Kanai_et_al.;Kanai_et_al.;Klarin_et_al.;Klarin_et_al.;Klarin_et_al.;Klarin_et_al.;Klarin_et_al.;Locke_et_al.;Locke_et_al.;Locke_et_al.;Locke_et_al.;Locke_et_al.;Locke_et_al.;Locke_et_al.;Locke_et_al.;Locke_et_al.;Locke_et_al.;Locke_et_al.;Locke_et_al.;Locke_et_al.;Locke_et_al.;Locke_et_al.;Locke_et_al.;Locke_et_al.;Locke_et_al.;Locke_et_al.;Locke_et_al.;Locke_et_al.;Locke_et_al.;Locke_et_al.;Locke_et_al.;Locke_et_al.;Locke_et_al.;Locke_et_al.;Locke_et_al.;Locke_et_al.;Locke_et_al.;Locke_et_al.;Locke_et_al.;Locke_et_al.;Lotta_et_al.;Sinnott-Armstrong_et_al.;Sinnott-Armstrong_et_al.;Sinnott-Armstrong_et_al.;Sinnott-Armstrong_et_al.;Sinnott-Armstrong_et_al.;Sinnott-Armstrong_et_al.;Sinnott-Armstrong_et_al.;Sinnott-Armstrong_et_al.;Sinnott-Armstrong_et_al.;Sinnott-Armstrong_et_al.;Sinnott-Armstrong_et_al.;Sinnott-Armstrong_et_al.;Sinnott-Armstrong_et_al.;Sinnott-Armstrong_et_al.;Sinnott-Armstrong_et_al.;Sinnott-Armstrong_et_al.;Sinnott-Armstrong_et_al.;Sinnott-Armstrong_et_al.;Sinnott-Armstrong_et_al.;Sinnott-Armstrong_et_al.;Sinnott-Armstrong_et_al.;Sinnott-Armstrong_et_al.;Sinnott-Armstrong_et_al.;Sinnott-Armstrong_et_al.;Sinnott-Armstrong_et_al.;Sinnott-Armstrong_et_al.;Sinnott-Armstrong_et_al.;Sinnott-Armstrong_et_al.;Sinnott-Armstrong_et_al.;Sinnott-Armstrong_et_al.;Sinnott-Armstrong_et_al.;Sinnott-Armstrong_et_al.;Sinnott-Armstrong_et_al.;Sinnott-Armstrong_et_al.;Sinnott-Armstrong_et_al.;Sinnott-Armstrong_et_al.;Sinnott-Armstrong_et_al.;Sinnott-Armstrong_et_al.;Sinnott-Armstrong_et_al.;Sinnott-Armstrong_et_al.;Sinnott-Armstrong_et_al.;Sinnott-Armstrong_et_al.;Sinnott-Armstrong_et_al.;Sinnott-Armstrong_et_al.;Sinnott-Armstrong_et_al.;Sinnott-Armstrong_et_al.;Sinnott-Armstrong_et_al.;Sinnott-Armstrong_et_al.;Sinnott-Armstrong_et_al.;Sinnott-Armstrong_et_al.;Sinnott-Armstrong_et_al.;Sinnott-Armstrong_et_al.;Sinnott-Armstrong_et_al.;Sinnott-Armstrong_et_al.;Sinnott-Armstrong_et_al.;Sinnott-Armstrong_et_al.;Sinnott-Armstrong_et_al.;Sinnott-Armstrong_et_al.;Sinnott-Armstrong_et_al.;Sinnott-Armstrong_et_al.;Sinnott-Armstrong_et_al.;Sinnott-Armstrong_et_al.;Sinnott-Armstrong_et_al.;Sinnott-Armstrong_et_al.;Sinnott-Armstrong_et_al.;Sinnott-Armstrong_et_al.;Sinnott-Armstrong_et_al.;Sinnott-Armstrong_et_al.;Sinnott-Armstrong_et_al.;Sinnott-Armstrong_et_al.;Sinnott-Armstrong_et_al.;Sinnott-Armstrong_et_al.;Sinnott-Armstrong_et_al.;Sinnott-Armstrong_et_al.;Sinnott-Armstrong_et_al.;Sinnott-Armstrong_et_al.;Sinnott-Armstrong_et_al.;Sinnott-Armstrong_et_al.;Sinnott-Armstrong_et_al.;Sinnott-Armstrong_et_al.;Sinnott-Armstrong_et_al.;Sinnott-Armstrong_et_al.;Sinnott-Armstrong_et_al.;Sinnott-Armstrong_et_al.;Sinnott-Armstrong_et_al.;Sinnott-Armstrong_et_al.;Sinnott-Armstrong_et_al.;Sinnott-Armstrong_et_al.;Sinnott-Armstrong_et_al.;Sinnott-Armstrong_et_al.;Sinnott-Armstrong_et_al.;Sinnott-Armstrong_et_al.;Sinnott-Armstrong_et_al.;Sinnott-Armstrong_et_al.;Sinnott-Armstrong_et_al.;Sinnott-Armstrong_et_al.;Sinnott-Armstrong_et_al.;Sinnott-Armstrong_et_al.;Sinnott-Armstrong_et_al.;Sinnott-Armstrong_et_al.;Sinnott-Armstrong_et_al.;Sinnott-Armstrong_et_al.;Sinnott-Armstrong_et_al.;Sinnott-Armstrong_et_al.;Sinnott-Armstrong_et_al.;Sinnott-Armstrong_et_al.;Sinnott-Armstrong_et_al.;Sinnott-Armstrong_et_al.;Sinnott-Armstrong_et_al.;Sinnott-Armstrong_et_al.;Sinnott-Armstrong_et_al.;Sinnott-Armstrong_et_al.;Sinnott-Armstrong_et_al.;Sinnott-Armstrong_et_al.;Sinnott-Armstrong_et_al.;Sinnott-Armstrong_et_al.;Sinnott-Armstrong_et_al.;
2_1	2	19831128	22444355	L-VLDL-C	21221035	2:21221035:A:C	rs4665710	a	c	0.2701	-0.0769695	0.00462076	2.678e-62	61.57	33	0.007014	No	APOB	APOB	Biology	159	ApoA1;ApoB;ApoBbyApoA1;DAG;EstC;FAw6;FreeC;GlycA;HDL2-C;HDL-C;HDL-D;HDL-TG;IDL-C;IDL-CE;IDL-C_percent;IDL-FC;IDL-L;IDL-P;IDL-PL;IDL-TG;IDL-TG_percent;LA;LDL-C;LDL-TG;L-HDL-C;L-HDL-CE;L-HDL-CE_percent;L-HDL-C_percent;L-HDL-FC;L-HDL-FC_percent;L-HDL-L;L-HDL-P;L-HDL-PL;L-HDL-TG_percent;L-LDL-C;L-LDL-CE;L-LDL-CE_percent;L-LDL-FC;L-LDL-FC_percent;L-LDL-L;L-LDL-P;L-LDL-PL;L-LDL-PL_percent;L-LDL-TG;L-VLDL-C;L-VLDL-CE;L-VLDL-FC;L-VLDL-FC_percent;L-VLDL-L;L-VLDL-P;L-VLDL-PL;L-VLDL-TG;M-HDL-C;M-HDL-CE;M-HDL-CE_percent;M-HDL-C_percent;M-HDL-FC;M-HDL-FC_percent;M-HDL-L;M-HDL-P;M-HDL-PL;M-HDL-TG;M-HDL-TG_percent;M-LDL-C;M-LDL-CE;M-LDL-CE_percent;M-LDL-C_percent;M-LDL-FC;M-LDL-FC_percent;M-LDL-L;M-LDL-P;M-LDL-PL;M-LDL-PL_percent;M-LDL-TG;MUFA;MUFAbyFA;M-VLDL-C;M-VLDL-CE;M-VLDL-FC;M-VLDL-FC_percent;M-VLDL-L;M-VLDL-P;M-VLDL-PL;M-VLDL-PL_percent;M-VLDL-TG;PUFA;Remnant-C;Serum-C;Serum-TG;SFA;S-HDL-FC_percent;S-HDL-PL_percent;S-HDL-TG;S-HDL-TG_percent;S-LDL-C;S-LDL-CE;S-LDL-CE_percent;S-LDL-C_percent;S-LDL-FC;S-LDL-FC_percent;S-LDL-L;S-LDL-P;S-LDL-PL;S-LDL-PL_percent;S-LDL-TG;S-LDL-TG_percent;S-VLDL-C;S-VLDL-CE;S-VLDL-CE_percent;S-VLDL-C_percent;S-VLDL-FC;S-VLDL-L;S-VLDL-P;S-VLDL-PL;S-VLDL-PL_percent;S-VLDL-TG;S-VLDL-TG_percent;TGbyPG;TotFA;UnsatDeg;VLDL-C;VLDL-D;VLDL-TG;XL-HDL-C;XL-HDL-CE;XL-HDL-FC;XL-HDL-L;XL-HDL-P;XL-HDL-PL;XL-HDL-PL_percent;XL-HDL-TG;XL-HDL-TG_percent;XL-VLDL-C;XL-VLDL-CE;XL-VLDL-FC;XL-VLDL-L;XL-VLDL-P;XL-VLDL-PL;XL-VLDL-TG;XS-VLDL-C;XS-VLDL-CE;XS-VLDL-CE_percent;XS-VLDL-C_percent;XS-VLDL-FC;XS-VLDL-L;XS-VLDL-P;XS-VLDL-PL;XS-VLDL-TG;XS-VLDL-TG_percent;XXL-VLDL-C;XXL-VLDL-CE;XXL-VLDL-CE_percent;XXL-VLDL-C_percent;XXL-VLDL-FC;XXL-VLDL-L;XXL-VLDL-P;XXL-VLDL-PL;XXL-VLDL-TG;XXL-VLDL-TG_percent;	4	region_2_1_locus_2	downstream_gene_variant	2:21225281:C:T;2:21231524:A:G;	missense_variant;missense_variant;	APOB;APOB;	E4_LIPOPROT (p=9.28539e-11); E4_METABOLIA (p=2.58006e-08); RX_STATIN (p=8.19219e-40);	Triglycerides (Surakka I 2015); Self-reported high cholesterol (Neale B 2017); Treatment with cholesterol lowering medication (Neale B 2017);	Serum ApoB/ApoA1 (Kettunen J 2012); Serum Gp/Serum-TG (Kettunen J 2012); Serum IDL-C-eFR (Kettunen J 2012); Serum IDL-TG (Kettunen J 2012); Serum Ile/Serum-TG (Kettunen J 2012); Serum Leu/Serum-TG (Kettunen J 2012); Serum M-HDL-C/M-HDL-PL (Kettunen J 2012); Serum M-VLDL-C (Kettunen J 2012); Serum M-VLDL-CE (Kettunen J 2012); Serum S-VLDL-C (Kettunen J 2012); Serum S-VLDL-FC (Kettunen J 2012); Serum S-VLDL-L (Kettunen J 2012); Serum S-VLDL-P (Kettunen J 2012); Serum S-VLDL-PL (Kettunen J 2012); Serum S-VLDL-TG (Kettunen J 2012); Serum Serum-TG/Glc (Kettunen J 2012); Serum Val/Serum-TG (Kettunen J 2012); Serum XS-VLDL-L (Kettunen J 2012); Serum XS-VLDL-P (Kettunen J 2012); Serum XS-VLDL-PL (Kettunen J 2012); Serum XS-VLDL-TG (Kettunen J 2012); ApoB (Kettunen J 2016); Cholesterol esters in large HDL (Kettunen J 2016); Cholesterol esters in large LDL (Kettunen J 2016); Cholesterol esters in large VLDL (Kettunen J 2016); Cholesterol esters in medium LDL (Kettunen J 2016); Cholesterol esters in medium VLDL (Kettunen J 2016); Concentration of IDL particles (Kettunen J 2016); Concentration of large LDL particles (Kettunen J 2016); Concentration of large VLDL particles (Kettunen J 2016); Concentration of medium LDL particles (Kettunen J 2016); Concentration of medium VLDL particles (Kettunen J 2016); Concentration of small LDL particles (Kettunen J 2016); Concentration of small VLDL particles (Kettunen J 2016); Concentration of very small VLDL particles (Kettunen J 2016); Free cholesterol (Kettunen J 2016); Free cholesterol in IDL (Kettunen J 2016); Free cholesterol in large HDL (Kettunen J 2016); Free cholesterol in large LDL (Kettunen J 2016); Free cholesterol in large VLDL (Kettunen J 2016); Free cholesterol in medium VLDL (Kettunen J 2016); Free cholesterol in small VLDL (Kettunen J 2016); Free cholesterol in very large HDL (Kettunen J 2016); Phospholipids in IDL (Kettunen J 2016); Phospholipids in large LDL (Kettunen J 2016); Phospholipids in medium LDL (Kettunen J 2016); Phospholipids in medium VLDL (Kettunen J 2016); Phospholipids in small VLDL (Kettunen J 2016); Phospholipids in very large HDL (Kettunen J 2016); Phospholipids in very small VLDL (Kettunen J 2016); Serum total cholesterol (Kettunen J 2016); Serum total triglycerides (Kettunen J 2016); Total cholesterol in IDL (Kettunen J 2016); Total cholesterol in LDL (Kettunen J 2016); Total cholesterol in large HDL (Kettunen J 2016); Total cholesterol in large LDL (Kettunen J 2016); Total cholesterol in large VLDL (Kettunen J 2016); Total cholesterol in medium LDL (Kettunen J 2016); Total cholesterol in medium VLDL (Kettunen J 2016); Total cholesterol in small LDL (Kettunen J 2016); Total cholesterol in small VLDL (Kettunen J 2016); Total lipids in IDL (Kettunen J 2016); Total lipids in large LDL (Kettunen J 2016); Total lipids in medium LDL (Kettunen J 2016); Total lipids in medium VLDL (Kettunen J 2016); Total lipids in small LDL (Kettunen J 2016); Total lipids in small VLDL (Kettunen J 2016); Total lipids in very small VLDL (Kettunen J 2016); Triglycerides in IDL (Kettunen J 2016); Triglycerides in medium VLDL (Kettunen J 2016); Triglycerides in small HDL (Kettunen J 2016); Triglycerides in small VLDL (Kettunen J 2016); Triglycerides in very small VLDL (Kettunen J 2016); ApoB (Tukiainen T 2012); ApoB/ApoA1 (Kettunen J 2012); ApoBtoApoA1 (Tukiainen T 2012); Gp/Serum-TG (Tukiainen T 2012); Gp/Serum-TG (Kettunen J 2012); IDL-C-eFR (Tukiainen T 2012); IDL-C-eFR (Kettunen J 2012); IDL-L (Tukiainen T 2012); IDL-P (Tukiainen T 2012); IDL-PL (Tukiainen T 2012); IDL-TG (Tukiainen T 2012); IDL-TG (Kettunen J 2012); Ile/Serum-TG (Tukiainen T 2012); Ile/Serum-TG (Kettunen J 2012); Leu/Serum-TG (Tukiainen T 2012); Leu/Serum-TG (Kettunen J 2012); M-HDL-C/M-HDL-PL (Tukiainen T 2012); M-HDL-C/M-HDL-PL (Kettunen J 2012); M-VLDL-C (Tukiainen T 2012); M-VLDL-C (Kettunen J 2012); M-VLDL-CE (Tukiainen T 2012); M-VLDL-CE (Kettunen J 2012); M-VLDL-FC (Tukiainen T 2012); M-VLDL-L (Tukiainen T 2012); M-VLDL-P (Tukiainen T 2012); M-VLDL-PL (Tukiainen T 2012); S-HDL-TG (Tukiainen T 2012); S-VLDL-C (Tukiainen T 2012); S-VLDL-C (Kettunen J 2012); S-VLDL-FC (Tukiainen T 2012); S-VLDL-FC (Kettunen J 2012); S-VLDL-L (Tukiainen T 2012); S-VLDL-L (Kettunen J 2012); S-VLDL-P (Tukiainen T 2012); S-VLDL-P (Kettunen J 2012); S-VLDL-PL (Tukiainen T 2012); S-VLDL-PL (Kettunen J 2012); S-VLDL-TG (Tukiainen T 2012); S-VLDL-TG (Kettunen J 2012); Serum-TG (Tukiainen T 2012); Serum-TG/Glc (Tukiainen T 2012); Serum-TG/Glc (Kettunen J 2012); VLDL-TG (Tukiainen T 2012); VLDL-TG-eFR (Tukiainen T 2012); Val/Serum-TG (Tukiainen T 2012); Val/Serum-TG (Kettunen J 2012); XS-VLDL-L (Tukiainen T 2012); XS-VLDL-L (Kettunen J 2012); XS-VLDL-P (Tukiainen T 2012); XS-VLDL-P (Kettunen J 2012); XS-VLDL-PL (Tukiainen T 2012); XS-VLDL-PL (Kettunen J 2012); XS-VLDL-TG (Tukiainen T 2012); XS-VLDL-TG (Kettunen J 2012);	rs12469741;rs78980904;rs3923037;rs55938327;rs62122520;rs569014;rs67599264;rs17041988;rs10177492;rs56296027;rs4665788;rs11693760;rs56090741;rs34882389;rs544655;rs113156606;rs312983;rs530474;rs532300;rs533211;rs557197;rs560522;rs525172;rs1712247;rs548506;rs76294702;rs12714264;rs71435594;rs668948;rs79524936;rs2678379;rs1429974;rs56079819;rs35913552;rs72782148;rs17399144;rs4665176;rs56201838;rs111233436;rs17399144;rs4665176;rs6761300;rs62135036;rs72782173;rs34468875;rs673548;rs68093099;rs1878512;rs754523;rs13420469;rs13387827;rs6711016;rs3923037;rs12714264;rs547235;rs78171946;rs1712248;rs1367120;rs6547409;rs17399144;rs75014690;rs10221876;rs2337383;rs4635554;rs12720816;rs563290;rs1429974;rs2195598;rs67332771;rs34872576;rs10180633;rs11673790;rs11902417;rs62122515;rs17399144;rs6761300;rs62122520;rs4564803;rs4665710;rs34722314;rs7569093;rs17041988;rs11903224;rs4296389;rs17041679;rs12714264;rs1800481;rs17395333;rs9808284;rs6547409;rs1042034;rs1042034;rs74410908;rs72782148;rs71435601;rs13398007;rs62122481;rs62122481;rs74410908;rs74410908;rs4665176;rs4075673;rs62120852;rs531819;rs7567217;rs2195597;rs36018965;rs6548011;rs1469513;rs1469513;rs10201379;rs10183548;rs12714264;rs1429974;rs6548011;rs7557067;rs17395333;rs12469741;rs12469741;rs11096688;rs56296027;rs7566030;rs13014768;rs6711016;rs6711016;rs6711016;rs6711016;rs11126598;rs11126598;rs1712247;rs560844;rs563696;rs479545;rs496100;rs11096689;rs4296389;rs1367119;rs312936;rs62122481;rs6708168;rs56090741;rs490757;rs78980904;rs531819;rs585967;rs2337383;rs580889;rs1848922;rs12714264;rs2678379;rs79658368;rs140798831;rs540897;rs10221876;rs10221876;rs62123978;rs76294702;rs140798831;rs10184054;rs2678379;rs6726115;rs1429974;rs75014690;rs78003123;rs66774912;rs2678379;rs2678379;rs492255;rs544450;rs1652419;rs501863;rs547179;rs79524936;rs79524936;rs142786027;rs62120845;rs580889;rs17395333;rs55938327;rs11126598;rs754523;rs7604788;rs11693545;rs568938;rs78120576;rs533617;rs56306424;rs34916112;rs2678379;rs2678379;rs13011615;rs2163203;rs62122516;rs1367115;rs67332771;rs515135;rs62120795;rs6734506;rs4076525;rs13387827;rs12469741;rs673548;rs7571647;rs56142315;rs74410908;rs11673790;rs312983;rs1652418;rs475887;rs10199768;rs28562532;rs4635554;rs2195598;rs614303;rs934198;rs34872576;rs56201838;rs34916112;rs12720816;rs1367115;rs754523;rs4665176;rs6548011;rs6728178;rs7569093;rs35893087;rs7566030;rs10177492;rs676210;rs547235;rs10221768;rs67599264;rs6711016;rs142066046;rs56028521;rs481069;rs1800481;rs6548011;rs7590135;rs562338;rs28562532;rs4296389;rs142066046;rs564073;rs12712923;rs7571647;rs71435601;rs1652420;rs573314;rs76935526;rs4596008;rs4596008;rs585967;rs13423380;rs580889;rs56306424;rs141970801;rs754524;rs62135036;rs72782173;rs7604788;rs563290;rs34882389;rs34882389;rs10221768;rs1041968;rs11687710;rs78120576;rs56201838;rs693;rs62123978;rs62120792;rs10184290;rs614303;rs142786027;rs1878512;rs62120845;rs7604788;rs7604788;rs1367120;rs1367119;rs522250;rs563280;rs62120793;rs34348441;rs3791980;rs4665178;rs4665179;rs62122516;rs1469513;rs934198;rs754524;rs6734506;rs541041;rs17395333;rs754524;rs56201838;rs934198;rs28562532;rs7575840;rs1041968;rs490757;rs478442;rs57305952;rs56232451;rs10166144;rs6732011;rs11902417;rs1367113;rs6761300;rs1652422;rs1652421;rs1652420;rs492255;rs544450;rs1712250;rs507616;rs531380;rs532225;rs560408;rs541569;rs544039;rs570033;rs574461;rs487858;rs10221876;rs141970801;rs676210;rs676210;rs564073;rs34002646;rs62120794;rs6732011;rs585967;rs548145;rs4075673;rs673548;rs673548;rs62122520;rs17399144;rs4665176;rs585967;rs6544366;rs62122481;rs934198;rs1367115;rs4665492;rs934197;rs10184054;rs7575840;rs141479646;rs1820914;rs10169543;rs34002646;rs12712940;rs56028521;rs140798831;rs191164477;rs1652421;rs1652419;rs538928;rs483621;rs78620068;rs489010;rs478442;rs10183548;rs548145;rs480488;rs481069;rs614303;rs6726115;rs76622701;rs6756284;rs34882389;rs6732011;rs1041968;rs1367117;rs1367113;rs4075673;rs6728178;rs2678379;rs312983;rs11900894;rs10170323;rs62123977;rs79658368;rs10188514;rs4296389;rs1042034;rs693;rs693;rs74410908;rs312953;rs56296027;rs62120838;rs7566030;rs1652422;rs480732;rs483436;rs486139;rs1652416;rs541569;rs544039;rs570033;rs574461;rs487858;rs494315;rs494315;rs56296027;rs56296027;rs71435593;rs4564803;rs11096689;rs10201379;rs1713222;rs10201379;rs3923037;rs56306424;rs1042034;rs34468875;rs1367113;rs12997242;rs13392272;rs79658368;rs4296389;rs150956718;rs6728178;rs62122520;rs479413;rs489010;rs10221876;rs34348441;rs62123892;rs68093099;rs56079819;rs79524936;rs75014690;rs57305952;rs7571647;rs312979;rs514757;rs538528;rs518280;rs540439;rs565894;rs566913;rs568740;rs548594;rs484802;rs484906;rs578095;rs578864;rs492365;rs492494;rs549959;rs553523;rs554414;rs556504;rs557316;rs558342;rs559967;rs561850;rs473269;rs563719;rs563752;rs477146;rs13411597;rs1652417;rs1652417;rs1712251;rs1712251;rs1652416;rs483621;rs507616;rs531380;rs532225;rs560408;rs494465;rs494465;rs10188514;rs1367117;rs528113;rs144286714;rs78980904;rs76520886;rs12477249;rs4665710;rs11687710;rs1897083;rs6548010;rs6726115;rs4075673;rs7567217;rs934197;rs6548011;rs11693545;rs312936;rs76611756;rs141970801;rs115625328;rs62120837;rs4564803;rs7557067;rs1713222;rs71435594;rs4560142;rs573314;rs529697;rs13411597;rs312936;rs10169543;rs76520886;rs6732011;rs12720816;rs668948;rs528113;rs12712923;rs1429974;rs754524;rs75014690;rs6544366;rs17399838;rs11693545;rs2163203;rs6711016;rs71435593;rs6761300;rs34722314;rs4665492;rs12997242;rs1041968;rs35913552;rs62123968;rs10178381;rs62120792;rs62120794;rs4076525;rs56142315;rs1042034;rs4665790;rs17041662;rs11687710;rs1652420;rs548506;rs496100;rs477146;rs478442;rs34882389;rs673548;rs673548;rs3791980;rs35913552;rs1897083;rs71435593;rs1878512;rs56090741;rs56232451;rs56350433;rs10180633;rs10183548;rs62122481;rs6548010;rs6761300;rs10184054;rs7575840;rs2195597;rs11902417;rs11902417;rs62123977;rs10184290;rs2678379;rs56306424;rs78980904;rs952275;rs952275;rs1041968;rs1041968;rs503662;rs10170323;rs79658368;rs506585;rs478588;rs312983;rs6754295;rs34722314;rs56350433;rs79524936;rs2878956;rs78003123;rs62122514;rs62122517;rs503105;rs10199768;rs62122520;rs934198;rs562338;rs4971518;rs11096688;rs62120838;rs539845;rs1320145;rs679899;rs6548010;rs1820914;rs4296389;rs4296389;rs6754295;rs312984;rs4591370;rs1652422;rs1652421;rs547235;rs492364;rs563752;rs10188514;rs673548;rs693;rs62122517;rs76889510;rs4075673;rs1041968;rs11693870;rs62133264;rs79524936;rs11687710;rs10180633;rs10183548;rs13423380;rs1367115;rs28562532;rs6756284;rs1848922;rs4971517;rs4971532;rs12469741;rs9306897;rs78158108;rs56201838;rs7578527;rs673548;rs312979;rs312981;rs312982;rs528114;rs473269;rs563719;rs78171946;rs4665178;rs4665179;rs12477249;rs62122520;rs10184054;rs1848922;rs4426495;rs11902417;rs7567217;rs1848922;rs312944;rs528113;rs77928629;rs78003123;rs36018965;rs312936;rs11687710;rs540897;rs4296389;rs6761300;rs528114;rs7568899;rs547239;rs4296389;rs10180633;rs10183548;rs71435594;rs62133264;rs76622701;rs17399838;rs1429974;rs754523;rs2337383;rs71435601;rs2678379;rs7590135;rs77928629;rs4665710;rs503105;rs1878512;rs949790;rs2337381;rs17399144;rs6761300;rs614303;rs312982;rs576203;rs506585;rs478442;rs11680233;rs531819;rs515135;rs754524;rs7557067;rs4665178;rs4665179;rs10199768;rs1469513;rs12714264;rs11693545;rs76520886;rs4665710;rs580889;rs11901649;rs6708168;rs6756284;rs515135;rs6754295;rs952275;rs4971528;rs6728178;rs1042034;rs11903224;rs13398007;rs9808284;rs62122514;rs11693775;rs544655;rs13398007;rs312984;rs496100;rs558342;rs144545816;rs144286714;rs528114;rs10183548;rs36018965;rs6734506;rs548145;rs580889;rs568938;rs2195598;rs7568899;rs12997242;rs62122516;rs67332771;rs34722314;rs62122514;rs10188514;rs4341893;rs10199768;rs142066046;rs11900894;rs62120800;rs6754295;rs11096689;rs4665176;rs312985;rs530474;rs559318;rs547235;rs557316;rs312953;rs62120793;rs10188514;rs504616;rs1367113;rs6732011;rs562338;rs4564803;rs62133264;rs2195597;rs6728178;rs11693545;rs62122516;rs10178381;rs7569093;rs150956718;rs67332771;rs146928072;rs75429038;rs56142315;rs62120847;rs72782148;rs34872576;rs12712940;rs10166144;rs6544366;rs34882389;rs560522;rs554414;rs556504;rs36047821;rs36047821;rs34125138;rs78171946;rs150956718;rs4564803;rs934197;rs6734506;rs55938327;rs581411;rs10180633;rs1367120;rs6732011;rs11902417;rs577584;rs614303;rs577584;rs78120576;rs1041968;rs35913552;rs934198;rs7590135;rs952275;rs4296389;rs488507;rs312030;rs4665710;rs3791980;rs34916112;rs7568899;rs17042000;rs62120843;rs62120852;rs525172;rs553523;rs522822;rs34125138;rs1878512;rs6544366;rs62133264;rs4426495;rs1820914;rs79192207;rs1367117;rs481069;rs1367115;rs11693760;rs56296027;rs6732011;rs2195597;rs34722314;rs7590135;rs62122516;rs6726115;rs1367115;rs62123891;rs522963;rs142614082;rs62123967;rs1318006;rs11673790;rs78120576;rs312953;rs12477249;rs6711016;rs6734506;rs74410908;rs530474;rs559318;rs532300;rs548506;rs1652419;rs559967;rs7575840;rs488507;rs10201379;rs3923037;rs10184054;rs3791980;rs34722314;rs6756284;rs6756284;rs503105;rs1848922;rs2337383;rs1848922;rs7590135;rs62135035;rs17395512;rs4075673;rs6548010;rs79658368;rs676210;rs62135035;rs17395512;rs62120800;rs62120838;rs4564803;rs7557067;rs1429974;rs614303;rs79524936;rs13014768;rs533211;rs557197;rs4591370;rs1712250;rs522822;rs676210;rs4426495;rs1367119;rs57305952;rs10201379;rs56201838;rs10201379;rs548145;rs17395333;rs6726115;rs4971516;rs62123978;rs62120792;rs10184290;rs142786027;rs13420469;rs693;rs693;rs577584;rs78003123;rs10184054;rs503105;rs549959;rs12712923;rs6547409;rs13011615;rs7578527;rs11901649;rs531819;rs34722314;rs7566030;rs1042034;rs6754295;rs6754295;rs35913552;rs56090741;rs934197;rs11693760;rs62135035;rs2195597;rs934197;rs12466844;rs79658368;rs77928629;rs533617;rs10199768;rs10199768;rs4665492;rs78980904;rs150956718;rs560522;rs522250;rs541569;rs544039;rs570033;rs574461;rs487858;rs9306897;rs140798831;rs1713222;rs312970;rs7567217;rs1800481;rs10188514;rs673548;rs1800481;rs17395512;rs10184054;rs113156606;rs1878512;rs693;rs62122516;rs312981;rs542261;rs561850;rs6754295;rs10180633;rs6544366;rs13011615;rs481069;rs541041;rs480488;rs548145;rs668948;rs4426495;rs754523;rs36018965;rs7566030;rs1367113;rs6548011;rs481069;rs62122515;rs62120837;rs4665710;rs2195597;rs949790;rs62120793;rs62120793;rs74410908;rs597331;rs75014690;rs144286714;rs11903224;rs6734506;rs13392272;rs312979;rs312981;rs312982;rs530474;rs559318;rs1652418;rs492365;rs477146;rs13411597;rs1652417;rs1712251;rs1652416;rs494315;rs503105;rs573314;rs62123891;rs78003123;rs67332771;rs56090741;rs62122515;rs17395333;rs62122515;rs56306424;rs4665710;rs111233436;rs7571647;rs115625328;rs79524936;rs34872576;rs34916112;rs312984;rs560522;rs525172;rs560844;rs563696;rs479545;rs501863;rs556504;rs557316;rs558342;rs561850;rs473269;rs563719;rs563752;rs494465;rs6547409;rs585967;rs572246;rs71435594;rs55938327;rs493404;rs6734506;rs71435593;rs11693775;rs61539677;rs17399144;rs6761300;rs7566030;rs17395333;rs4075673;rs7575840;rs12467020;rs1344063;rs10184054;rs62135036;rs72782173;rs504616;rs13420469;rs2163203;rs1652423;rs62120792;rs532300;rs532300;rs533211;rs557197;rs527034;rs553523;rs554414;rs11897480;rs585967;rs1712247;rs55938327;rs75014690;rs6732011;rs515135;rs6547409;rs66774912;rs4665176;rs754524;rs1042034;rs4665492;rs62122520;rs693;rs2163203;rs62123891;rs17399838;rs1820914;rs12720816;rs533211;rs557197;rs528114;rs4591370;rs492494;rs549959;rs11897480;rs544450;rs547239;rs2115838;rs4635554;rs56296027;rs7590135;rs668948;rs72782148;rs12477249;rs4665492;rs2115838;rs113156606;rs12712923;rs77928629;rs4296389;rs676210;rs1800481;rs312944;rs529697;rs475887;rs492364;rs492365;rs75014690;rs492255;rs312970;rs34468875;rs140798831;rs568938;rs4341893;rs676210;rs10188514;rs533617;rs35913552;rs11693870;rs111233436;rs72782148;rs62122481;rs7590135;rs76294702;rs6711016;rs11693545;rs493404;rs938848;rs528113;rs506585;rs7557067;rs479413;rs4665710;rs4665710;rs673548;rs673548;rs12997242;rs56296027;rs34722314;rs581411;rs4635554;rs35913552;rs12052779;rs11673790;rs2878956;rs1848922;rs141970801;rs62120843;rs673548;rs2878956;rs142786027;rs62123892;rs10188514;rs141970801;rs11900894;rs6732011;rs547179;rs538928;rs480732;rs578095;rs578864;rs6728178;rs6728178;rs12052779;rs572246;rs6547409;rs36018965;rs6711016;rs1469513;rs10199768;rs13011615;rs13011615;rs2878956;rs562338;rs2115838;rs585967;rs10199768;rs62122515;rs78120576;rs2115838;rs7575840;rs62123977;rs10178381;rs528114;rs12712923;rs7578527;rs10183198;rs79658368;rs62120843;rs17399144;rs4665176;rs3923037;rs62120852;rs483436;rs486139;rs78003123;rs66774912;rs3923037;rs141970801;rs1820914;rs580889;rs62135035;rs17395512;rs11673790;rs672889;rs76622701;rs11693775;rs11902417;rs4665492;rs4075673;rs56296027;rs71435593;rs572246;rs79658368;rs1041968;rs1041968;rs79192207;rs77928629;rs312985;rs1652419;rs564073;rs7578527;rs548506;rs559967;rs6711016;rs577584;rs934197;rs6544366;rs7566030;rs1041968;rs62122514;rs580889;rs11693870;rs541041;rs541041;rs11901649;rs62123967;rs113156606;rs1878512;rs6732011;rs679899;rs568938;rs10184290;rs74410908;rs12714264;rs525172;rs563280;rs488507;rs492494;rs483621;rs507616;rs531380;rs532225;rs560408;rs4596008;rs62122481;rs503105;rs952275;rs952275;rs563290;rs62133262;rs7557067;rs676210;rs1367113;rs1367113;rs11902417;rs13387827;rs62122481;rs62122481;rs57305952;rs10177017;rs78120576;rs17399838;rs484906;rs74410908;rs76889510;rs568938;rs76889510;rs568938;rs6756284;rs6548011;rs1367115;rs62122520;rs13011615;rs62123968;rs78980904;rs4665788;rs13392272;rs74410908;rs528114;rs79658368;rs150956718;rs4591370;rs563280;rs578864;rs527259;rs952275;rs952275;rs1367115;rs6728178;rs562338;rs6711016;rs938848;rs1848922;rs62123892;rs62120794;rs938848;rs78158108;rs4341893;rs1712250;rs1652418;rs578095;rs502323;rs504091;rs17042000;rs78171946;rs78171946;rs6547409;rs1713222;rs528114;rs11693760;rs62122481;rs7590135;rs1367115;rs559967;rs6544366;rs56232451;rs11126598;rs1652423;rs522250;rs560844;rs563696;rs479545;rs501863;rs493404;rs486246;rs6547409;rs11680233;rs6708168;rs57305952;rs533617;rs144286714;rs71435601;rs7604788;rs581411;rs71435593;rs1367117;rs56079819;rs7590135;rs62123968;rs150956718;rs146928072;rs10199768;rs10199768;rs62120794;rs676210;rs676210;rs12714264;rs558130;rs12477249;rs7566030;rs11693760;rs614303;rs4296389;rs952275;rs934198;rs1042034;rs35487064;rs62123967;rs2337381;rs475887;rs17041988;rs11901649;rs76520886;rs10177017;rs528114;rs11096689;rs12714264;rs6761300;rs1367115;rs62122120;rs4971532;rs55938327;rs1042034;rs539845;rs56028521;rs676210;rs676210;rs6761300;rs11900894;rs78980904;rs6728178;rs544655;rs486246;rs36047821;rs34125138;rs312970;rs1652419;rs11126598;rs1367113;rs12997242;rs7557067;rs7557067;rs2678379;rs12720816;rs7567217;rs693;rs952275;rs77928629;rs150956718;rs1712246;rs12712923;rs3791980;rs478588;rs10178381;rs10183548;rs10495712;rs62120852;rs576203;rs522822;rs502323;rs504091;rs17041988;rs34348441;rs6547409;rs6728178;rs6728178;rs1652420;rs547235;rs560844;rs563696;rs479545;rs496100;rs6711016;rs61539677;rs563290;rs78980904;rs4564803;rs4564803;rs952275;rs754523;rs62122520;rs668948;rs4971518;rs754524;rs146928072;rs10177017;rs493404;rs10180633;rs11096689;rs479413;rs1652423;rs1652418;rs501863;rs496100;rs559967;rs56232451;rs676210;rs676210;rs559967;rs1848922;rs10188514;rs531819;rs614303;rs76622701;rs481069;rs4665492;rs16987997;rs7578527;rs56232451;rs435262;rs62123892;rs62120837;rs676210;rs78158108;rs12052779;rs36018965;rs514757;rs538528;rs518280;rs540439;rs565894;rs566913;rs568740;rs548594;rs484802;rs492364;rs544655;rs62123891;rs6711016;rs1848922;rs533617;rs478588;rs7604788;rs7590135;rs11693760;rs478588;rs2337381;rs62122515;rs547239;rs312953;rs6734506;rs1712248;rs483436;rs6734506;rs2163203;rs10177017;rs515135;rs34872576;rs34916112;rs4075673;rs10184054;rs10184054;rs1367117;rs934197;rs6548011;rs77928629;rs3923037;rs12712923;rs17042000;rs77928629;rs10169543;rs4426495;rs538928;rs480732;rs486139;rs67599264;rs1652422;rs1652421;rs1429974;rs71435594;rs76622701;rs10199768;rs2337383;rs6754295;rs585967;rs78120576;rs11693545;rs693;rs62122119;rs7608123;rs76889510;rs13393101;rs693;rs312970;rs115625328;rs547239;rs10188514;rs4560142;rs514757;rs538528;rs542261;rs565894;rs569014;rs11902417;rs11902417;rs522250;rs563280;rs56350433;rs6708168;rs62135036;rs72782173;rs672889;rs4635554;rs62122481;rs6726115;rs11693545;rs6726115;rs4971517;rs62120852;rs13412147;rs436566;rs6547409;rs11902417;rs952275;rs520354;rs34002646;rs4296389;rs518280;rs540439;rs566913;rs568740;rs548594;rs484802;rs484906;rs10221876;rs4341893;rs11126598;rs11126598;rs2195598;rs10166144;rs7571647;rs693;rs6548010;rs541041;rs12477249;rs6726115;rs1367117;rs7578527;rs431493;rs1652423;rs952275;rs952275;rs76935526;rs10221876;rs676210;rs676210;rs1712250;rs11902417;rs1042034;rs10199768;rs62122517;rs577584;rs7566030;rs1367113;rs2163203;rs7604788;rs2678379;rs6548010;rs11693775;rs17399838;rs56306424;rs2195597;rs71435601;rs111233436;rs2878956;rs1848922;rs1367115;rs515135;rs10495712;rs673548;rs560844;rs563696;rs479545;rs501863;rs144286714;rs17042000;rs10166144;rs1320144;rs17395333;rs13420469;rs312985;rs527259;rs539845;rs573314;rs560844;rs563696;rs479545;rs501863;rs12712940;rs62123892;rs4665710;rs1042034;rs1042034;rs76889510;rs10188514;rs4341893;rs6754295;rs6754295;rs62122481;rs62122514;rs563290;rs1367113;rs11693870;rs140798831;rs71435594;rs7575840;rs62122520;rs78120576;rs693;rs7590135;rs62122514;rs71435593;rs58980923;rs475887;rs7571647;rs77928629;rs673548;rs111826230;rs36018965;rs949790;rs11902417;rs1712250;rs563280;rs11897480;rs74410908;rs28562532;rs13423380;rs79524936;rs580889;rs71435601;rs17395333;rs35913552;rs934198;rs62135036;rs72782173;rs13392272;rs62120800;rs62120842;rs7578527;rs10183548;rs13420469;rs56296027;rs56296027;rs4341893;rs74410908;rs522250;rs496100;rs1652418;rs62120793;rs7567217;rs76622701;rs754524;rs11096689;rs71435593;rs4971528;rs1652418;rs76611756;rs140798831;rs10495712;rs56296027;rs56296027;rs4341893;rs1652418;rs489010;rs62133262;rs538928;rs475887;rs563280;rs570033;rs574461;rs487858;rs4076525;rs141970801;rs67332771;rs480488;rs11096689;rs10199768;rs577584;rs2337383;rs6544366;rs6544366;rs62135036;rs72782173;rs78980904;rs56079819;rs13014768;rs4560142;rs529697;rs1820914;rs57305952;rs67599264;rs62123891;rs4296389;rs4296389;rs673548;rs475887;rs78171946;rs6728178;rs13392272;rs673548;rs1897083;rs2195598;rs4635554;rs12477249;rs78980904;rs952275;rs952275;rs6547409;rs13423380;rs34872576;rs2163203;rs34916112;rs35913552;rs952275;rs12466844;rs62120852;rs496100;rs56201838;rs1652423;rs146928072;rs77928629;rs12720816;rs542261;rs113156606;rs480732;rs483436;rs486139;rs477146;rs13411597;rs1652417;rs1712251;rs1652416;rs483621;rs532225;rs76294702;rs4426495;rs17399838;rs11902417;rs11902417;rs62122515;rs1897083;rs7568899;rs693;rs6754295;rs6548011;rs62120795;rs11902417;rs563280;rs312939;rs10170323;rs6711016;rs6734506;rs150956718;rs312030;rs312985;rs528113;rs475887;rs11902417;rs10184054;rs10184054;rs554414;rs561850;rs473269;rs563719;rs563752;rs4635554;rs1897083;rs6726115;rs1848922;rs4665710;rs62120795;rs62120852;rs679899;rs520861;rs76294702;rs528114;rs12712940;rs7604788;rs7604788;rs11680233;rs1652419;rs514757;rs538528;rs518280;rs540439;rs565894;rs566913;rs568740;rs548594;rs484802;rs484906;rs578095;rs578864;rs492494;rs549959;rs549959;rs553523;rs556504;rs557316;rs558342;rs494315;rs62123892;rs6544366;rs515135;rs11901649;rs12052779;rs62133262;rs62122516;rs72782148;rs1042034;rs12720816;rs4665492;rs1367115;rs7590135;rs539845;rs62123968;rs10180633;rs1652423;rs62120795;rs62120842;rs74410908;rs558130;rs576203;rs150392353;rs492365;rs492494;rs553523;rs554414;rs556504;rs557316;rs558342;rs561850;rs473269;rs563719;rs563752;rs477146;rs13411597;rs1652417;rs1712251;rs1652416;rs560408;rs541569;rs544039;rs570033;rs574461;rs487858;rs494315;rs494465;rs494465;rs11680233;rs11687710;rs693;rs1800481;rs76520886;rs6548010;rs934198;rs4341893;rs6754295;rs4596008;rs11902417;rs62133264;rs1712246;rs524455;rs559967;rs4296389;rs141437972;rs522250;rs492365;rs483621;rs507616;rs531380;rs532225;rs581411;rs528114;rs1041968;rs1800481;rs56201838;rs12052779;rs62135035;rs17395512;rs56350433;rs17399144;rs581411;rs1042034;rs4971516;rs572246;rs542261;rs493404;rs949790;rs10201379;rs547179;rs673548;rs673548;rs544450;rs538928;rs578095;rs578864;rs62120845;rs71435601;rs478588;rs614303;rs7566030;rs11673790;rs11693870;rs62122517;rs6726115;rs4665178;rs4665179;rs560408;rs541569;rs544039;rs570033;rs574461;rs487858;rs494315;rs476124;rs76611756;rs4426495;rs141970801;rs62120842;rs558130;rs17041988;rs74410908;rs312979;rs565894;rs56079819;rs10201379;rs533617;rs62122516;rs7604788;rs62133264;rs56296027;rs4076525;rs4665492;rs522250;rs488507;rs483621;rs507616;rs531380;rs532225;rs494465;rs13398007;rs2337381;rs78120576;rs62120800;rs6728178;rs62120845;rs34872576;rs528113;rs527034;rs569014;rs6711016;rs6711016;rs11096689;rs312981;rs312982;rs529697;rs538528;rs518280;rs540439;rs566913;rs568740;rs548594;rs484802;rs484906;rs492364;rs141970801;rs2678379;rs2678379;rs61539677;rs34872576;rs34916112;rs496100;rs10188514;rs4665178;rs4665179;rs13392272;rs56201838;rs62133264;rs6548010;rs10184290;rs568938;rs561850;rs473269;rs563719;rs563752;rs477146;rs13411597;rs1652417;rs1712251;rs1652416;rs10205292;rs79524936;rs483436;rs486139;rs17042000;rs11680233;rs492255;rs1712250;rs529697;rs480732;rs483436;rs486139;rs514757;rs542261;rs56201838;rs2337383;rs62122481;rs934197;rs4971518;rs68093099;rs312970;rs4635554;rs480484;rs503105;rs560844;rs563696;rs479545;rs501863;rs11901649;rs548506;rs507616;rs531380;rs560408;rs541569;rs544039;rs78171946;rs2678379;rs676210;rs676210;rs76935526;rs4635554;rs56232451;rs62122516;rs78120576;rs1469513;rs1469513;rs62122514;rs62133264;rs6728178;rs62120792;rs4564803;rs514757;rs538528;rs518280;rs540439;rs565894;rs566913;rs568740;rs548594;rs484802;rs484906;rs578095;rs578864;rs492365;rs312051;rs62122481;rs111233436;rs312053;rs10188514;rs614303;rs312944;rs538928;rs6547409;rs62120800;rs562338;rs4971517;rs4971518;rs11902417;rs1897083;rs1712250;rs142786027;rs539845;rs1712248;rs514757;rs538528;rs518280;rs540439;rs565894;rs566913;rs568740;rs548594;rs484802;rs484906;rs578095;rs578864;rs492494;rs549959;rs553523;rs554414;rs541569;rs544039;rs570033;rs574461;rs487858;rs494315;rs494465;rs76622701;rs10183198;rs573314;rs560844;rs563696;rs479545;rs501863;rs66774912;rs614303;rs531819;rs17395333;rs56090741;rs2115838;rs12997242;rs1041968;rs6728178;rs580889;rs544655;rs573314;rs1652419;rs492364;rs4971517;rs11903224;rs547179;rs492365;rs556504;rs557316;rs558342;rs561850;rs473269;rs563719;rs563752;rs477146;rs13411597;rs1652417;rs1712251;rs1652416;rs531380;rs532225;rs560408;rs502323;rs10184054;rs10184054;rs1712247;rs522963;rs506585;rs76294702;rs6547409;rs56350433;rs71435593;rs144545816;rs4564803;rs4564803;rs7557067;rs7557067;rs13011615;rs478588;rs12714264;rs56296027;rs693;rs1469513;rs2115838;rs6726115;rs78120576;rs6728178;rs74410908;rs548506;rs521685;rs1800481;rs76520886;rs527034;rs564073;rs483621;rs507616;rs486246;rs312936;rs34002646;rs11902417;rs11902417;rs6544366;rs6544366;rs6754295;rs6754295;rs13392272;rs13392272;rs74410908;rs62133264;rs4591370;rs533617;rs1652418;rs10221768;rs568938;rs142066046;rs62122515;rs2195597;rs6548010;rs6728178;rs934197;rs62123968;rs934197;rs13011615;rs56350433;rs529697;rs521755;rs10177492;rs9808284;rs2337383;rs312052;rs547179;rs141970801;rs2195597;rs312970;rs530474;rs559318;rs506585;rs10221768;rs10180633;rs76935526;rs11693775;rs62122520;rs78120576;rs952275;rs11693760;rs13392272;rs4971528;rs4971532;rs150956718;rs62122517;rs10177492;rs56142315;rs7571647;rs6734506;rs6732011;rs6732011;rs6728178;rs6728178;rs6728178;rs4560142;rs312936;rs542261;rs4075673;rs475887;rs544039;rs570033;rs487858;rs4665710;rs4665710;rs4635554;rs1848922;rs16987997;rs78120576;rs522661;rs62122515;rs504616;rs10184054;rs1878512;rs10169543;rs6728178;rs10184054;rs10184054;rs6754295;rs6754295;rs11680233;rs11680233;rs67144154;rs4341893;rs533617;rs62122517;rs507616;rs560408;rs541569;rs574461;rs4665178;rs11901649;rs34468875;rs1469513;rs531819;rs7566030;rs1367115;rs67332771;rs56296027;rs576203;rs76611756;rs312953;rs10180633;rs10180633;rs1878512;rs9306897;rs10184054;rs6544366;rs6544366;rs560522;rs67332771;rs548506;rs531380;rs532225;rs56296027;rs1713222;rs4665179;rs56306424;rs35913552;rs62122514;rs56090741;rs4296389;rs11693760;rs2337383;rs7568899;rs6547409;rs1712246;rs141232528;rs504091;rs10221876;rs78620068;rs6754295;rs6754295;rs525172;rs576203;rs13387827;rs4296389;rs17399838;rs1652419;rs1652417;rs1712251;rs1652416;rs483621;rs13011615;rs672889;rs62122481;rs1041968;rs1848922;rs56296027;rs7590135;rs673548;rs13392272;rs673548;rs35913552;rs11693870;rs538928;rs480732;rs483436;rs486139;rs492494;rs549959;rs553523;rs554414;rs556504;rs557316;rs558342;rs312940;rs539845;rs614303;rs529697;rs480732;rs79192207;rs11902417;rs11902417;rs76622701;rs11126598;rs56306424;rs312984;rs576203;rs492364;rs76889510;rs6728178;rs6728178;rs34722314;rs580889;rs4665176;rs71435593;rs4564803;rs7590135;rs10188514;rs36145916;rs6544366;rs55938327;rs6708168;rs2195598;rs312030;rs10184290;rs1712246;rs490757;rs576203;rs506585;rs532300;rs547235;rs673548;rs10199768;rs62133264;rs554414;rs561850;rs473269;rs494315;rs4665710;rs62122481;rs11693870;rs10178381;rs544655;rs567071;rs4971528;rs34348441;rs531819;rs7568899;rs533211;rs557197;rs11096689;rs10201379;rs10183548;rs563280;rs556504;rs557316;rs558342;rs568938;rs673548;rs78120576;rs62123891;rs62120792;rs548145;rs547239;rs504616;rs4341893;rs13423380;rs312953;rs6547409;rs549959;rs553523;rs494465;rs56296027;rs56296027;rs141970801;rs10184054;rs10184054;rs6754295;rs6754295;rs11673790;rs11693775;rs2337383;rs62122514;rs12720816;rs11693870;rs4971532;rs78980904;rs62120800;rs17041663;rs55938327;rs62123892;rs34916112;rs111233436;rs4426495;rs142066046;rs492494;rs76520886;rs673548;rs34722314;rs62123967;rs544450;rs522822;rs17042000;rs62123978;rs547239;rs4564803;rs4564803;rs312970;rs34872576;rs62122515;rs478588;rs492365;rs144545816;rs17399144;rs17395333;rs13392272;rs34468875;rs62122514;rs4971516;rs36047821;rs34125138;rs2195597;rs2878956;rs479413;rs312944;rs76294702;rs6544366;rs4665710;rs4665710;rs673548;rs673548;rs34916112;rs3923037;rs1712250;rs7604788;rs4665176;rs36018965;rs6708168;rs71435593;rs1367117;rs7575840;rs11693760;rs7557067;rs492255;rs1079457;rs35913552;rs503105;rs56090741;rs62120793;rs4341893;rs4426495;rs4426495;rs7575840;rs7575840;rs527034;rs67599264;rs6544366;rs6544366;rs522822;rs141970801;rs754523;rs578095;rs578864;rs506585;rs7569093;rs141232528;rs10201379;rs312953;rs676210;rs34882389;rs34882389;rs34882389;rs1042034;rs1042034;rs934197;rs72782148;rs62135036;rs4665492;rs1367117;rs12466844;rs9306897;rs61539677;rs71435594;rs479413;rs564073;rs62123977;rs62123978;rs6728178;rs13011615;rs1712248;rs10177017;rs7557067;rs7557067;rs4596008;rs4665710;rs4665710;rs577584;rs12052779;rs72782173;rs76622701;rs563290;rs4296389;rs13011615;rs35487064;rs1367117;rs506585;rs62120838;rs11902417;rs11902417;rs55938327;rs492364;rs4341893;rs142066046;rs493404;rs522822;rs522250;rs538928;rs4635554;rs563719;rs563752;rs477146;rs13411597;rs56090741;rs72782148;rs528114;rs17395333;rs7568899;rs11902417;rs62122514;rs62122119;rs62122120;rs76294702;rs10169543;rs10188514;rs541041;rs7569093;rs568938;rs489010;rs146392987;rs62135036;rs72782173;rs1652420;rs62120794;rs141970801;rs481069;rs580889;rs503105;rs480732;rs483436;rs514757;rs538528;rs518280;rs540439;rs566913;rs568740;rs548594;rs484906;rs6544366;rs6544366;rs6756284;rs56296027;rs11673790;rs531819;rs6548010;rs28562532;rs4296389;rs12469741;rs7569093;rs6734506;rs679899;rs56306424;rs78980904;rs140798831;rs62120852;rs1041968;rs1041968;rs540897;rs1712248;rs542261;rs522822;rs56232451;rs10188514;rs7557067;rs7557067;rs11126598;rs490757;rs150956718;rs1041968;rs1041968;rs1848922;rs4296389;rs4665176;rs56306424;rs62135036;rs72782173;rs673548;rs11693760;rs312939;rs144545816;rs10169543;rs34002646;rs10188514;rs10184054;rs4564803;rs6754295;rs11901649;rs150392353;rs544655;rs62120845;rs13014768;rs11693775;rs542261;rs492364;rs676210;rs17399144;rs580889;rs515135;rs7575840;rs11693545;rs28562532;rs62123968;rs62133262;rs78171946;rs4426495;rs6544366;rs76622701;rs558130;rs564073;rs6547409;rs4564803;rs4564803;rs312944;rs10166144;rs492255;rs62122481;rs1897083;rs62133264;rs11096689;rs4665178;rs4665179;rs6756284;rs597331;rs76520886;rs6711016;rs3923037;rs1469513;rs7557067;rs71435594;rs11693870;rs56296027;rs11902417;rs11902417;rs4635554;rs6548011;rs515135;rs6544366;rs528114;rs142614082;rs10178381;rs66774912;rs4296389;rs6547409;rs614303;rs17395333;rs142066046;rs7571647;rs12477249;rs13392272;rs17395333;rs7575840;rs146392987;rs6734506;rs1712247;rs144545816;rs6728178;rs62123891;rs62120793;rs62120852;rs141437972;rs1652422;rs1652421;rs6754295;rs72782148;rs56306424;rs577584;rs952275;rs7568899;rs11693545;rs4665492;rs481069;rs11897480;rs4971516;rs78980904;rs668948;rs1367113;rs78980904;rs4665710;rs4665710;rs4564803;rs10180633;rs11687710;rs71435601;rs4075673;rs56350433;rs4075673;rs2163203;rs673548;rs2337383;rs62120837;rs62120847;rs488507;rs55938327;rs676210;rs676210;rs585967;rs61539677;rs28562532;rs1712247;rs78003123;rs57305952;rs580889;rs62122517;rs6761300;rs934198;rs312953;rs1712247;rs520861;rs34002646;rs62120800;rs71435601;rs62122481;rs62122481;rs312983;rs490757;rs478442;rs4296389;rs4564803;rs614303;rs141479646;rs35913552;rs544450;rs529697;rs486139;rs565894;rs484802;rs10199768;rs2195598;rs6761300;rs62135035;rs17395512;rs934197;rs1367117;rs62123967;rs7566030;rs71435594;rs7568899;rs1367120;rs17041988;rs673548;rs535713;rs4665176;rs312981;rs312982;rs312984;rs559318;rs548506;rs559967;rs10170323;rs7571647;rs56028521;rs3923037;rs62135036;rs72782173;rs76889510;rs78171946;rs6711016;rs6711016;rs10183548;rs2678379;rs2678379;rs67599264;rs1652423;rs142066046;rs6734506;rs1367117;rs754523;rs547235;rs62120843;rs62135035;rs17395512;rs62122481;rs568938;rs1878512;rs11687710;rs488507;rs2195598;rs576203;rs952275;rs1042034;rs1042034;rs10180633;rs56201838;rs1367113;rs56079819;rs4665710;rs35913552;rs11687710;rs35487064;rs78171946;rs6754295;rs585967;rs540897;rs488507;rs62123891;rs10184054;rs4564803;rs4564803;rs564073;rs1469513;rs544655;rs10183548;rs12477249;rs2163203;rs16987997;rs312939;rs312940;rs17041988;rs577584;rs312944;rs488507;rs7557067;rs7557067;rs56028521;rs6728178;rs7557067;rs676210;rs12477249;rs563290;rs11673790;rs56296027;rs580889;rs62122514;rs515135;rs2115838;rs6728178;rs12997242;rs4971532;rs520354;rs312030;rs6544366;rs4564803;rs62122516;rs71435601;rs141970801;rs502323;rs6544366;rs62133264;rs17042000;rs13014768;rs7604788;rs2878956;rs6756284;rs754524;rs548145;rs11693775;rs58980923;rs477964;rs74410908;rs113156606;rs568938;rs142786027;rs527259;rs76935526;rs17399838;rs13392272;rs11901649;rs934198;rs1367115;rs6544366;rs1042034;rs17042000;rs74410908;rs522963;rs76520886;rs146928072;rs577584;rs1367119;rs489010;rs1042034;rs1042034;rs2115838;rs564073;rs486246;rs4076525;rs480488;rs13423380;rs79192207;rs1897083;rs10199768;rs13423380;rs61539677;rs111233436;rs4665179;rs10180633;rs7590135;rs7575840;rs62122120;rs148458076;rs1652420;rs478148;rs17042000;rs493404;rs693;rs693;rs1367120;rs580889;rs62135035;rs17395512;rs10170323;rs62120793;rs76889510;rs6732011;rs4075673;rs6726115;rs515135;rs1469513;rs11693545;rs10183548;rs56306424;rs10221768;rs4665178;rs7557067;rs6726115;rs11693775;rs476124;rs505813;rs507627;rs473770;rs499560;rs499757;rs435262;rs17395333;rs71435594;rs71435601;rs6547409;rs547235;rs75014690;rs4564803;rs4564803;rs7557067;rs7557067;rs62133262;rs4635554;rs67332771;rs56079819;rs11901649;rs6726115;rs10184054;rs78980904;rs577584;rs476124;rs537810;rs538862;rs6728178;rs938848;rs71435594;rs544655;rs10169543;rs34002646;rs312985;rs141970801;rs1041968;rs1041968;rs56232451;rs528114;rs6728178;rs6728178;rs10184054;rs4075673;rs1897083;rs2678379;rs952275;rs952275;rs13011615;rs11096688;rs62120841;rs489010;rs502323;rs544450;rs13014768;rs7557067;rs17399838;rs676210;rs676210;rs144545816;rs4426495;rs62122481;rs12720816;rs952275;rs141437972;rs1652422;rs1652421;rs504091;rs486246;rs488922;rs489022;rs10221876;rs11901649;rs540897;rs55938327;rs13398007;rs12477249;rs676210;rs3791980;rs76889510;rs934198;rs62122517;rs62122516;rs1713222;rs481069;rs28562532;rs1367115;rs492255;rs113156606;rs62120800;rs6544366;rs569014;rs10166144;rs2163203;rs10183548;rs71435593;rs10201379;rs6732011;rs34722314;rs673548;rs62122514;rs56350433;rs72782148;rs312944;rs521685;rs62123977;rs141232528;rs490757;rs62123891;rs679899;rs150392353;rs4596008;rs6728178;rs562338;rs13392272;rs6544366;rs1367113;rs6548010;rs11693545;rs11693545;rs62120793;rs78980904;rs74410908;rs62122517;rs11096689;rs4665639;rs672889;rs141437972;rs564073;rs2678379;rs2678379;rs6754295;rs17399144;rs6756284;rs34468875;rs35487064;rs521755;rs1652420;rs6544366;rs6544366;rs36047821;rs528113;rs4665176;rs2195598;rs7568899;rs4635554;rs6726115;rs548145;rs13423380;rs2678379;rs56079819;rs312970;rs312979;rs71435601;rs56296027;rs504091;rs34125138;rs693;rs693;rs479413;rs6711016;rs6711016;rs478588;rs2678379;rs2678379;rs2878956;rs10201379;rs62122514;rs6548011;rs11673790;rs522661;rs78171946;rs56296027;rs1652421;rs7557067;rs74410908;rs478442;rs142786027;rs1713222;rs78620068;rs952275;rs79524936;rs2678379;rs10180633;rs934197;	Phospholipids_in_large_LDL;Total_cholesterol_in_large_VLDL;Total_cholesterol_in_LDL;Cholesterol_esters_in_medium_LDL;Cholesterol_esters_in_medium_VLDL;Concentration_of_medium_LDL_particles;Cholesterol_esters_in_medium_LDL;Cholesterol_esters_in_medium_LDL;Concentration_of_large_LDL_particles;Cholesterol_esters_in_medium_LDL;Concentration_of_IDL_particles;Total_lipids_in_small_VLDL;Triglycerides_in_very_small_VLDL;Concentration_of_very_small_VLDL_particles;Concentration_of_medium_LDL_particles;Total_lipids_in_IDL;Total_lipids_in_large_LDL;Total_cholesterol_in_LDL;Total_cholesterol_in_LDL;Total_cholesterol_in_LDL;Total_cholesterol_in_LDL;Total_cholesterol_in_LDL;Total_cholesterol_in_LDL;Phospholipids_in_large_LDL;Total_cholesterol_in_LDL;Total_cholesterol_in_medium_LDL;Phospholipids_in_medium_LDL;Concentration_of_large_LDL_particles;Triglycerides_in_IDL;Total_cholesterol_in_LDL;ApoB;Concentration_of_large_LDL_particles;Concentration_of_large_LDL_particles;Cholesterol_esters_in_large_LDL;Total_lipids_in_large_LDL;Phospholipids_in_very_small_VLDL;Phospholipids_in_very_small_VLDL;Phospholipids_in_IDL;Total_cholesterol_in_medium_LDL;Total_cholesterol_in_IDL;Total_cholesterol_in_IDL;Total_cholesterol_in_large_LDL;Free_cholesterol_in_large_LDL;Free_cholesterol_in_large_LDL;Free_cholesterol_in_IDL;Free_cholesterol_in_small_VLDL;Total_cholesterol_in_IDL;Serum_total_cholesterol;Phospholipids_in_small_VLDL;ApoB;Total_lipids_in_large_LDL;Total_lipids_in_medium_VLDL;Triglycerides_in_small_HDL;Triglycerides_in_IDL;Total_cholesterol_in_LDL;Total_cholesterol_in_IDL;Free_cholesterol_in_large_LDL;Phospholipids_in_IDL;Free_cholesterol_in_IDL;Concentration_of_small_LDL_particles;Total_lipids_in_IDL;Free_cholesterol_in_IDL;Concentration_of_very_small_VLDL_particles;Free_cholesterol_in_large_LDL;Total_cholesterol_in_LDL;Concentration_of_medium_LDL_particles;Phospholipids_in_medium_LDL;Phospholipids_in_medium_LDL;Total_cholesterol_in_medium_LDL;Total_cholesterol_in_LDL;Free_cholesterol_in_small_VLDL;Total_lipids_in_large_LDL;Triglycerides_in_small_VLDL;Concentration_of_large_LDL_particles;ApoB;ApoB;Phospholipids_in_IDL;Total_cholesterol_in_medium_VLDL;Concentration_of_small_VLDL_particles;Total_lipids_in_IDL;Total_lipids_in_large_LDL;Concentration_of_medium_LDL_particles;Total_lipids_in_large_LDL;Triglycerides_in_very_large_HDL;Triglycerides_in_very_small_VLDL;Concentration_of_small_LDL_particles;Total_lipids_in_small_LDL;Triglycerides_in_very_small_VLDL;Total_cholesterol_in_large_LDL;Phospholipids_in_small_VLDL;Serum_M-VLDL-C;M-VLDL-C;Total_lipids_in_large_LDL;Phospholipids_in_small_VLDL;Total_cholesterol_in_small_LDL;Total_cholesterol_in_LDL;Serum_IDL-L;IDL-L;ApoB;Phospholipids_in_very_small_VLDL;Concentration_of_small_LDL_particles;Total_cholesterol_in_medium_VLDL;Phospholipids_in_IDL;Concentration_of_medium_LDL_particles;Phospholipids_in_medium_LDL;Serum_total_cholesterol;Phospholipids_in_very_small_VLDL;Total_lipids_in_small_LDL;Free_cholesterol_in_large_LDL;Total_cholesterol_in_small_VLDL;Free_cholesterol_in_small_VLDL;Free_cholesterol_in_small_VLDL;Concentration_of_IDL_particles;ApoB;ApoB;Triglycerides_in_IDL;Total_cholesterol_in_LDL;Concentration_of_IDL_particles;Phospholipids_in_IDL;Total_cholesterol_in_LDL;Free_cholesterol_in_large_VLDL;Concentration_of_small_VLDL_particles;Serum_total_cholesterol;Serum_S-VLDL-PL;S-VLDL-PL;Serum_XS-VLDL-PL;XS-VLDL-PL;Serum_Gp/Serum-TG;Gp/Serum-TG;Cholesterol_esters_in_large_LDL;Total_lipids_in_IDL;Total_lipids_in_IDL;Total_lipids_in_IDL;Total_lipids_in_IDL;Total_cholesterol_in_small_LDL;Concentration_of_medium_LDL_particles;Phospholipids_in_IDL;Free_cholesterol_in_large_LDL;Triglycerides_in_very_small_VLDL;Serum_total_cholesterol;Total_cholesterol_in_small_VLDL;Free_cholesterol_in_IDL;Concentration_of_small_VLDL_particles;Phospholipids_in_very_small_VLDL;Total_cholesterol_in_LDL;Phospholipids_in_large_LDL;Total_cholesterol_in_IDL;Total_lipids_in_large_LDL;Free_cholesterol_in_IDL;Triglycerides_in_very_small_VLDL;Concentration_of_medium_LDL_particles;Concentration_of_small_LDL_particles;Total_cholesterol_in_medium_LDL;Cholesterol_esters_in_medium_LDL;Concentration_of_medium_LDL_particles;Phospholipids_in_IDL;Total_lipids_in_small_LDL;Free_cholesterol_in_large_LDL;Total_cholesterol_in_medium_LDL;Total_cholesterol_in_LDL;Total_cholesterol_in_medium_VLDL;Triglycerides_in_very_small_VLDL;Concentration_of_medium_LDL_particles;Concentration_of_medium_LDL_particles;Total_lipids_in_very_small_VLDL;Serum_M-VLDL-C;M-VLDL-C;Phospholipids_in_large_LDL;Phospholipids_in_large_LDL;Total_lipids_in_IDL;Total_lipids_in_IDL;Free_cholesterol_in_large_LDL;ApoB;Concentration_of_large_LDL_particles;Free_cholesterol_in_large_LDL;Triglycerides_in_IDL;Phospholipids_in_medium_LDL;Total_lipids_in_small_LDL;Phospholipids_in_very_small_VLDL;Total_cholesterol_in_medium_VLDL;Serum_total_cholesterol;Free_cholesterol_in_small_VLDL;Total_lipids_in_small_LDL;Total_lipids_in_IDL;Total_cholesterol_in_small_VLDL;Phospholipids_in_very_small_VLDL;Phospholipids_in_medium_LDL;Total_cholesterol_in_LDL;Serum_XS-VLDL-TG;XS-VLDL-TG;Cholesterol_esters_in_large_LDL;Cholesterol_esters_in_large_LDL;Phospholipids_in_large_LDL;Total_cholesterol_in_medium_LDL;Phospholipids_in_large_LDL;Free_cholesterol_in_IDL;Total_cholesterol_in_IDL;Free_cholesterol;Total_cholesterol_in_large_LDL;Phospholipids_in_very_small_VLDL;Free_cholesterol_in_large_LDL;Total_cholesterol_in_large_VLDL;Concentration_of_large_LDL_particles;Free_cholesterol_in_IDL;Total_cholesterol_in_medium_LDL;Phospholipids_in_small_VLDL;Concentration_of_large_LDL_particles;Total_lipids_in_IDL;Total_lipids_in_IDL;Total_lipids_in_small_LDL;Total_lipids_in_very_small_VLDL;Triglycerides_in_IDL;Serum_total_cholesterol;Cholesterol_esters_in_large_LDL;Total_lipids_in_small_LDL;Total_lipids_in_large_LDL;Phospholipids_in_very_small_VLDL;Total_lipids_in_large_LDL;Total_cholesterol_in_IDL;Total_lipids_in_medium_LDL;ApoB;ApoB;Total_cholesterol_in_medium_LDL;Total_lipids_in_very_small_VLDL;Total_cholesterol_in_large_LDL;Triglycerides_in_very_small_VLDL;Cholesterol_esters_in_medium_VLDL;Total_cholesterol_in_large_LDL;Free_cholesterol_in_medium_VLDL;Total_lipids_in_IDL;ApoB;Phospholipids_in_large_LDL;Total_cholesterol_in_IDL;Total_lipids_in_small_LDL;Cholesterol_esters_in_large_LDL;Phospholipids_in_medium_LDL;Concentration_of_IDL_particles;Total_cholesterol_in_small_VLDL;Total_lipids_in_medium_LDL;Total_cholesterol_in_large_LDL;Total_lipids_in_large_LDL;Total_lipids_in_small_VLDL;Phospholipids_in_small_VLDL;Total_cholesterol_in_medium_LDL;Serum_total_cholesterol;Total_cholesterol_in_medium_LDL;Total_lipids_in_very_small_VLDL;Total_lipids_in_IDL;Phospholipids_in_large_LDL;Phospholipids_in_very_small_VLDL;Total_lipids_in_large_LDL;Concentration_of_large_LDL_particles;ApoB;Serum_total_cholesterol;Total_lipids_in_small_LDL;Concentration_of_very_small_VLDL_particles;Free_cholesterol_in_small_VLDL;Concentration_of_very_small_VLDL_particles;Concentration_of_medium_LDL_particles;Concentration_of_medium_LDL_particles;Total_lipids_in_large_LDL;Total_lipids_in_medium_LDL;Total_cholesterol_in_IDL;Concentration_of_IDL_particles;Total_cholesterol_in_LDL;ApoB;Cholesterol_esters_in_large_LDL;Concentration_of_large_LDL_particles;ApoB;Total_cholesterol_in_large_LDL;Phospholipids_in_large_LDL;Total_cholesterol_in_IDL;Total_cholesterol_in_IDL;Concentration_of_very_small_VLDL_particles;Total_lipids_in_medium_LDL;Total_lipids_in_medium_LDL;Phospholipids_in_large_LDL;Serum_XS-VLDL-P;XS-VLDL-P;Cholesterol_esters_in_large_LDL;Cholesterol_esters_in_large_LDL;Total_lipids_in_IDL;Total_lipids_in_IDL;Total_lipids_in_IDL;Free_cholesterol_in_IDL;Cholesterol_esters_in_medium_VLDL;Total_lipids_in_very_small_VLDL;Total_lipids_in_very_small_VLDL;Serum_total_cholesterol;Total_cholesterol_in_large_LDL;Total_cholesterol_in_small_VLDL;ApoB;Triglycerides_in_IDL;Total_cholesterol_in_LDL;Phospholipids_in_very_small_VLDL;Total_cholesterol_in_IDL;Free_cholesterol_in_large_LDL;ApoB;Phospholipids_in_large_LDL;Total_cholesterol_in_IDL;Phospholipids_in_very_small_VLDL;Phospholipids_in_very_small_VLDL;Total_cholesterol_in_medium_LDL;Total_cholesterol_in_small_LDL;Concentration_of_medium_LDL_particles;Concentration_of_IDL_particles;Triglycerides_in_small_HDL;Total_cholesterol_in_large_LDL;Total_lipids_in_small_VLDL;Triglycerides_in_very_small_VLDL;Total_lipids_in_IDL;Total_lipids_in_IDL;Phospholipids_in_large_LDL;Cholesterol_esters_in_large_LDL;Cholesterol_esters_in_large_LDL;Total_lipids_in_IDL;Phospholipids_in_large_LDL;Phospholipids_in_large_LDL;Phospholipids_in_large_LDL;Phospholipids_in_large_LDL;Phospholipids_in_large_LDL;Phospholipids_in_large_LDL;Phospholipids_in_large_LDL;Phospholipids_in_large_LDL;Phospholipids_in_large_LDL;Phospholipids_in_large_LDL;Total_cholesterol_in_small_LDL;Serum_S-VLDL-L;S-VLDL-L;Free_cholesterol_in_large_LDL;Free_cholesterol_in_large_LDL;Concentration_of_large_LDL_particles;Total_lipids_in_IDL;Total_cholesterol_in_medium_LDL;Triglycerides_in_IDL;Total_lipids_in_medium_LDL;Serum_XS-VLDL-TG;XS-VLDL-TG;Cholesterol_esters_in_medium_LDL;Concentration_of_IDL_particles;Concentration_of_IDL_particles;Total_cholesterol_in_IDL;Concentration_of_small_VLDL_particles;Total_cholesterol_in_IDL;Total_cholesterol_in_medium_LDL;ApoB;Total_cholesterol_in_large_LDL;ApoB;Phospholipids_in_very_small_VLDL;Free_cholesterol_in_large_LDL;Phospholipids_in_very_small_VLDL;Concentration_of_medium_LDL_particles;Cholesterol_esters_in_large_LDL;Cholesterol_esters_in_large_LDL;Total_cholesterol_in_LDL;Phospholipids_in_very_small_VLDL;Total_lipids_in_large_LDL;Concentration_of_IDL_particles;Phospholipids_in_large_LDL;Total_cholesterol_in_LDL;Total_lipids_in_IDL;Phospholipids_in_large_LDL;Concentration_of_IDL_particles;Free_cholesterol_in_large_LDL;Free_cholesterol_in_large_LDL;Total_lipids_in_IDL;Total_lipids_in_very_small_VLDL;Total_lipids_in_large_LDL;ApoB;Total_cholesterol_in_LDL;Total_lipids_in_small_LDL;Total_cholesterol_in_large_LDL;Total_cholesterol_in_medium_LDL;Total_lipids_in_large_LDL;Free_cholesterol_in_small_VLDL;Free_cholesterol_in_large_LDL;Concentration_of_medium_LDL_particles;Free_cholesterol_in_IDL;Concentration_of_IDL_particles;Free_cholesterol_in_very_large_HDL;Concentration_of_small_LDL_particles;Total_cholesterol_in_medium_LDL;Phospholipids_in_large_LDL;Phospholipids_in_very_small_VLDL;Phospholipids_in_IDL;Total_cholesterol_in_medium_LDL;Concentration_of_small_LDL_particles;Total_cholesterol_in_LDL;Total_cholesterol_in_LDL;Serum_L-LDL-PL;L-LDL-PL;Serum_total_cholesterol;Total_lipids_in_medium_LDL;Concentration_of_large_LDL_particles;Free_cholesterol_in_IDL;Phospholipids_in_small_VLDL;Phospholipids_in_large_LDL;Total_lipids_in_IDL;Total_lipids_in_IDL;Total_lipids_in_IDL;Phospholipids_in_large_LDL;Total_lipids_in_IDL;Total_lipids_in_IDL;Total_lipids_in_IDL;Total_lipids_in_IDL;Total_lipids_in_IDL;Total_lipids_in_IDL;Phospholipids_in_large_LDL;Serum_XS-VLDL-PL;XS-VLDL-PL;Concentration_of_small_LDL_particles;Concentration_of_large_LDL_particles;Concentration_of_large_LDL_particles;Phospholipids_in_IDL;Total_cholesterol_in_small_LDL;Cholesterol_esters_in_medium_VLDL;Total_cholesterol_in_medium_VLDL;Concentration_of_IDL_particles;Free_cholesterol_in_medium_VLDL;Concentration_of_very_small_VLDL_particles;Phospholipids_in_large_LDL;Phospholipids_in_very_small_VLDL;Total_lipids_in_very_small_VLDL;Concentration_of_IDL_particles;Concentration_of_large_VLDL_particles;Total_lipids_in_medium_LDL;Free_cholesterol_in_large_VLDL;Esterified_cholesterol;Phospholipids_in_medium_LDL;Total_cholesterol_in_medium_LDL;Total_cholesterol_in_medium_LDL;Total_lipids_in_large_LDL;Concentration_of_very_small_VLDL_particles;Concentration_of_IDL_particles;Triglycerides_in_very_small_VLDL;Serum_total_cholesterol;Total_cholesterol_in_small_LDL;Concentration_of_medium_LDL_particles;Total_cholesterol_in_IDL;Phospholipids_in_large_LDL;Total_lipids_in_IDL;Total_lipids_in_IDL;Total_lipids_in_IDL;Total_lipids_in_IDL;Total_lipids_in_IDL;Total_lipids_in_IDL;Total_lipids_in_IDL;Total_lipids_in_IDL;Total_lipids_in_IDL;Total_lipids_in_IDL;Total_lipids_in_IDL;Total_lipids_in_IDL;Total_lipids_in_IDL;Total_lipids_in_IDL;Total_lipids_in_IDL;Total_lipids_in_IDL;Total_lipids_in_IDL;Total_lipids_in_IDL;Total_lipids_in_IDL;Total_lipids_in_IDL;Phospholipids_in_large_LDL;Total_lipids_in_IDL;Total_lipids_in_IDL;Total_lipids_in_IDL;Total_lipids_in_IDL;Total_lipids_in_IDL;Total_lipids_in_IDL;Total_lipids_in_IDL;Phospholipids_in_large_LDL;Total_lipids_in_IDL;Phospholipids_in_large_LDL;Total_lipids_in_IDL;Total_lipids_in_IDL;Total_lipids_in_IDL;Total_lipids_in_IDL;Total_lipids_in_IDL;Total_lipids_in_IDL;Total_lipids_in_IDL;Phospholipids_in_large_LDL;ApoB;Cholesterol_esters_in_medium_VLDL;Concentration_of_IDL_particles;Total_lipids_in_IDL;Total_lipids_in_IDL;Total_cholesterol_in_large_LDL;Phospholipids_in_large_LDL;Concentration_of_IDL_particles;Cholesterol_esters_in_medium_LDL;Phospholipids_in_very_small_VLDL;Total_lipids_in_very_small_VLDL;Phospholipids_in_medium_LDL;Concentration_of_large_LDL_particles;Total_lipids_in_large_LDL;Concentration_of_medium_LDL_particles;Phospholipids_in_very_small_VLDL;Total_lipids_in_IDL;Total_cholesterol_in_medium_LDL;Cholesterol_esters_in_large_LDL;Concentration_of_small_LDL_particles;Total_lipids_in_medium_LDL;Free_cholesterol_in_IDL;Phospholipids_in_large_LDL;Phospholipids_in_large_LDL;Concentration_of_very_small_VLDL_particles;Phospholipids_in_very_small_VLDL;Total_cholesterol_in_LDL;Cholesterol_esters_in_large_LDL;Total_lipids_in_IDL;Phospholipids_in_large_LDL;Concentration_of_large_LDL_particles;Free_cholesterol_in_large_LDL;Concentration_of_large_LDL_particles;Free_cholesterol_in_medium_VLDL;ApoB;Total_lipids_in_very_small_VLDL;Total_cholesterol_in_large_LDL;Free_cholesterol_in_IDL;Serum_total_cholesterol;Concentration_of_medium_LDL_particles;Free_cholesterol_in_large_LDL;Free_cholesterol_in_IDL;Total_cholesterol_in_LDL;Total_cholesterol_in_small_LDL;Cholesterol_esters_in_medium_LDL;Phospholipids_in_small_VLDL;Total_cholesterol_in_LDL;Phospholipids_in_very_small_VLDL;Total_lipids_in_large_LDL;Total_lipids_in_IDL;Phospholipids_in_IDL;Total_lipids_in_IDL;Free_cholesterol_in_IDL;Total_cholesterol_in_IDL;Total_cholesterol_in_IDL;Concentration_of_large_LDL_particles;Concentration_of_small_LDL_particles;Phospholipids_in_large_LDL;Total_cholesterol_in_IDL;Concentration_of_small_LDL_particles;Triglycerides_in_very_small_VLDL;Triglycerides_in_very_small_VLDL;Triglycerides_in_IDL;Cholesterol_esters_in_large_LDL;Phospholipids_in_large_LDL;Phospholipids_in_large_LDL;Phospholipids_in_large_LDL;Total_lipids_in_large_LDL;Serum_total_cholesterol;Serum_XS-VLDL-PL;XS-VLDL-PL;Total_lipids_in_small_VLDL;Concentration_of_small_LDL_particles;Total_lipids_in_small_LDL;Serum_total_cholesterol;Free_cholesterol_in_IDL;Concentration_of_medium_LDL_particles;Total_cholesterol_in_LDL;Phospholipids_in_very_small_VLDL;Phospholipids_in_small_VLDL;Phospholipids_in_small_VLDL;Total_cholesterol_in_LDL;Phospholipids_in_medium_LDL;Total_cholesterol_in_IDL;Concentration_of_small_VLDL_particles;ApoB;Total_cholesterol_in_LDL;Phospholipids_in_small_VLDL;Free_cholesterol_in_small_VLDL;Phospholipids_in_large_LDL;Concentration_of_large_LDL_particles;Phospholipids_in_medium_LDL;Triglycerides_in_very_small_VLDL;Total_lipids_in_large_LDL;Serum_L-LDL-P;L-LDL-P;Serum_L-LDL-PL;L-LDL-PL;Free_cholesterol_in_IDL;Total_lipids_in_large_LDL;Total_cholesterol_in_LDL;Phospholipids_in_large_LDL;Cholesterol_esters_in_medium_LDL;Free_cholesterol_in_large_LDL;Concentration_of_large_LDL_particles;Concentration_of_very_small_VLDL_particles;Total_lipids_in_small_LDL;Total_lipids_in_IDL;Serum_total_cholesterol;Free_cholesterol_in_large_LDL;Total_lipids_in_small_LDL;Phospholipids_in_very_small_VLDL;Free_cholesterol_in_IDL;Phospholipids_in_very_small_VLDL;Free_cholesterol_in_IDL;Phospholipids_in_very_small_VLDL;Free_cholesterol_in_IDL;Total_lipids_in_IDL;Total_lipids_in_large_LDL;Total_cholesterol_in_IDL;Serum_total_cholesterol;Triglycerides_in_very_small_VLDL;Free_cholesterol_in_small_VLDL;Total_cholesterol_in_medium_VLDL;Total_cholesterol_in_small_LDL;Serum_XS-VLDL-L;XS-VLDL-L;Phospholipids_in_large_LDL;Phospholipids_in_large_LDL;Total_cholesterol_in_LDL;Cholesterol_esters_in_large_LDL;Cholesterol_esters_in_large_LDL;Phospholipids_in_large_LDL;Total_lipids_in_IDL;Phospholipids_in_large_LDL;Free_cholesterol_in_small_VLDL;Cholesterol_esters_in_large_LDL;Total_lipids_in_small_LDL;Total_lipids_in_small_LDL;Concentration_of_IDL_particles;Total_lipids_in_small_VLDL;Total_cholesterol_in_small_LDL;Concentration_of_very_small_VLDL_particles;Total_cholesterol_in_small_LDL;Free_cholesterol_in_large_LDL;Total_lipids_in_medium_LDL;Total_lipids_in_small_VLDL;Total_lipids_in_small_VLDL;Phospholipids_in_IDL;Phospholipids_in_large_LDL;Total_lipids_in_IDL;Phospholipids_in_large_LDL;Total_cholesterol_in_large_LDL;Total_lipids_in_IDL;Total_lipids_in_IDL;Cholesterol_esters_in_large_LDL;Total_cholesterol_in_IDL;Free_cholesterol_in_large_LDL;Phospholipids_in_small_VLDL;Serum_total_cholesterol;Cholesterol_esters_in_large_VLDL;Total_lipids_in_IDL;Phospholipids_in_large_LDL;Phospholipids_in_large_LDL;Total_cholesterol_in_medium_LDL;Phospholipids_in_large_LDL;Phospholipids_in_large_LDL;Total_cholesterol_in_small_LDL;Triglycerides_in_IDL;Triglycerides_in_IDL;Concentration_of_medium_LDL_particles;Concentration_of_very_small_VLDL_particles;Phospholipids_in_IDL;Total_cholesterol_in_small_LDL;Phospholipids_in_small_VLDL;Cholesterol_esters_in_medium_VLDL;Phospholipids_in_large_LDL;Total_lipids_in_IDL;Total_cholesterol_in_medium_LDL;Triglycerides_in_IDL;Total_cholesterol_in_IDL;Total_cholesterol_in_small_LDL;Total_lipids_in_small_LDL;Total_lipids_in_large_LDL;Total_lipids_in_small_LDL;Free_cholesterol_in_large_LDL;Cholesterol_esters_in_medium_LDL;Concentration_of_small_LDL_particles;Cholesterol_esters_in_large_LDL;Serum_total_cholesterol;Free_cholesterol_in_IDL;Free_cholesterol_in_IDL;Cholesterol_esters_in_medium_VLDL;Cholesterol_esters_in_medium_VLDL;Phospholipids_in_IDL;Concentration_of_medium_LDL_particles;Total_lipids_in_very_small_VLDL;Total_lipids_in_large_LDL;Concentration_of_IDL_particles;Concentration_of_large_LDL_particles;Total_lipids_in_large_LDL;Free_cholesterol_in_large_LDL;Triglycerides_in_IDL;Phospholipids_in_IDL;Concentration_of_medium_LDL_particles;Free_cholesterol_in_very_large_HDL;Concentration_of_small_LDL_particles;Concentration_of_medium_LDL_particles;Phospholipids_in_large_LDL;Phospholipids_in_very_small_VLDL;Phospholipids_in_small_VLDL;Phospholipids_in_small_VLDL;Triglycerides_in_IDL;Total_lipids_in_IDL;Total_lipids_in_IDL;Total_lipids_in_IDL;Concentration_of_large_LDL_particles;Total_lipids_in_small_VLDL;ApoB;Concentration_of_small_LDL_particles;Free_cholesterol_in_small_VLDL;Concentration_of_large_LDL_particles;Free_cholesterol_in_small_VLDL;Free_cholesterol_in_small_VLDL;Cholesterol_esters_in_medium_LDL;Total_cholesterol_in_medium_LDL;Cholesterol_esters_in_large_LDL;Serum_total_cholesterol;Free_cholesterol_in_IDL;ApoB;Concentration_of_medium_LDL_particles;Total_cholesterol_in_large_LDL;Phospholipids_in_very_small_VLDL;Cholesterol_esters_in_large_LDL;Concentration_of_large_LDL_particles;Total_cholesterol_in_medium_VLDL;Concentration_of_IDL_particles;Total_lipids_in_IDL;Free_cholesterol;Phospholipids_in_medium_LDL;Concentration_of_IDL_particles;Phospholipids_in_very_small_VLDL;Concentration_of_large_LDL_particles;Total_cholesterol_in_medium_VLDL;Total_lipids_in_small_VLDL;Cholesterol_esters_in_medium_LDL;Total_lipids_in_large_LDL;Total_lipids_in_IDL;Total_cholesterol_in_LDL;Phospholipids_in_large_LDL;Phospholipids_in_medium_LDL;Phospholipids_in_large_LDL;Total_cholesterol_in_LDL;Phospholipids_in_IDL;Concentration_of_medium_LDL_particles;Concentration_of_IDL_particles;Total_cholesterol_in_medium_LDL;Total_lipids_in_medium_LDL;Free_cholesterol_in_large_LDL;Phospholipids_in_very_small_VLDL;Concentration_of_large_LDL_particles;Concentration_of_very_small_VLDL_particles;Total_cholesterol_in_medium_LDL;Concentration_of_large_LDL_particles;Total_cholesterol_in_large_LDL;Phospholipids_in_very_small_VLDL;Free_cholesterol;Free_cholesterol;Phospholipids_in_medium_VLDL;Triglycerides_in_very_small_VLDL;Cholesterol_esters_in_large_LDL;Serum_total_cholesterol;Free_cholesterol_in_large_LDL;Free_cholesterol;Phospholipids_in_small_VLDL;Total_cholesterol_in_LDL;Phospholipids_in_large_LDL;Phospholipids_in_large_LDL;Cholesterol_esters_in_large_LDL;Phospholipids_in_large_LDL;Total_cholesterol_in_large_LDL;Free_cholesterol_in_IDL;Total_cholesterol_in_IDL;Free_cholesterol_in_large_LDL;Serum_total_cholesterol;Total_lipids_in_small_VLDL;Cholesterol_esters_in_medium_LDL;Concentration_of_IDL_particles;Total_cholesterol_in_medium_LDL;Total_cholesterol_in_large_LDL;Cholesterol_esters_in_medium_VLDL;Total_cholesterol_in_large_LDL;Concentration_of_IDL_particles;Concentration_of_large_LDL_particles;Total_cholesterol_in_IDL;Cholesterol_esters_in_medium_LDL;Total_cholesterol_in_small_VLDL;Phospholipids_in_medium_LDL;Phospholipids_in_IDL;Concentration_of_IDL_particles;Phospholipids_in_IDL;Total_lipids_in_small_VLDL;Concentration_of_very_small_VLDL_particles;Cholesterol_esters_in_large_LDL;Total_lipids_in_IDL;Phospholipids_in_large_LDL;ApoB;Phospholipids_in_large_LDL;Phospholipids_in_large_LDL;Phospholipids_in_large_LDL;Total_lipids_in_large_LDL;Concentration_of_large_LDL_particles;Total_lipids_in_large_LDL;Concentration_of_medium_LDL_particles;Phospholipids_in_IDL;Cholesterol_esters_in_medium_LDL;Cholesterol_esters_in_medium_VLDL;Total_cholesterol_in_IDL;Total_lipids_in_very_small_VLDL;Total_lipids_in_very_small_VLDL;Phospholipids_in_IDL;Free_cholesterol_in_IDL;Cholesterol_esters_in_medium_VLDL;Free_cholesterol_in_IDL;Total_lipids_in_IDL;Concentration_of_large_LDL_particles;Free_cholesterol_in_large_LDL;Phospholipids_in_medium_LDL;Concentration_of_very_small_VLDL_particles;Total_lipids_in_large_LDL;Phospholipids_in_large_LDL;Total_cholesterol_in_medium_LDL;Triglycerides_in_IDL;Total_lipids_in_very_small_VLDL;Total_cholesterol_in_medium_LDL;Total_cholesterol_in_medium_LDL;Total_cholesterol_in_LDL;Triglycerides_in_IDL;Concentration_of_very_small_VLDL_particles;Free_cholesterol;Concentration_of_IDL_particles;Free_cholesterol_in_IDL;Total_cholesterol_in_large_LDL;Phospholipids_in_large_LDL;Phospholipids_in_large_LDL;Total_lipids_in_IDL;Concentration_of_large_LDL_particles;Phospholipids_in_large_LDL;Cholesterol_esters_in_medium_LDL;Concentration_of_small_LDL_particles;Phospholipids_in_IDL;Free_cholesterol_in_large_LDL;Concentration_of_IDL_particles;Triglycerides_in_very_small_VLDL;Total_lipids_in_medium_LDL;Total_cholesterol_in_small_VLDL;Concentration_of_medium_LDL_particles;Concentration_of_small_VLDL_particles;Phospholipids_in_small_VLDL;Total_cholesterol_in_medium_LDL;Total_cholesterol_in_LDL;ApoB;Free_cholesterol_in_large_LDL;Phospholipids_in_very_small_VLDL;Total_lipids_in_IDL;Total_lipids_in_very_small_VLDL;Phospholipids_in_very_small_VLDL;Total_cholesterol_in_large_LDL;Free_cholesterol_in_IDL;Triglycerides_in_very_small_VLDL;Total_lipids_in_small_VLDL;Free_cholesterol;Concentration_of_medium_LDL_particles;Triglycerides_in_very_small_VLDL;Serum_total_cholesterol;Total_cholesterol_in_large_LDL;Total_cholesterol_in_medium_VLDL;Total_lipids_in_IDL;Total_lipids_in_IDL;Phospholipids_in_large_LDL;Cholesterol_esters_in_large_LDL;Phospholipids_in_large_LDL;Total_cholesterol_in_LDL;Cholesterol_esters_in_medium_VLDL;Free_cholesterol_in_large_LDL;Total_lipids_in_IDL;ApoB;Total_lipids_in_medium_VLDL;Concentration_of_small_VLDL_particles;Concentration_of_small_LDL_particles;Total_lipids_in_very_small_VLDL;Phospholipids_in_medium_LDL;Total_lipids_in_IDL;Concentration_of_very_small_VLDL_particles;ApoB;Phospholipids_in_very_small_VLDL;Total_lipids_in_IDL;Total_cholesterol_in_LDL;Total_cholesterol_in_LDL;Concentration_of_very_small_VLDL_particles;Phospholipids_in_IDL;Cholesterol_esters_in_medium_LDL;Total_cholesterol_in_large_LDL;Phospholipids_in_small_VLDL;Phospholipids_in_small_VLDL;Total_cholesterol_in_small_LDL;Concentration_of_IDL_particles;Free_cholesterol_in_large_LDL;Free_cholesterol_in_large_LDL;Phospholipids_in_small_VLDL;Total_lipids_in_small_LDL;Concentration_of_medium_LDL_particles;Total_cholesterol_in_medium_LDL;Phospholipids_in_large_LDL;Phospholipids_in_large_LDL;Total_lipids_in_IDL;Total_cholesterol_in_LDL;Phospholipids_in_large_LDL;Free_cholesterol_in_IDL;Total_lipids_in_IDL;Free_cholesterol_in_IDL;Free_cholesterol_in_large_LDL;Total_lipids_in_small_VLDL;Concentration_of_large_LDL_particles;Phospholipids_in_small_VLDL;Total_lipids_in_large_LDL;Free_cholesterol_in_IDL;Phospholipids_in_IDL;Total_lipids_in_IDL;Total_cholesterol_in_large_LDL;Cholesterol_esters_in_large_LDL;Cholesterol_esters_in_large_LDL;Concentration_of_medium_LDL_particles;Phospholipids_in_large_LDL;Serum_L-LDL-P;L-LDL-P;Total_lipids_in_small_LDL;Serum_total_cholesterol;Total_cholesterol_in_large_LDL;Triglycerides_in_IDL;Phospholipids_in_large_LDL;Phospholipids_in_large_LDL;Phospholipids_in_IDL;Concentration_of_very_small_VLDL_particles;Free_cholesterol_in_IDL;Triglycerides_in_very_small_VLDL;Cholesterol_esters_in_medium_LDL;Total_cholesterol_in_small_LDL;Total_lipids_in_medium_LDL;Concentration_of_IDL_particles;Serum_XS-VLDL-TG;XS-VLDL-TG;Total_cholesterol_in_medium_LDL;Concentration_of_IDL_particles;Total_cholesterol_in_small_VLDL;Phospholipids_in_large_LDL;Total_cholesterol_in_medium_LDL;Free_cholesterol_in_large_LDL;Total_cholesterol_in_IDL;Total_lipids_in_IDL;Total_cholesterol_in_small_LDL;Concentration_of_IDL_particles;Total_cholesterol_in_medium_VLDL;Serum_IDL-L;IDL-L;Total_cholesterol_in_medium_VLDL;Total_lipids_in_medium_VLDL;Total_cholesterol_in_large_LDL;Total_lipids_in_IDL;Total_cholesterol_in_LDL;Total_cholesterol_in_LDL;Total_cholesterol_in_LDL;Total_cholesterol_in_LDL;Total_cholesterol_in_LDL;Total_cholesterol_in_LDL;Phospholipids_in_very_small_VLDL;Phospholipids_in_small_VLDL;Serum_total_cholesterol;Total_lipids_in_IDL;Total_lipids_in_very_small_VLDL;Phospholipids_in_very_small_VLDL;Total_lipids_in_very_small_VLDL;ApoB;Phospholipids_in_IDL;Total_cholesterol_in_medium_LDL;Free_cholesterol;Cholesterol_esters_in_large_LDL;Cholesterol_esters_in_medium_LDL;Triglycerides_in_small_VLDL;Total_lipids_in_small_VLDL;Total_lipids_in_IDL;Total_lipids_in_IDL;Phospholipids_in_large_LDL;Cholesterol_esters_in_medium_LDL;Total_lipids_in_IDL;Concentration_of_large_LDL_particles;Concentration_of_small_LDL_particles;Total_lipids_in_very_small_VLDL;Total_lipids_in_very_small_VLDL;Concentration_of_large_LDL_particles;Serum_total_cholesterol;Serum_total_cholesterol;Total_lipids_in_small_VLDL;Phospholipids_in_medium_LDL;Concentration_of_IDL_particles;ApoB;Total_cholesterol_in_medium_LDL;Phospholipids_in_large_LDL;Phospholipids_in_large_LDL;Free_cholesterol_in_IDL;Total_cholesterol_in_IDL;Concentration_of_small_LDL_particles;Phospholipids_in_small_VLDL;Cholesterol_esters_in_large_LDL;Phospholipids_in_medium_LDL;Total_cholesterol_in_small_LDL;Total_lipids_in_medium_LDL;Concentration_of_very_small_VLDL_particles;Serum_total_cholesterol;Cholesterol_esters_in_medium_LDL;Total_cholesterol_in_large_LDL;Total_cholesterol_in_small_LDL;Serum_total_triglycerides;Cholesterol_esters_in_large_LDL;Cholesterol_esters_in_large_LDL;Cholesterol_esters_in_large_LDL;Cholesterol_esters_in_large_LDL;Cholesterol_esters_in_large_LDL;Total_cholesterol_in_LDL;Phospholipids_in_large_LDL;Total_cholesterol_in_LDL;Total_cholesterol_in_LDL;Total_cholesterol_in_LDL;Total_cholesterol_in_LDL;Total_cholesterol_in_LDL;Total_cholesterol_in_LDL;Concentration_of_medium_LDL_particles;Total_cholesterol_in_IDL;Concentration_of_large_LDL_particles;Phospholipids_in_large_LDL;Phospholipids_in_medium_LDL;Phospholipids_in_very_small_VLDL;Cholesterol_esters_in_medium_LDL;Total_cholesterol_in_medium_LDL;Cholesterol_esters_in_large_LDL;Free_cholesterol_in_IDL;Phospholipids_in_medium_LDL;Phospholipids_in_small_VLDL;Phospholipids_in_very_small_VLDL;Concentration_of_medium_LDL_particles;Total_cholesterol_in_small_LDL;Total_lipids_in_small_LDL;Total_lipids_in_small_LDL;Cholesterol_esters_in_large_LDL;Cholesterol_esters_in_large_LDL;Cholesterol_esters_in_large_LDL;Total_cholesterol_in_LDL;Total_cholesterol_in_LDL;Total_cholesterol_in_LDL;Total_cholesterol_in_LDL;Total_cholesterol_in_LDL;Total_cholesterol_in_LDL;Total_cholesterol_in_LDL;Total_cholesterol_in_LDL;Total_cholesterol_in_LDL;Total_cholesterol_in_LDL;Total_cholesterol_in_LDL;Total_cholesterol_in_LDL;Total_cholesterol_in_small_LDL;Triglycerides_in_IDL;Concentration_of_large_LDL_particles;Total_lipids_in_large_LDL;Free_cholesterol_in_IDL;Free_cholesterol_in_IDL;Phospholipids_in_IDL;Cholesterol_esters_in_medium_LDL;Concentration_of_medium_LDL_particles;Phospholipids_in_very_small_VLDL;Total_lipids_in_large_LDL;Concentration_of_IDL_particles;Free_cholesterol_in_IDL;Total_cholesterol_in_large_LDL;Phospholipids_in_very_small_VLDL;Phospholipids_in_IDL;Phospholipids_in_IDL;Triglycerides_in_very_small_VLDL;Free_cholesterol_in_large_VLDL;Phospholipids_in_small_VLDL;Phospholipids_in_small_VLDL;Phospholipids_in_very_small_VLDL;Cholesterol_esters_in_large_LDL;Free_cholesterol;Total_lipids_in_medium_LDL;Free_cholesterol_in_large_LDL;Total_lipids_in_IDL;Cholesterol_esters_in_large_LDL;Total_lipids_in_IDL;Total_lipids_in_IDL;Total_cholesterol_in_LDL;Total_cholesterol_in_LDL;Total_cholesterol_in_LDL;Total_lipids_in_large_LDL;Total_lipids_in_small_LDL;Total_cholesterol_in_IDL;Concentration_of_IDL_particles;Phospholipids_in_large_LDL;Phospholipids_in_IDL;Total_cholesterol_in_small_LDL;Triglycerides_in_IDL;Total_lipids_in_large_LDL;Total_lipids_in_large_LDL;Free_cholesterol_in_large_LDL;Triglycerides_in_small_VLDL;Total_lipids_in_large_LDL;Total_cholesterol_in_LDL;Total_lipids_in_IDL;Phospholipids_in_small_VLDL;ApoB;Concentration_of_very_small_VLDL_particles;Serum_total_cholesterol;Total_lipids_in_small_LDL;Cholesterol_esters_in_large_LDL;Cholesterol_esters_in_large_LDL;Serum_total_cholesterol;Phospholipids_in_large_LDL;Total_cholesterol_in_LDL;Total_cholesterol_in_LDL;Concentration_of_large_LDL_particles;Total_cholesterol_in_IDL;Total_cholesterol_in_large_LDL;Serum_total_cholesterol;Total_lipids_in_medium_LDL;Phospholipids_in_medium_VLDL;Serum_total_cholesterol;Total_cholesterol_in_medium_LDL;Concentration_of_medium_LDL_particles;Total_lipids_in_IDL;Cholesterol_esters_in_medium_LDL;Phospholipids_in_small_VLDL;Total_cholesterol_in_medium_LDL;Total_lipids_in_medium_LDL;Total_cholesterol_in_medium_LDL;Total_cholesterol_in_large_LDL;Serum_total_triglycerides;Phospholipids_in_medium_LDL;Total_lipids_in_IDL;Total_cholesterol_in_LDL;Total_cholesterol_in_LDL;Phospholipids_in_large_LDL;Total_cholesterol_in_LDL;Cholesterol_esters_in_medium_LDL;Total_cholesterol_in_IDL;Phospholipids_in_IDL;Phospholipids_in_small_VLDL;Total_lipids_in_IDL;Total_cholesterol_in_LDL;Concentration_of_IDL_particles;Total_cholesterol_in_medium_VLDL;Triglycerides_in_IDL;Triglycerides_in_IDL;Concentration_of_medium_LDL_particles;Concentration_of_large_LDL_particles;Concentration_of_large_LDL_particles;Phospholipids_in_large_LDL;Concentration_of_IDL_particles;Phospholipids_in_large_LDL;Total_lipids_in_very_small_VLDL;Total_lipids_in_large_LDL;Total_cholesterol_in_medium_VLDL;Total_lipids_in_medium_LDL;Free_cholesterol_in_IDL;Total_lipids_in_medium_LDL;Total_cholesterol_in_LDL;Cholesterol_esters_in_medium_LDL;Total_lipids_in_large_LDL;Serum_Ile/Serum-TG;Ile/Serum-TG;Serum_Ile/Serum-TG;Ile/Serum-TG;Phospholipids_in_small_VLDL;ApoB;Phospholipids_in_medium_LDL;Triglycerides_in_IDL;Total_cholesterol_in_large_LDL;Triglycerides_in_IDL;ApoB;Phospholipids_in_large_LDL;ApoB;Phospholipids_in_large_LDL;Total_cholesterol_in_medium_VLDL;Total_cholesterol_in_IDL;Free_cholesterol_in_large_LDL;Phospholipids_in_small_VLDL;Cholesterol_esters_in_medium_LDL;Total_lipids_in_very_small_VLDL;Total_cholesterol_in_medium_VLDL;Phospholipids_in_medium_LDL;Phospholipids_in_IDL;Cholesterol_esters_in_medium_LDL;Total_cholesterol_in_LDL;Total_cholesterol_in_LDL;Total_cholesterol_in_LDL;Total_cholesterol_in_LDL;Total_cholesterol_in_LDL;Serum_ApoB/ApoA1;ApoB/ApoA1;Free_cholesterol_in_small_VLDL;Total_lipids_in_large_LDL;Cholesterol_esters_in_large_LDL;Total_lipids_in_medium_LDL;Concentration_of_small_VLDL_particles;Free_cholesterol_in_small_VLDL;Total_cholesterol_in_small_VLDL;Total_cholesterol_in_medium_LDL;Concentration_of_medium_LDL_particles;Concentration_of_large_LDL_particles;Cholesterol_esters_in_large_LDL;Total_cholesterol_in_medium_LDL;Total_lipids_in_IDL;Phospholipids_in_IDL;Total_cholesterol_in_LDL;Free_cholesterol_in_IDL;Total_cholesterol_in_LDL;Concentration_of_IDL_particles;Total_cholesterol_	2:21121464;2:21121464;2:21121464;2:21121464;2:21121464;2:21121464;2:21121464;2:21121464;2:21123352;2:21123352;2:21123352;2:21123352;2:21123352;2:21123352;2:21123352;2:21123352;2:21134011;2:21134011;2:21134011;2:21134011;2:21142994;2:21142994;2:21142994;2:21142994;2:21142994;2:21142994;2:21142994;2:21142994;2:21143677;2:21143677;2:21143677;2:21143677;2:21143982;2:21143982;2:21143982;2:21143982;2:21143982;2:21143982;2:21143982;2:21143982;2:21144829;2:21144829;2:21144829;2:21144829;2:21144829;2:21144829;2:21144829;2:21144829;2:21145499;2:21145499;2:21145499;2:21145499;2:21145499;2:21145499;2:21145499;2:21145499;2:21145932;2:21145932;2:21145932;2:21145932;2:21146521;2:21146521;2:21146521;2:21146521;2:21146521;2:21146521;2:21146521;2:21146521;2:21148274;2:21148274;2:21148274;2:21148274;2:21148274;2:21148274;2:21148274;2:21148274;2:21148888;2:21148888;2:21148888;2:21148888;2:21152239;2:21152239;2:21152239;2:21152239;2:21193946;2:21193946;2:21193946;2:21193946;2:21193946;2:21193946;2:21193946;2:21193946;2:21198900;2:21198900;2:21198900;2:21198900;2:21198900;2:21198900;2:21198900;2:21198900;2:21203877;2:21203877;2:21203877;2:21203877;2:21203877;2:21203877;2:21203877;2:21203877;2:21204025;2:21204025;2:21204025;2:21204025;2:21204025;2:21204025;2:21204025;2:21204025;2:21205502;2:21205502;2:21205502;2:21205502;2:21205502;2:21205502;2:21205502;2:21205502;2:21206183;2:21206183;2:21206183;2:21206183;2:21206183;2:21206183;2:21206183;2:21206183;2:21208211;2:21208211;2:21208211;2:21208211;2:21208211;2:21208211;2:21208211;2:21208211;2:21216112;2:21216112;2:21221035;2:21221035;2:21221035;2:21221035;2:21225281;2:21225281;2:21225281;2:21225281;2:21225281;2:21225281;2:21225281;2:21225281;2:21226560;2:21226560;2:21226560;2:21226560;2:21226560;2:21226560;2:21226560;2:21226560;2:21231524;2:21231524;2:21231524;2:21231524;2:21231524;2:21231524;2:21231524;2:21231524;2:21237544;2:21237544;2:21237544;2:21237544;2:21237544;2:21237544;2:21237544;2:21237544;2:21240031;2:21240031;2:21240031;2:21240031;2:21240031;2:21240031;2:21240364;2:21240364;2:21240364;2:21240364;2:21240364;2:21240364;2:21240364;2:21240364;2:21245329;2:21245329;2:21245329;2:21245329;2:21245329;2:21245329;2:21245329;2:21245329;	rs78980904;rs78980904;rs78980904;rs78980904;rs78980904;rs78980904;rs78980904;rs78980904;rs6711016;rs6711016;rs6711016;rs6711016;rs6711016;rs6711016;rs6711016;rs6711016;rs56296027;rs56296027;rs56296027;rs56296027;rs4296389;rs4296389;rs4296389;rs4296389;rs4296389;rs4296389;rs4296389;rs4296389;rs10201379;rs10201379;rs10201379;rs10201379;rs4426495;rs4426495;rs4426495;rs4426495;rs4426495;rs4426495;rs4426495;rs4426495;rs10180633;rs10180633;rs10180633;rs10180633;rs10180633;rs10180633;rs10180633;rs10180633;rs10183548;rs10183548;rs10183548;rs10183548;rs10183548;rs10183548;rs10183548;rs10183548;rs5829761;rs5829761;rs5829761;rs5829761;rs6732011;rs6732011;rs6732011;rs6732011;rs6732011;rs6732011;rs6732011;rs6732011;rs3923037;rs3923037;rs3923037;rs3923037;rs3923037;rs3923037;rs3923037;rs3923037;rs397870692;rs397870692;rs397870692;rs397870692;rs36143286;rs36143286;rs36143286;rs36143286;rs6728178;rs6728178;rs6728178;rs6728178;rs6728178;rs6728178;rs6728178;rs6728178;rs11902417;rs11902417;rs11902417;rs11902417;rs11902417;rs11902417;rs11902417;rs11902417;rs10184054;rs10184054;rs10184054;rs10184054;rs10184054;rs10184054;rs10184054;rs10184054;rs6544366;rs6544366;rs6544366;rs6544366;rs6544366;rs6544366;rs6544366;rs6544366;rs4564803;rs4564803;rs4564803;rs4564803;rs4564803;rs4564803;rs4564803;rs4564803;rs6754295;rs6754295;rs6754295;rs6754295;rs6754295;rs6754295;rs6754295;rs6754295;rs7557067;rs7557067;rs7557067;rs7557067;rs7557067;rs7557067;rs7557067;rs7557067;rs76384951;rs76384951;rs4665710;rs4665710;rs4665710;rs4665710;rs1042034;rs1042034;rs1042034;rs1042034;rs1042034;rs1042034;rs1042034;rs1042034;rs2678379;rs2678379;rs2678379;rs2678379;rs2678379;rs2678379;rs2678379;rs2678379;rs676210;rs676210;rs676210;rs676210;rs676210;rs676210;rs676210;rs676210;rs673548;rs673548;rs673548;rs673548;rs673548;rs673548;rs673548;rs673548;rs11680233;rs11680233;rs11680233;rs11680233;rs11680233;rs11680233;rs11126598;rs11126598;rs11126598;rs11126598;rs11126598;rs11126598;rs11126598;rs11126598;rs3791980;rs3791980;rs3791980;rs3791980;rs3791980;rs3791980;rs3791980;rs3791980;	cholesterol;HDL;HDL_C;LDL;LDL_C;TC;TG;triglyc;cholesterol;HDL;HDL_C;LDL;LDL_C;TC;TG;triglyc;cholesterol;HDL_C;LDL_C;triglyc;cholesterol;HDL;HDL_C;LDL;LDL_C;TC;TG;triglyc;cholesterol;HDL_C;LDL_C;triglyc;cholesterol;HDL;HDL_C;LDL;LDL_C;TC;TG;triglyc;cholesterol;HDL;HDL_C;LDL;LDL_C;TC;TG;triglyc;cholesterol;HDL;HDL_C;LDL;LDL_C;TC;TG;triglyc;cholesterol;HDL_C;LDL_C;triglyc;cholesterol;HDL;HDL_C;LDL;LDL_C;TC;TG;triglyc;cholesterol;HDL;HDL_C;LDL;LDL_C;TC;TG;triglyc;cholesterol;HDL_C;LDL_C;triglyc;cholesterol;HDL_C;LDL_C;triglyc;cholesterol;HDL;HDL_C;LDL;LDL_C;TC;TG;triglyc;cholesterol;HDL;HDL_C;LDL;LDL_C;TC;TG;triglyc;cholesterol;HDL;HDL_C;LDL;LDL_C;TC;TG;triglyc;cholesterol;HDL;HDL_C;LDL;LDL_C;TC;TG;triglyc;cholesterol;HDL;HDL_C;LDL;LDL_C;TC;TG;triglyc;cholesterol;HDL;HDL_C;LDL;LDL_C;TC;TG;triglyc;cholesterol;HDL;HDL_C;LDL;LDL_C;TC;TG;triglyc;HDL_C;triglyc;cholesterol;HDL_C;LDL_C;triglyc;cholesterol;HDL;HDL_C;LDL;LDL_C;TC;TG;triglyc;cholesterol;HDL;HDL_C;LDL;LDL_C;TC;TG;triglyc;cholesterol;HDL;HDL_C;LDL;LDL_C;TC;TG;triglyc;cholesterol;HDL;HDL_C;LDL;LDL_C;TC;TG;triglyc;cholesterol;HDL;HDL_C;LDL_C;TG;triglyc;cholesterol;HDL;HDL_C;LDL;LDL_C;TC;TG;triglyc;cholesterol;HDL;HDL_C;LDL;LDL_C;TC;TG;triglyc;	UKBB;Willer_et_al_2013;UKBB;Willer_et_al_2013;UKBB;Willer_et_al_2013;Willer_et_al_2013;UKBB;UKBB;Willer_et_al_2013;UKBB;Willer_et_al_2013;UKBB;Willer_et_al_2013;Willer_et_al_2013;UKBB;UKBB;UKBB;UKBB;UKBB;UKBB;Willer_et_al_2013;UKBB;Willer_et_al_2013;UKBB;Willer_et_al_2013;Willer_et_al_2013;UKBB;UKBB;UKBB;UKBB;UKBB;UKBB;Willer_et_al_2013;UKBB;Willer_et_al_2013;UKBB;Willer_et_al_2013;Willer_et_al_2013;UKBB;UKBB;Willer_et_al_2013;UKBB;Willer_et_al_2013;UKBB;Willer_et_al_2013;Willer_et_al_2013;UKBB;UKBB;Willer_et_al_2013;UKBB;Willer_et_al_2013;UKBB;Willer_et_al_2013;Willer_et_al_2013;UKBB;UKBB;UKBB;UKBB;UKBB;UKBB;Willer_et_al_2013;UKBB;Willer_et_al_2013;UKBB;Willer_et_al_2013;Willer_et_al_2013;UKBB;UKBB;Willer_et_al_2013;UKBB;Willer_et_al_2013;UKBB;Willer_et_al_2013;Willer_et_al_2013;UKBB;UKBB;UKBB;UKBB;UKBB;UKBB;UKBB;UKBB;UKBB;UKBB;Willer_et_al_2013;UKBB;Willer_et_al_2013;UKBB;Willer_et_al_2013;Willer_et_al_2013;UKBB;UKBB;Willer_et_al_2013;UKBB;Willer_et_al_2013;UKBB;Willer_et_al_2013;Willer_et_al_2013;UKBB;UKBB;Willer_et_al_2013;UKBB;Willer_et_al_2013;UKBB;Willer_et_al_2013;Willer_et_al_2013;UKBB;UKBB;Willer_et_al_2013;UKBB;Willer_et_al_2013;UKBB;Willer_et_al_2013;Willer_et_al_2013;UKBB;UKBB;Willer_et_al_2013;UKBB;Willer_et_al_2013;UKBB;Willer_et_al_2013;Willer_et_al_2013;UKBB;UKBB;Willer_et_al_2013;UKBB;Willer_et_al_2013;UKBB;Willer_et_al_2013;Willer_et_al_2013;UKBB;UKBB;Willer_et_al_2013;UKBB;Willer_et_al_2013;UKBB;Willer_et_al_2013;Willer_et_al_2013;UKBB;UKBB;UKBB;UKBB;UKBB;UKBB;UKBB;UKBB;Willer_et_al_2013;UKBB;Willer_et_al_2013;UKBB;Willer_et_al_2013;Willer_et_al_2013;UKBB;UKBB;Willer_et_al_2013;UKBB;Willer_et_al_2013;UKBB;Willer_et_al_2013;Willer_et_al_2013;UKBB;UKBB;Willer_et_al_2013;UKBB;Willer_et_al_2013;UKBB;Willer_et_al_2013;Willer_et_al_2013;UKBB;UKBB;Willer_et_al_2013;UKBB;Willer_et_al_2013;UKBB;Willer_et_al_2013;Willer_et_al_2013;UKBB;UKBB;Willer_et_al_2013;UKBB;UKBB;Willer_et_al_2013;UKBB;UKBB;Willer_et_al_2013;UKBB;Willer_et_al_2013;UKBB;Willer_et_al_2013;Willer_et_al_2013;UKBB;UKBB;Willer_et_al_2013;UKBB;Willer_et_al_2013;UKBB;Willer_et_al_2013;Willer_et_al_2013;UKBB;	2:21203877;2:21237544;2:21225281;2:21231524	rs10184054;rs673548;rs1042034;rs676210	21150787;21281097;21221035;21203877;20992773;21041028;21024193;21024193;21310235;21310235;21008652;20981153;21070464;21076995;21034825;21263900;21263900;21263900;21263900;21231524;21225281;21237544;21263900;21232195;21232804;21232804;21232195;21237544;21231524;21225281;21237544;21225281;21231524;21250914;21263900;21232804;21232195;21237544;21231524;21225281;21232804;21232195;21263900;21233972;21250914;21237544;21250914;21231524;21263900;21233972;21453733;21237544;21453733;21237544;21453733;21233972;21260601;21249716;21127044;21260601;21276008;21260601;21237544;21237544;21237544;21233972;21337306;21249716;21127044;21249716;21337306;21364562;21276008;21225753;21127044;21337306;21225753;21233972;21225753;21276008;21065565;21364562;21237544;21100438;20926296;20926296;21233972;21472753;21364562;21233972;21065565;21228827;21257927;21257927;20926296;21472753;21065565;21257927;21100438;21228827;21472753;21441552;21244358;21229068;21100438;21229068;21145665;21524166;21582971;21441552;21228827;21229068;21441552;21244358;21224853;21619537;21522694;21244358;20804308;21224853;21225753;21524166;21115817;21522694;21233999;21233999;21100778;21145665;21582971;21619537;21224853;21482439;21224853;21127044;21100778;21082036;21115886;21225753;21619537;21360724;21391669;21100778;21524166;21233999;20885321;21582971;21055515;21115817;21055515;20804308;21522694;20885321;21482439;21528520;21145665;20885321;20804308;21082036;21086427;21194143;20847174;21194143;21013464;21482439;21056060;21224853;	-;-;-;-;rs12992267;rs1367117;rs57825321;rs57825321;rs12469758;rs12469758;rs676210;rs6544366;rs10692845;rs577584;rs72653060;rs1367117;rs1367117;rs1367117;rs1367117;rs676210;rs1042034;rs673548;rs1367117;rs693;rs1041968;rs1041968;rs693;rs673548;rs676210;rs1042034;rs673548;rs1042034;rs676210;rs679899;rs1367117;rs1041968;rs693;rs673548;rs676210;rs1042034;rs1041968;rs693;rs1367117;rs533617;rs679899;rs673548;rs679899;rs676210;rs1367117;rs533617;rs10166144;rs673548;rs10166144;rs673548;rs10166144;rs533617;rs550619;rs12691202;rs74629722;rs550619;rs72902579;rs550619;rs673548;rs673548;rs673548;rs533617;rs111548358;rs12691202;rs74629722;rs12691202;rs111548358;rs113588790;rs72902579;rs1042031;rs74629722;rs111548358;rs1042031;rs533617;rs1042031;rs72902579;rs34449399;rs113588790;rs673548;rs13008369;rs56078519;rs56078519;rs533617;rs79355265;rs113588790;rs533617;rs34449399;rs1801701;rs12720842;rs12720842;rs56078519;rs79355265;rs34449399;rs12720842;rs13008369;rs1801701;rs79355265;rs116157399;rs11676704;rs12713559;rs13008369;rs12713559;rs10175646;rs409331;rs76995491;rs116157399;rs1801701;rs12713559;rs116157399;rs11676704;Affx-36285418;rs75135574;rs35127135;rs11676704;rs896738;Affx-36285418;rs1042031;rs409331;rs72788528;rs35127135;rs1801699;rs1801699;rs7569328;rs10175646;rs76995491;rs75135574;Affx-36285418;rs10205003;Affx-36285418;rs74629722;rs7569328;rs78960801;rs61636751;rs1042031;rs75135574;rs17399768;rs62133279;rs7569328;rs409331;rs1801699;rs17663874;rs76995491;rs62123888;rs72788528;rs62123888;rs896738;rs35127135;rs17663874;rs10205003;rs77009036;rs10175646;rs17663874;rs896738;rs78960801;rs62123894;rs79106033;rs111508381;rs79106033;rs79617217;rs10205003;rs16988099;Affx-36285418;	free_cholesterol_measurement;low_density_lipoprotein_cholesterol_measurement;triglyceride_measurement,_very_low_density_lipoprotein_cholesterol_measurement;apolipoprotein_A_1_measurement,_apolipoprotein_B_measurement;Triglyceride_levels;Low_density_lipoprotein_cholesterol_levels;Total_cholesterol_levels;Low_density_lipoprotein_cholesterol_levels;Total_cholesterol_levels;Low_density_lipoprotein_cholesterol_levels;HDL_cholesterol;Triglycerides;Total_cholesterol_levels;LDL_cholesterol;LDL_cholesterol;Total_cholesterol;ApoB;LDL-C;IDL-P;ApoB;ApoB;ApoB;IDL-C;Total_cholesterol;Total_cholesterol;ApoB;ApoB;Total_TG;Total_TG;Total_TG;HDL-C;HDL-C;HDL-C;ApoB;Remnant-C;LDL-C;LDL-C;VLDL-C;VLDL-C;VLDL-C;IDL-P;IDL-P;SM;ApoB;Total_cholesterol;Remnant-C;IDL-P;Remnant-C;SM_C16:0;Apolipoprotein_B;Apolipoprotein_B;Apolipoprotein_B;LDL_cholesterol;Triglycerides;Cholesterol;LDL_cholesterol;Apolipoprotein_B;Apolipoprotein_B;Apolipoprotein_B;LDL_cholesterol;Apolipoprotein_B;Cholesterol;HDL_cholesterol;Apolipoprotein_A;LDL_cholesterol;Cholesterol;Apolipoprotein_B;LDL_cholesterol;LDL_cholesterol;Cholesterol;LDL_cholesterol;Apolipoprotein_B;LDL_cholesterol;Apolipoprotein_B;Cholesterol;Cholesterol;LDL_cholesterol;Triglycerides;Cholesterol;Cholesterol;Apolipoprotein_B;LDL_cholesterol;Cholesterol;Apolipoprotein_B;Apolipoprotein_B;LDL_cholesterol;Apolipoprotein_A;Apolipoprotein_B;Cholesterol;HDL_cholesterol;LDL_cholesterol;LDL_cholesterol;LDL_cholesterol;Cholesterol;Cholesterol;LDL_cholesterol;Cholesterol;Apolipoprotein_B;LDL_cholesterol;Cholesterol;Cholesterol;Apolipoprotein_B;Triglycerides;Apolipoprotein_B;Cholesterol;LDL_cholesterol;Apolipoprotein_B;Apolipoprotein_B;Apolipoprotein_B;LDL_cholesterol;Apolipoprotein_B;Cholesterol;Cholesterol;HDL_cholesterol;Apolipoprotein_B;Apolipoprotein_B;Apolipoprotein_B;Apolipoprotein_A;Apolipoprotein_B;Triglycerides;Triglycerides;LDL_cholesterol;Apolipoprotein_B;LDL_cholesterol;Apolipoprotein_B;Apolipoprotein_A;Apolipoprotein_B;LDL_cholesterol;LDL_cholesterol;LDL_cholesterol;HDL_cholesterol;Apolipoprotein_B;Apolipoprotein_A;Triglycerides;LDL_cholesterol;Triglycerides;Apolipoprotein_B;HDL_cholesterol;Cholesterol;Apolipoprotein_B;Apolipoprotein_B;Cholesterol;Cholesterol;LDL_cholesterol;Apolipoprotein_B;Cholesterol;LDL_cholesterol;Triglycerides;Cholesterol;LDL_cholesterol;Cholesterol;LDL_cholesterol;LDL_cholesterol;Apolipoprotein_B;Cholesterol;Cholesterol;Cholesterol;HDL_cholesterol;HDL_cholesterol;Apolipoprotein_B;Apolipoprotein_B;LDL_cholesterol;Apolipoprotein_B;Cholesterol;Apolipoprotein_B;LDL_cholesterol;	Davis_et_al.;Davis_et_al.;Davis_et_al.;Davis_et_al.;Kanai_et_al.;Kanai_et_al.;Kanai_et_al.;Kanai_et_al.;Kanai_et_al.;Kanai_et_al.;Klarin_et_al.;Klarin_et_al.;Klarin_et_al.;Klarin_et_al.;Klarin_et_al.;Locke_et_al.;Locke_et_al.;Locke_et_al.;Locke_et_al.;Locke_et_al.;Locke_et_al.;Locke_et_al.;Locke_et_al.;Locke_et_al.;Locke_et_al.;Locke_et_al.;Locke_et_al.;Locke_et_al.;Locke_et_al.;Locke_et_al.;Locke_et_al.;Locke_et_al.;Locke_et_al.;Locke_et_al.;Locke_et_al.;Locke_et_al.;Locke_et_al.;Locke_et_al.;Locke_et_al.;Locke_et_al.;Locke_et_al.;Locke_et_al.;Locke_et_al.;Locke_et_al.;Locke_et_al.;Locke_et_al.;Locke_et_al.;Locke_et_al.;Lotta_et_al.;Sinnott-Armstrong_et_al.;Sinnott-Armstrong_et_al.;Sinnott-Armstrong_et_al.;Sinnott-Armstrong_et_al.;Sinnott-Armstrong_et_al.;Sinnott-Armstrong_et_al.;Sinnott-Armstrong_et_al.;Sinnott-Armstrong_et_al.;Sinnott-Armstrong_et_al.;Sinnott-Armstrong_et_al.;Sinnott-Armstrong_et_al.;Sinnott-Armstrong_et_al.;Sinnott-Armstrong_et_al.;Sinnott-Armstrong_et_al.;Sinnott-Armstrong_et_al.;Sinnott-Armstrong_et_al.;Sinnott-Armstrong_et_al.;Sinnott-Armstrong_et_al.;Sinnott-Armstrong_et_al.;Sinnott-Armstrong_et_al.;Sinnott-Armstrong_et_al.;Sinnott-Armstrong_et_al.;Sinnott-Armstrong_et_al.;Sinnott-Armstrong_et_al.;Sinnott-Armstrong_et_al.;Sinnott-Armstrong_et_al.;Sinnott-Armstrong_et_al.;Sinnott-Armstrong_et_al.;Sinnott-Armstrong_et_al.;Sinnott-Armstrong_et_al.;Sinnott-Armstrong_et_al.;Sinnott-Armstrong_et_al.;Sinnott-Armstrong_et_al.;Sinnott-Armstrong_et_al.;Sinnott-Armstrong_et_al.;Sinnott-Armstrong_et_al.;Sinnott-Armstrong_et_al.;Sinnott-Armstrong_et_al.;Sinnott-Armstrong_et_al.;Sinnott-Armstrong_et_al.;Sinnott-Armstrong_et_al.;Sinnott-Armstrong_et_al.;Sinnott-Armstrong_et_al.;Sinnott-Armstrong_et_al.;Sinnott-Armstrong_et_al.;Sinnott-Armstrong_et_al.;Sinnott-Armstrong_et_al.;Sinnott-Armstrong_et_al.;Sinnott-Armstrong_et_al.;Sinnott-Armstrong_et_al.;Sinnott-Armstrong_et_al.;Sinnott-Armstrong_et_al.;Sinnott-Armstrong_et_al.;Sinnott-Armstrong_et_al.;Sinnott-Armstrong_et_al.;Sinnott-Armstrong_et_al.;Sinnott-Armstrong_et_al.;Sinnott-Armstrong_et_al.;Sinnott-Armstrong_et_al.;Sinnott-Armstrong_et_al.;Sinnott-Armstrong_et_al.;Sinnott-Armstrong_et_al.;Sinnott-Armstrong_et_al.;Sinnott-Armstrong_et_al.;Sinnott-Armstrong_et_al.;Sinnott-Armstrong_et_al.;Sinnott-Armstrong_et_al.;Sinnott-Armstrong_et_al.;Sinnott-Armstrong_et_al.;Sinnott-Armstrong_et_al.;Sinnott-Armstrong_et_al.;Sinnott-Armstrong_et_al.;Sinnott-Armstrong_et_al.;Sinnott-Armstrong_et_al.;Sinnott-Armstrong_et_al.;Sinnott-Armstrong_et_al.;Sinnott-Armstrong_et_al.;Sinnott-Armstrong_et_al.;Sinnott-Armstrong_et_al.;Sinnott-Armstrong_et_al.;Sinnott-Armstrong_et_al.;Sinnott-Armstrong_et_al.;Sinnott-Armstrong_et_al.;Sinnott-Armstrong_et_al.;Sinnott-Armstrong_et_al.;Sinnott-Armstrong_et_al.;Sinnott-Armstrong_et_al.;Sinnott-Armstrong_et_al.;Sinnott-Armstrong_et_al.;Sinnott-Armstrong_et_al.;Sinnott-Armstrong_et_al.;Sinnott-Armstrong_et_al.;Sinnott-Armstrong_et_al.;Sinnott-Armstrong_et_al.;Sinnott-Armstrong_et_al.;Sinnott-Armstrong_et_al.;Sinnott-Armstrong_et_al.;Sinnott-Armstrong_et_al.;Sinnott-Armstrong_et_al.;Sinnott-Armstrong_et_al.;Sinnott-Armstrong_et_al.;Sinnott-Armstrong_et_al.;Sinnott-Armstrong_et_al.;Sinnott-Armstrong_et_al.;Sinnott-Armstrong_et_al.;Sinnott-Armstrong_et_al.;Sinnott-Armstrong_et_al.;Sinnott-Armstrong_et_al.;Sinnott-Armstrong_et_al.;Sinnott-Armstrong_et_al.;Sinnott-Armstrong_et_al.;Sinnott-Armstrong_et_al.;Sinnott-Armstrong_et_al.;Sinnott-Armstrong_et_al.;Sinnott-Armstrong_et_al.;Sinnott-Armstrong_et_al.;Sinnott-Armstrong_et_al.;
2_1	2	19831128	22444355	L-VLDL-PL	21221035	2:21221035:A:C	rs4665710	a	c	0.2701	-0.0760381	0.00462191	8.162e-61	60.09	33	0.002398	No	APOB	APOB	Biology	159	ApoA1;ApoB;ApoBbyApoA1;DAG;EstC;FAw6;FreeC;GlycA;HDL2-C;HDL-C;HDL-D;HDL-TG;IDL-C;IDL-CE;IDL-C_percent;IDL-FC;IDL-L;IDL-P;IDL-PL;IDL-TG;IDL-TG_percent;LA;LDL-C;LDL-TG;L-HDL-C;L-HDL-CE;L-HDL-CE_percent;L-HDL-C_percent;L-HDL-FC;L-HDL-FC_percent;L-HDL-L;L-HDL-P;L-HDL-PL;L-HDL-TG_percent;L-LDL-C;L-LDL-CE;L-LDL-CE_percent;L-LDL-FC;L-LDL-FC_percent;L-LDL-L;L-LDL-P;L-LDL-PL;L-LDL-PL_percent;L-LDL-TG;L-VLDL-C;L-VLDL-CE;L-VLDL-FC;L-VLDL-FC_percent;L-VLDL-L;L-VLDL-P;L-VLDL-PL;L-VLDL-TG;M-HDL-C;M-HDL-CE;M-HDL-CE_percent;M-HDL-C_percent;M-HDL-FC;M-HDL-FC_percent;M-HDL-L;M-HDL-P;M-HDL-PL;M-HDL-TG;M-HDL-TG_percent;M-LDL-C;M-LDL-CE;M-LDL-CE_percent;M-LDL-C_percent;M-LDL-FC;M-LDL-FC_percent;M-LDL-L;M-LDL-P;M-LDL-PL;M-LDL-PL_percent;M-LDL-TG;MUFA;MUFAbyFA;M-VLDL-C;M-VLDL-CE;M-VLDL-FC;M-VLDL-FC_percent;M-VLDL-L;M-VLDL-P;M-VLDL-PL;M-VLDL-PL_percent;M-VLDL-TG;PUFA;Remnant-C;Serum-C;Serum-TG;SFA;S-HDL-FC_percent;S-HDL-PL_percent;S-HDL-TG;S-HDL-TG_percent;S-LDL-C;S-LDL-CE;S-LDL-CE_percent;S-LDL-C_percent;S-LDL-FC;S-LDL-FC_percent;S-LDL-L;S-LDL-P;S-LDL-PL;S-LDL-PL_percent;S-LDL-TG;S-LDL-TG_percent;S-VLDL-C;S-VLDL-CE;S-VLDL-CE_percent;S-VLDL-C_percent;S-VLDL-FC;S-VLDL-L;S-VLDL-P;S-VLDL-PL;S-VLDL-PL_percent;S-VLDL-TG;S-VLDL-TG_percent;TGbyPG;TotFA;UnsatDeg;VLDL-C;VLDL-D;VLDL-TG;XL-HDL-C;XL-HDL-CE;XL-HDL-FC;XL-HDL-L;XL-HDL-P;XL-HDL-PL;XL-HDL-PL_percent;XL-HDL-TG;XL-HDL-TG_percent;XL-VLDL-C;XL-VLDL-CE;XL-VLDL-FC;XL-VLDL-L;XL-VLDL-P;XL-VLDL-PL;XL-VLDL-TG;XS-VLDL-C;XS-VLDL-CE;XS-VLDL-CE_percent;XS-VLDL-C_percent;XS-VLDL-FC;XS-VLDL-L;XS-VLDL-P;XS-VLDL-PL;XS-VLDL-TG;XS-VLDL-TG_percent;XXL-VLDL-C;XXL-VLDL-CE;XXL-VLDL-CE_percent;XXL-VLDL-C_percent;XXL-VLDL-FC;XXL-VLDL-L;XXL-VLDL-P;XXL-VLDL-PL;XXL-VLDL-TG;XXL-VLDL-TG_percent;	4	region_2_1_locus_2	downstream_gene_variant	2:21225281:C:T;2:21231524:A:G;	missense_variant;missense_variant;	APOB;APOB;	E4_LIPOPROT (p=9.28539e-11); E4_METABOLIA (p=2.58006e-08); RX_STATIN (p=8.19219e-40);	Triglycerides (Surakka I 2015); Self-reported high cholesterol (Neale B 2017); Treatment with cholesterol lowering medication (Neale B 2017);	Serum ApoB/ApoA1 (Kettunen J 2012); Serum Gp/Serum-TG (Kettunen J 2012); Serum IDL-C-eFR (Kettunen J 2012); Serum IDL-TG (Kettunen J 2012); Serum Ile/Serum-TG (Kettunen J 2012); Serum Leu/Serum-TG (Kettunen J 2012); Serum M-HDL-C/M-HDL-PL (Kettunen J 2012); Serum M-VLDL-C (Kettunen J 2012); Serum M-VLDL-CE (Kettunen J 2012); Serum S-VLDL-C (Kettunen J 2012); Serum S-VLDL-FC (Kettunen J 2012); Serum S-VLDL-L (Kettunen J 2012); Serum S-VLDL-P (Kettunen J 2012); Serum S-VLDL-PL (Kettunen J 2012); Serum S-VLDL-TG (Kettunen J 2012); Serum Serum-TG/Glc (Kettunen J 2012); Serum Val/Serum-TG (Kettunen J 2012); Serum XS-VLDL-L (Kettunen J 2012); Serum XS-VLDL-P (Kettunen J 2012); Serum XS-VLDL-PL (Kettunen J 2012); Serum XS-VLDL-TG (Kettunen J 2012); ApoB (Kettunen J 2016); Cholesterol esters in large HDL (Kettunen J 2016); Cholesterol esters in large LDL (Kettunen J 2016); Cholesterol esters in large VLDL (Kettunen J 2016); Cholesterol esters in medium LDL (Kettunen J 2016); Cholesterol esters in medium VLDL (Kettunen J 2016); Concentration of IDL particles (Kettunen J 2016); Concentration of large LDL particles (Kettunen J 2016); Concentration of large VLDL particles (Kettunen J 2016); Concentration of medium LDL particles (Kettunen J 2016); Concentration of medium VLDL particles (Kettunen J 2016); Concentration of small LDL particles (Kettunen J 2016); Concentration of small VLDL particles (Kettunen J 2016); Concentration of very small VLDL particles (Kettunen J 2016); Free cholesterol (Kettunen J 2016); Free cholesterol in IDL (Kettunen J 2016); Free cholesterol in large HDL (Kettunen J 2016); Free cholesterol in large LDL (Kettunen J 2016); Free cholesterol in large VLDL (Kettunen J 2016); Free cholesterol in medium VLDL (Kettunen J 2016); Free cholesterol in small VLDL (Kettunen J 2016); Free cholesterol in very large HDL (Kettunen J 2016); Phospholipids in IDL (Kettunen J 2016); Phospholipids in large LDL (Kettunen J 2016); Phospholipids in medium LDL (Kettunen J 2016); Phospholipids in medium VLDL (Kettunen J 2016); Phospholipids in small VLDL (Kettunen J 2016); Phospholipids in very large HDL (Kettunen J 2016); Phospholipids in very small VLDL (Kettunen J 2016); Serum total cholesterol (Kettunen J 2016); Serum total triglycerides (Kettunen J 2016); Total cholesterol in IDL (Kettunen J 2016); Total cholesterol in LDL (Kettunen J 2016); Total cholesterol in large HDL (Kettunen J 2016); Total cholesterol in large LDL (Kettunen J 2016); Total cholesterol in large VLDL (Kettunen J 2016); Total cholesterol in medium LDL (Kettunen J 2016); Total cholesterol in medium VLDL (Kettunen J 2016); Total cholesterol in small LDL (Kettunen J 2016); Total cholesterol in small VLDL (Kettunen J 2016); Total lipids in IDL (Kettunen J 2016); Total lipids in large LDL (Kettunen J 2016); Total lipids in medium LDL (Kettunen J 2016); Total lipids in medium VLDL (Kettunen J 2016); Total lipids in small LDL (Kettunen J 2016); Total lipids in small VLDL (Kettunen J 2016); Total lipids in very small VLDL (Kettunen J 2016); Triglycerides in IDL (Kettunen J 2016); Triglycerides in medium VLDL (Kettunen J 2016); Triglycerides in small HDL (Kettunen J 2016); Triglycerides in small VLDL (Kettunen J 2016); Triglycerides in very small VLDL (Kettunen J 2016); ApoB (Tukiainen T 2012); ApoB/ApoA1 (Kettunen J 2012); ApoBtoApoA1 (Tukiainen T 2012); Gp/Serum-TG (Tukiainen T 2012); Gp/Serum-TG (Kettunen J 2012); IDL-C-eFR (Tukiainen T 2012); IDL-C-eFR (Kettunen J 2012); IDL-L (Tukiainen T 2012); IDL-P (Tukiainen T 2012); IDL-PL (Tukiainen T 2012); IDL-TG (Tukiainen T 2012); IDL-TG (Kettunen J 2012); Ile/Serum-TG (Tukiainen T 2012); Ile/Serum-TG (Kettunen J 2012); Leu/Serum-TG (Tukiainen T 2012); Leu/Serum-TG (Kettunen J 2012); M-HDL-C/M-HDL-PL (Tukiainen T 2012); M-HDL-C/M-HDL-PL (Kettunen J 2012); M-VLDL-C (Tukiainen T 2012); M-VLDL-C (Kettunen J 2012); M-VLDL-CE (Tukiainen T 2012); M-VLDL-CE (Kettunen J 2012); M-VLDL-FC (Tukiainen T 2012); M-VLDL-L (Tukiainen T 2012); M-VLDL-P (Tukiainen T 2012); M-VLDL-PL (Tukiainen T 2012); S-HDL-TG (Tukiainen T 2012); S-VLDL-C (Tukiainen T 2012); S-VLDL-C (Kettunen J 2012); S-VLDL-FC (Tukiainen T 2012); S-VLDL-FC (Kettunen J 2012); S-VLDL-L (Tukiainen T 2012); S-VLDL-L (Kettunen J 2012); S-VLDL-P (Tukiainen T 2012); S-VLDL-P (Kettunen J 2012); S-VLDL-PL (Tukiainen T 2012); S-VLDL-PL (Kettunen J 2012); S-VLDL-TG (Tukiainen T 2012); S-VLDL-TG (Kettunen J 2012); Serum-TG (Tukiainen T 2012); Serum-TG/Glc (Tukiainen T 2012); Serum-TG/Glc (Kettunen J 2012); VLDL-TG (Tukiainen T 2012); VLDL-TG-eFR (Tukiainen T 2012); Val/Serum-TG (Tukiainen T 2012); Val/Serum-TG (Kettunen J 2012); XS-VLDL-L (Tukiainen T 2012); XS-VLDL-L (Kettunen J 2012); XS-VLDL-P (Tukiainen T 2012); XS-VLDL-P (Kettunen J 2012); XS-VLDL-PL (Tukiainen T 2012); XS-VLDL-PL (Kettunen J 2012); XS-VLDL-TG (Tukiainen T 2012); XS-VLDL-TG (Kettunen J 2012);	rs12469741;rs78980904;rs3923037;rs55938327;rs62122520;rs569014;rs67599264;rs17041988;rs10177492;rs56296027;rs4665788;rs11693760;rs56090741;rs34882389;rs544655;rs113156606;rs312983;rs530474;rs532300;rs533211;rs557197;rs560522;rs525172;rs1712247;rs548506;rs76294702;rs12714264;rs71435594;rs668948;rs79524936;rs2678379;rs1429974;rs56079819;rs35913552;rs72782148;rs17399144;rs4665176;rs56201838;rs111233436;rs17399144;rs4665176;rs6761300;rs62135036;rs72782173;rs34468875;rs673548;rs68093099;rs1878512;rs754523;rs13420469;rs13387827;rs6711016;rs3923037;rs12714264;rs547235;rs78171946;rs1712248;rs1367120;rs6547409;rs17399144;rs75014690;rs10221876;rs2337383;rs4635554;rs12720816;rs563290;rs1429974;rs2195598;rs67332771;rs34872576;rs10180633;rs11673790;rs11902417;rs62122515;rs17399144;rs6761300;rs62122520;rs4564803;rs4665710;rs34722314;rs7569093;rs17041988;rs11903224;rs4296389;rs17041679;rs12714264;rs1800481;rs17395333;rs9808284;rs6547409;rs1042034;rs1042034;rs74410908;rs72782148;rs71435601;rs13398007;rs62122481;rs62122481;rs74410908;rs74410908;rs4665176;rs4075673;rs62120852;rs531819;rs7567217;rs2195597;rs36018965;rs6548011;rs1469513;rs1469513;rs10201379;rs10183548;rs12714264;rs1429974;rs6548011;rs7557067;rs17395333;rs12469741;rs12469741;rs11096688;rs56296027;rs7566030;rs13014768;rs6711016;rs6711016;rs6711016;rs6711016;rs11126598;rs11126598;rs1712247;rs560844;rs563696;rs479545;rs496100;rs11096689;rs4296389;rs1367119;rs312936;rs62122481;rs6708168;rs56090741;rs490757;rs78980904;rs531819;rs585967;rs2337383;rs580889;rs1848922;rs12714264;rs2678379;rs79658368;rs140798831;rs540897;rs10221876;rs10221876;rs62123978;rs76294702;rs140798831;rs10184054;rs2678379;rs6726115;rs1429974;rs75014690;rs78003123;rs66774912;rs2678379;rs2678379;rs492255;rs544450;rs1652419;rs501863;rs547179;rs79524936;rs79524936;rs142786027;rs62120845;rs580889;rs17395333;rs55938327;rs11126598;rs754523;rs7604788;rs11693545;rs568938;rs78120576;rs533617;rs56306424;rs34916112;rs2678379;rs2678379;rs13011615;rs2163203;rs62122516;rs1367115;rs67332771;rs515135;rs62120795;rs6734506;rs4076525;rs13387827;rs12469741;rs673548;rs7571647;rs56142315;rs74410908;rs11673790;rs312983;rs1652418;rs475887;rs10199768;rs28562532;rs4635554;rs2195598;rs614303;rs934198;rs34872576;rs56201838;rs34916112;rs12720816;rs1367115;rs754523;rs4665176;rs6548011;rs6728178;rs7569093;rs35893087;rs7566030;rs10177492;rs676210;rs547235;rs10221768;rs67599264;rs6711016;rs142066046;rs56028521;rs481069;rs1800481;rs6548011;rs7590135;rs562338;rs28562532;rs4296389;rs142066046;rs564073;rs12712923;rs7571647;rs71435601;rs1652420;rs573314;rs76935526;rs4596008;rs4596008;rs585967;rs13423380;rs580889;rs56306424;rs141970801;rs754524;rs62135036;rs72782173;rs7604788;rs563290;rs34882389;rs34882389;rs10221768;rs1041968;rs11687710;rs78120576;rs56201838;rs693;rs62123978;rs62120792;rs10184290;rs614303;rs142786027;rs1878512;rs62120845;rs7604788;rs7604788;rs1367120;rs1367119;rs522250;rs563280;rs62120793;rs34348441;rs3791980;rs4665178;rs4665179;rs62122516;rs1469513;rs934198;rs754524;rs6734506;rs541041;rs17395333;rs754524;rs56201838;rs934198;rs28562532;rs7575840;rs1041968;rs490757;rs478442;rs57305952;rs56232451;rs10166144;rs6732011;rs11902417;rs1367113;rs6761300;rs1652422;rs1652421;rs1652420;rs492255;rs544450;rs1712250;rs507616;rs531380;rs532225;rs560408;rs541569;rs544039;rs570033;rs574461;rs487858;rs10221876;rs141970801;rs676210;rs676210;rs564073;rs34002646;rs62120794;rs6732011;rs585967;rs548145;rs4075673;rs673548;rs673548;rs62122520;rs17399144;rs4665176;rs585967;rs6544366;rs62122481;rs934198;rs1367115;rs4665492;rs934197;rs10184054;rs7575840;rs141479646;rs1820914;rs10169543;rs34002646;rs12712940;rs56028521;rs140798831;rs191164477;rs1652421;rs1652419;rs538928;rs483621;rs78620068;rs489010;rs478442;rs10183548;rs548145;rs480488;rs481069;rs614303;rs6726115;rs76622701;rs6756284;rs34882389;rs6732011;rs1041968;rs1367117;rs1367113;rs4075673;rs6728178;rs2678379;rs312983;rs11900894;rs10170323;rs62123977;rs79658368;rs10188514;rs4296389;rs1042034;rs693;rs693;rs74410908;rs312953;rs56296027;rs62120838;rs7566030;rs1652422;rs480732;rs483436;rs486139;rs1652416;rs541569;rs544039;rs570033;rs574461;rs487858;rs494315;rs494315;rs56296027;rs56296027;rs71435593;rs4564803;rs11096689;rs10201379;rs1713222;rs10201379;rs3923037;rs56306424;rs1042034;rs34468875;rs1367113;rs12997242;rs13392272;rs79658368;rs4296389;rs150956718;rs6728178;rs62122520;rs479413;rs489010;rs10221876;rs34348441;rs62123892;rs68093099;rs56079819;rs79524936;rs75014690;rs57305952;rs7571647;rs312979;rs514757;rs538528;rs518280;rs540439;rs565894;rs566913;rs568740;rs548594;rs484802;rs484906;rs578095;rs578864;rs492365;rs492494;rs549959;rs553523;rs554414;rs556504;rs557316;rs558342;rs559967;rs561850;rs473269;rs563719;rs563752;rs477146;rs13411597;rs1652417;rs1652417;rs1712251;rs1712251;rs1652416;rs483621;rs507616;rs531380;rs532225;rs560408;rs494465;rs494465;rs10188514;rs1367117;rs528113;rs144286714;rs78980904;rs76520886;rs12477249;rs4665710;rs11687710;rs1897083;rs6548010;rs6726115;rs4075673;rs7567217;rs934197;rs6548011;rs11693545;rs312936;rs76611756;rs141970801;rs115625328;rs62120837;rs4564803;rs7557067;rs1713222;rs71435594;rs4560142;rs573314;rs529697;rs13411597;rs312936;rs10169543;rs76520886;rs6732011;rs12720816;rs668948;rs528113;rs12712923;rs1429974;rs754524;rs75014690;rs6544366;rs17399838;rs11693545;rs2163203;rs6711016;rs71435593;rs6761300;rs34722314;rs4665492;rs12997242;rs1041968;rs35913552;rs62123968;rs10178381;rs62120792;rs62120794;rs4076525;rs56142315;rs1042034;rs4665790;rs17041662;rs11687710;rs1652420;rs548506;rs496100;rs477146;rs478442;rs34882389;rs673548;rs673548;rs3791980;rs35913552;rs1897083;rs71435593;rs1878512;rs56090741;rs56232451;rs56350433;rs10180633;rs10183548;rs62122481;rs6548010;rs6761300;rs10184054;rs7575840;rs2195597;rs11902417;rs11902417;rs62123977;rs10184290;rs2678379;rs56306424;rs78980904;rs952275;rs952275;rs1041968;rs1041968;rs503662;rs10170323;rs79658368;rs506585;rs478588;rs312983;rs6754295;rs34722314;rs56350433;rs79524936;rs2878956;rs78003123;rs62122514;rs62122517;rs503105;rs10199768;rs62122520;rs934198;rs562338;rs4971518;rs11096688;rs62120838;rs539845;rs1320145;rs679899;rs6548010;rs1820914;rs4296389;rs4296389;rs6754295;rs312984;rs4591370;rs1652422;rs1652421;rs547235;rs492364;rs563752;rs10188514;rs673548;rs693;rs62122517;rs76889510;rs4075673;rs1041968;rs11693870;rs62133264;rs79524936;rs11687710;rs10180633;rs10183548;rs13423380;rs1367115;rs28562532;rs6756284;rs1848922;rs4971517;rs4971532;rs12469741;rs9306897;rs78158108;rs56201838;rs7578527;rs673548;rs312979;rs312981;rs312982;rs528114;rs473269;rs563719;rs78171946;rs4665178;rs4665179;rs12477249;rs62122520;rs10184054;rs1848922;rs4426495;rs11902417;rs7567217;rs1848922;rs312944;rs528113;rs77928629;rs78003123;rs36018965;rs312936;rs11687710;rs540897;rs4296389;rs6761300;rs528114;rs7568899;rs547239;rs4296389;rs10180633;rs10183548;rs71435594;rs62133264;rs76622701;rs17399838;rs1429974;rs754523;rs2337383;rs71435601;rs2678379;rs7590135;rs77928629;rs4665710;rs503105;rs1878512;rs949790;rs2337381;rs17399144;rs6761300;rs614303;rs312982;rs576203;rs506585;rs478442;rs11680233;rs531819;rs515135;rs754524;rs7557067;rs4665178;rs4665179;rs10199768;rs1469513;rs12714264;rs11693545;rs76520886;rs4665710;rs580889;rs11901649;rs6708168;rs6756284;rs515135;rs6754295;rs952275;rs4971528;rs6728178;rs1042034;rs11903224;rs13398007;rs9808284;rs62122514;rs11693775;rs544655;rs13398007;rs312984;rs496100;rs558342;rs144545816;rs144286714;rs528114;rs10183548;rs36018965;rs6734506;rs548145;rs580889;rs568938;rs2195598;rs7568899;rs12997242;rs62122516;rs67332771;rs34722314;rs62122514;rs10188514;rs4341893;rs10199768;rs142066046;rs11900894;rs62120800;rs6754295;rs11096689;rs4665176;rs312985;rs530474;rs559318;rs547235;rs557316;rs312953;rs62120793;rs10188514;rs504616;rs1367113;rs6732011;rs562338;rs4564803;rs62133264;rs2195597;rs6728178;rs11693545;rs62122516;rs10178381;rs7569093;rs150956718;rs67332771;rs146928072;rs75429038;rs56142315;rs62120847;rs72782148;rs34872576;rs12712940;rs10166144;rs6544366;rs34882389;rs560522;rs554414;rs556504;rs36047821;rs36047821;rs34125138;rs78171946;rs150956718;rs4564803;rs934197;rs6734506;rs55938327;rs581411;rs10180633;rs1367120;rs6732011;rs11902417;rs577584;rs614303;rs577584;rs78120576;rs1041968;rs35913552;rs934198;rs7590135;rs952275;rs4296389;rs488507;rs312030;rs4665710;rs3791980;rs34916112;rs7568899;rs17042000;rs62120843;rs62120852;rs525172;rs553523;rs522822;rs34125138;rs1878512;rs6544366;rs62133264;rs4426495;rs1820914;rs79192207;rs1367117;rs481069;rs1367115;rs11693760;rs56296027;rs6732011;rs2195597;rs34722314;rs7590135;rs62122516;rs6726115;rs1367115;rs62123891;rs522963;rs142614082;rs62123967;rs1318006;rs11673790;rs78120576;rs312953;rs12477249;rs6711016;rs6734506;rs74410908;rs530474;rs559318;rs532300;rs548506;rs1652419;rs559967;rs7575840;rs488507;rs10201379;rs3923037;rs10184054;rs3791980;rs34722314;rs6756284;rs6756284;rs503105;rs1848922;rs2337383;rs1848922;rs7590135;rs62135035;rs17395512;rs4075673;rs6548010;rs79658368;rs676210;rs62135035;rs17395512;rs62120800;rs62120838;rs4564803;rs7557067;rs1429974;rs614303;rs79524936;rs13014768;rs533211;rs557197;rs4591370;rs1712250;rs522822;rs676210;rs4426495;rs1367119;rs57305952;rs10201379;rs56201838;rs10201379;rs548145;rs17395333;rs6726115;rs4971516;rs62123978;rs62120792;rs10184290;rs142786027;rs13420469;rs693;rs693;rs577584;rs78003123;rs10184054;rs503105;rs549959;rs12712923;rs6547409;rs13011615;rs7578527;rs11901649;rs531819;rs34722314;rs7566030;rs1042034;rs6754295;rs6754295;rs35913552;rs56090741;rs934197;rs11693760;rs62135035;rs2195597;rs934197;rs12466844;rs79658368;rs77928629;rs533617;rs10199768;rs10199768;rs4665492;rs78980904;rs150956718;rs560522;rs522250;rs541569;rs544039;rs570033;rs574461;rs487858;rs9306897;rs140798831;rs1713222;rs312970;rs7567217;rs1800481;rs10188514;rs673548;rs1800481;rs17395512;rs10184054;rs113156606;rs1878512;rs693;rs62122516;rs312981;rs542261;rs561850;rs6754295;rs10180633;rs6544366;rs13011615;rs481069;rs541041;rs480488;rs548145;rs668948;rs4426495;rs754523;rs36018965;rs7566030;rs1367113;rs6548011;rs481069;rs62122515;rs62120837;rs4665710;rs2195597;rs949790;rs62120793;rs62120793;rs74410908;rs597331;rs75014690;rs144286714;rs11903224;rs6734506;rs13392272;rs312979;rs312981;rs312982;rs530474;rs559318;rs1652418;rs492365;rs477146;rs13411597;rs1652417;rs1712251;rs1652416;rs494315;rs503105;rs573314;rs62123891;rs78003123;rs67332771;rs56090741;rs62122515;rs17395333;rs62122515;rs56306424;rs4665710;rs111233436;rs7571647;rs115625328;rs79524936;rs34872576;rs34916112;rs312984;rs560522;rs525172;rs560844;rs563696;rs479545;rs501863;rs556504;rs557316;rs558342;rs561850;rs473269;rs563719;rs563752;rs494465;rs6547409;rs585967;rs572246;rs71435594;rs55938327;rs493404;rs6734506;rs71435593;rs11693775;rs61539677;rs17399144;rs6761300;rs7566030;rs17395333;rs4075673;rs7575840;rs12467020;rs1344063;rs10184054;rs62135036;rs72782173;rs504616;rs13420469;rs2163203;rs1652423;rs62120792;rs532300;rs532300;rs533211;rs557197;rs527034;rs553523;rs554414;rs11897480;rs585967;rs1712247;rs55938327;rs75014690;rs6732011;rs515135;rs6547409;rs66774912;rs4665176;rs754524;rs1042034;rs4665492;rs62122520;rs693;rs2163203;rs62123891;rs17399838;rs1820914;rs12720816;rs533211;rs557197;rs528114;rs4591370;rs492494;rs549959;rs11897480;rs544450;rs547239;rs2115838;rs4635554;rs56296027;rs7590135;rs668948;rs72782148;rs12477249;rs4665492;rs2115838;rs113156606;rs12712923;rs77928629;rs4296389;rs676210;rs1800481;rs312944;rs529697;rs475887;rs492364;rs492365;rs75014690;rs492255;rs312970;rs34468875;rs140798831;rs568938;rs4341893;rs676210;rs10188514;rs533617;rs35913552;rs11693870;rs111233436;rs72782148;rs62122481;rs7590135;rs76294702;rs6711016;rs11693545;rs493404;rs938848;rs528113;rs506585;rs7557067;rs479413;rs4665710;rs4665710;rs673548;rs673548;rs12997242;rs56296027;rs34722314;rs581411;rs4635554;rs35913552;rs12052779;rs11673790;rs2878956;rs1848922;rs141970801;rs62120843;rs673548;rs2878956;rs142786027;rs62123892;rs10188514;rs141970801;rs11900894;rs6732011;rs547179;rs538928;rs480732;rs578095;rs578864;rs6728178;rs6728178;rs12052779;rs572246;rs6547409;rs36018965;rs6711016;rs1469513;rs10199768;rs13011615;rs13011615;rs2878956;rs562338;rs2115838;rs585967;rs10199768;rs62122515;rs78120576;rs2115838;rs7575840;rs62123977;rs10178381;rs528114;rs12712923;rs7578527;rs10183198;rs79658368;rs62120843;rs17399144;rs4665176;rs3923037;rs62120852;rs483436;rs486139;rs78003123;rs66774912;rs3923037;rs141970801;rs1820914;rs580889;rs62135035;rs17395512;rs11673790;rs672889;rs76622701;rs11693775;rs11902417;rs4665492;rs4075673;rs56296027;rs71435593;rs572246;rs79658368;rs1041968;rs1041968;rs79192207;rs77928629;rs312985;rs1652419;rs564073;rs7578527;rs548506;rs559967;rs6711016;rs577584;rs934197;rs6544366;rs7566030;rs1041968;rs62122514;rs580889;rs11693870;rs541041;rs541041;rs11901649;rs62123967;rs113156606;rs1878512;rs6732011;rs679899;rs568938;rs10184290;rs74410908;rs12714264;rs525172;rs563280;rs488507;rs492494;rs483621;rs507616;rs531380;rs532225;rs560408;rs4596008;rs62122481;rs503105;rs952275;rs952275;rs563290;rs62133262;rs7557067;rs676210;rs1367113;rs1367113;rs11902417;rs13387827;rs62122481;rs62122481;rs57305952;rs10177017;rs78120576;rs17399838;rs484906;rs74410908;rs76889510;rs568938;rs76889510;rs568938;rs6756284;rs6548011;rs1367115;rs62122520;rs13011615;rs62123968;rs78980904;rs4665788;rs13392272;rs74410908;rs528114;rs79658368;rs150956718;rs4591370;rs563280;rs578864;rs527259;rs952275;rs952275;rs1367115;rs6728178;rs562338;rs6711016;rs938848;rs1848922;rs62123892;rs62120794;rs938848;rs78158108;rs4341893;rs1712250;rs1652418;rs578095;rs502323;rs504091;rs17042000;rs78171946;rs78171946;rs6547409;rs1713222;rs528114;rs11693760;rs62122481;rs7590135;rs1367115;rs559967;rs6544366;rs56232451;rs11126598;rs1652423;rs522250;rs560844;rs563696;rs479545;rs501863;rs493404;rs486246;rs6547409;rs11680233;rs6708168;rs57305952;rs533617;rs144286714;rs71435601;rs7604788;rs581411;rs71435593;rs1367117;rs56079819;rs7590135;rs62123968;rs150956718;rs146928072;rs10199768;rs10199768;rs62120794;rs676210;rs676210;rs12714264;rs558130;rs12477249;rs7566030;rs11693760;rs614303;rs4296389;rs952275;rs934198;rs1042034;rs35487064;rs62123967;rs2337381;rs475887;rs17041988;rs11901649;rs76520886;rs10177017;rs528114;rs11096689;rs12714264;rs6761300;rs1367115;rs62122120;rs4971532;rs55938327;rs1042034;rs539845;rs56028521;rs676210;rs676210;rs6761300;rs11900894;rs78980904;rs6728178;rs544655;rs486246;rs36047821;rs34125138;rs312970;rs1652419;rs11126598;rs1367113;rs12997242;rs7557067;rs7557067;rs2678379;rs12720816;rs7567217;rs693;rs952275;rs77928629;rs150956718;rs1712246;rs12712923;rs3791980;rs478588;rs10178381;rs10183548;rs10495712;rs62120852;rs576203;rs522822;rs502323;rs504091;rs17041988;rs34348441;rs6547409;rs6728178;rs6728178;rs1652420;rs547235;rs560844;rs563696;rs479545;rs496100;rs6711016;rs61539677;rs563290;rs78980904;rs4564803;rs4564803;rs952275;rs754523;rs62122520;rs668948;rs4971518;rs754524;rs146928072;rs10177017;rs493404;rs10180633;rs11096689;rs479413;rs1652423;rs1652418;rs501863;rs496100;rs559967;rs56232451;rs676210;rs676210;rs559967;rs1848922;rs10188514;rs531819;rs614303;rs76622701;rs481069;rs4665492;rs16987997;rs7578527;rs56232451;rs435262;rs62123892;rs62120837;rs676210;rs78158108;rs12052779;rs36018965;rs514757;rs538528;rs518280;rs540439;rs565894;rs566913;rs568740;rs548594;rs484802;rs492364;rs544655;rs62123891;rs6711016;rs1848922;rs533617;rs478588;rs7604788;rs7590135;rs11693760;rs478588;rs2337381;rs62122515;rs547239;rs312953;rs6734506;rs1712248;rs483436;rs6734506;rs2163203;rs10177017;rs515135;rs34872576;rs34916112;rs4075673;rs10184054;rs10184054;rs1367117;rs934197;rs6548011;rs77928629;rs3923037;rs12712923;rs17042000;rs77928629;rs10169543;rs4426495;rs538928;rs480732;rs486139;rs67599264;rs1652422;rs1652421;rs1429974;rs71435594;rs76622701;rs10199768;rs2337383;rs6754295;rs585967;rs78120576;rs11693545;rs693;rs62122119;rs7608123;rs76889510;rs13393101;rs693;rs312970;rs115625328;rs547239;rs10188514;rs4560142;rs514757;rs538528;rs542261;rs565894;rs569014;rs11902417;rs11902417;rs522250;rs563280;rs56350433;rs6708168;rs62135036;rs72782173;rs672889;rs4635554;rs62122481;rs6726115;rs11693545;rs6726115;rs4971517;rs62120852;rs13412147;rs436566;rs6547409;rs11902417;rs952275;rs520354;rs34002646;rs4296389;rs518280;rs540439;rs566913;rs568740;rs548594;rs484802;rs484906;rs10221876;rs4341893;rs11126598;rs11126598;rs2195598;rs10166144;rs7571647;rs693;rs6548010;rs541041;rs12477249;rs6726115;rs1367117;rs7578527;rs431493;rs1652423;rs952275;rs952275;rs76935526;rs10221876;rs676210;rs676210;rs1712250;rs11902417;rs1042034;rs10199768;rs62122517;rs577584;rs7566030;rs1367113;rs2163203;rs7604788;rs2678379;rs6548010;rs11693775;rs17399838;rs56306424;rs2195597;rs71435601;rs111233436;rs2878956;rs1848922;rs1367115;rs515135;rs10495712;rs673548;rs560844;rs563696;rs479545;rs501863;rs144286714;rs17042000;rs10166144;rs1320144;rs17395333;rs13420469;rs312985;rs527259;rs539845;rs573314;rs560844;rs563696;rs479545;rs501863;rs12712940;rs62123892;rs4665710;rs1042034;rs1042034;rs76889510;rs10188514;rs4341893;rs6754295;rs6754295;rs62122481;rs62122514;rs563290;rs1367113;rs11693870;rs140798831;rs71435594;rs7575840;rs62122520;rs78120576;rs693;rs7590135;rs62122514;rs71435593;rs58980923;rs475887;rs7571647;rs77928629;rs673548;rs111826230;rs36018965;rs949790;rs11902417;rs1712250;rs563280;rs11897480;rs74410908;rs28562532;rs13423380;rs79524936;rs580889;rs71435601;rs17395333;rs35913552;rs934198;rs62135036;rs72782173;rs13392272;rs62120800;rs62120842;rs7578527;rs10183548;rs13420469;rs56296027;rs56296027;rs4341893;rs74410908;rs522250;rs496100;rs1652418;rs62120793;rs7567217;rs76622701;rs754524;rs11096689;rs71435593;rs4971528;rs1652418;rs76611756;rs140798831;rs10495712;rs56296027;rs56296027;rs4341893;rs1652418;rs489010;rs62133262;rs538928;rs475887;rs563280;rs570033;rs574461;rs487858;rs4076525;rs141970801;rs67332771;rs480488;rs11096689;rs10199768;rs577584;rs2337383;rs6544366;rs6544366;rs62135036;rs72782173;rs78980904;rs56079819;rs13014768;rs4560142;rs529697;rs1820914;rs57305952;rs67599264;rs62123891;rs4296389;rs4296389;rs673548;rs475887;rs78171946;rs6728178;rs13392272;rs673548;rs1897083;rs2195598;rs4635554;rs12477249;rs78980904;rs952275;rs952275;rs6547409;rs13423380;rs34872576;rs2163203;rs34916112;rs35913552;rs952275;rs12466844;rs62120852;rs496100;rs56201838;rs1652423;rs146928072;rs77928629;rs12720816;rs542261;rs113156606;rs480732;rs483436;rs486139;rs477146;rs13411597;rs1652417;rs1712251;rs1652416;rs483621;rs532225;rs76294702;rs4426495;rs17399838;rs11902417;rs11902417;rs62122515;rs1897083;rs7568899;rs693;rs6754295;rs6548011;rs62120795;rs11902417;rs563280;rs312939;rs10170323;rs6711016;rs6734506;rs150956718;rs312030;rs312985;rs528113;rs475887;rs11902417;rs10184054;rs10184054;rs554414;rs561850;rs473269;rs563719;rs563752;rs4635554;rs1897083;rs6726115;rs1848922;rs4665710;rs62120795;rs62120852;rs679899;rs520861;rs76294702;rs528114;rs12712940;rs7604788;rs7604788;rs11680233;rs1652419;rs514757;rs538528;rs518280;rs540439;rs565894;rs566913;rs568740;rs548594;rs484802;rs484906;rs578095;rs578864;rs492494;rs549959;rs549959;rs553523;rs556504;rs557316;rs558342;rs494315;rs62123892;rs6544366;rs515135;rs11901649;rs12052779;rs62133262;rs62122516;rs72782148;rs1042034;rs12720816;rs4665492;rs1367115;rs7590135;rs539845;rs62123968;rs10180633;rs1652423;rs62120795;rs62120842;rs74410908;rs558130;rs576203;rs150392353;rs492365;rs492494;rs553523;rs554414;rs556504;rs557316;rs558342;rs561850;rs473269;rs563719;rs563752;rs477146;rs13411597;rs1652417;rs1712251;rs1652416;rs560408;rs541569;rs544039;rs570033;rs574461;rs487858;rs494315;rs494465;rs494465;rs11680233;rs11687710;rs693;rs1800481;rs76520886;rs6548010;rs934198;rs4341893;rs6754295;rs4596008;rs11902417;rs62133264;rs1712246;rs524455;rs559967;rs4296389;rs141437972;rs522250;rs492365;rs483621;rs507616;rs531380;rs532225;rs581411;rs528114;rs1041968;rs1800481;rs56201838;rs12052779;rs62135035;rs17395512;rs56350433;rs17399144;rs581411;rs1042034;rs4971516;rs572246;rs542261;rs493404;rs949790;rs10201379;rs547179;rs673548;rs673548;rs544450;rs538928;rs578095;rs578864;rs62120845;rs71435601;rs478588;rs614303;rs7566030;rs11673790;rs11693870;rs62122517;rs6726115;rs4665178;rs4665179;rs560408;rs541569;rs544039;rs570033;rs574461;rs487858;rs494315;rs476124;rs76611756;rs4426495;rs141970801;rs62120842;rs558130;rs17041988;rs74410908;rs312979;rs565894;rs56079819;rs10201379;rs533617;rs62122516;rs7604788;rs62133264;rs56296027;rs4076525;rs4665492;rs522250;rs488507;rs483621;rs507616;rs531380;rs532225;rs494465;rs13398007;rs2337381;rs78120576;rs62120800;rs6728178;rs62120845;rs34872576;rs528113;rs527034;rs569014;rs6711016;rs6711016;rs11096689;rs312981;rs312982;rs529697;rs538528;rs518280;rs540439;rs566913;rs568740;rs548594;rs484802;rs484906;rs492364;rs141970801;rs2678379;rs2678379;rs61539677;rs34872576;rs34916112;rs496100;rs10188514;rs4665178;rs4665179;rs13392272;rs56201838;rs62133264;rs6548010;rs10184290;rs568938;rs561850;rs473269;rs563719;rs563752;rs477146;rs13411597;rs1652417;rs1712251;rs1652416;rs10205292;rs79524936;rs483436;rs486139;rs17042000;rs11680233;rs492255;rs1712250;rs529697;rs480732;rs483436;rs486139;rs514757;rs542261;rs56201838;rs2337383;rs62122481;rs934197;rs4971518;rs68093099;rs312970;rs4635554;rs480484;rs503105;rs560844;rs563696;rs479545;rs501863;rs11901649;rs548506;rs507616;rs531380;rs560408;rs541569;rs544039;rs78171946;rs2678379;rs676210;rs676210;rs76935526;rs4635554;rs56232451;rs62122516;rs78120576;rs1469513;rs1469513;rs62122514;rs62133264;rs6728178;rs62120792;rs4564803;rs514757;rs538528;rs518280;rs540439;rs565894;rs566913;rs568740;rs548594;rs484802;rs484906;rs578095;rs578864;rs492365;rs312051;rs62122481;rs111233436;rs312053;rs10188514;rs614303;rs312944;rs538928;rs6547409;rs62120800;rs562338;rs4971517;rs4971518;rs11902417;rs1897083;rs1712250;rs142786027;rs539845;rs1712248;rs514757;rs538528;rs518280;rs540439;rs565894;rs566913;rs568740;rs548594;rs484802;rs484906;rs578095;rs578864;rs492494;rs549959;rs553523;rs554414;rs541569;rs544039;rs570033;rs574461;rs487858;rs494315;rs494465;rs76622701;rs10183198;rs573314;rs560844;rs563696;rs479545;rs501863;rs66774912;rs614303;rs531819;rs17395333;rs56090741;rs2115838;rs12997242;rs1041968;rs6728178;rs580889;rs544655;rs573314;rs1652419;rs492364;rs4971517;rs11903224;rs547179;rs492365;rs556504;rs557316;rs558342;rs561850;rs473269;rs563719;rs563752;rs477146;rs13411597;rs1652417;rs1712251;rs1652416;rs531380;rs532225;rs560408;rs502323;rs10184054;rs10184054;rs1712247;rs522963;rs506585;rs76294702;rs6547409;rs56350433;rs71435593;rs144545816;rs4564803;rs4564803;rs7557067;rs7557067;rs13011615;rs478588;rs12714264;rs56296027;rs693;rs1469513;rs2115838;rs6726115;rs78120576;rs6728178;rs74410908;rs548506;rs521685;rs1800481;rs76520886;rs527034;rs564073;rs483621;rs507616;rs486246;rs312936;rs34002646;rs11902417;rs11902417;rs6544366;rs6544366;rs6754295;rs6754295;rs13392272;rs13392272;rs74410908;rs62133264;rs4591370;rs533617;rs1652418;rs10221768;rs568938;rs142066046;rs62122515;rs2195597;rs6548010;rs6728178;rs934197;rs62123968;rs934197;rs13011615;rs56350433;rs529697;rs521755;rs10177492;rs9808284;rs2337383;rs312052;rs547179;rs141970801;rs2195597;rs312970;rs530474;rs559318;rs506585;rs10221768;rs10180633;rs76935526;rs11693775;rs62122520;rs78120576;rs952275;rs11693760;rs13392272;rs4971528;rs4971532;rs150956718;rs62122517;rs10177492;rs56142315;rs7571647;rs6734506;rs6732011;rs6732011;rs6728178;rs6728178;rs6728178;rs4560142;rs312936;rs542261;rs4075673;rs475887;rs544039;rs570033;rs487858;rs4665710;rs4665710;rs4635554;rs1848922;rs16987997;rs78120576;rs522661;rs62122515;rs504616;rs10184054;rs1878512;rs10169543;rs6728178;rs10184054;rs10184054;rs6754295;rs6754295;rs11680233;rs11680233;rs67144154;rs4341893;rs533617;rs62122517;rs507616;rs560408;rs541569;rs574461;rs4665178;rs11901649;rs34468875;rs1469513;rs531819;rs7566030;rs1367115;rs67332771;rs56296027;rs576203;rs76611756;rs312953;rs10180633;rs10180633;rs1878512;rs9306897;rs10184054;rs6544366;rs6544366;rs560522;rs67332771;rs548506;rs531380;rs532225;rs56296027;rs1713222;rs4665179;rs56306424;rs35913552;rs62122514;rs56090741;rs4296389;rs11693760;rs2337383;rs7568899;rs6547409;rs1712246;rs141232528;rs504091;rs10221876;rs78620068;rs6754295;rs6754295;rs525172;rs576203;rs13387827;rs4296389;rs17399838;rs1652419;rs1652417;rs1712251;rs1652416;rs483621;rs13011615;rs672889;rs62122481;rs1041968;rs1848922;rs56296027;rs7590135;rs673548;rs13392272;rs673548;rs35913552;rs11693870;rs538928;rs480732;rs483436;rs486139;rs492494;rs549959;rs553523;rs554414;rs556504;rs557316;rs558342;rs312940;rs539845;rs614303;rs529697;rs480732;rs79192207;rs11902417;rs11902417;rs76622701;rs11126598;rs56306424;rs312984;rs576203;rs492364;rs76889510;rs6728178;rs6728178;rs34722314;rs580889;rs4665176;rs71435593;rs4564803;rs7590135;rs10188514;rs36145916;rs6544366;rs55938327;rs6708168;rs2195598;rs312030;rs10184290;rs1712246;rs490757;rs576203;rs506585;rs532300;rs547235;rs673548;rs10199768;rs62133264;rs554414;rs561850;rs473269;rs494315;rs4665710;rs62122481;rs11693870;rs10178381;rs544655;rs567071;rs4971528;rs34348441;rs531819;rs7568899;rs533211;rs557197;rs11096689;rs10201379;rs10183548;rs563280;rs556504;rs557316;rs558342;rs568938;rs673548;rs78120576;rs62123891;rs62120792;rs548145;rs547239;rs504616;rs4341893;rs13423380;rs312953;rs6547409;rs549959;rs553523;rs494465;rs56296027;rs56296027;rs141970801;rs10184054;rs10184054;rs6754295;rs6754295;rs11673790;rs11693775;rs2337383;rs62122514;rs12720816;rs11693870;rs4971532;rs78980904;rs62120800;rs17041663;rs55938327;rs62123892;rs34916112;rs111233436;rs4426495;rs142066046;rs492494;rs76520886;rs673548;rs34722314;rs62123967;rs544450;rs522822;rs17042000;rs62123978;rs547239;rs4564803;rs4564803;rs312970;rs34872576;rs62122515;rs478588;rs492365;rs144545816;rs17399144;rs17395333;rs13392272;rs34468875;rs62122514;rs4971516;rs36047821;rs34125138;rs2195597;rs2878956;rs479413;rs312944;rs76294702;rs6544366;rs4665710;rs4665710;rs673548;rs673548;rs34916112;rs3923037;rs1712250;rs7604788;rs4665176;rs36018965;rs6708168;rs71435593;rs1367117;rs7575840;rs11693760;rs7557067;rs492255;rs1079457;rs35913552;rs503105;rs56090741;rs62120793;rs4341893;rs4426495;rs4426495;rs7575840;rs7575840;rs527034;rs67599264;rs6544366;rs6544366;rs522822;rs141970801;rs754523;rs578095;rs578864;rs506585;rs7569093;rs141232528;rs10201379;rs312953;rs676210;rs34882389;rs34882389;rs34882389;rs1042034;rs1042034;rs934197;rs72782148;rs62135036;rs4665492;rs1367117;rs12466844;rs9306897;rs61539677;rs71435594;rs479413;rs564073;rs62123977;rs62123978;rs6728178;rs13011615;rs1712248;rs10177017;rs7557067;rs7557067;rs4596008;rs4665710;rs4665710;rs577584;rs12052779;rs72782173;rs76622701;rs563290;rs4296389;rs13011615;rs35487064;rs1367117;rs506585;rs62120838;rs11902417;rs11902417;rs55938327;rs492364;rs4341893;rs142066046;rs493404;rs522822;rs522250;rs538928;rs4635554;rs563719;rs563752;rs477146;rs13411597;rs56090741;rs72782148;rs528114;rs17395333;rs7568899;rs11902417;rs62122514;rs62122119;rs62122120;rs76294702;rs10169543;rs10188514;rs541041;rs7569093;rs568938;rs489010;rs146392987;rs62135036;rs72782173;rs1652420;rs62120794;rs141970801;rs481069;rs580889;rs503105;rs480732;rs483436;rs514757;rs538528;rs518280;rs540439;rs566913;rs568740;rs548594;rs484906;rs6544366;rs6544366;rs6756284;rs56296027;rs11673790;rs531819;rs6548010;rs28562532;rs4296389;rs12469741;rs7569093;rs6734506;rs679899;rs56306424;rs78980904;rs140798831;rs62120852;rs1041968;rs1041968;rs540897;rs1712248;rs542261;rs522822;rs56232451;rs10188514;rs7557067;rs7557067;rs11126598;rs490757;rs150956718;rs1041968;rs1041968;rs1848922;rs4296389;rs4665176;rs56306424;rs62135036;rs72782173;rs673548;rs11693760;rs312939;rs144545816;rs10169543;rs34002646;rs10188514;rs10184054;rs4564803;rs6754295;rs11901649;rs150392353;rs544655;rs62120845;rs13014768;rs11693775;rs542261;rs492364;rs676210;rs17399144;rs580889;rs515135;rs7575840;rs11693545;rs28562532;rs62123968;rs62133262;rs78171946;rs4426495;rs6544366;rs76622701;rs558130;rs564073;rs6547409;rs4564803;rs4564803;rs312944;rs10166144;rs492255;rs62122481;rs1897083;rs62133264;rs11096689;rs4665178;rs4665179;rs6756284;rs597331;rs76520886;rs6711016;rs3923037;rs1469513;rs7557067;rs71435594;rs11693870;rs56296027;rs11902417;rs11902417;rs4635554;rs6548011;rs515135;rs6544366;rs528114;rs142614082;rs10178381;rs66774912;rs4296389;rs6547409;rs614303;rs17395333;rs142066046;rs7571647;rs12477249;rs13392272;rs17395333;rs7575840;rs146392987;rs6734506;rs1712247;rs144545816;rs6728178;rs62123891;rs62120793;rs62120852;rs141437972;rs1652422;rs1652421;rs6754295;rs72782148;rs56306424;rs577584;rs952275;rs7568899;rs11693545;rs4665492;rs481069;rs11897480;rs4971516;rs78980904;rs668948;rs1367113;rs78980904;rs4665710;rs4665710;rs4564803;rs10180633;rs11687710;rs71435601;rs4075673;rs56350433;rs4075673;rs2163203;rs673548;rs2337383;rs62120837;rs62120847;rs488507;rs55938327;rs676210;rs676210;rs585967;rs61539677;rs28562532;rs1712247;rs78003123;rs57305952;rs580889;rs62122517;rs6761300;rs934198;rs312953;rs1712247;rs520861;rs34002646;rs62120800;rs71435601;rs62122481;rs62122481;rs312983;rs490757;rs478442;rs4296389;rs4564803;rs614303;rs141479646;rs35913552;rs544450;rs529697;rs486139;rs565894;rs484802;rs10199768;rs2195598;rs6761300;rs62135035;rs17395512;rs934197;rs1367117;rs62123967;rs7566030;rs71435594;rs7568899;rs1367120;rs17041988;rs673548;rs535713;rs4665176;rs312981;rs312982;rs312984;rs559318;rs548506;rs559967;rs10170323;rs7571647;rs56028521;rs3923037;rs62135036;rs72782173;rs76889510;rs78171946;rs6711016;rs6711016;rs10183548;rs2678379;rs2678379;rs67599264;rs1652423;rs142066046;rs6734506;rs1367117;rs754523;rs547235;rs62120843;rs62135035;rs17395512;rs62122481;rs568938;rs1878512;rs11687710;rs488507;rs2195598;rs576203;rs952275;rs1042034;rs1042034;rs10180633;rs56201838;rs1367113;rs56079819;rs4665710;rs35913552;rs11687710;rs35487064;rs78171946;rs6754295;rs585967;rs540897;rs488507;rs62123891;rs10184054;rs4564803;rs4564803;rs564073;rs1469513;rs544655;rs10183548;rs12477249;rs2163203;rs16987997;rs312939;rs312940;rs17041988;rs577584;rs312944;rs488507;rs7557067;rs7557067;rs56028521;rs6728178;rs7557067;rs676210;rs12477249;rs563290;rs11673790;rs56296027;rs580889;rs62122514;rs515135;rs2115838;rs6728178;rs12997242;rs4971532;rs520354;rs312030;rs6544366;rs4564803;rs62122516;rs71435601;rs141970801;rs502323;rs6544366;rs62133264;rs17042000;rs13014768;rs7604788;rs2878956;rs6756284;rs754524;rs548145;rs11693775;rs58980923;rs477964;rs74410908;rs113156606;rs568938;rs142786027;rs527259;rs76935526;rs17399838;rs13392272;rs11901649;rs934198;rs1367115;rs6544366;rs1042034;rs17042000;rs74410908;rs522963;rs76520886;rs146928072;rs577584;rs1367119;rs489010;rs1042034;rs1042034;rs2115838;rs564073;rs486246;rs4076525;rs480488;rs13423380;rs79192207;rs1897083;rs10199768;rs13423380;rs61539677;rs111233436;rs4665179;rs10180633;rs7590135;rs7575840;rs62122120;rs148458076;rs1652420;rs478148;rs17042000;rs493404;rs693;rs693;rs1367120;rs580889;rs62135035;rs17395512;rs10170323;rs62120793;rs76889510;rs6732011;rs4075673;rs6726115;rs515135;rs1469513;rs11693545;rs10183548;rs56306424;rs10221768;rs4665178;rs7557067;rs6726115;rs11693775;rs476124;rs505813;rs507627;rs473770;rs499560;rs499757;rs435262;rs17395333;rs71435594;rs71435601;rs6547409;rs547235;rs75014690;rs4564803;rs4564803;rs7557067;rs7557067;rs62133262;rs4635554;rs67332771;rs56079819;rs11901649;rs6726115;rs10184054;rs78980904;rs577584;rs476124;rs537810;rs538862;rs6728178;rs938848;rs71435594;rs544655;rs10169543;rs34002646;rs312985;rs141970801;rs1041968;rs1041968;rs56232451;rs528114;rs6728178;rs6728178;rs10184054;rs4075673;rs1897083;rs2678379;rs952275;rs952275;rs13011615;rs11096688;rs62120841;rs489010;rs502323;rs544450;rs13014768;rs7557067;rs17399838;rs676210;rs676210;rs144545816;rs4426495;rs62122481;rs12720816;rs952275;rs141437972;rs1652422;rs1652421;rs504091;rs486246;rs488922;rs489022;rs10221876;rs11901649;rs540897;rs55938327;rs13398007;rs12477249;rs676210;rs3791980;rs76889510;rs934198;rs62122517;rs62122516;rs1713222;rs481069;rs28562532;rs1367115;rs492255;rs113156606;rs62120800;rs6544366;rs569014;rs10166144;rs2163203;rs10183548;rs71435593;rs10201379;rs6732011;rs34722314;rs673548;rs62122514;rs56350433;rs72782148;rs312944;rs521685;rs62123977;rs141232528;rs490757;rs62123891;rs679899;rs150392353;rs4596008;rs6728178;rs562338;rs13392272;rs6544366;rs1367113;rs6548010;rs11693545;rs11693545;rs62120793;rs78980904;rs74410908;rs62122517;rs11096689;rs4665639;rs672889;rs141437972;rs564073;rs2678379;rs2678379;rs6754295;rs17399144;rs6756284;rs34468875;rs35487064;rs521755;rs1652420;rs6544366;rs6544366;rs36047821;rs528113;rs4665176;rs2195598;rs7568899;rs4635554;rs6726115;rs548145;rs13423380;rs2678379;rs56079819;rs312970;rs312979;rs71435601;rs56296027;rs504091;rs34125138;rs693;rs693;rs479413;rs6711016;rs6711016;rs478588;rs2678379;rs2678379;rs2878956;rs10201379;rs62122514;rs6548011;rs11673790;rs522661;rs78171946;rs56296027;rs1652421;rs7557067;rs74410908;rs478442;rs142786027;rs1713222;rs78620068;rs952275;rs79524936;rs2678379;rs10180633;rs934197;	Phospholipids_in_large_LDL;Total_cholesterol_in_large_VLDL;Total_cholesterol_in_LDL;Cholesterol_esters_in_medium_LDL;Cholesterol_esters_in_medium_VLDL;Concentration_of_medium_LDL_particles;Cholesterol_esters_in_medium_LDL;Cholesterol_esters_in_medium_LDL;Concentration_of_large_LDL_particles;Cholesterol_esters_in_medium_LDL;Concentration_of_IDL_particles;Total_lipids_in_small_VLDL;Triglycerides_in_very_small_VLDL;Concentration_of_very_small_VLDL_particles;Concentration_of_medium_LDL_particles;Total_lipids_in_IDL;Total_lipids_in_large_LDL;Total_cholesterol_in_LDL;Total_cholesterol_in_LDL;Total_cholesterol_in_LDL;Total_cholesterol_in_LDL;Total_cholesterol_in_LDL;Total_cholesterol_in_LDL;Phospholipids_in_large_LDL;Total_cholesterol_in_LDL;Total_cholesterol_in_medium_LDL;Phospholipids_in_medium_LDL;Concentration_of_large_LDL_particles;Triglycerides_in_IDL;Total_cholesterol_in_LDL;ApoB;Concentration_of_large_LDL_particles;Concentration_of_large_LDL_particles;Cholesterol_esters_in_large_LDL;Total_lipids_in_large_LDL;Phospholipids_in_very_small_VLDL;Phospholipids_in_very_small_VLDL;Phospholipids_in_IDL;Total_cholesterol_in_medium_LDL;Total_cholesterol_in_IDL;Total_cholesterol_in_IDL;Total_cholesterol_in_large_LDL;Free_cholesterol_in_large_LDL;Free_cholesterol_in_large_LDL;Free_cholesterol_in_IDL;Free_cholesterol_in_small_VLDL;Total_cholesterol_in_IDL;Serum_total_cholesterol;Phospholipids_in_small_VLDL;ApoB;Total_lipids_in_large_LDL;Total_lipids_in_medium_VLDL;Triglycerides_in_small_HDL;Triglycerides_in_IDL;Total_cholesterol_in_LDL;Total_cholesterol_in_IDL;Free_cholesterol_in_large_LDL;Phospholipids_in_IDL;Free_cholesterol_in_IDL;Concentration_of_small_LDL_particles;Total_lipids_in_IDL;Free_cholesterol_in_IDL;Concentration_of_very_small_VLDL_particles;Free_cholesterol_in_large_LDL;Total_cholesterol_in_LDL;Concentration_of_medium_LDL_particles;Phospholipids_in_medium_LDL;Phospholipids_in_medium_LDL;Total_cholesterol_in_medium_LDL;Total_cholesterol_in_LDL;Free_cholesterol_in_small_VLDL;Total_lipids_in_large_LDL;Triglycerides_in_small_VLDL;Concentration_of_large_LDL_particles;ApoB;ApoB;Phospholipids_in_IDL;Total_cholesterol_in_medium_VLDL;Concentration_of_small_VLDL_particles;Total_lipids_in_IDL;Total_lipids_in_large_LDL;Concentration_of_medium_LDL_particles;Total_lipids_in_large_LDL;Triglycerides_in_very_large_HDL;Triglycerides_in_very_small_VLDL;Concentration_of_small_LDL_particles;Total_lipids_in_small_LDL;Triglycerides_in_very_small_VLDL;Total_cholesterol_in_large_LDL;Phospholipids_in_small_VLDL;Serum_M-VLDL-C;M-VLDL-C;Total_lipids_in_large_LDL;Phospholipids_in_small_VLDL;Total_cholesterol_in_small_LDL;Total_cholesterol_in_LDL;Serum_IDL-L;IDL-L;ApoB;Phospholipids_in_very_small_VLDL;Concentration_of_small_LDL_particles;Total_cholesterol_in_medium_VLDL;Phospholipids_in_IDL;Concentration_of_medium_LDL_particles;Phospholipids_in_medium_LDL;Serum_total_cholesterol;Phospholipids_in_very_small_VLDL;Total_lipids_in_small_LDL;Free_cholesterol_in_large_LDL;Total_cholesterol_in_small_VLDL;Free_cholesterol_in_small_VLDL;Free_cholesterol_in_small_VLDL;Concentration_of_IDL_particles;ApoB;ApoB;Triglycerides_in_IDL;Total_cholesterol_in_LDL;Concentration_of_IDL_particles;Phospholipids_in_IDL;Total_cholesterol_in_LDL;Free_cholesterol_in_large_VLDL;Concentration_of_small_VLDL_particles;Serum_total_cholesterol;Serum_S-VLDL-PL;S-VLDL-PL;Serum_XS-VLDL-PL;XS-VLDL-PL;Serum_Gp/Serum-TG;Gp/Serum-TG;Cholesterol_esters_in_large_LDL;Total_lipids_in_IDL;Total_lipids_in_IDL;Total_lipids_in_IDL;Total_lipids_in_IDL;Total_cholesterol_in_small_LDL;Concentration_of_medium_LDL_particles;Phospholipids_in_IDL;Free_cholesterol_in_large_LDL;Triglycerides_in_very_small_VLDL;Serum_total_cholesterol;Total_cholesterol_in_small_VLDL;Free_cholesterol_in_IDL;Concentration_of_small_VLDL_particles;Phospholipids_in_very_small_VLDL;Total_cholesterol_in_LDL;Phospholipids_in_large_LDL;Total_cholesterol_in_IDL;Total_lipids_in_large_LDL;Free_cholesterol_in_IDL;Triglycerides_in_very_small_VLDL;Concentration_of_medium_LDL_particles;Concentration_of_small_LDL_particles;Total_cholesterol_in_medium_LDL;Cholesterol_esters_in_medium_LDL;Concentration_of_medium_LDL_particles;Phospholipids_in_IDL;Total_lipids_in_small_LDL;Free_cholesterol_in_large_LDL;Total_cholesterol_in_medium_LDL;Total_cholesterol_in_LDL;Total_cholesterol_in_medium_VLDL;Triglycerides_in_very_small_VLDL;Concentration_of_medium_LDL_particles;Concentration_of_medium_LDL_particles;Total_lipids_in_very_small_VLDL;Serum_M-VLDL-C;M-VLDL-C;Phospholipids_in_large_LDL;Phospholipids_in_large_LDL;Total_lipids_in_IDL;Total_lipids_in_IDL;Free_cholesterol_in_large_LDL;ApoB;Concentration_of_large_LDL_particles;Free_cholesterol_in_large_LDL;Triglycerides_in_IDL;Phospholipids_in_medium_LDL;Total_lipids_in_small_LDL;Phospholipids_in_very_small_VLDL;Total_cholesterol_in_medium_VLDL;Serum_total_cholesterol;Free_cholesterol_in_small_VLDL;Total_lipids_in_small_LDL;Total_lipids_in_IDL;Total_cholesterol_in_small_VLDL;Phospholipids_in_very_small_VLDL;Phospholipids_in_medium_LDL;Total_cholesterol_in_LDL;Serum_XS-VLDL-TG;XS-VLDL-TG;Cholesterol_esters_in_large_LDL;Cholesterol_esters_in_large_LDL;Phospholipids_in_large_LDL;Total_cholesterol_in_medium_LDL;Phospholipids_in_large_LDL;Free_cholesterol_in_IDL;Total_cholesterol_in_IDL;Free_cholesterol;Total_cholesterol_in_large_LDL;Phospholipids_in_very_small_VLDL;Free_cholesterol_in_large_LDL;Total_cholesterol_in_large_VLDL;Concentration_of_large_LDL_particles;Free_cholesterol_in_IDL;Total_cholesterol_in_medium_LDL;Phospholipids_in_small_VLDL;Concentration_of_large_LDL_particles;Total_lipids_in_IDL;Total_lipids_in_IDL;Total_lipids_in_small_LDL;Total_lipids_in_very_small_VLDL;Triglycerides_in_IDL;Serum_total_cholesterol;Cholesterol_esters_in_large_LDL;Total_lipids_in_small_LDL;Total_lipids_in_large_LDL;Phospholipids_in_very_small_VLDL;Total_lipids_in_large_LDL;Total_cholesterol_in_IDL;Total_lipids_in_medium_LDL;ApoB;ApoB;Total_cholesterol_in_medium_LDL;Total_lipids_in_very_small_VLDL;Total_cholesterol_in_large_LDL;Triglycerides_in_very_small_VLDL;Cholesterol_esters_in_medium_VLDL;Total_cholesterol_in_large_LDL;Free_cholesterol_in_medium_VLDL;Total_lipids_in_IDL;ApoB;Phospholipids_in_large_LDL;Total_cholesterol_in_IDL;Total_lipids_in_small_LDL;Cholesterol_esters_in_large_LDL;Phospholipids_in_medium_LDL;Concentration_of_IDL_particles;Total_cholesterol_in_small_VLDL;Total_lipids_in_medium_LDL;Total_cholesterol_in_large_LDL;Total_lipids_in_large_LDL;Total_lipids_in_small_VLDL;Phospholipids_in_small_VLDL;Total_cholesterol_in_medium_LDL;Serum_total_cholesterol;Total_cholesterol_in_medium_LDL;Total_lipids_in_very_small_VLDL;Total_lipids_in_IDL;Phospholipids_in_large_LDL;Phospholipids_in_very_small_VLDL;Total_lipids_in_large_LDL;Concentration_of_large_LDL_particles;ApoB;Serum_total_cholesterol;Total_lipids_in_small_LDL;Concentration_of_very_small_VLDL_particles;Free_cholesterol_in_small_VLDL;Concentration_of_very_small_VLDL_particles;Concentration_of_medium_LDL_particles;Concentration_of_medium_LDL_particles;Total_lipids_in_large_LDL;Total_lipids_in_medium_LDL;Total_cholesterol_in_IDL;Concentration_of_IDL_particles;Total_cholesterol_in_LDL;ApoB;Cholesterol_esters_in_large_LDL;Concentration_of_large_LDL_particles;ApoB;Total_cholesterol_in_large_LDL;Phospholipids_in_large_LDL;Total_cholesterol_in_IDL;Total_cholesterol_in_IDL;Concentration_of_very_small_VLDL_particles;Total_lipids_in_medium_LDL;Total_lipids_in_medium_LDL;Phospholipids_in_large_LDL;Serum_XS-VLDL-P;XS-VLDL-P;Cholesterol_esters_in_large_LDL;Cholesterol_esters_in_large_LDL;Total_lipids_in_IDL;Total_lipids_in_IDL;Total_lipids_in_IDL;Free_cholesterol_in_IDL;Cholesterol_esters_in_medium_VLDL;Total_lipids_in_very_small_VLDL;Total_lipids_in_very_small_VLDL;Serum_total_cholesterol;Total_cholesterol_in_large_LDL;Total_cholesterol_in_small_VLDL;ApoB;Triglycerides_in_IDL;Total_cholesterol_in_LDL;Phospholipids_in_very_small_VLDL;Total_cholesterol_in_IDL;Free_cholesterol_in_large_LDL;ApoB;Phospholipids_in_large_LDL;Total_cholesterol_in_IDL;Phospholipids_in_very_small_VLDL;Phospholipids_in_very_small_VLDL;Total_cholesterol_in_medium_LDL;Total_cholesterol_in_small_LDL;Concentration_of_medium_LDL_particles;Concentration_of_IDL_particles;Triglycerides_in_small_HDL;Total_cholesterol_in_large_LDL;Total_lipids_in_small_VLDL;Triglycerides_in_very_small_VLDL;Total_lipids_in_IDL;Total_lipids_in_IDL;Phospholipids_in_large_LDL;Cholesterol_esters_in_large_LDL;Cholesterol_esters_in_large_LDL;Total_lipids_in_IDL;Phospholipids_in_large_LDL;Phospholipids_in_large_LDL;Phospholipids_in_large_LDL;Phospholipids_in_large_LDL;Phospholipids_in_large_LDL;Phospholipids_in_large_LDL;Phospholipids_in_large_LDL;Phospholipids_in_large_LDL;Phospholipids_in_large_LDL;Phospholipids_in_large_LDL;Total_cholesterol_in_small_LDL;Serum_S-VLDL-L;S-VLDL-L;Free_cholesterol_in_large_LDL;Free_cholesterol_in_large_LDL;Concentration_of_large_LDL_particles;Total_lipids_in_IDL;Total_cholesterol_in_medium_LDL;Triglycerides_in_IDL;Total_lipids_in_medium_LDL;Serum_XS-VLDL-TG;XS-VLDL-TG;Cholesterol_esters_in_medium_LDL;Concentration_of_IDL_particles;Concentration_of_IDL_particles;Total_cholesterol_in_IDL;Concentration_of_small_VLDL_particles;Total_cholesterol_in_IDL;Total_cholesterol_in_medium_LDL;ApoB;Total_cholesterol_in_large_LDL;ApoB;Phospholipids_in_very_small_VLDL;Free_cholesterol_in_large_LDL;Phospholipids_in_very_small_VLDL;Concentration_of_medium_LDL_particles;Cholesterol_esters_in_large_LDL;Cholesterol_esters_in_large_LDL;Total_cholesterol_in_LDL;Phospholipids_in_very_small_VLDL;Total_lipids_in_large_LDL;Concentration_of_IDL_particles;Phospholipids_in_large_LDL;Total_cholesterol_in_LDL;Total_lipids_in_IDL;Phospholipids_in_large_LDL;Concentration_of_IDL_particles;Free_cholesterol_in_large_LDL;Free_cholesterol_in_large_LDL;Total_lipids_in_IDL;Total_lipids_in_very_small_VLDL;Total_lipids_in_large_LDL;ApoB;Total_cholesterol_in_LDL;Total_lipids_in_small_LDL;Total_cholesterol_in_large_LDL;Total_cholesterol_in_medium_LDL;Total_lipids_in_large_LDL;Free_cholesterol_in_small_VLDL;Free_cholesterol_in_large_LDL;Concentration_of_medium_LDL_particles;Free_cholesterol_in_IDL;Concentration_of_IDL_particles;Free_cholesterol_in_very_large_HDL;Concentration_of_small_LDL_particles;Total_cholesterol_in_medium_LDL;Phospholipids_in_large_LDL;Phospholipids_in_very_small_VLDL;Phospholipids_in_IDL;Total_cholesterol_in_medium_LDL;Concentration_of_small_LDL_particles;Total_cholesterol_in_LDL;Total_cholesterol_in_LDL;Serum_L-LDL-PL;L-LDL-PL;Serum_total_cholesterol;Total_lipids_in_medium_LDL;Concentration_of_large_LDL_particles;Free_cholesterol_in_IDL;Phospholipids_in_small_VLDL;Phospholipids_in_large_LDL;Total_lipids_in_IDL;Total_lipids_in_IDL;Total_lipids_in_IDL;Phospholipids_in_large_LDL;Total_lipids_in_IDL;Total_lipids_in_IDL;Total_lipids_in_IDL;Total_lipids_in_IDL;Total_lipids_in_IDL;Total_lipids_in_IDL;Phospholipids_in_large_LDL;Serum_XS-VLDL-PL;XS-VLDL-PL;Concentration_of_small_LDL_particles;Concentration_of_large_LDL_particles;Concentration_of_large_LDL_particles;Phospholipids_in_IDL;Total_cholesterol_in_small_LDL;Cholesterol_esters_in_medium_VLDL;Total_cholesterol_in_medium_VLDL;Concentration_of_IDL_particles;Free_cholesterol_in_medium_VLDL;Concentration_of_very_small_VLDL_particles;Phospholipids_in_large_LDL;Phospholipids_in_very_small_VLDL;Total_lipids_in_very_small_VLDL;Concentration_of_IDL_particles;Concentration_of_large_VLDL_particles;Total_lipids_in_medium_LDL;Free_cholesterol_in_large_VLDL;Esterified_cholesterol;Phospholipids_in_medium_LDL;Total_cholesterol_in_medium_LDL;Total_cholesterol_in_medium_LDL;Total_lipids_in_large_LDL;Concentration_of_very_small_VLDL_particles;Concentration_of_IDL_particles;Triglycerides_in_very_small_VLDL;Serum_total_cholesterol;Total_cholesterol_in_small_LDL;Concentration_of_medium_LDL_particles;Total_cholesterol_in_IDL;Phospholipids_in_large_LDL;Total_lipids_in_IDL;Total_lipids_in_IDL;Total_lipids_in_IDL;Total_lipids_in_IDL;Total_lipids_in_IDL;Total_lipids_in_IDL;Total_lipids_in_IDL;Total_lipids_in_IDL;Total_lipids_in_IDL;Total_lipids_in_IDL;Total_lipids_in_IDL;Total_lipids_in_IDL;Total_lipids_in_IDL;Total_lipids_in_IDL;Total_lipids_in_IDL;Total_lipids_in_IDL;Total_lipids_in_IDL;Total_lipids_in_IDL;Total_lipids_in_IDL;Total_lipids_in_IDL;Phospholipids_in_large_LDL;Total_lipids_in_IDL;Total_lipids_in_IDL;Total_lipids_in_IDL;Total_lipids_in_IDL;Total_lipids_in_IDL;Total_lipids_in_IDL;Total_lipids_in_IDL;Phospholipids_in_large_LDL;Total_lipids_in_IDL;Phospholipids_in_large_LDL;Total_lipids_in_IDL;Total_lipids_in_IDL;Total_lipids_in_IDL;Total_lipids_in_IDL;Total_lipids_in_IDL;Total_lipids_in_IDL;Total_lipids_in_IDL;Phospholipids_in_large_LDL;ApoB;Cholesterol_esters_in_medium_VLDL;Concentration_of_IDL_particles;Total_lipids_in_IDL;Total_lipids_in_IDL;Total_cholesterol_in_large_LDL;Phospholipids_in_large_LDL;Concentration_of_IDL_particles;Cholesterol_esters_in_medium_LDL;Phospholipids_in_very_small_VLDL;Total_lipids_in_very_small_VLDL;Phospholipids_in_medium_LDL;Concentration_of_large_LDL_particles;Total_lipids_in_large_LDL;Concentration_of_medium_LDL_particles;Phospholipids_in_very_small_VLDL;Total_lipids_in_IDL;Total_cholesterol_in_medium_LDL;Cholesterol_esters_in_large_LDL;Concentration_of_small_LDL_particles;Total_lipids_in_medium_LDL;Free_cholesterol_in_IDL;Phospholipids_in_large_LDL;Phospholipids_in_large_LDL;Concentration_of_very_small_VLDL_particles;Phospholipids_in_very_small_VLDL;Total_cholesterol_in_LDL;Cholesterol_esters_in_large_LDL;Total_lipids_in_IDL;Phospholipids_in_large_LDL;Concentration_of_large_LDL_particles;Free_cholesterol_in_large_LDL;Concentration_of_large_LDL_particles;Free_cholesterol_in_medium_VLDL;ApoB;Total_lipids_in_very_small_VLDL;Total_cholesterol_in_large_LDL;Free_cholesterol_in_IDL;Serum_total_cholesterol;Concentration_of_medium_LDL_particles;Free_cholesterol_in_large_LDL;Free_cholesterol_in_IDL;Total_cholesterol_in_LDL;Total_cholesterol_in_small_LDL;Cholesterol_esters_in_medium_LDL;Phospholipids_in_small_VLDL;Total_cholesterol_in_LDL;Phospholipids_in_very_small_VLDL;Total_lipids_in_large_LDL;Total_lipids_in_IDL;Phospholipids_in_IDL;Total_lipids_in_IDL;Free_cholesterol_in_IDL;Total_cholesterol_in_IDL;Total_cholesterol_in_IDL;Concentration_of_large_LDL_particles;Concentration_of_small_LDL_particles;Phospholipids_in_large_LDL;Total_cholesterol_in_IDL;Concentration_of_small_LDL_particles;Triglycerides_in_very_small_VLDL;Triglycerides_in_very_small_VLDL;Triglycerides_in_IDL;Cholesterol_esters_in_large_LDL;Phospholipids_in_large_LDL;Phospholipids_in_large_LDL;Phospholipids_in_large_LDL;Total_lipids_in_large_LDL;Serum_total_cholesterol;Serum_XS-VLDL-PL;XS-VLDL-PL;Total_lipids_in_small_VLDL;Concentration_of_small_LDL_particles;Total_lipids_in_small_LDL;Serum_total_cholesterol;Free_cholesterol_in_IDL;Concentration_of_medium_LDL_particles;Total_cholesterol_in_LDL;Phospholipids_in_very_small_VLDL;Phospholipids_in_small_VLDL;Phospholipids_in_small_VLDL;Total_cholesterol_in_LDL;Phospholipids_in_medium_LDL;Total_cholesterol_in_IDL;Concentration_of_small_VLDL_particles;ApoB;Total_cholesterol_in_LDL;Phospholipids_in_small_VLDL;Free_cholesterol_in_small_VLDL;Phospholipids_in_large_LDL;Concentration_of_large_LDL_particles;Phospholipids_in_medium_LDL;Triglycerides_in_very_small_VLDL;Total_lipids_in_large_LDL;Serum_L-LDL-P;L-LDL-P;Serum_L-LDL-PL;L-LDL-PL;Free_cholesterol_in_IDL;Total_lipids_in_large_LDL;Total_cholesterol_in_LDL;Phospholipids_in_large_LDL;Cholesterol_esters_in_medium_LDL;Free_cholesterol_in_large_LDL;Concentration_of_large_LDL_particles;Concentration_of_very_small_VLDL_particles;Total_lipids_in_small_LDL;Total_lipids_in_IDL;Serum_total_cholesterol;Free_cholesterol_in_large_LDL;Total_lipids_in_small_LDL;Phospholipids_in_very_small_VLDL;Free_cholesterol_in_IDL;Phospholipids_in_very_small_VLDL;Free_cholesterol_in_IDL;Phospholipids_in_very_small_VLDL;Free_cholesterol_in_IDL;Total_lipids_in_IDL;Total_lipids_in_large_LDL;Total_cholesterol_in_IDL;Serum_total_cholesterol;Triglycerides_in_very_small_VLDL;Free_cholesterol_in_small_VLDL;Total_cholesterol_in_medium_VLDL;Total_cholesterol_in_small_LDL;Serum_XS-VLDL-L;XS-VLDL-L;Phospholipids_in_large_LDL;Phospholipids_in_large_LDL;Total_cholesterol_in_LDL;Cholesterol_esters_in_large_LDL;Cholesterol_esters_in_large_LDL;Phospholipids_in_large_LDL;Total_lipids_in_IDL;Phospholipids_in_large_LDL;Free_cholesterol_in_small_VLDL;Cholesterol_esters_in_large_LDL;Total_lipids_in_small_LDL;Total_lipids_in_small_LDL;Concentration_of_IDL_particles;Total_lipids_in_small_VLDL;Total_cholesterol_in_small_LDL;Concentration_of_very_small_VLDL_particles;Total_cholesterol_in_small_LDL;Free_cholesterol_in_large_LDL;Total_lipids_in_medium_LDL;Total_lipids_in_small_VLDL;Total_lipids_in_small_VLDL;Phospholipids_in_IDL;Phospholipids_in_large_LDL;Total_lipids_in_IDL;Phospholipids_in_large_LDL;Total_cholesterol_in_large_LDL;Total_lipids_in_IDL;Total_lipids_in_IDL;Cholesterol_esters_in_large_LDL;Total_cholesterol_in_IDL;Free_cholesterol_in_large_LDL;Phospholipids_in_small_VLDL;Serum_total_cholesterol;Cholesterol_esters_in_large_VLDL;Total_lipids_in_IDL;Phospholipids_in_large_LDL;Phospholipids_in_large_LDL;Total_cholesterol_in_medium_LDL;Phospholipids_in_large_LDL;Phospholipids_in_large_LDL;Total_cholesterol_in_small_LDL;Triglycerides_in_IDL;Triglycerides_in_IDL;Concentration_of_medium_LDL_particles;Concentration_of_very_small_VLDL_particles;Phospholipids_in_IDL;Total_cholesterol_in_small_LDL;Phospholipids_in_small_VLDL;Cholesterol_esters_in_medium_VLDL;Phospholipids_in_large_LDL;Total_lipids_in_IDL;Total_cholesterol_in_medium_LDL;Triglycerides_in_IDL;Total_cholesterol_in_IDL;Total_cholesterol_in_small_LDL;Total_lipids_in_small_LDL;Total_lipids_in_large_LDL;Total_lipids_in_small_LDL;Free_cholesterol_in_large_LDL;Cholesterol_esters_in_medium_LDL;Concentration_of_small_LDL_particles;Cholesterol_esters_in_large_LDL;Serum_total_cholesterol;Free_cholesterol_in_IDL;Free_cholesterol_in_IDL;Cholesterol_esters_in_medium_VLDL;Cholesterol_esters_in_medium_VLDL;Phospholipids_in_IDL;Concentration_of_medium_LDL_particles;Total_lipids_in_very_small_VLDL;Total_lipids_in_large_LDL;Concentration_of_IDL_particles;Concentration_of_large_LDL_particles;Total_lipids_in_large_LDL;Free_cholesterol_in_large_LDL;Triglycerides_in_IDL;Phospholipids_in_IDL;Concentration_of_medium_LDL_particles;Free_cholesterol_in_very_large_HDL;Concentration_of_small_LDL_particles;Concentration_of_medium_LDL_particles;Phospholipids_in_large_LDL;Phospholipids_in_very_small_VLDL;Phospholipids_in_small_VLDL;Phospholipids_in_small_VLDL;Triglycerides_in_IDL;Total_lipids_in_IDL;Total_lipids_in_IDL;Total_lipids_in_IDL;Concentration_of_large_LDL_particles;Total_lipids_in_small_VLDL;ApoB;Concentration_of_small_LDL_particles;Free_cholesterol_in_small_VLDL;Concentration_of_large_LDL_particles;Free_cholesterol_in_small_VLDL;Free_cholesterol_in_small_VLDL;Cholesterol_esters_in_medium_LDL;Total_cholesterol_in_medium_LDL;Cholesterol_esters_in_large_LDL;Serum_total_cholesterol;Free_cholesterol_in_IDL;ApoB;Concentration_of_medium_LDL_particles;Total_cholesterol_in_large_LDL;Phospholipids_in_very_small_VLDL;Cholesterol_esters_in_large_LDL;Concentration_of_large_LDL_particles;Total_cholesterol_in_medium_VLDL;Concentration_of_IDL_particles;Total_lipids_in_IDL;Free_cholesterol;Phospholipids_in_medium_LDL;Concentration_of_IDL_particles;Phospholipids_in_very_small_VLDL;Concentration_of_large_LDL_particles;Total_cholesterol_in_medium_VLDL;Total_lipids_in_small_VLDL;Cholesterol_esters_in_medium_LDL;Total_lipids_in_large_LDL;Total_lipids_in_IDL;Total_cholesterol_in_LDL;Phospholipids_in_large_LDL;Phospholipids_in_medium_LDL;Phospholipids_in_large_LDL;Total_cholesterol_in_LDL;Phospholipids_in_IDL;Concentration_of_medium_LDL_particles;Concentration_of_IDL_particles;Total_cholesterol_in_medium_LDL;Total_lipids_in_medium_LDL;Free_cholesterol_in_large_LDL;Phospholipids_in_very_small_VLDL;Concentration_of_large_LDL_particles;Concentration_of_very_small_VLDL_particles;Total_cholesterol_in_medium_LDL;Concentration_of_large_LDL_particles;Total_cholesterol_in_large_LDL;Phospholipids_in_very_small_VLDL;Free_cholesterol;Free_cholesterol;Phospholipids_in_medium_VLDL;Triglycerides_in_very_small_VLDL;Cholesterol_esters_in_large_LDL;Serum_total_cholesterol;Free_cholesterol_in_large_LDL;Free_cholesterol;Phospholipids_in_small_VLDL;Total_cholesterol_in_LDL;Phospholipids_in_large_LDL;Phospholipids_in_large_LDL;Cholesterol_esters_in_large_LDL;Phospholipids_in_large_LDL;Total_cholesterol_in_large_LDL;Free_cholesterol_in_IDL;Total_cholesterol_in_IDL;Free_cholesterol_in_large_LDL;Serum_total_cholesterol;Total_lipids_in_small_VLDL;Cholesterol_esters_in_medium_LDL;Concentration_of_IDL_particles;Total_cholesterol_in_medium_LDL;Total_cholesterol_in_large_LDL;Cholesterol_esters_in_medium_VLDL;Total_cholesterol_in_large_LDL;Concentration_of_IDL_particles;Concentration_of_large_LDL_particles;Total_cholesterol_in_IDL;Cholesterol_esters_in_medium_LDL;Total_cholesterol_in_small_VLDL;Phospholipids_in_medium_LDL;Phospholipids_in_IDL;Concentration_of_IDL_particles;Phospholipids_in_IDL;Total_lipids_in_small_VLDL;Concentration_of_very_small_VLDL_particles;Cholesterol_esters_in_large_LDL;Total_lipids_in_IDL;Phospholipids_in_large_LDL;ApoB;Phospholipids_in_large_LDL;Phospholipids_in_large_LDL;Phospholipids_in_large_LDL;Total_lipids_in_large_LDL;Concentration_of_large_LDL_particles;Total_lipids_in_large_LDL;Concentration_of_medium_LDL_particles;Phospholipids_in_IDL;Cholesterol_esters_in_medium_LDL;Cholesterol_esters_in_medium_VLDL;Total_cholesterol_in_IDL;Total_lipids_in_very_small_VLDL;Total_lipids_in_very_small_VLDL;Phospholipids_in_IDL;Free_cholesterol_in_IDL;Cholesterol_esters_in_medium_VLDL;Free_cholesterol_in_IDL;Total_lipids_in_IDL;Concentration_of_large_LDL_particles;Free_cholesterol_in_large_LDL;Phospholipids_in_medium_LDL;Concentration_of_very_small_VLDL_particles;Total_lipids_in_large_LDL;Phospholipids_in_large_LDL;Total_cholesterol_in_medium_LDL;Triglycerides_in_IDL;Total_lipids_in_very_small_VLDL;Total_cholesterol_in_medium_LDL;Total_cholesterol_in_medium_LDL;Total_cholesterol_in_LDL;Triglycerides_in_IDL;Concentration_of_very_small_VLDL_particles;Free_cholesterol;Concentration_of_IDL_particles;Free_cholesterol_in_IDL;Total_cholesterol_in_large_LDL;Phospholipids_in_large_LDL;Phospholipids_in_large_LDL;Total_lipids_in_IDL;Concentration_of_large_LDL_particles;Phospholipids_in_large_LDL;Cholesterol_esters_in_medium_LDL;Concentration_of_small_LDL_particles;Phospholipids_in_IDL;Free_cholesterol_in_large_LDL;Concentration_of_IDL_particles;Triglycerides_in_very_small_VLDL;Total_lipids_in_medium_LDL;Total_cholesterol_in_small_VLDL;Concentration_of_medium_LDL_particles;Concentration_of_small_VLDL_particles;Phospholipids_in_small_VLDL;Total_cholesterol_in_medium_LDL;Total_cholesterol_in_LDL;ApoB;Free_cholesterol_in_large_LDL;Phospholipids_in_very_small_VLDL;Total_lipids_in_IDL;Total_lipids_in_very_small_VLDL;Phospholipids_in_very_small_VLDL;Total_cholesterol_in_large_LDL;Free_cholesterol_in_IDL;Triglycerides_in_very_small_VLDL;Total_lipids_in_small_VLDL;Free_cholesterol;Concentration_of_medium_LDL_particles;Triglycerides_in_very_small_VLDL;Serum_total_cholesterol;Total_cholesterol_in_large_LDL;Total_cholesterol_in_medium_VLDL;Total_lipids_in_IDL;Total_lipids_in_IDL;Phospholipids_in_large_LDL;Cholesterol_esters_in_large_LDL;Phospholipids_in_large_LDL;Total_cholesterol_in_LDL;Cholesterol_esters_in_medium_VLDL;Free_cholesterol_in_large_LDL;Total_lipids_in_IDL;ApoB;Total_lipids_in_medium_VLDL;Concentration_of_small_VLDL_particles;Concentration_of_small_LDL_particles;Total_lipids_in_very_small_VLDL;Phospholipids_in_medium_LDL;Total_lipids_in_IDL;Concentration_of_very_small_VLDL_particles;ApoB;Phospholipids_in_very_small_VLDL;Total_lipids_in_IDL;Total_cholesterol_in_LDL;Total_cholesterol_in_LDL;Concentration_of_very_small_VLDL_particles;Phospholipids_in_IDL;Cholesterol_esters_in_medium_LDL;Total_cholesterol_in_large_LDL;Phospholipids_in_small_VLDL;Phospholipids_in_small_VLDL;Total_cholesterol_in_small_LDL;Concentration_of_IDL_particles;Free_cholesterol_in_large_LDL;Free_cholesterol_in_large_LDL;Phospholipids_in_small_VLDL;Total_lipids_in_small_LDL;Concentration_of_medium_LDL_particles;Total_cholesterol_in_medium_LDL;Phospholipids_in_large_LDL;Phospholipids_in_large_LDL;Total_lipids_in_IDL;Total_cholesterol_in_LDL;Phospholipids_in_large_LDL;Free_cholesterol_in_IDL;Total_lipids_in_IDL;Free_cholesterol_in_IDL;Free_cholesterol_in_large_LDL;Total_lipids_in_small_VLDL;Concentration_of_large_LDL_particles;Phospholipids_in_small_VLDL;Total_lipids_in_large_LDL;Free_cholesterol_in_IDL;Phospholipids_in_IDL;Total_lipids_in_IDL;Total_cholesterol_in_large_LDL;Cholesterol_esters_in_large_LDL;Cholesterol_esters_in_large_LDL;Concentration_of_medium_LDL_particles;Phospholipids_in_large_LDL;Serum_L-LDL-P;L-LDL-P;Total_lipids_in_small_LDL;Serum_total_cholesterol;Total_cholesterol_in_large_LDL;Triglycerides_in_IDL;Phospholipids_in_large_LDL;Phospholipids_in_large_LDL;Phospholipids_in_IDL;Concentration_of_very_small_VLDL_particles;Free_cholesterol_in_IDL;Triglycerides_in_very_small_VLDL;Cholesterol_esters_in_medium_LDL;Total_cholesterol_in_small_LDL;Total_lipids_in_medium_LDL;Concentration_of_IDL_particles;Serum_XS-VLDL-TG;XS-VLDL-TG;Total_cholesterol_in_medium_LDL;Concentration_of_IDL_particles;Total_cholesterol_in_small_VLDL;Phospholipids_in_large_LDL;Total_cholesterol_in_medium_LDL;Free_cholesterol_in_large_LDL;Total_cholesterol_in_IDL;Total_lipids_in_IDL;Total_cholesterol_in_small_LDL;Concentration_of_IDL_particles;Total_cholesterol_in_medium_VLDL;Serum_IDL-L;IDL-L;Total_cholesterol_in_medium_VLDL;Total_lipids_in_medium_VLDL;Total_cholesterol_in_large_LDL;Total_lipids_in_IDL;Total_cholesterol_in_LDL;Total_cholesterol_in_LDL;Total_cholesterol_in_LDL;Total_cholesterol_in_LDL;Total_cholesterol_in_LDL;Total_cholesterol_in_LDL;Phospholipids_in_very_small_VLDL;Phospholipids_in_small_VLDL;Serum_total_cholesterol;Total_lipids_in_IDL;Total_lipids_in_very_small_VLDL;Phospholipids_in_very_small_VLDL;Total_lipids_in_very_small_VLDL;ApoB;Phospholipids_in_IDL;Total_cholesterol_in_medium_LDL;Free_cholesterol;Cholesterol_esters_in_large_LDL;Cholesterol_esters_in_medium_LDL;Triglycerides_in_small_VLDL;Total_lipids_in_small_VLDL;Total_lipids_in_IDL;Total_lipids_in_IDL;Phospholipids_in_large_LDL;Cholesterol_esters_in_medium_LDL;Total_lipids_in_IDL;Concentration_of_large_LDL_particles;Concentration_of_small_LDL_particles;Total_lipids_in_very_small_VLDL;Total_lipids_in_very_small_VLDL;Concentration_of_large_LDL_particles;Serum_total_cholesterol;Serum_total_cholesterol;Total_lipids_in_small_VLDL;Phospholipids_in_medium_LDL;Concentration_of_IDL_particles;ApoB;Total_cholesterol_in_medium_LDL;Phospholipids_in_large_LDL;Phospholipids_in_large_LDL;Free_cholesterol_in_IDL;Total_cholesterol_in_IDL;Concentration_of_small_LDL_particles;Phospholipids_in_small_VLDL;Cholesterol_esters_in_large_LDL;Phospholipids_in_medium_LDL;Total_cholesterol_in_small_LDL;Total_lipids_in_medium_LDL;Concentration_of_very_small_VLDL_particles;Serum_total_cholesterol;Cholesterol_esters_in_medium_LDL;Total_cholesterol_in_large_LDL;Total_cholesterol_in_small_LDL;Serum_total_triglycerides;Cholesterol_esters_in_large_LDL;Cholesterol_esters_in_large_LDL;Cholesterol_esters_in_large_LDL;Cholesterol_esters_in_large_LDL;Cholesterol_esters_in_large_LDL;Total_cholesterol_in_LDL;Phospholipids_in_large_LDL;Total_cholesterol_in_LDL;Total_cholesterol_in_LDL;Total_cholesterol_in_LDL;Total_cholesterol_in_LDL;Total_cholesterol_in_LDL;Total_cholesterol_in_LDL;Concentration_of_medium_LDL_particles;Total_cholesterol_in_IDL;Concentration_of_large_LDL_particles;Phospholipids_in_large_LDL;Phospholipids_in_medium_LDL;Phospholipids_in_very_small_VLDL;Cholesterol_esters_in_medium_LDL;Total_cholesterol_in_medium_LDL;Cholesterol_esters_in_large_LDL;Free_cholesterol_in_IDL;Phospholipids_in_medium_LDL;Phospholipids_in_small_VLDL;Phospholipids_in_very_small_VLDL;Concentration_of_medium_LDL_particles;Total_cholesterol_in_small_LDL;Total_lipids_in_small_LDL;Total_lipids_in_small_LDL;Cholesterol_esters_in_large_LDL;Cholesterol_esters_in_large_LDL;Cholesterol_esters_in_large_LDL;Total_cholesterol_in_LDL;Total_cholesterol_in_LDL;Total_cholesterol_in_LDL;Total_cholesterol_in_LDL;Total_cholesterol_in_LDL;Total_cholesterol_in_LDL;Total_cholesterol_in_LDL;Total_cholesterol_in_LDL;Total_cholesterol_in_LDL;Total_cholesterol_in_LDL;Total_cholesterol_in_LDL;Total_cholesterol_in_LDL;Total_cholesterol_in_small_LDL;Triglycerides_in_IDL;Concentration_of_large_LDL_particles;Total_lipids_in_large_LDL;Free_cholesterol_in_IDL;Free_cholesterol_in_IDL;Phospholipids_in_IDL;Cholesterol_esters_in_medium_LDL;Concentration_of_medium_LDL_particles;Phospholipids_in_very_small_VLDL;Total_lipids_in_large_LDL;Concentration_of_IDL_particles;Free_cholesterol_in_IDL;Total_cholesterol_in_large_LDL;Phospholipids_in_very_small_VLDL;Phospholipids_in_IDL;Phospholipids_in_IDL;Triglycerides_in_very_small_VLDL;Free_cholesterol_in_large_VLDL;Phospholipids_in_small_VLDL;Phospholipids_in_small_VLDL;Phospholipids_in_very_small_VLDL;Cholesterol_esters_in_large_LDL;Free_cholesterol;Total_lipids_in_medium_LDL;Free_cholesterol_in_large_LDL;Total_lipids_in_IDL;Cholesterol_esters_in_large_LDL;Total_lipids_in_IDL;Total_lipids_in_IDL;Total_cholesterol_in_LDL;Total_cholesterol_in_LDL;Total_cholesterol_in_LDL;Total_lipids_in_large_LDL;Total_lipids_in_small_LDL;Total_cholesterol_in_IDL;Concentration_of_IDL_particles;Phospholipids_in_large_LDL;Phospholipids_in_IDL;Total_cholesterol_in_small_LDL;Triglycerides_in_IDL;Total_lipids_in_large_LDL;Total_lipids_in_large_LDL;Free_cholesterol_in_large_LDL;Triglycerides_in_small_VLDL;Total_lipids_in_large_LDL;Total_cholesterol_in_LDL;Total_lipids_in_IDL;Phospholipids_in_small_VLDL;ApoB;Concentration_of_very_small_VLDL_particles;Serum_total_cholesterol;Total_lipids_in_small_LDL;Cholesterol_esters_in_large_LDL;Cholesterol_esters_in_large_LDL;Serum_total_cholesterol;Phospholipids_in_large_LDL;Total_cholesterol_in_LDL;Total_cholesterol_in_LDL;Concentration_of_large_LDL_particles;Total_cholesterol_in_IDL;Total_cholesterol_in_large_LDL;Serum_total_cholesterol;Total_lipids_in_medium_LDL;Phospholipids_in_medium_VLDL;Serum_total_cholesterol;Total_cholesterol_in_medium_LDL;Concentration_of_medium_LDL_particles;Total_lipids_in_IDL;Cholesterol_esters_in_medium_LDL;Phospholipids_in_small_VLDL;Total_cholesterol_in_medium_LDL;Total_lipids_in_medium_LDL;Total_cholesterol_in_medium_LDL;Total_cholesterol_in_large_LDL;Serum_total_triglycerides;Phospholipids_in_medium_LDL;Total_lipids_in_IDL;Total_cholesterol_in_LDL;Total_cholesterol_in_LDL;Phospholipids_in_large_LDL;Total_cholesterol_in_LDL;Cholesterol_esters_in_medium_LDL;Total_cholesterol_in_IDL;Phospholipids_in_IDL;Phospholipids_in_small_VLDL;Total_lipids_in_IDL;Total_cholesterol_in_LDL;Concentration_of_IDL_particles;Total_cholesterol_in_medium_VLDL;Triglycerides_in_IDL;Triglycerides_in_IDL;Concentration_of_medium_LDL_particles;Concentration_of_large_LDL_particles;Concentration_of_large_LDL_particles;Phospholipids_in_large_LDL;Concentration_of_IDL_particles;Phospholipids_in_large_LDL;Total_lipids_in_very_small_VLDL;Total_lipids_in_large_LDL;Total_cholesterol_in_medium_VLDL;Total_lipids_in_medium_LDL;Free_cholesterol_in_IDL;Total_lipids_in_medium_LDL;Total_cholesterol_in_LDL;Cholesterol_esters_in_medium_LDL;Total_lipids_in_large_LDL;Serum_Ile/Serum-TG;Ile/Serum-TG;Serum_Ile/Serum-TG;Ile/Serum-TG;Phospholipids_in_small_VLDL;ApoB;Phospholipids_in_medium_LDL;Triglycerides_in_IDL;Total_cholesterol_in_large_LDL;Triglycerides_in_IDL;ApoB;Phospholipids_in_large_LDL;ApoB;Phospholipids_in_large_LDL;Total_cholesterol_in_medium_VLDL;Total_cholesterol_in_IDL;Free_cholesterol_in_large_LDL;Phospholipids_in_small_VLDL;Cholesterol_esters_in_medium_LDL;Total_lipids_in_very_small_VLDL;Total_cholesterol_in_medium_VLDL;Phospholipids_in_medium_LDL;Phospholipids_in_IDL;Cholesterol_esters_in_medium_LDL;Total_cholesterol_in_LDL;Total_cholesterol_in_LDL;Total_cholesterol_in_LDL;Total_cholesterol_in_LDL;Total_cholesterol_in_LDL;Serum_ApoB/ApoA1;ApoB/ApoA1;Free_cholesterol_in_small_VLDL;Total_lipids_in_large_LDL;Cholesterol_esters_in_large_LDL;Total_lipids_in_medium_LDL;Concentration_of_small_VLDL_particles;Free_cholesterol_in_small_VLDL;Total_cholesterol_in_small_VLDL;Total_cholesterol_in_medium_LDL;Concentration_of_medium_LDL_particles;Concentration_of_large_LDL_particles;Cholesterol_esters_in_large_LDL;Total_cholesterol_in_medium_LDL;Total_lipids_in_IDL;Phospholipids_in_IDL;Total_cholesterol_in_LDL;Free_cholesterol_in_IDL;Total_cholesterol_in_LDL;Concentration_of_IDL_particles;Total_cholesterol_	2:21121464;2:21121464;2:21121464;2:21121464;2:21121464;2:21121464;2:21121464;2:21121464;2:21123352;2:21123352;2:21123352;2:21123352;2:21123352;2:21123352;2:21123352;2:21123352;2:21134011;2:21134011;2:21134011;2:21134011;2:21142994;2:21142994;2:21142994;2:21142994;2:21142994;2:21142994;2:21142994;2:21142994;2:21143677;2:21143677;2:21143677;2:21143677;2:21143982;2:21143982;2:21143982;2:21143982;2:21143982;2:21143982;2:21143982;2:21143982;2:21144829;2:21144829;2:21144829;2:21144829;2:21144829;2:21144829;2:21144829;2:21144829;2:21145499;2:21145499;2:21145499;2:21145499;2:21145499;2:21145499;2:21145499;2:21145499;2:21145932;2:21145932;2:21145932;2:21145932;2:21146521;2:21146521;2:21146521;2:21146521;2:21146521;2:21146521;2:21146521;2:21146521;2:21148274;2:21148274;2:21148274;2:21148274;2:21148274;2:21148274;2:21148274;2:21148274;2:21148888;2:21148888;2:21148888;2:21148888;2:21152239;2:21152239;2:21152239;2:21152239;2:21193946;2:21193946;2:21193946;2:21193946;2:21193946;2:21193946;2:21193946;2:21193946;2:21198900;2:21198900;2:21198900;2:21198900;2:21198900;2:21198900;2:21198900;2:21198900;2:21203877;2:21203877;2:21203877;2:21203877;2:21203877;2:21203877;2:21203877;2:21203877;2:21204025;2:21204025;2:21204025;2:21204025;2:21204025;2:21204025;2:21204025;2:21204025;2:21205502;2:21205502;2:21205502;2:21205502;2:21205502;2:21205502;2:21205502;2:21205502;2:21206183;2:21206183;2:21206183;2:21206183;2:21206183;2:21206183;2:21206183;2:21206183;2:21208211;2:21208211;2:21208211;2:21208211;2:21208211;2:21208211;2:21208211;2:21208211;2:21216112;2:21216112;2:21221035;2:21221035;2:21221035;2:21221035;2:21225281;2:21225281;2:21225281;2:21225281;2:21225281;2:21225281;2:21225281;2:21225281;2:21226560;2:21226560;2:21226560;2:21226560;2:21226560;2:21226560;2:21226560;2:21226560;2:21231524;2:21231524;2:21231524;2:21231524;2:21231524;2:21231524;2:21231524;2:21231524;2:21237544;2:21237544;2:21237544;2:21237544;2:21237544;2:21237544;2:21237544;2:21237544;2:21240031;2:21240031;2:21240031;2:21240031;2:21240031;2:21240031;2:21240364;2:21240364;2:21240364;2:21240364;2:21240364;2:21240364;2:21240364;2:21240364;2:21245329;2:21245329;2:21245329;2:21245329;2:21245329;2:21245329;2:21245329;2:21245329;	rs78980904;rs78980904;rs78980904;rs78980904;rs78980904;rs78980904;rs78980904;rs78980904;rs6711016;rs6711016;rs6711016;rs6711016;rs6711016;rs6711016;rs6711016;rs6711016;rs56296027;rs56296027;rs56296027;rs56296027;rs4296389;rs4296389;rs4296389;rs4296389;rs4296389;rs4296389;rs4296389;rs4296389;rs10201379;rs10201379;rs10201379;rs10201379;rs4426495;rs4426495;rs4426495;rs4426495;rs4426495;rs4426495;rs4426495;rs4426495;rs10180633;rs10180633;rs10180633;rs10180633;rs10180633;rs10180633;rs10180633;rs10180633;rs10183548;rs10183548;rs10183548;rs10183548;rs10183548;rs10183548;rs10183548;rs10183548;rs5829761;rs5829761;rs5829761;rs5829761;rs6732011;rs6732011;rs6732011;rs6732011;rs6732011;rs6732011;rs6732011;rs6732011;rs3923037;rs3923037;rs3923037;rs3923037;rs3923037;rs3923037;rs3923037;rs3923037;rs397870692;rs397870692;rs397870692;rs397870692;rs36143286;rs36143286;rs36143286;rs36143286;rs6728178;rs6728178;rs6728178;rs6728178;rs6728178;rs6728178;rs6728178;rs6728178;rs11902417;rs11902417;rs11902417;rs11902417;rs11902417;rs11902417;rs11902417;rs11902417;rs10184054;rs10184054;rs10184054;rs10184054;rs10184054;rs10184054;rs10184054;rs10184054;rs6544366;rs6544366;rs6544366;rs6544366;rs6544366;rs6544366;rs6544366;rs6544366;rs4564803;rs4564803;rs4564803;rs4564803;rs4564803;rs4564803;rs4564803;rs4564803;rs6754295;rs6754295;rs6754295;rs6754295;rs6754295;rs6754295;rs6754295;rs6754295;rs7557067;rs7557067;rs7557067;rs7557067;rs7557067;rs7557067;rs7557067;rs7557067;rs76384951;rs76384951;rs4665710;rs4665710;rs4665710;rs4665710;rs1042034;rs1042034;rs1042034;rs1042034;rs1042034;rs1042034;rs1042034;rs1042034;rs2678379;rs2678379;rs2678379;rs2678379;rs2678379;rs2678379;rs2678379;rs2678379;rs676210;rs676210;rs676210;rs676210;rs676210;rs676210;rs676210;rs676210;rs673548;rs673548;rs673548;rs673548;rs673548;rs673548;rs673548;rs673548;rs11680233;rs11680233;rs11680233;rs11680233;rs11680233;rs11680233;rs11126598;rs11126598;rs11126598;rs11126598;rs11126598;rs11126598;rs11126598;rs11126598;rs3791980;rs3791980;rs3791980;rs3791980;rs3791980;rs3791980;rs3791980;rs3791980;	cholesterol;HDL;HDL_C;LDL;LDL_C;TC;TG;triglyc;cholesterol;HDL;HDL_C;LDL;LDL_C;TC;TG;triglyc;cholesterol;HDL_C;LDL_C;triglyc;cholesterol;HDL;HDL_C;LDL;LDL_C;TC;TG;triglyc;cholesterol;HDL_C;LDL_C;triglyc;cholesterol;HDL;HDL_C;LDL;LDL_C;TC;TG;triglyc;cholesterol;HDL;HDL_C;LDL;LDL_C;TC;TG;triglyc;cholesterol;HDL;HDL_C;LDL;LDL_C;TC;TG;triglyc;cholesterol;HDL_C;LDL_C;triglyc;cholesterol;HDL;HDL_C;LDL;LDL_C;TC;TG;triglyc;cholesterol;HDL;HDL_C;LDL;LDL_C;TC;TG;triglyc;cholesterol;HDL_C;LDL_C;triglyc;cholesterol;HDL_C;LDL_C;triglyc;cholesterol;HDL;HDL_C;LDL;LDL_C;TC;TG;triglyc;cholesterol;HDL;HDL_C;LDL;LDL_C;TC;TG;triglyc;cholesterol;HDL;HDL_C;LDL;LDL_C;TC;TG;triglyc;cholesterol;HDL;HDL_C;LDL;LDL_C;TC;TG;triglyc;cholesterol;HDL;HDL_C;LDL;LDL_C;TC;TG;triglyc;cholesterol;HDL;HDL_C;LDL;LDL_C;TC;TG;triglyc;cholesterol;HDL;HDL_C;LDL;LDL_C;TC;TG;triglyc;HDL_C;triglyc;cholesterol;HDL_C;LDL_C;triglyc;cholesterol;HDL;HDL_C;LDL;LDL_C;TC;TG;triglyc;cholesterol;HDL;HDL_C;LDL;LDL_C;TC;TG;triglyc;cholesterol;HDL;HDL_C;LDL;LDL_C;TC;TG;triglyc;cholesterol;HDL;HDL_C;LDL;LDL_C;TC;TG;triglyc;cholesterol;HDL;HDL_C;LDL_C;TG;triglyc;cholesterol;HDL;HDL_C;LDL;LDL_C;TC;TG;triglyc;cholesterol;HDL;HDL_C;LDL;LDL_C;TC;TG;triglyc;	UKBB;Willer_et_al_2013;UKBB;Willer_et_al_2013;UKBB;Willer_et_al_2013;Willer_et_al_2013;UKBB;UKBB;Willer_et_al_2013;UKBB;Willer_et_al_2013;UKBB;Willer_et_al_2013;Willer_et_al_2013;UKBB;UKBB;UKBB;UKBB;UKBB;UKBB;Willer_et_al_2013;UKBB;Willer_et_al_2013;UKBB;Willer_et_al_2013;Willer_et_al_2013;UKBB;UKBB;UKBB;UKBB;UKBB;UKBB;Willer_et_al_2013;UKBB;Willer_et_al_2013;UKBB;Willer_et_al_2013;Willer_et_al_2013;UKBB;UKBB;Willer_et_al_2013;UKBB;Willer_et_al_2013;UKBB;Willer_et_al_2013;Willer_et_al_2013;UKBB;UKBB;Willer_et_al_2013;UKBB;Willer_et_al_2013;UKBB;Willer_et_al_2013;Willer_et_al_2013;UKBB;UKBB;UKBB;UKBB;UKBB;UKBB;Willer_et_al_2013;UKBB;Willer_et_al_2013;UKBB;Willer_et_al_2013;Willer_et_al_2013;UKBB;UKBB;Willer_et_al_2013;UKBB;Willer_et_al_2013;UKBB;Willer_et_al_2013;Willer_et_al_2013;UKBB;UKBB;UKBB;UKBB;UKBB;UKBB;UKBB;UKBB;UKBB;UKBB;Willer_et_al_2013;UKBB;Willer_et_al_2013;UKBB;Willer_et_al_2013;Willer_et_al_2013;UKBB;UKBB;Willer_et_al_2013;UKBB;Willer_et_al_2013;UKBB;Willer_et_al_2013;Willer_et_al_2013;UKBB;UKBB;Willer_et_al_2013;UKBB;Willer_et_al_2013;UKBB;Willer_et_al_2013;Willer_et_al_2013;UKBB;UKBB;Willer_et_al_2013;UKBB;Willer_et_al_2013;UKBB;Willer_et_al_2013;Willer_et_al_2013;UKBB;UKBB;Willer_et_al_2013;UKBB;Willer_et_al_2013;UKBB;Willer_et_al_2013;Willer_et_al_2013;UKBB;UKBB;Willer_et_al_2013;UKBB;Willer_et_al_2013;UKBB;Willer_et_al_2013;Willer_et_al_2013;UKBB;UKBB;Willer_et_al_2013;UKBB;Willer_et_al_2013;UKBB;Willer_et_al_2013;Willer_et_al_2013;UKBB;UKBB;UKBB;UKBB;UKBB;UKBB;UKBB;UKBB;Willer_et_al_2013;UKBB;Willer_et_al_2013;UKBB;Willer_et_al_2013;Willer_et_al_2013;UKBB;UKBB;Willer_et_al_2013;UKBB;Willer_et_al_2013;UKBB;Willer_et_al_2013;Willer_et_al_2013;UKBB;UKBB;Willer_et_al_2013;UKBB;Willer_et_al_2013;UKBB;Willer_et_al_2013;Willer_et_al_2013;UKBB;UKBB;Willer_et_al_2013;UKBB;Willer_et_al_2013;UKBB;Willer_et_al_2013;Willer_et_al_2013;UKBB;UKBB;Willer_et_al_2013;UKBB;UKBB;Willer_et_al_2013;UKBB;UKBB;Willer_et_al_2013;UKBB;Willer_et_al_2013;UKBB;Willer_et_al_2013;Willer_et_al_2013;UKBB;UKBB;Willer_et_al_2013;UKBB;Willer_et_al_2013;UKBB;Willer_et_al_2013;Willer_et_al_2013;UKBB;	2:21203877;2:21237544;2:21225281;2:21231524	rs10184054;rs673548;rs1042034;rs676210	21150787;21281097;21221035;21203877;20992773;21041028;21024193;21024193;21310235;21310235;21008652;20981153;21070464;21076995;21034825;21263900;21263900;21263900;21263900;21231524;21225281;21237544;21263900;21232195;21232804;21232804;21232195;21237544;21231524;21225281;21237544;21225281;21231524;21250914;21263900;21232804;21232195;21237544;21231524;21225281;21232804;21232195;21263900;21233972;21250914;21237544;21250914;21231524;21263900;21233972;21453733;21237544;21453733;21237544;21453733;21233972;21260601;21249716;21127044;21260601;21276008;21260601;21237544;21237544;21237544;21233972;21337306;21249716;21127044;21249716;21337306;21364562;21276008;21225753;21127044;21337306;21225753;21233972;21225753;21276008;21065565;21364562;21237544;21100438;20926296;20926296;21233972;21472753;21364562;21233972;21065565;21228827;21257927;21257927;20926296;21472753;21065565;21257927;21100438;21228827;21472753;21441552;21244358;21229068;21100438;21229068;21145665;21524166;21582971;21441552;21228827;21229068;21441552;21244358;21224853;21619537;21522694;21244358;20804308;21224853;21225753;21524166;21115817;21522694;21233999;21233999;21100778;21145665;21582971;21619537;21224853;21482439;21224853;21127044;21100778;21082036;21115886;21225753;21619537;21360724;21391669;21100778;21524166;21233999;20885321;21582971;21055515;21115817;21055515;20804308;21522694;20885321;21482439;21528520;21145665;20885321;20804308;21082036;21086427;21194143;20847174;21194143;21013464;21482439;21056060;21224853;	-;-;-;-;rs12992267;rs1367117;rs57825321;rs57825321;rs12469758;rs12469758;rs676210;rs6544366;rs10692845;rs577584;rs72653060;rs1367117;rs1367117;rs1367117;rs1367117;rs676210;rs1042034;rs673548;rs1367117;rs693;rs1041968;rs1041968;rs693;rs673548;rs676210;rs1042034;rs673548;rs1042034;rs676210;rs679899;rs1367117;rs1041968;rs693;rs673548;rs676210;rs1042034;rs1041968;rs693;rs1367117;rs533617;rs679899;rs673548;rs679899;rs676210;rs1367117;rs533617;rs10166144;rs673548;rs10166144;rs673548;rs10166144;rs533617;rs550619;rs12691202;rs74629722;rs550619;rs72902579;rs550619;rs673548;rs673548;rs673548;rs533617;rs111548358;rs12691202;rs74629722;rs12691202;rs111548358;rs113588790;rs72902579;rs1042031;rs74629722;rs111548358;rs1042031;rs533617;rs1042031;rs72902579;rs34449399;rs113588790;rs673548;rs13008369;rs56078519;rs56078519;rs533617;rs79355265;rs113588790;rs533617;rs34449399;rs1801701;rs12720842;rs12720842;rs56078519;rs79355265;rs34449399;rs12720842;rs13008369;rs1801701;rs79355265;rs116157399;rs11676704;rs12713559;rs13008369;rs12713559;rs10175646;rs409331;rs76995491;rs116157399;rs1801701;rs12713559;rs116157399;rs11676704;Affx-36285418;rs75135574;rs35127135;rs11676704;rs896738;Affx-36285418;rs1042031;rs409331;rs72788528;rs35127135;rs1801699;rs1801699;rs7569328;rs10175646;rs76995491;rs75135574;Affx-36285418;rs10205003;Affx-36285418;rs74629722;rs7569328;rs78960801;rs61636751;rs1042031;rs75135574;rs17399768;rs62133279;rs7569328;rs409331;rs1801699;rs17663874;rs76995491;rs62123888;rs72788528;rs62123888;rs896738;rs35127135;rs17663874;rs10205003;rs77009036;rs10175646;rs17663874;rs896738;rs78960801;rs62123894;rs79106033;rs111508381;rs79106033;rs79617217;rs10205003;rs16988099;Affx-36285418;	free_cholesterol_measurement;low_density_lipoprotein_cholesterol_measurement;triglyceride_measurement,_very_low_density_lipoprotein_cholesterol_measurement;apolipoprotein_A_1_measurement,_apolipoprotein_B_measurement;Triglyceride_levels;Low_density_lipoprotein_cholesterol_levels;Total_cholesterol_levels;Low_density_lipoprotein_cholesterol_levels;Total_cholesterol_levels;Low_density_lipoprotein_cholesterol_levels;HDL_cholesterol;Triglycerides;Total_cholesterol_levels;LDL_cholesterol;LDL_cholesterol;Total_cholesterol;ApoB;LDL-C;IDL-P;ApoB;ApoB;ApoB;IDL-C;Total_cholesterol;Total_cholesterol;ApoB;ApoB;Total_TG;Total_TG;Total_TG;HDL-C;HDL-C;HDL-C;ApoB;Remnant-C;LDL-C;LDL-C;VLDL-C;VLDL-C;VLDL-C;IDL-P;IDL-P;SM;ApoB;Total_cholesterol;Remnant-C;IDL-P;Remnant-C;SM_C16:0;Apolipoprotein_B;Apolipoprotein_B;Apolipoprotein_B;LDL_cholesterol;Triglycerides;Cholesterol;LDL_cholesterol;Apolipoprotein_B;Apolipoprotein_B;Apolipoprotein_B;LDL_cholesterol;Apolipoprotein_B;Cholesterol;HDL_cholesterol;Apolipoprotein_A;LDL_cholesterol;Cholesterol;Apolipoprotein_B;LDL_cholesterol;LDL_cholesterol;Cholesterol;LDL_cholesterol;Apolipoprotein_B;LDL_cholesterol;Apolipoprotein_B;Cholesterol;Cholesterol;LDL_cholesterol;Triglycerides;Cholesterol;Cholesterol;Apolipoprotein_B;LDL_cholesterol;Cholesterol;Apolipoprotein_B;Apolipoprotein_B;LDL_cholesterol;Apolipoprotein_A;Apolipoprotein_B;Cholesterol;HDL_cholesterol;LDL_cholesterol;LDL_cholesterol;LDL_cholesterol;Cholesterol;Cholesterol;LDL_cholesterol;Cholesterol;Apolipoprotein_B;LDL_cholesterol;Cholesterol;Cholesterol;Apolipoprotein_B;Triglycerides;Apolipoprotein_B;Cholesterol;LDL_cholesterol;Apolipoprotein_B;Apolipoprotein_B;Apolipoprotein_B;LDL_cholesterol;Apolipoprotein_B;Cholesterol;Cholesterol;HDL_cholesterol;Apolipoprotein_B;Apolipoprotein_B;Apolipoprotein_B;Apolipoprotein_A;Apolipoprotein_B;Triglycerides;Triglycerides;LDL_cholesterol;Apolipoprotein_B;LDL_cholesterol;Apolipoprotein_B;Apolipoprotein_A;Apolipoprotein_B;LDL_cholesterol;LDL_cholesterol;LDL_cholesterol;HDL_cholesterol;Apolipoprotein_B;Apolipoprotein_A;Triglycerides;LDL_cholesterol;Triglycerides;Apolipoprotein_B;HDL_cholesterol;Cholesterol;Apolipoprotein_B;Apolipoprotein_B;Cholesterol;Cholesterol;LDL_cholesterol;Apolipoprotein_B;Cholesterol;LDL_cholesterol;Triglycerides;Cholesterol;LDL_cholesterol;Cholesterol;LDL_cholesterol;LDL_cholesterol;Apolipoprotein_B;Cholesterol;Cholesterol;Cholesterol;HDL_cholesterol;HDL_cholesterol;Apolipoprotein_B;Apolipoprotein_B;LDL_cholesterol;Apolipoprotein_B;Cholesterol;Apolipoprotein_B;LDL_cholesterol;	Davis_et_al.;Davis_et_al.;Davis_et_al.;Davis_et_al.;Kanai_et_al.;Kanai_et_al.;Kanai_et_al.;Kanai_et_al.;Kanai_et_al.;Kanai_et_al.;Klarin_et_al.;Klarin_et_al.;Klarin_et_al.;Klarin_et_al.;Klarin_et_al.;Locke_et_al.;Locke_et_al.;Locke_et_al.;Locke_et_al.;Locke_et_al.;Locke_et_al.;Locke_et_al.;Locke_et_al.;Locke_et_al.;Locke_et_al.;Locke_et_al.;Locke_et_al.;Locke_et_al.;Locke_et_al.;Locke_et_al.;Locke_et_al.;Locke_et_al.;Locke_et_al.;Locke_et_al.;Locke_et_al.;Locke_et_al.;Locke_et_al.;Locke_et_al.;Locke_et_al.;Locke_et_al.;Locke_et_al.;Locke_et_al.;Locke_et_al.;Locke_et_al.;Locke_et_al.;Locke_et_al.;Locke_et_al.;Locke_et_al.;Lotta_et_al.;Sinnott-Armstrong_et_al.;Sinnott-Armstrong_et_al.;Sinnott-Armstrong_et_al.;Sinnott-Armstrong_et_al.;Sinnott-Armstrong_et_al.;Sinnott-Armstrong_et_al.;Sinnott-Armstrong_et_al.;Sinnott-Armstrong_et_al.;Sinnott-Armstrong_et_al.;Sinnott-Armstrong_et_al.;Sinnott-Armstrong_et_al.;Sinnott-Armstrong_et_al.;Sinnott-Armstrong_et_al.;Sinnott-Armstrong_et_al.;Sinnott-Armstrong_et_al.;Sinnott-Armstrong_et_al.;Sinnott-Armstrong_et_al.;Sinnott-Armstrong_et_al.;Sinnott-Armstrong_et_al.;Sinnott-Armstrong_et_al.;Sinnott-Armstrong_et_al.;Sinnott-Armstrong_et_al.;Sinnott-Armstrong_et_al.;Sinnott-Armstrong_et_al.;Sinnott-Armstrong_et_al.;Sinnott-Armstrong_et_al.;Sinnott-Armstrong_et_al.;Sinnott-Armstrong_et_al.;Sinnott-Armstrong_et_al.;Sinnott-Armstrong_et_al.;Sinnott-Armstrong_et_al.;Sinnott-Armstrong_et_al.;Sinnott-Armstrong_et_al.;Sinnott-Armstrong_et_al.;Sinnott-Armstrong_et_al.;Sinnott-Armstrong_et_al.;Sinnott-Armstrong_et_al.;Sinnott-Armstrong_et_al.;Sinnott-Armstrong_et_al.;Sinnott-Armstrong_et_al.;Sinnott-Armstrong_et_al.;Sinnott-Armstrong_et_al.;Sinnott-Armstrong_et_al.;Sinnott-Armstrong_et_al.;Sinnott-Armstrong_et_al.;Sinnott-Armstrong_et_al.;Sinnott-Armstrong_et_al.;Sinnott-Armstrong_et_al.;Sinnott-Armstrong_et_al.;Sinnott-Armstrong_et_al.;Sinnott-Armstrong_et_al.;Sinnott-Armstrong_et_al.;Sinnott-Armstrong_et_al.;Sinnott-Armstrong_et_al.;Sinnott-Armstrong_et_al.;Sinnott-Armstrong_et_al.;Sinnott-Armstrong_et_al.;Sinnott-Armstrong_et_al.;Sinnott-Armstrong_et_al.;Sinnott-Armstrong_et_al.;Sinnott-Armstrong_et_al.;Sinnott-Armstrong_et_al.;Sinnott-Armstrong_et_al.;Sinnott-Armstrong_et_al.;Sinnott-Armstrong_et_al.;Sinnott-Armstrong_et_al.;Sinnott-Armstrong_et_al.;Sinnott-Armstrong_et_al.;Sinnott-Armstrong_et_al.;Sinnott-Armstrong_et_al.;Sinnott-Armstrong_et_al.;Sinnott-Armstrong_et_al.;Sinnott-Armstrong_et_al.;Sinnott-Armstrong_et_al.;Sinnott-Armstrong_et_al.;Sinnott-Armstrong_et_al.;Sinnott-Armstrong_et_al.;Sinnott-Armstrong_et_al.;Sinnott-Armstrong_et_al.;Sinnott-Armstrong_et_al.;Sinnott-Armstrong_et_al.;Sinnott-Armstrong_et_al.;Sinnott-Armstrong_et_al.;Sinnott-Armstrong_et_al.;Sinnott-Armstrong_et_al.;Sinnott-Armstrong_et_al.;Sinnott-Armstrong_et_al.;Sinnott-Armstrong_et_al.;Sinnott-Armstrong_et_al.;Sinnott-Armstrong_et_al.;Sinnott-Armstrong_et_al.;Sinnott-Armstrong_et_al.;Sinnott-Armstrong_et_al.;Sinnott-Armstrong_et_al.;Sinnott-Armstrong_et_al.;Sinnott-Armstrong_et_al.;Sinnott-Armstrong_et_al.;Sinnott-Armstrong_et_al.;Sinnott-Armstrong_et_al.;Sinnott-Armstrong_et_al.;Sinnott-Armstrong_et_al.;Sinnott-Armstrong_et_al.;Sinnott-Armstrong_et_al.;Sinnott-Armstrong_et_al.;Sinnott-Armstrong_et_al.;Sinnott-Armstrong_et_al.;Sinnott-Armstrong_et_al.;Sinnott-Armstrong_et_al.;Sinnott-Armstrong_et_al.;Sinnott-Armstrong_et_al.;Sinnott-Armstrong_et_al.;Sinnott-Armstrong_et_al.;Sinnott-Armstrong_et_al.;Sinnott-Armstrong_et_al.;Sinnott-Armstrong_et_al.;Sinnott-Armstrong_et_al.;Sinnott-Armstrong_et_al.;
2_1	2	19831128	22444355	L-VLDL-FC	21221035	2:21221035:A:C	rs4665710	a	c	0.27	-0.0712015	0.00461882	1.287e-53	52.89	33	0.01106	No	APOB	APOB	Biology	159	ApoA1;ApoB;ApoBbyApoA1;DAG;EstC;FAw6;FreeC;GlycA;HDL2-C;HDL-C;HDL-D;HDL-TG;IDL-C;IDL-CE;IDL-C_percent;IDL-FC;IDL-L;IDL-P;IDL-PL;IDL-TG;IDL-TG_percent;LA;LDL-C;LDL-TG;L-HDL-C;L-HDL-CE;L-HDL-CE_percent;L-HDL-C_percent;L-HDL-FC;L-HDL-FC_percent;L-HDL-L;L-HDL-P;L-HDL-PL;L-HDL-TG_percent;L-LDL-C;L-LDL-CE;L-LDL-CE_percent;L-LDL-FC;L-LDL-FC_percent;L-LDL-L;L-LDL-P;L-LDL-PL;L-LDL-PL_percent;L-LDL-TG;L-VLDL-C;L-VLDL-CE;L-VLDL-FC;L-VLDL-FC_percent;L-VLDL-L;L-VLDL-P;L-VLDL-PL;L-VLDL-TG;M-HDL-C;M-HDL-CE;M-HDL-CE_percent;M-HDL-C_percent;M-HDL-FC;M-HDL-FC_percent;M-HDL-L;M-HDL-P;M-HDL-PL;M-HDL-TG;M-HDL-TG_percent;M-LDL-C;M-LDL-CE;M-LDL-CE_percent;M-LDL-C_percent;M-LDL-FC;M-LDL-FC_percent;M-LDL-L;M-LDL-P;M-LDL-PL;M-LDL-PL_percent;M-LDL-TG;MUFA;MUFAbyFA;M-VLDL-C;M-VLDL-CE;M-VLDL-FC;M-VLDL-FC_percent;M-VLDL-L;M-VLDL-P;M-VLDL-PL;M-VLDL-PL_percent;M-VLDL-TG;PUFA;Remnant-C;Serum-C;Serum-TG;SFA;S-HDL-FC_percent;S-HDL-PL_percent;S-HDL-TG;S-HDL-TG_percent;S-LDL-C;S-LDL-CE;S-LDL-CE_percent;S-LDL-C_percent;S-LDL-FC;S-LDL-FC_percent;S-LDL-L;S-LDL-P;S-LDL-PL;S-LDL-PL_percent;S-LDL-TG;S-LDL-TG_percent;S-VLDL-C;S-VLDL-CE;S-VLDL-CE_percent;S-VLDL-C_percent;S-VLDL-FC;S-VLDL-L;S-VLDL-P;S-VLDL-PL;S-VLDL-PL_percent;S-VLDL-TG;S-VLDL-TG_percent;TGbyPG;TotFA;UnsatDeg;VLDL-C;VLDL-D;VLDL-TG;XL-HDL-C;XL-HDL-CE;XL-HDL-FC;XL-HDL-L;XL-HDL-P;XL-HDL-PL;XL-HDL-PL_percent;XL-HDL-TG;XL-HDL-TG_percent;XL-VLDL-C;XL-VLDL-CE;XL-VLDL-FC;XL-VLDL-L;XL-VLDL-P;XL-VLDL-PL;XL-VLDL-TG;XS-VLDL-C;XS-VLDL-CE;XS-VLDL-CE_percent;XS-VLDL-C_percent;XS-VLDL-FC;XS-VLDL-L;XS-VLDL-P;XS-VLDL-PL;XS-VLDL-TG;XS-VLDL-TG_percent;XXL-VLDL-C;XXL-VLDL-CE;XXL-VLDL-CE_percent;XXL-VLDL-C_percent;XXL-VLDL-FC;XXL-VLDL-L;XXL-VLDL-P;XXL-VLDL-PL;XXL-VLDL-TG;XXL-VLDL-TG_percent;	4	region_2_1_locus_2	downstream_gene_variant	2:21225281:C:T;2:21231524:A:G;	missense_variant;missense_variant;	APOB;APOB;	E4_LIPOPROT (p=9.28539e-11); E4_METABOLIA (p=2.58006e-08); RX_STATIN (p=8.19219e-40);	Triglycerides (Surakka I 2015); Self-reported high cholesterol (Neale B 2017); Treatment with cholesterol lowering medication (Neale B 2017);	Serum ApoB/ApoA1 (Kettunen J 2012); Serum Gp/Serum-TG (Kettunen J 2012); Serum IDL-C-eFR (Kettunen J 2012); Serum IDL-TG (Kettunen J 2012); Serum Ile/Serum-TG (Kettunen J 2012); Serum Leu/Serum-TG (Kettunen J 2012); Serum M-HDL-C/M-HDL-PL (Kettunen J 2012); Serum M-VLDL-C (Kettunen J 2012); Serum M-VLDL-CE (Kettunen J 2012); Serum S-VLDL-C (Kettunen J 2012); Serum S-VLDL-FC (Kettunen J 2012); Serum S-VLDL-L (Kettunen J 2012); Serum S-VLDL-P (Kettunen J 2012); Serum S-VLDL-PL (Kettunen J 2012); Serum S-VLDL-TG (Kettunen J 2012); Serum Serum-TG/Glc (Kettunen J 2012); Serum Val/Serum-TG (Kettunen J 2012); Serum XS-VLDL-L (Kettunen J 2012); Serum XS-VLDL-P (Kettunen J 2012); Serum XS-VLDL-PL (Kettunen J 2012); Serum XS-VLDL-TG (Kettunen J 2012); ApoB (Kettunen J 2016); Cholesterol esters in large HDL (Kettunen J 2016); Cholesterol esters in large LDL (Kettunen J 2016); Cholesterol esters in large VLDL (Kettunen J 2016); Cholesterol esters in medium LDL (Kettunen J 2016); Cholesterol esters in medium VLDL (Kettunen J 2016); Concentration of IDL particles (Kettunen J 2016); Concentration of large LDL particles (Kettunen J 2016); Concentration of large VLDL particles (Kettunen J 2016); Concentration of medium LDL particles (Kettunen J 2016); Concentration of medium VLDL particles (Kettunen J 2016); Concentration of small LDL particles (Kettunen J 2016); Concentration of small VLDL particles (Kettunen J 2016); Concentration of very small VLDL particles (Kettunen J 2016); Free cholesterol (Kettunen J 2016); Free cholesterol in IDL (Kettunen J 2016); Free cholesterol in large HDL (Kettunen J 2016); Free cholesterol in large LDL (Kettunen J 2016); Free cholesterol in large VLDL (Kettunen J 2016); Free cholesterol in medium VLDL (Kettunen J 2016); Free cholesterol in small VLDL (Kettunen J 2016); Free cholesterol in very large HDL (Kettunen J 2016); Phospholipids in IDL (Kettunen J 2016); Phospholipids in large LDL (Kettunen J 2016); Phospholipids in medium LDL (Kettunen J 2016); Phospholipids in medium VLDL (Kettunen J 2016); Phospholipids in small VLDL (Kettunen J 2016); Phospholipids in very large HDL (Kettunen J 2016); Phospholipids in very small VLDL (Kettunen J 2016); Serum total cholesterol (Kettunen J 2016); Serum total triglycerides (Kettunen J 2016); Total cholesterol in IDL (Kettunen J 2016); Total cholesterol in LDL (Kettunen J 2016); Total cholesterol in large HDL (Kettunen J 2016); Total cholesterol in large LDL (Kettunen J 2016); Total cholesterol in large VLDL (Kettunen J 2016); Total cholesterol in medium LDL (Kettunen J 2016); Total cholesterol in medium VLDL (Kettunen J 2016); Total cholesterol in small LDL (Kettunen J 2016); Total cholesterol in small VLDL (Kettunen J 2016); Total lipids in IDL (Kettunen J 2016); Total lipids in large LDL (Kettunen J 2016); Total lipids in medium LDL (Kettunen J 2016); Total lipids in medium VLDL (Kettunen J 2016); Total lipids in small LDL (Kettunen J 2016); Total lipids in small VLDL (Kettunen J 2016); Total lipids in very small VLDL (Kettunen J 2016); Triglycerides in IDL (Kettunen J 2016); Triglycerides in medium VLDL (Kettunen J 2016); Triglycerides in small HDL (Kettunen J 2016); Triglycerides in small VLDL (Kettunen J 2016); Triglycerides in very small VLDL (Kettunen J 2016); ApoB (Tukiainen T 2012); ApoB/ApoA1 (Kettunen J 2012); ApoBtoApoA1 (Tukiainen T 2012); Gp/Serum-TG (Tukiainen T 2012); Gp/Serum-TG (Kettunen J 2012); IDL-C-eFR (Tukiainen T 2012); IDL-C-eFR (Kettunen J 2012); IDL-L (Tukiainen T 2012); IDL-P (Tukiainen T 2012); IDL-PL (Tukiainen T 2012); IDL-TG (Tukiainen T 2012); IDL-TG (Kettunen J 2012); Ile/Serum-TG (Tukiainen T 2012); Ile/Serum-TG (Kettunen J 2012); Leu/Serum-TG (Tukiainen T 2012); Leu/Serum-TG (Kettunen J 2012); M-HDL-C/M-HDL-PL (Tukiainen T 2012); M-HDL-C/M-HDL-PL (Kettunen J 2012); M-VLDL-C (Tukiainen T 2012); M-VLDL-C (Kettunen J 2012); M-VLDL-CE (Tukiainen T 2012); M-VLDL-CE (Kettunen J 2012); M-VLDL-FC (Tukiainen T 2012); M-VLDL-L (Tukiainen T 2012); M-VLDL-P (Tukiainen T 2012); M-VLDL-PL (Tukiainen T 2012); S-HDL-TG (Tukiainen T 2012); S-VLDL-C (Tukiainen T 2012); S-VLDL-C (Kettunen J 2012); S-VLDL-FC (Tukiainen T 2012); S-VLDL-FC (Kettunen J 2012); S-VLDL-L (Tukiainen T 2012); S-VLDL-L (Kettunen J 2012); S-VLDL-P (Tukiainen T 2012); S-VLDL-P (Kettunen J 2012); S-VLDL-PL (Tukiainen T 2012); S-VLDL-PL (Kettunen J 2012); S-VLDL-TG (Tukiainen T 2012); S-VLDL-TG (Kettunen J 2012); Serum-TG (Tukiainen T 2012); Serum-TG/Glc (Tukiainen T 2012); Serum-TG/Glc (Kettunen J 2012); VLDL-TG (Tukiainen T 2012); VLDL-TG-eFR (Tukiainen T 2012); Val/Serum-TG (Tukiainen T 2012); Val/Serum-TG (Kettunen J 2012); XS-VLDL-L (Tukiainen T 2012); XS-VLDL-L (Kettunen J 2012); XS-VLDL-P (Tukiainen T 2012); XS-VLDL-P (Kettunen J 2012); XS-VLDL-PL (Tukiainen T 2012); XS-VLDL-PL (Kettunen J 2012); XS-VLDL-TG (Tukiainen T 2012); XS-VLDL-TG (Kettunen J 2012);	rs12469741;rs78980904;rs3923037;rs55938327;rs62122520;rs569014;rs67599264;rs17041988;rs10177492;rs56296027;rs4665788;rs11693760;rs56090741;rs34882389;rs544655;rs113156606;rs312983;rs530474;rs532300;rs533211;rs557197;rs560522;rs525172;rs1712247;rs548506;rs76294702;rs12714264;rs71435594;rs668948;rs79524936;rs2678379;rs1429974;rs56079819;rs35913552;rs72782148;rs17399144;rs4665176;rs56201838;rs111233436;rs17399144;rs4665176;rs6761300;rs62135036;rs72782173;rs34468875;rs673548;rs68093099;rs1878512;rs754523;rs13420469;rs13387827;rs6711016;rs3923037;rs12714264;rs547235;rs78171946;rs1712248;rs1367120;rs6547409;rs17399144;rs75014690;rs10221876;rs2337383;rs4635554;rs12720816;rs563290;rs1429974;rs2195598;rs67332771;rs34872576;rs10180633;rs11673790;rs11902417;rs62122515;rs17399144;rs6761300;rs62122520;rs4564803;rs4665710;rs34722314;rs7569093;rs17041988;rs11903224;rs4296389;rs17041679;rs12714264;rs1800481;rs17395333;rs9808284;rs6547409;rs1042034;rs1042034;rs74410908;rs72782148;rs71435601;rs13398007;rs62122481;rs62122481;rs74410908;rs74410908;rs4665176;rs4075673;rs62120852;rs531819;rs7567217;rs2195597;rs36018965;rs6548011;rs1469513;rs1469513;rs10201379;rs10183548;rs12714264;rs1429974;rs6548011;rs7557067;rs17395333;rs12469741;rs12469741;rs11096688;rs56296027;rs7566030;rs13014768;rs6711016;rs6711016;rs6711016;rs6711016;rs11126598;rs11126598;rs1712247;rs560844;rs563696;rs479545;rs496100;rs11096689;rs4296389;rs1367119;rs312936;rs62122481;rs6708168;rs56090741;rs490757;rs78980904;rs531819;rs585967;rs2337383;rs580889;rs1848922;rs12714264;rs2678379;rs79658368;rs140798831;rs540897;rs10221876;rs10221876;rs62123978;rs76294702;rs140798831;rs10184054;rs2678379;rs6726115;rs1429974;rs75014690;rs78003123;rs66774912;rs2678379;rs2678379;rs492255;rs544450;rs1652419;rs501863;rs547179;rs79524936;rs79524936;rs142786027;rs62120845;rs580889;rs17395333;rs55938327;rs11126598;rs754523;rs7604788;rs11693545;rs568938;rs78120576;rs533617;rs56306424;rs34916112;rs2678379;rs2678379;rs13011615;rs2163203;rs62122516;rs1367115;rs67332771;rs515135;rs62120795;rs6734506;rs4076525;rs13387827;rs12469741;rs673548;rs7571647;rs56142315;rs74410908;rs11673790;rs312983;rs1652418;rs475887;rs10199768;rs28562532;rs4635554;rs2195598;rs614303;rs934198;rs34872576;rs56201838;rs34916112;rs12720816;rs1367115;rs754523;rs4665176;rs6548011;rs6728178;rs7569093;rs35893087;rs7566030;rs10177492;rs676210;rs547235;rs10221768;rs67599264;rs6711016;rs142066046;rs56028521;rs481069;rs1800481;rs6548011;rs7590135;rs562338;rs28562532;rs4296389;rs142066046;rs564073;rs12712923;rs7571647;rs71435601;rs1652420;rs573314;rs76935526;rs4596008;rs4596008;rs585967;rs13423380;rs580889;rs56306424;rs141970801;rs754524;rs62135036;rs72782173;rs7604788;rs563290;rs34882389;rs34882389;rs10221768;rs1041968;rs11687710;rs78120576;rs56201838;rs693;rs62123978;rs62120792;rs10184290;rs614303;rs142786027;rs1878512;rs62120845;rs7604788;rs7604788;rs1367120;rs1367119;rs522250;rs563280;rs62120793;rs34348441;rs3791980;rs4665178;rs4665179;rs62122516;rs1469513;rs934198;rs754524;rs6734506;rs541041;rs17395333;rs754524;rs56201838;rs934198;rs28562532;rs7575840;rs1041968;rs490757;rs478442;rs57305952;rs56232451;rs10166144;rs6732011;rs11902417;rs1367113;rs6761300;rs1652422;rs1652421;rs1652420;rs492255;rs544450;rs1712250;rs507616;rs531380;rs532225;rs560408;rs541569;rs544039;rs570033;rs574461;rs487858;rs10221876;rs141970801;rs676210;rs676210;rs564073;rs34002646;rs62120794;rs6732011;rs585967;rs548145;rs4075673;rs673548;rs673548;rs62122520;rs17399144;rs4665176;rs585967;rs6544366;rs62122481;rs934198;rs1367115;rs4665492;rs934197;rs10184054;rs7575840;rs141479646;rs1820914;rs10169543;rs34002646;rs12712940;rs56028521;rs140798831;rs191164477;rs1652421;rs1652419;rs538928;rs483621;rs78620068;rs489010;rs478442;rs10183548;rs548145;rs480488;rs481069;rs614303;rs6726115;rs76622701;rs6756284;rs34882389;rs6732011;rs1041968;rs1367117;rs1367113;rs4075673;rs6728178;rs2678379;rs312983;rs11900894;rs10170323;rs62123977;rs79658368;rs10188514;rs4296389;rs1042034;rs693;rs693;rs74410908;rs312953;rs56296027;rs62120838;rs7566030;rs1652422;rs480732;rs483436;rs486139;rs1652416;rs541569;rs544039;rs570033;rs574461;rs487858;rs494315;rs494315;rs56296027;rs56296027;rs71435593;rs4564803;rs11096689;rs10201379;rs1713222;rs10201379;rs3923037;rs56306424;rs1042034;rs34468875;rs1367113;rs12997242;rs13392272;rs79658368;rs4296389;rs150956718;rs6728178;rs62122520;rs479413;rs489010;rs10221876;rs34348441;rs62123892;rs68093099;rs56079819;rs79524936;rs75014690;rs57305952;rs7571647;rs312979;rs514757;rs538528;rs518280;rs540439;rs565894;rs566913;rs568740;rs548594;rs484802;rs484906;rs578095;rs578864;rs492365;rs492494;rs549959;rs553523;rs554414;rs556504;rs557316;rs558342;rs559967;rs561850;rs473269;rs563719;rs563752;rs477146;rs13411597;rs1652417;rs1652417;rs1712251;rs1712251;rs1652416;rs483621;rs507616;rs531380;rs532225;rs560408;rs494465;rs494465;rs10188514;rs1367117;rs528113;rs144286714;rs78980904;rs76520886;rs12477249;rs4665710;rs11687710;rs1897083;rs6548010;rs6726115;rs4075673;rs7567217;rs934197;rs6548011;rs11693545;rs312936;rs76611756;rs141970801;rs115625328;rs62120837;rs4564803;rs7557067;rs1713222;rs71435594;rs4560142;rs573314;rs529697;rs13411597;rs312936;rs10169543;rs76520886;rs6732011;rs12720816;rs668948;rs528113;rs12712923;rs1429974;rs754524;rs75014690;rs6544366;rs17399838;rs11693545;rs2163203;rs6711016;rs71435593;rs6761300;rs34722314;rs4665492;rs12997242;rs1041968;rs35913552;rs62123968;rs10178381;rs62120792;rs62120794;rs4076525;rs56142315;rs1042034;rs4665790;rs17041662;rs11687710;rs1652420;rs548506;rs496100;rs477146;rs478442;rs34882389;rs673548;rs673548;rs3791980;rs35913552;rs1897083;rs71435593;rs1878512;rs56090741;rs56232451;rs56350433;rs10180633;rs10183548;rs62122481;rs6548010;rs6761300;rs10184054;rs7575840;rs2195597;rs11902417;rs11902417;rs62123977;rs10184290;rs2678379;rs56306424;rs78980904;rs952275;rs952275;rs1041968;rs1041968;rs503662;rs10170323;rs79658368;rs506585;rs478588;rs312983;rs6754295;rs34722314;rs56350433;rs79524936;rs2878956;rs78003123;rs62122514;rs62122517;rs503105;rs10199768;rs62122520;rs934198;rs562338;rs4971518;rs11096688;rs62120838;rs539845;rs1320145;rs679899;rs6548010;rs1820914;rs4296389;rs4296389;rs6754295;rs312984;rs4591370;rs1652422;rs1652421;rs547235;rs492364;rs563752;rs10188514;rs673548;rs693;rs62122517;rs76889510;rs4075673;rs1041968;rs11693870;rs62133264;rs79524936;rs11687710;rs10180633;rs10183548;rs13423380;rs1367115;rs28562532;rs6756284;rs1848922;rs4971517;rs4971532;rs12469741;rs9306897;rs78158108;rs56201838;rs7578527;rs673548;rs312979;rs312981;rs312982;rs528114;rs473269;rs563719;rs78171946;rs4665178;rs4665179;rs12477249;rs62122520;rs10184054;rs1848922;rs4426495;rs11902417;rs7567217;rs1848922;rs312944;rs528113;rs77928629;rs78003123;rs36018965;rs312936;rs11687710;rs540897;rs4296389;rs6761300;rs528114;rs7568899;rs547239;rs4296389;rs10180633;rs10183548;rs71435594;rs62133264;rs76622701;rs17399838;rs1429974;rs754523;rs2337383;rs71435601;rs2678379;rs7590135;rs77928629;rs4665710;rs503105;rs1878512;rs949790;rs2337381;rs17399144;rs6761300;rs614303;rs312982;rs576203;rs506585;rs478442;rs11680233;rs531819;rs515135;rs754524;rs7557067;rs4665178;rs4665179;rs10199768;rs1469513;rs12714264;rs11693545;rs76520886;rs4665710;rs580889;rs11901649;rs6708168;rs6756284;rs515135;rs6754295;rs952275;rs4971528;rs6728178;rs1042034;rs11903224;rs13398007;rs9808284;rs62122514;rs11693775;rs544655;rs13398007;rs312984;rs496100;rs558342;rs144545816;rs144286714;rs528114;rs10183548;rs36018965;rs6734506;rs548145;rs580889;rs568938;rs2195598;rs7568899;rs12997242;rs62122516;rs67332771;rs34722314;rs62122514;rs10188514;rs4341893;rs10199768;rs142066046;rs11900894;rs62120800;rs6754295;rs11096689;rs4665176;rs312985;rs530474;rs559318;rs547235;rs557316;rs312953;rs62120793;rs10188514;rs504616;rs1367113;rs6732011;rs562338;rs4564803;rs62133264;rs2195597;rs6728178;rs11693545;rs62122516;rs10178381;rs7569093;rs150956718;rs67332771;rs146928072;rs75429038;rs56142315;rs62120847;rs72782148;rs34872576;rs12712940;rs10166144;rs6544366;rs34882389;rs560522;rs554414;rs556504;rs36047821;rs36047821;rs34125138;rs78171946;rs150956718;rs4564803;rs934197;rs6734506;rs55938327;rs581411;rs10180633;rs1367120;rs6732011;rs11902417;rs577584;rs614303;rs577584;rs78120576;rs1041968;rs35913552;rs934198;rs7590135;rs952275;rs4296389;rs488507;rs312030;rs4665710;rs3791980;rs34916112;rs7568899;rs17042000;rs62120843;rs62120852;rs525172;rs553523;rs522822;rs34125138;rs1878512;rs6544366;rs62133264;rs4426495;rs1820914;rs79192207;rs1367117;rs481069;rs1367115;rs11693760;rs56296027;rs6732011;rs2195597;rs34722314;rs7590135;rs62122516;rs6726115;rs1367115;rs62123891;rs522963;rs142614082;rs62123967;rs1318006;rs11673790;rs78120576;rs312953;rs12477249;rs6711016;rs6734506;rs74410908;rs530474;rs559318;rs532300;rs548506;rs1652419;rs559967;rs7575840;rs488507;rs10201379;rs3923037;rs10184054;rs3791980;rs34722314;rs6756284;rs6756284;rs503105;rs1848922;rs2337383;rs1848922;rs7590135;rs62135035;rs17395512;rs4075673;rs6548010;rs79658368;rs676210;rs62135035;rs17395512;rs62120800;rs62120838;rs4564803;rs7557067;rs1429974;rs614303;rs79524936;rs13014768;rs533211;rs557197;rs4591370;rs1712250;rs522822;rs676210;rs4426495;rs1367119;rs57305952;rs10201379;rs56201838;rs10201379;rs548145;rs17395333;rs6726115;rs4971516;rs62123978;rs62120792;rs10184290;rs142786027;rs13420469;rs693;rs693;rs577584;rs78003123;rs10184054;rs503105;rs549959;rs12712923;rs6547409;rs13011615;rs7578527;rs11901649;rs531819;rs34722314;rs7566030;rs1042034;rs6754295;rs6754295;rs35913552;rs56090741;rs934197;rs11693760;rs62135035;rs2195597;rs934197;rs12466844;rs79658368;rs77928629;rs533617;rs10199768;rs10199768;rs4665492;rs78980904;rs150956718;rs560522;rs522250;rs541569;rs544039;rs570033;rs574461;rs487858;rs9306897;rs140798831;rs1713222;rs312970;rs7567217;rs1800481;rs10188514;rs673548;rs1800481;rs17395512;rs10184054;rs113156606;rs1878512;rs693;rs62122516;rs312981;rs542261;rs561850;rs6754295;rs10180633;rs6544366;rs13011615;rs481069;rs541041;rs480488;rs548145;rs668948;rs4426495;rs754523;rs36018965;rs7566030;rs1367113;rs6548011;rs481069;rs62122515;rs62120837;rs4665710;rs2195597;rs949790;rs62120793;rs62120793;rs74410908;rs597331;rs75014690;rs144286714;rs11903224;rs6734506;rs13392272;rs312979;rs312981;rs312982;rs530474;rs559318;rs1652418;rs492365;rs477146;rs13411597;rs1652417;rs1712251;rs1652416;rs494315;rs503105;rs573314;rs62123891;rs78003123;rs67332771;rs56090741;rs62122515;rs17395333;rs62122515;rs56306424;rs4665710;rs111233436;rs7571647;rs115625328;rs79524936;rs34872576;rs34916112;rs312984;rs560522;rs525172;rs560844;rs563696;rs479545;rs501863;rs556504;rs557316;rs558342;rs561850;rs473269;rs563719;rs563752;rs494465;rs6547409;rs585967;rs572246;rs71435594;rs55938327;rs493404;rs6734506;rs71435593;rs11693775;rs61539677;rs17399144;rs6761300;rs7566030;rs17395333;rs4075673;rs7575840;rs12467020;rs1344063;rs10184054;rs62135036;rs72782173;rs504616;rs13420469;rs2163203;rs1652423;rs62120792;rs532300;rs532300;rs533211;rs557197;rs527034;rs553523;rs554414;rs11897480;rs585967;rs1712247;rs55938327;rs75014690;rs6732011;rs515135;rs6547409;rs66774912;rs4665176;rs754524;rs1042034;rs4665492;rs62122520;rs693;rs2163203;rs62123891;rs17399838;rs1820914;rs12720816;rs533211;rs557197;rs528114;rs4591370;rs492494;rs549959;rs11897480;rs544450;rs547239;rs2115838;rs4635554;rs56296027;rs7590135;rs668948;rs72782148;rs12477249;rs4665492;rs2115838;rs113156606;rs12712923;rs77928629;rs4296389;rs676210;rs1800481;rs312944;rs529697;rs475887;rs492364;rs492365;rs75014690;rs492255;rs312970;rs34468875;rs140798831;rs568938;rs4341893;rs676210;rs10188514;rs533617;rs35913552;rs11693870;rs111233436;rs72782148;rs62122481;rs7590135;rs76294702;rs6711016;rs11693545;rs493404;rs938848;rs528113;rs506585;rs7557067;rs479413;rs4665710;rs4665710;rs673548;rs673548;rs12997242;rs56296027;rs34722314;rs581411;rs4635554;rs35913552;rs12052779;rs11673790;rs2878956;rs1848922;rs141970801;rs62120843;rs673548;rs2878956;rs142786027;rs62123892;rs10188514;rs141970801;rs11900894;rs6732011;rs547179;rs538928;rs480732;rs578095;rs578864;rs6728178;rs6728178;rs12052779;rs572246;rs6547409;rs36018965;rs6711016;rs1469513;rs10199768;rs13011615;rs13011615;rs2878956;rs562338;rs2115838;rs585967;rs10199768;rs62122515;rs78120576;rs2115838;rs7575840;rs62123977;rs10178381;rs528114;rs12712923;rs7578527;rs10183198;rs79658368;rs62120843;rs17399144;rs4665176;rs3923037;rs62120852;rs483436;rs486139;rs78003123;rs66774912;rs3923037;rs141970801;rs1820914;rs580889;rs62135035;rs17395512;rs11673790;rs672889;rs76622701;rs11693775;rs11902417;rs4665492;rs4075673;rs56296027;rs71435593;rs572246;rs79658368;rs1041968;rs1041968;rs79192207;rs77928629;rs312985;rs1652419;rs564073;rs7578527;rs548506;rs559967;rs6711016;rs577584;rs934197;rs6544366;rs7566030;rs1041968;rs62122514;rs580889;rs11693870;rs541041;rs541041;rs11901649;rs62123967;rs113156606;rs1878512;rs6732011;rs679899;rs568938;rs10184290;rs74410908;rs12714264;rs525172;rs563280;rs488507;rs492494;rs483621;rs507616;rs531380;rs532225;rs560408;rs4596008;rs62122481;rs503105;rs952275;rs952275;rs563290;rs62133262;rs7557067;rs676210;rs1367113;rs1367113;rs11902417;rs13387827;rs62122481;rs62122481;rs57305952;rs10177017;rs78120576;rs17399838;rs484906;rs74410908;rs76889510;rs568938;rs76889510;rs568938;rs6756284;rs6548011;rs1367115;rs62122520;rs13011615;rs62123968;rs78980904;rs4665788;rs13392272;rs74410908;rs528114;rs79658368;rs150956718;rs4591370;rs563280;rs578864;rs527259;rs952275;rs952275;rs1367115;rs6728178;rs562338;rs6711016;rs938848;rs1848922;rs62123892;rs62120794;rs938848;rs78158108;rs4341893;rs1712250;rs1652418;rs578095;rs502323;rs504091;rs17042000;rs78171946;rs78171946;rs6547409;rs1713222;rs528114;rs11693760;rs62122481;rs7590135;rs1367115;rs559967;rs6544366;rs56232451;rs11126598;rs1652423;rs522250;rs560844;rs563696;rs479545;rs501863;rs493404;rs486246;rs6547409;rs11680233;rs6708168;rs57305952;rs533617;rs144286714;rs71435601;rs7604788;rs581411;rs71435593;rs1367117;rs56079819;rs7590135;rs62123968;rs150956718;rs146928072;rs10199768;rs10199768;rs62120794;rs676210;rs676210;rs12714264;rs558130;rs12477249;rs7566030;rs11693760;rs614303;rs4296389;rs952275;rs934198;rs1042034;rs35487064;rs62123967;rs2337381;rs475887;rs17041988;rs11901649;rs76520886;rs10177017;rs528114;rs11096689;rs12714264;rs6761300;rs1367115;rs62122120;rs4971532;rs55938327;rs1042034;rs539845;rs56028521;rs676210;rs676210;rs6761300;rs11900894;rs78980904;rs6728178;rs544655;rs486246;rs36047821;rs34125138;rs312970;rs1652419;rs11126598;rs1367113;rs12997242;rs7557067;rs7557067;rs2678379;rs12720816;rs7567217;rs693;rs952275;rs77928629;rs150956718;rs1712246;rs12712923;rs3791980;rs478588;rs10178381;rs10183548;rs10495712;rs62120852;rs576203;rs522822;rs502323;rs504091;rs17041988;rs34348441;rs6547409;rs6728178;rs6728178;rs1652420;rs547235;rs560844;rs563696;rs479545;rs496100;rs6711016;rs61539677;rs563290;rs78980904;rs4564803;rs4564803;rs952275;rs754523;rs62122520;rs668948;rs4971518;rs754524;rs146928072;rs10177017;rs493404;rs10180633;rs11096689;rs479413;rs1652423;rs1652418;rs501863;rs496100;rs559967;rs56232451;rs676210;rs676210;rs559967;rs1848922;rs10188514;rs531819;rs614303;rs76622701;rs481069;rs4665492;rs16987997;rs7578527;rs56232451;rs435262;rs62123892;rs62120837;rs676210;rs78158108;rs12052779;rs36018965;rs514757;rs538528;rs518280;rs540439;rs565894;rs566913;rs568740;rs548594;rs484802;rs492364;rs544655;rs62123891;rs6711016;rs1848922;rs533617;rs478588;rs7604788;rs7590135;rs11693760;rs478588;rs2337381;rs62122515;rs547239;rs312953;rs6734506;rs1712248;rs483436;rs6734506;rs2163203;rs10177017;rs515135;rs34872576;rs34916112;rs4075673;rs10184054;rs10184054;rs1367117;rs934197;rs6548011;rs77928629;rs3923037;rs12712923;rs17042000;rs77928629;rs10169543;rs4426495;rs538928;rs480732;rs486139;rs67599264;rs1652422;rs1652421;rs1429974;rs71435594;rs76622701;rs10199768;rs2337383;rs6754295;rs585967;rs78120576;rs11693545;rs693;rs62122119;rs7608123;rs76889510;rs13393101;rs693;rs312970;rs115625328;rs547239;rs10188514;rs4560142;rs514757;rs538528;rs542261;rs565894;rs569014;rs11902417;rs11902417;rs522250;rs563280;rs56350433;rs6708168;rs62135036;rs72782173;rs672889;rs4635554;rs62122481;rs6726115;rs11693545;rs6726115;rs4971517;rs62120852;rs13412147;rs436566;rs6547409;rs11902417;rs952275;rs520354;rs34002646;rs4296389;rs518280;rs540439;rs566913;rs568740;rs548594;rs484802;rs484906;rs10221876;rs4341893;rs11126598;rs11126598;rs2195598;rs10166144;rs7571647;rs693;rs6548010;rs541041;rs12477249;rs6726115;rs1367117;rs7578527;rs431493;rs1652423;rs952275;rs952275;rs76935526;rs10221876;rs676210;rs676210;rs1712250;rs11902417;rs1042034;rs10199768;rs62122517;rs577584;rs7566030;rs1367113;rs2163203;rs7604788;rs2678379;rs6548010;rs11693775;rs17399838;rs56306424;rs2195597;rs71435601;rs111233436;rs2878956;rs1848922;rs1367115;rs515135;rs10495712;rs673548;rs560844;rs563696;rs479545;rs501863;rs144286714;rs17042000;rs10166144;rs1320144;rs17395333;rs13420469;rs312985;rs527259;rs539845;rs573314;rs560844;rs563696;rs479545;rs501863;rs12712940;rs62123892;rs4665710;rs1042034;rs1042034;rs76889510;rs10188514;rs4341893;rs6754295;rs6754295;rs62122481;rs62122514;rs563290;rs1367113;rs11693870;rs140798831;rs71435594;rs7575840;rs62122520;rs78120576;rs693;rs7590135;rs62122514;rs71435593;rs58980923;rs475887;rs7571647;rs77928629;rs673548;rs111826230;rs36018965;rs949790;rs11902417;rs1712250;rs563280;rs11897480;rs74410908;rs28562532;rs13423380;rs79524936;rs580889;rs71435601;rs17395333;rs35913552;rs934198;rs62135036;rs72782173;rs13392272;rs62120800;rs62120842;rs7578527;rs10183548;rs13420469;rs56296027;rs56296027;rs4341893;rs74410908;rs522250;rs496100;rs1652418;rs62120793;rs7567217;rs76622701;rs754524;rs11096689;rs71435593;rs4971528;rs1652418;rs76611756;rs140798831;rs10495712;rs56296027;rs56296027;rs4341893;rs1652418;rs489010;rs62133262;rs538928;rs475887;rs563280;rs570033;rs574461;rs487858;rs4076525;rs141970801;rs67332771;rs480488;rs11096689;rs10199768;rs577584;rs2337383;rs6544366;rs6544366;rs62135036;rs72782173;rs78980904;rs56079819;rs13014768;rs4560142;rs529697;rs1820914;rs57305952;rs67599264;rs62123891;rs4296389;rs4296389;rs673548;rs475887;rs78171946;rs6728178;rs13392272;rs673548;rs1897083;rs2195598;rs4635554;rs12477249;rs78980904;rs952275;rs952275;rs6547409;rs13423380;rs34872576;rs2163203;rs34916112;rs35913552;rs952275;rs12466844;rs62120852;rs496100;rs56201838;rs1652423;rs146928072;rs77928629;rs12720816;rs542261;rs113156606;rs480732;rs483436;rs486139;rs477146;rs13411597;rs1652417;rs1712251;rs1652416;rs483621;rs532225;rs76294702;rs4426495;rs17399838;rs11902417;rs11902417;rs62122515;rs1897083;rs7568899;rs693;rs6754295;rs6548011;rs62120795;rs11902417;rs563280;rs312939;rs10170323;rs6711016;rs6734506;rs150956718;rs312030;rs312985;rs528113;rs475887;rs11902417;rs10184054;rs10184054;rs554414;rs561850;rs473269;rs563719;rs563752;rs4635554;rs1897083;rs6726115;rs1848922;rs4665710;rs62120795;rs62120852;rs679899;rs520861;rs76294702;rs528114;rs12712940;rs7604788;rs7604788;rs11680233;rs1652419;rs514757;rs538528;rs518280;rs540439;rs565894;rs566913;rs568740;rs548594;rs484802;rs484906;rs578095;rs578864;rs492494;rs549959;rs549959;rs553523;rs556504;rs557316;rs558342;rs494315;rs62123892;rs6544366;rs515135;rs11901649;rs12052779;rs62133262;rs62122516;rs72782148;rs1042034;rs12720816;rs4665492;rs1367115;rs7590135;rs539845;rs62123968;rs10180633;rs1652423;rs62120795;rs62120842;rs74410908;rs558130;rs576203;rs150392353;rs492365;rs492494;rs553523;rs554414;rs556504;rs557316;rs558342;rs561850;rs473269;rs563719;rs563752;rs477146;rs13411597;rs1652417;rs1712251;rs1652416;rs560408;rs541569;rs544039;rs570033;rs574461;rs487858;rs494315;rs494465;rs494465;rs11680233;rs11687710;rs693;rs1800481;rs76520886;rs6548010;rs934198;rs4341893;rs6754295;rs4596008;rs11902417;rs62133264;rs1712246;rs524455;rs559967;rs4296389;rs141437972;rs522250;rs492365;rs483621;rs507616;rs531380;rs532225;rs581411;rs528114;rs1041968;rs1800481;rs56201838;rs12052779;rs62135035;rs17395512;rs56350433;rs17399144;rs581411;rs1042034;rs4971516;rs572246;rs542261;rs493404;rs949790;rs10201379;rs547179;rs673548;rs673548;rs544450;rs538928;rs578095;rs578864;rs62120845;rs71435601;rs478588;rs614303;rs7566030;rs11673790;rs11693870;rs62122517;rs6726115;rs4665178;rs4665179;rs560408;rs541569;rs544039;rs570033;rs574461;rs487858;rs494315;rs476124;rs76611756;rs4426495;rs141970801;rs62120842;rs558130;rs17041988;rs74410908;rs312979;rs565894;rs56079819;rs10201379;rs533617;rs62122516;rs7604788;rs62133264;rs56296027;rs4076525;rs4665492;rs522250;rs488507;rs483621;rs507616;rs531380;rs532225;rs494465;rs13398007;rs2337381;rs78120576;rs62120800;rs6728178;rs62120845;rs34872576;rs528113;rs527034;rs569014;rs6711016;rs6711016;rs11096689;rs312981;rs312982;rs529697;rs538528;rs518280;rs540439;rs566913;rs568740;rs548594;rs484802;rs484906;rs492364;rs141970801;rs2678379;rs2678379;rs61539677;rs34872576;rs34916112;rs496100;rs10188514;rs4665178;rs4665179;rs13392272;rs56201838;rs62133264;rs6548010;rs10184290;rs568938;rs561850;rs473269;rs563719;rs563752;rs477146;rs13411597;rs1652417;rs1712251;rs1652416;rs10205292;rs79524936;rs483436;rs486139;rs17042000;rs11680233;rs492255;rs1712250;rs529697;rs480732;rs483436;rs486139;rs514757;rs542261;rs56201838;rs2337383;rs62122481;rs934197;rs4971518;rs68093099;rs312970;rs4635554;rs480484;rs503105;rs560844;rs563696;rs479545;rs501863;rs11901649;rs548506;rs507616;rs531380;rs560408;rs541569;rs544039;rs78171946;rs2678379;rs676210;rs676210;rs76935526;rs4635554;rs56232451;rs62122516;rs78120576;rs1469513;rs1469513;rs62122514;rs62133264;rs6728178;rs62120792;rs4564803;rs514757;rs538528;rs518280;rs540439;rs565894;rs566913;rs568740;rs548594;rs484802;rs484906;rs578095;rs578864;rs492365;rs312051;rs62122481;rs111233436;rs312053;rs10188514;rs614303;rs312944;rs538928;rs6547409;rs62120800;rs562338;rs4971517;rs4971518;rs11902417;rs1897083;rs1712250;rs142786027;rs539845;rs1712248;rs514757;rs538528;rs518280;rs540439;rs565894;rs566913;rs568740;rs548594;rs484802;rs484906;rs578095;rs578864;rs492494;rs549959;rs553523;rs554414;rs541569;rs544039;rs570033;rs574461;rs487858;rs494315;rs494465;rs76622701;rs10183198;rs573314;rs560844;rs563696;rs479545;rs501863;rs66774912;rs614303;rs531819;rs17395333;rs56090741;rs2115838;rs12997242;rs1041968;rs6728178;rs580889;rs544655;rs573314;rs1652419;rs492364;rs4971517;rs11903224;rs547179;rs492365;rs556504;rs557316;rs558342;rs561850;rs473269;rs563719;rs563752;rs477146;rs13411597;rs1652417;rs1712251;rs1652416;rs531380;rs532225;rs560408;rs502323;rs10184054;rs10184054;rs1712247;rs522963;rs506585;rs76294702;rs6547409;rs56350433;rs71435593;rs144545816;rs4564803;rs4564803;rs7557067;rs7557067;rs13011615;rs478588;rs12714264;rs56296027;rs693;rs1469513;rs2115838;rs6726115;rs78120576;rs6728178;rs74410908;rs548506;rs521685;rs1800481;rs76520886;rs527034;rs564073;rs483621;rs507616;rs486246;rs312936;rs34002646;rs11902417;rs11902417;rs6544366;rs6544366;rs6754295;rs6754295;rs13392272;rs13392272;rs74410908;rs62133264;rs4591370;rs533617;rs1652418;rs10221768;rs568938;rs142066046;rs62122515;rs2195597;rs6548010;rs6728178;rs934197;rs62123968;rs934197;rs13011615;rs56350433;rs529697;rs521755;rs10177492;rs9808284;rs2337383;rs312052;rs547179;rs141970801;rs2195597;rs312970;rs530474;rs559318;rs506585;rs10221768;rs10180633;rs76935526;rs11693775;rs62122520;rs78120576;rs952275;rs11693760;rs13392272;rs4971528;rs4971532;rs150956718;rs62122517;rs10177492;rs56142315;rs7571647;rs6734506;rs6732011;rs6732011;rs6728178;rs6728178;rs6728178;rs4560142;rs312936;rs542261;rs4075673;rs475887;rs544039;rs570033;rs487858;rs4665710;rs4665710;rs4635554;rs1848922;rs16987997;rs78120576;rs522661;rs62122515;rs504616;rs10184054;rs1878512;rs10169543;rs6728178;rs10184054;rs10184054;rs6754295;rs6754295;rs11680233;rs11680233;rs67144154;rs4341893;rs533617;rs62122517;rs507616;rs560408;rs541569;rs574461;rs4665178;rs11901649;rs34468875;rs1469513;rs531819;rs7566030;rs1367115;rs67332771;rs56296027;rs576203;rs76611756;rs312953;rs10180633;rs10180633;rs1878512;rs9306897;rs10184054;rs6544366;rs6544366;rs560522;rs67332771;rs548506;rs531380;rs532225;rs56296027;rs1713222;rs4665179;rs56306424;rs35913552;rs62122514;rs56090741;rs4296389;rs11693760;rs2337383;rs7568899;rs6547409;rs1712246;rs141232528;rs504091;rs10221876;rs78620068;rs6754295;rs6754295;rs525172;rs576203;rs13387827;rs4296389;rs17399838;rs1652419;rs1652417;rs1712251;rs1652416;rs483621;rs13011615;rs672889;rs62122481;rs1041968;rs1848922;rs56296027;rs7590135;rs673548;rs13392272;rs673548;rs35913552;rs11693870;rs538928;rs480732;rs483436;rs486139;rs492494;rs549959;rs553523;rs554414;rs556504;rs557316;rs558342;rs312940;rs539845;rs614303;rs529697;rs480732;rs79192207;rs11902417;rs11902417;rs76622701;rs11126598;rs56306424;rs312984;rs576203;rs492364;rs76889510;rs6728178;rs6728178;rs34722314;rs580889;rs4665176;rs71435593;rs4564803;rs7590135;rs10188514;rs36145916;rs6544366;rs55938327;rs6708168;rs2195598;rs312030;rs10184290;rs1712246;rs490757;rs576203;rs506585;rs532300;rs547235;rs673548;rs10199768;rs62133264;rs554414;rs561850;rs473269;rs494315;rs4665710;rs62122481;rs11693870;rs10178381;rs544655;rs567071;rs4971528;rs34348441;rs531819;rs7568899;rs533211;rs557197;rs11096689;rs10201379;rs10183548;rs563280;rs556504;rs557316;rs558342;rs568938;rs673548;rs78120576;rs62123891;rs62120792;rs548145;rs547239;rs504616;rs4341893;rs13423380;rs312953;rs6547409;rs549959;rs553523;rs494465;rs56296027;rs56296027;rs141970801;rs10184054;rs10184054;rs6754295;rs6754295;rs11673790;rs11693775;rs2337383;rs62122514;rs12720816;rs11693870;rs4971532;rs78980904;rs62120800;rs17041663;rs55938327;rs62123892;rs34916112;rs111233436;rs4426495;rs142066046;rs492494;rs76520886;rs673548;rs34722314;rs62123967;rs544450;rs522822;rs17042000;rs62123978;rs547239;rs4564803;rs4564803;rs312970;rs34872576;rs62122515;rs478588;rs492365;rs144545816;rs17399144;rs17395333;rs13392272;rs34468875;rs62122514;rs4971516;rs36047821;rs34125138;rs2195597;rs2878956;rs479413;rs312944;rs76294702;rs6544366;rs4665710;rs4665710;rs673548;rs673548;rs34916112;rs3923037;rs1712250;rs7604788;rs4665176;rs36018965;rs6708168;rs71435593;rs1367117;rs7575840;rs11693760;rs7557067;rs492255;rs1079457;rs35913552;rs503105;rs56090741;rs62120793;rs4341893;rs4426495;rs4426495;rs7575840;rs7575840;rs527034;rs67599264;rs6544366;rs6544366;rs522822;rs141970801;rs754523;rs578095;rs578864;rs506585;rs7569093;rs141232528;rs10201379;rs312953;rs676210;rs34882389;rs34882389;rs34882389;rs1042034;rs1042034;rs934197;rs72782148;rs62135036;rs4665492;rs1367117;rs12466844;rs9306897;rs61539677;rs71435594;rs479413;rs564073;rs62123977;rs62123978;rs6728178;rs13011615;rs1712248;rs10177017;rs7557067;rs7557067;rs4596008;rs4665710;rs4665710;rs577584;rs12052779;rs72782173;rs76622701;rs563290;rs4296389;rs13011615;rs35487064;rs1367117;rs506585;rs62120838;rs11902417;rs11902417;rs55938327;rs492364;rs4341893;rs142066046;rs493404;rs522822;rs522250;rs538928;rs4635554;rs563719;rs563752;rs477146;rs13411597;rs56090741;rs72782148;rs528114;rs17395333;rs7568899;rs11902417;rs62122514;rs62122119;rs62122120;rs76294702;rs10169543;rs10188514;rs541041;rs7569093;rs568938;rs489010;rs146392987;rs62135036;rs72782173;rs1652420;rs62120794;rs141970801;rs481069;rs580889;rs503105;rs480732;rs483436;rs514757;rs538528;rs518280;rs540439;rs566913;rs568740;rs548594;rs484906;rs6544366;rs6544366;rs6756284;rs56296027;rs11673790;rs531819;rs6548010;rs28562532;rs4296389;rs12469741;rs7569093;rs6734506;rs679899;rs56306424;rs78980904;rs140798831;rs62120852;rs1041968;rs1041968;rs540897;rs1712248;rs542261;rs522822;rs56232451;rs10188514;rs7557067;rs7557067;rs11126598;rs490757;rs150956718;rs1041968;rs1041968;rs1848922;rs4296389;rs4665176;rs56306424;rs62135036;rs72782173;rs673548;rs11693760;rs312939;rs144545816;rs10169543;rs34002646;rs10188514;rs10184054;rs4564803;rs6754295;rs11901649;rs150392353;rs544655;rs62120845;rs13014768;rs11693775;rs542261;rs492364;rs676210;rs17399144;rs580889;rs515135;rs7575840;rs11693545;rs28562532;rs62123968;rs62133262;rs78171946;rs4426495;rs6544366;rs76622701;rs558130;rs564073;rs6547409;rs4564803;rs4564803;rs312944;rs10166144;rs492255;rs62122481;rs1897083;rs62133264;rs11096689;rs4665178;rs4665179;rs6756284;rs597331;rs76520886;rs6711016;rs3923037;rs1469513;rs7557067;rs71435594;rs11693870;rs56296027;rs11902417;rs11902417;rs4635554;rs6548011;rs515135;rs6544366;rs528114;rs142614082;rs10178381;rs66774912;rs4296389;rs6547409;rs614303;rs17395333;rs142066046;rs7571647;rs12477249;rs13392272;rs17395333;rs7575840;rs146392987;rs6734506;rs1712247;rs144545816;rs6728178;rs62123891;rs62120793;rs62120852;rs141437972;rs1652422;rs1652421;rs6754295;rs72782148;rs56306424;rs577584;rs952275;rs7568899;rs11693545;rs4665492;rs481069;rs11897480;rs4971516;rs78980904;rs668948;rs1367113;rs78980904;rs4665710;rs4665710;rs4564803;rs10180633;rs11687710;rs71435601;rs4075673;rs56350433;rs4075673;rs2163203;rs673548;rs2337383;rs62120837;rs62120847;rs488507;rs55938327;rs676210;rs676210;rs585967;rs61539677;rs28562532;rs1712247;rs78003123;rs57305952;rs580889;rs62122517;rs6761300;rs934198;rs312953;rs1712247;rs520861;rs34002646;rs62120800;rs71435601;rs62122481;rs62122481;rs312983;rs490757;rs478442;rs4296389;rs4564803;rs614303;rs141479646;rs35913552;rs544450;rs529697;rs486139;rs565894;rs484802;rs10199768;rs2195598;rs6761300;rs62135035;rs17395512;rs934197;rs1367117;rs62123967;rs7566030;rs71435594;rs7568899;rs1367120;rs17041988;rs673548;rs535713;rs4665176;rs312981;rs312982;rs312984;rs559318;rs548506;rs559967;rs10170323;rs7571647;rs56028521;rs3923037;rs62135036;rs72782173;rs76889510;rs78171946;rs6711016;rs6711016;rs10183548;rs2678379;rs2678379;rs67599264;rs1652423;rs142066046;rs6734506;rs1367117;rs754523;rs547235;rs62120843;rs62135035;rs17395512;rs62122481;rs568938;rs1878512;rs11687710;rs488507;rs2195598;rs576203;rs952275;rs1042034;rs1042034;rs10180633;rs56201838;rs1367113;rs56079819;rs4665710;rs35913552;rs11687710;rs35487064;rs78171946;rs6754295;rs585967;rs540897;rs488507;rs62123891;rs10184054;rs4564803;rs4564803;rs564073;rs1469513;rs544655;rs10183548;rs12477249;rs2163203;rs16987997;rs312939;rs312940;rs17041988;rs577584;rs312944;rs488507;rs7557067;rs7557067;rs56028521;rs6728178;rs7557067;rs676210;rs12477249;rs563290;rs11673790;rs56296027;rs580889;rs62122514;rs515135;rs2115838;rs6728178;rs12997242;rs4971532;rs520354;rs312030;rs6544366;rs4564803;rs62122516;rs71435601;rs141970801;rs502323;rs6544366;rs62133264;rs17042000;rs13014768;rs7604788;rs2878956;rs6756284;rs754524;rs548145;rs11693775;rs58980923;rs477964;rs74410908;rs113156606;rs568938;rs142786027;rs527259;rs76935526;rs17399838;rs13392272;rs11901649;rs934198;rs1367115;rs6544366;rs1042034;rs17042000;rs74410908;rs522963;rs76520886;rs146928072;rs577584;rs1367119;rs489010;rs1042034;rs1042034;rs2115838;rs564073;rs486246;rs4076525;rs480488;rs13423380;rs79192207;rs1897083;rs10199768;rs13423380;rs61539677;rs111233436;rs4665179;rs10180633;rs7590135;rs7575840;rs62122120;rs148458076;rs1652420;rs478148;rs17042000;rs493404;rs693;rs693;rs1367120;rs580889;rs62135035;rs17395512;rs10170323;rs62120793;rs76889510;rs6732011;rs4075673;rs6726115;rs515135;rs1469513;rs11693545;rs10183548;rs56306424;rs10221768;rs4665178;rs7557067;rs6726115;rs11693775;rs476124;rs505813;rs507627;rs473770;rs499560;rs499757;rs435262;rs17395333;rs71435594;rs71435601;rs6547409;rs547235;rs75014690;rs4564803;rs4564803;rs7557067;rs7557067;rs62133262;rs4635554;rs67332771;rs56079819;rs11901649;rs6726115;rs10184054;rs78980904;rs577584;rs476124;rs537810;rs538862;rs6728178;rs938848;rs71435594;rs544655;rs10169543;rs34002646;rs312985;rs141970801;rs1041968;rs1041968;rs56232451;rs528114;rs6728178;rs6728178;rs10184054;rs4075673;rs1897083;rs2678379;rs952275;rs952275;rs13011615;rs11096688;rs62120841;rs489010;rs502323;rs544450;rs13014768;rs7557067;rs17399838;rs676210;rs676210;rs144545816;rs4426495;rs62122481;rs12720816;rs952275;rs141437972;rs1652422;rs1652421;rs504091;rs486246;rs488922;rs489022;rs10221876;rs11901649;rs540897;rs55938327;rs13398007;rs12477249;rs676210;rs3791980;rs76889510;rs934198;rs62122517;rs62122516;rs1713222;rs481069;rs28562532;rs1367115;rs492255;rs113156606;rs62120800;rs6544366;rs569014;rs10166144;rs2163203;rs10183548;rs71435593;rs10201379;rs6732011;rs34722314;rs673548;rs62122514;rs56350433;rs72782148;rs312944;rs521685;rs62123977;rs141232528;rs490757;rs62123891;rs679899;rs150392353;rs4596008;rs6728178;rs562338;rs13392272;rs6544366;rs1367113;rs6548010;rs11693545;rs11693545;rs62120793;rs78980904;rs74410908;rs62122517;rs11096689;rs4665639;rs672889;rs141437972;rs564073;rs2678379;rs2678379;rs6754295;rs17399144;rs6756284;rs34468875;rs35487064;rs521755;rs1652420;rs6544366;rs6544366;rs36047821;rs528113;rs4665176;rs2195598;rs7568899;rs4635554;rs6726115;rs548145;rs13423380;rs2678379;rs56079819;rs312970;rs312979;rs71435601;rs56296027;rs504091;rs34125138;rs693;rs693;rs479413;rs6711016;rs6711016;rs478588;rs2678379;rs2678379;rs2878956;rs10201379;rs62122514;rs6548011;rs11673790;rs522661;rs78171946;rs56296027;rs1652421;rs7557067;rs74410908;rs478442;rs142786027;rs1713222;rs78620068;rs952275;rs79524936;rs2678379;rs10180633;rs934197;	Phospholipids_in_large_LDL;Total_cholesterol_in_large_VLDL;Total_cholesterol_in_LDL;Cholesterol_esters_in_medium_LDL;Cholesterol_esters_in_medium_VLDL;Concentration_of_medium_LDL_particles;Cholesterol_esters_in_medium_LDL;Cholesterol_esters_in_medium_LDL;Concentration_of_large_LDL_particles;Cholesterol_esters_in_medium_LDL;Concentration_of_IDL_particles;Total_lipids_in_small_VLDL;Triglycerides_in_very_small_VLDL;Concentration_of_very_small_VLDL_particles;Concentration_of_medium_LDL_particles;Total_lipids_in_IDL;Total_lipids_in_large_LDL;Total_cholesterol_in_LDL;Total_cholesterol_in_LDL;Total_cholesterol_in_LDL;Total_cholesterol_in_LDL;Total_cholesterol_in_LDL;Total_cholesterol_in_LDL;Phospholipids_in_large_LDL;Total_cholesterol_in_LDL;Total_cholesterol_in_medium_LDL;Phospholipids_in_medium_LDL;Concentration_of_large_LDL_particles;Triglycerides_in_IDL;Total_cholesterol_in_LDL;ApoB;Concentration_of_large_LDL_particles;Concentration_of_large_LDL_particles;Cholesterol_esters_in_large_LDL;Total_lipids_in_large_LDL;Phospholipids_in_very_small_VLDL;Phospholipids_in_very_small_VLDL;Phospholipids_in_IDL;Total_cholesterol_in_medium_LDL;Total_cholesterol_in_IDL;Total_cholesterol_in_IDL;Total_cholesterol_in_large_LDL;Free_cholesterol_in_large_LDL;Free_cholesterol_in_large_LDL;Free_cholesterol_in_IDL;Free_cholesterol_in_small_VLDL;Total_cholesterol_in_IDL;Serum_total_cholesterol;Phospholipids_in_small_VLDL;ApoB;Total_lipids_in_large_LDL;Total_lipids_in_medium_VLDL;Triglycerides_in_small_HDL;Triglycerides_in_IDL;Total_cholesterol_in_LDL;Total_cholesterol_in_IDL;Free_cholesterol_in_large_LDL;Phospholipids_in_IDL;Free_cholesterol_in_IDL;Concentration_of_small_LDL_particles;Total_lipids_in_IDL;Free_cholesterol_in_IDL;Concentration_of_very_small_VLDL_particles;Free_cholesterol_in_large_LDL;Total_cholesterol_in_LDL;Concentration_of_medium_LDL_particles;Phospholipids_in_medium_LDL;Phospholipids_in_medium_LDL;Total_cholesterol_in_medium_LDL;Total_cholesterol_in_LDL;Free_cholesterol_in_small_VLDL;Total_lipids_in_large_LDL;Triglycerides_in_small_VLDL;Concentration_of_large_LDL_particles;ApoB;ApoB;Phospholipids_in_IDL;Total_cholesterol_in_medium_VLDL;Concentration_of_small_VLDL_particles;Total_lipids_in_IDL;Total_lipids_in_large_LDL;Concentration_of_medium_LDL_particles;Total_lipids_in_large_LDL;Triglycerides_in_very_large_HDL;Triglycerides_in_very_small_VLDL;Concentration_of_small_LDL_particles;Total_lipids_in_small_LDL;Triglycerides_in_very_small_VLDL;Total_cholesterol_in_large_LDL;Phospholipids_in_small_VLDL;Serum_M-VLDL-C;M-VLDL-C;Total_lipids_in_large_LDL;Phospholipids_in_small_VLDL;Total_cholesterol_in_small_LDL;Total_cholesterol_in_LDL;Serum_IDL-L;IDL-L;ApoB;Phospholipids_in_very_small_VLDL;Concentration_of_small_LDL_particles;Total_cholesterol_in_medium_VLDL;Phospholipids_in_IDL;Concentration_of_medium_LDL_particles;Phospholipids_in_medium_LDL;Serum_total_cholesterol;Phospholipids_in_very_small_VLDL;Total_lipids_in_small_LDL;Free_cholesterol_in_large_LDL;Total_cholesterol_in_small_VLDL;Free_cholesterol_in_small_VLDL;Free_cholesterol_in_small_VLDL;Concentration_of_IDL_particles;ApoB;ApoB;Triglycerides_in_IDL;Total_cholesterol_in_LDL;Concentration_of_IDL_particles;Phospholipids_in_IDL;Total_cholesterol_in_LDL;Free_cholesterol_in_large_VLDL;Concentration_of_small_VLDL_particles;Serum_total_cholesterol;Serum_S-VLDL-PL;S-VLDL-PL;Serum_XS-VLDL-PL;XS-VLDL-PL;Serum_Gp/Serum-TG;Gp/Serum-TG;Cholesterol_esters_in_large_LDL;Total_lipids_in_IDL;Total_lipids_in_IDL;Total_lipids_in_IDL;Total_lipids_in_IDL;Total_cholesterol_in_small_LDL;Concentration_of_medium_LDL_particles;Phospholipids_in_IDL;Free_cholesterol_in_large_LDL;Triglycerides_in_very_small_VLDL;Serum_total_cholesterol;Total_cholesterol_in_small_VLDL;Free_cholesterol_in_IDL;Concentration_of_small_VLDL_particles;Phospholipids_in_very_small_VLDL;Total_cholesterol_in_LDL;Phospholipids_in_large_LDL;Total_cholesterol_in_IDL;Total_lipids_in_large_LDL;Free_cholesterol_in_IDL;Triglycerides_in_very_small_VLDL;Concentration_of_medium_LDL_particles;Concentration_of_small_LDL_particles;Total_cholesterol_in_medium_LDL;Cholesterol_esters_in_medium_LDL;Concentration_of_medium_LDL_particles;Phospholipids_in_IDL;Total_lipids_in_small_LDL;Free_cholesterol_in_large_LDL;Total_cholesterol_in_medium_LDL;Total_cholesterol_in_LDL;Total_cholesterol_in_medium_VLDL;Triglycerides_in_very_small_VLDL;Concentration_of_medium_LDL_particles;Concentration_of_medium_LDL_particles;Total_lipids_in_very_small_VLDL;Serum_M-VLDL-C;M-VLDL-C;Phospholipids_in_large_LDL;Phospholipids_in_large_LDL;Total_lipids_in_IDL;Total_lipids_in_IDL;Free_cholesterol_in_large_LDL;ApoB;Concentration_of_large_LDL_particles;Free_cholesterol_in_large_LDL;Triglycerides_in_IDL;Phospholipids_in_medium_LDL;Total_lipids_in_small_LDL;Phospholipids_in_very_small_VLDL;Total_cholesterol_in_medium_VLDL;Serum_total_cholesterol;Free_cholesterol_in_small_VLDL;Total_lipids_in_small_LDL;Total_lipids_in_IDL;Total_cholesterol_in_small_VLDL;Phospholipids_in_very_small_VLDL;Phospholipids_in_medium_LDL;Total_cholesterol_in_LDL;Serum_XS-VLDL-TG;XS-VLDL-TG;Cholesterol_esters_in_large_LDL;Cholesterol_esters_in_large_LDL;Phospholipids_in_large_LDL;Total_cholesterol_in_medium_LDL;Phospholipids_in_large_LDL;Free_cholesterol_in_IDL;Total_cholesterol_in_IDL;Free_cholesterol;Total_cholesterol_in_large_LDL;Phospholipids_in_very_small_VLDL;Free_cholesterol_in_large_LDL;Total_cholesterol_in_large_VLDL;Concentration_of_large_LDL_particles;Free_cholesterol_in_IDL;Total_cholesterol_in_medium_LDL;Phospholipids_in_small_VLDL;Concentration_of_large_LDL_particles;Total_lipids_in_IDL;Total_lipids_in_IDL;Total_lipids_in_small_LDL;Total_lipids_in_very_small_VLDL;Triglycerides_in_IDL;Serum_total_cholesterol;Cholesterol_esters_in_large_LDL;Total_lipids_in_small_LDL;Total_lipids_in_large_LDL;Phospholipids_in_very_small_VLDL;Total_lipids_in_large_LDL;Total_cholesterol_in_IDL;Total_lipids_in_medium_LDL;ApoB;ApoB;Total_cholesterol_in_medium_LDL;Total_lipids_in_very_small_VLDL;Total_cholesterol_in_large_LDL;Triglycerides_in_very_small_VLDL;Cholesterol_esters_in_medium_VLDL;Total_cholesterol_in_large_LDL;Free_cholesterol_in_medium_VLDL;Total_lipids_in_IDL;ApoB;Phospholipids_in_large_LDL;Total_cholesterol_in_IDL;Total_lipids_in_small_LDL;Cholesterol_esters_in_large_LDL;Phospholipids_in_medium_LDL;Concentration_of_IDL_particles;Total_cholesterol_in_small_VLDL;Total_lipids_in_medium_LDL;Total_cholesterol_in_large_LDL;Total_lipids_in_large_LDL;Total_lipids_in_small_VLDL;Phospholipids_in_small_VLDL;Total_cholesterol_in_medium_LDL;Serum_total_cholesterol;Total_cholesterol_in_medium_LDL;Total_lipids_in_very_small_VLDL;Total_lipids_in_IDL;Phospholipids_in_large_LDL;Phospholipids_in_very_small_VLDL;Total_lipids_in_large_LDL;Concentration_of_large_LDL_particles;ApoB;Serum_total_cholesterol;Total_lipids_in_small_LDL;Concentration_of_very_small_VLDL_particles;Free_cholesterol_in_small_VLDL;Concentration_of_very_small_VLDL_particles;Concentration_of_medium_LDL_particles;Concentration_of_medium_LDL_particles;Total_lipids_in_large_LDL;Total_lipids_in_medium_LDL;Total_cholesterol_in_IDL;Concentration_of_IDL_particles;Total_cholesterol_in_LDL;ApoB;Cholesterol_esters_in_large_LDL;Concentration_of_large_LDL_particles;ApoB;Total_cholesterol_in_large_LDL;Phospholipids_in_large_LDL;Total_cholesterol_in_IDL;Total_cholesterol_in_IDL;Concentration_of_very_small_VLDL_particles;Total_lipids_in_medium_LDL;Total_lipids_in_medium_LDL;Phospholipids_in_large_LDL;Serum_XS-VLDL-P;XS-VLDL-P;Cholesterol_esters_in_large_LDL;Cholesterol_esters_in_large_LDL;Total_lipids_in_IDL;Total_lipids_in_IDL;Total_lipids_in_IDL;Free_cholesterol_in_IDL;Cholesterol_esters_in_medium_VLDL;Total_lipids_in_very_small_VLDL;Total_lipids_in_very_small_VLDL;Serum_total_cholesterol;Total_cholesterol_in_large_LDL;Total_cholesterol_in_small_VLDL;ApoB;Triglycerides_in_IDL;Total_cholesterol_in_LDL;Phospholipids_in_very_small_VLDL;Total_cholesterol_in_IDL;Free_cholesterol_in_large_LDL;ApoB;Phospholipids_in_large_LDL;Total_cholesterol_in_IDL;Phospholipids_in_very_small_VLDL;Phospholipids_in_very_small_VLDL;Total_cholesterol_in_medium_LDL;Total_cholesterol_in_small_LDL;Concentration_of_medium_LDL_particles;Concentration_of_IDL_particles;Triglycerides_in_small_HDL;Total_cholesterol_in_large_LDL;Total_lipids_in_small_VLDL;Triglycerides_in_very_small_VLDL;Total_lipids_in_IDL;Total_lipids_in_IDL;Phospholipids_in_large_LDL;Cholesterol_esters_in_large_LDL;Cholesterol_esters_in_large_LDL;Total_lipids_in_IDL;Phospholipids_in_large_LDL;Phospholipids_in_large_LDL;Phospholipids_in_large_LDL;Phospholipids_in_large_LDL;Phospholipids_in_large_LDL;Phospholipids_in_large_LDL;Phospholipids_in_large_LDL;Phospholipids_in_large_LDL;Phospholipids_in_large_LDL;Phospholipids_in_large_LDL;Total_cholesterol_in_small_LDL;Serum_S-VLDL-L;S-VLDL-L;Free_cholesterol_in_large_LDL;Free_cholesterol_in_large_LDL;Concentration_of_large_LDL_particles;Total_lipids_in_IDL;Total_cholesterol_in_medium_LDL;Triglycerides_in_IDL;Total_lipids_in_medium_LDL;Serum_XS-VLDL-TG;XS-VLDL-TG;Cholesterol_esters_in_medium_LDL;Concentration_of_IDL_particles;Concentration_of_IDL_particles;Total_cholesterol_in_IDL;Concentration_of_small_VLDL_particles;Total_cholesterol_in_IDL;Total_cholesterol_in_medium_LDL;ApoB;Total_cholesterol_in_large_LDL;ApoB;Phospholipids_in_very_small_VLDL;Free_cholesterol_in_large_LDL;Phospholipids_in_very_small_VLDL;Concentration_of_medium_LDL_particles;Cholesterol_esters_in_large_LDL;Cholesterol_esters_in_large_LDL;Total_cholesterol_in_LDL;Phospholipids_in_very_small_VLDL;Total_lipids_in_large_LDL;Concentration_of_IDL_particles;Phospholipids_in_large_LDL;Total_cholesterol_in_LDL;Total_lipids_in_IDL;Phospholipids_in_large_LDL;Concentration_of_IDL_particles;Free_cholesterol_in_large_LDL;Free_cholesterol_in_large_LDL;Total_lipids_in_IDL;Total_lipids_in_very_small_VLDL;Total_lipids_in_large_LDL;ApoB;Total_cholesterol_in_LDL;Total_lipids_in_small_LDL;Total_cholesterol_in_large_LDL;Total_cholesterol_in_medium_LDL;Total_lipids_in_large_LDL;Free_cholesterol_in_small_VLDL;Free_cholesterol_in_large_LDL;Concentration_of_medium_LDL_particles;Free_cholesterol_in_IDL;Concentration_of_IDL_particles;Free_cholesterol_in_very_large_HDL;Concentration_of_small_LDL_particles;Total_cholesterol_in_medium_LDL;Phospholipids_in_large_LDL;Phospholipids_in_very_small_VLDL;Phospholipids_in_IDL;Total_cholesterol_in_medium_LDL;Concentration_of_small_LDL_particles;Total_cholesterol_in_LDL;Total_cholesterol_in_LDL;Serum_L-LDL-PL;L-LDL-PL;Serum_total_cholesterol;Total_lipids_in_medium_LDL;Concentration_of_large_LDL_particles;Free_cholesterol_in_IDL;Phospholipids_in_small_VLDL;Phospholipids_in_large_LDL;Total_lipids_in_IDL;Total_lipids_in_IDL;Total_lipids_in_IDL;Phospholipids_in_large_LDL;Total_lipids_in_IDL;Total_lipids_in_IDL;Total_lipids_in_IDL;Total_lipids_in_IDL;Total_lipids_in_IDL;Total_lipids_in_IDL;Phospholipids_in_large_LDL;Serum_XS-VLDL-PL;XS-VLDL-PL;Concentration_of_small_LDL_particles;Concentration_of_large_LDL_particles;Concentration_of_large_LDL_particles;Phospholipids_in_IDL;Total_cholesterol_in_small_LDL;Cholesterol_esters_in_medium_VLDL;Total_cholesterol_in_medium_VLDL;Concentration_of_IDL_particles;Free_cholesterol_in_medium_VLDL;Concentration_of_very_small_VLDL_particles;Phospholipids_in_large_LDL;Phospholipids_in_very_small_VLDL;Total_lipids_in_very_small_VLDL;Concentration_of_IDL_particles;Concentration_of_large_VLDL_particles;Total_lipids_in_medium_LDL;Free_cholesterol_in_large_VLDL;Esterified_cholesterol;Phospholipids_in_medium_LDL;Total_cholesterol_in_medium_LDL;Total_cholesterol_in_medium_LDL;Total_lipids_in_large_LDL;Concentration_of_very_small_VLDL_particles;Concentration_of_IDL_particles;Triglycerides_in_very_small_VLDL;Serum_total_cholesterol;Total_cholesterol_in_small_LDL;Concentration_of_medium_LDL_particles;Total_cholesterol_in_IDL;Phospholipids_in_large_LDL;Total_lipids_in_IDL;Total_lipids_in_IDL;Total_lipids_in_IDL;Total_lipids_in_IDL;Total_lipids_in_IDL;Total_lipids_in_IDL;Total_lipids_in_IDL;Total_lipids_in_IDL;Total_lipids_in_IDL;Total_lipids_in_IDL;Total_lipids_in_IDL;Total_lipids_in_IDL;Total_lipids_in_IDL;Total_lipids_in_IDL;Total_lipids_in_IDL;Total_lipids_in_IDL;Total_lipids_in_IDL;Total_lipids_in_IDL;Total_lipids_in_IDL;Total_lipids_in_IDL;Phospholipids_in_large_LDL;Total_lipids_in_IDL;Total_lipids_in_IDL;Total_lipids_in_IDL;Total_lipids_in_IDL;Total_lipids_in_IDL;Total_lipids_in_IDL;Total_lipids_in_IDL;Phospholipids_in_large_LDL;Total_lipids_in_IDL;Phospholipids_in_large_LDL;Total_lipids_in_IDL;Total_lipids_in_IDL;Total_lipids_in_IDL;Total_lipids_in_IDL;Total_lipids_in_IDL;Total_lipids_in_IDL;Total_lipids_in_IDL;Phospholipids_in_large_LDL;ApoB;Cholesterol_esters_in_medium_VLDL;Concentration_of_IDL_particles;Total_lipids_in_IDL;Total_lipids_in_IDL;Total_cholesterol_in_large_LDL;Phospholipids_in_large_LDL;Concentration_of_IDL_particles;Cholesterol_esters_in_medium_LDL;Phospholipids_in_very_small_VLDL;Total_lipids_in_very_small_VLDL;Phospholipids_in_medium_LDL;Concentration_of_large_LDL_particles;Total_lipids_in_large_LDL;Concentration_of_medium_LDL_particles;Phospholipids_in_very_small_VLDL;Total_lipids_in_IDL;Total_cholesterol_in_medium_LDL;Cholesterol_esters_in_large_LDL;Concentration_of_small_LDL_particles;Total_lipids_in_medium_LDL;Free_cholesterol_in_IDL;Phospholipids_in_large_LDL;Phospholipids_in_large_LDL;Concentration_of_very_small_VLDL_particles;Phospholipids_in_very_small_VLDL;Total_cholesterol_in_LDL;Cholesterol_esters_in_large_LDL;Total_lipids_in_IDL;Phospholipids_in_large_LDL;Concentration_of_large_LDL_particles;Free_cholesterol_in_large_LDL;Concentration_of_large_LDL_particles;Free_cholesterol_in_medium_VLDL;ApoB;Total_lipids_in_very_small_VLDL;Total_cholesterol_in_large_LDL;Free_cholesterol_in_IDL;Serum_total_cholesterol;Concentration_of_medium_LDL_particles;Free_cholesterol_in_large_LDL;Free_cholesterol_in_IDL;Total_cholesterol_in_LDL;Total_cholesterol_in_small_LDL;Cholesterol_esters_in_medium_LDL;Phospholipids_in_small_VLDL;Total_cholesterol_in_LDL;Phospholipids_in_very_small_VLDL;Total_lipids_in_large_LDL;Total_lipids_in_IDL;Phospholipids_in_IDL;Total_lipids_in_IDL;Free_cholesterol_in_IDL;Total_cholesterol_in_IDL;Total_cholesterol_in_IDL;Concentration_of_large_LDL_particles;Concentration_of_small_LDL_particles;Phospholipids_in_large_LDL;Total_cholesterol_in_IDL;Concentration_of_small_LDL_particles;Triglycerides_in_very_small_VLDL;Triglycerides_in_very_small_VLDL;Triglycerides_in_IDL;Cholesterol_esters_in_large_LDL;Phospholipids_in_large_LDL;Phospholipids_in_large_LDL;Phospholipids_in_large_LDL;Total_lipids_in_large_LDL;Serum_total_cholesterol;Serum_XS-VLDL-PL;XS-VLDL-PL;Total_lipids_in_small_VLDL;Concentration_of_small_LDL_particles;Total_lipids_in_small_LDL;Serum_total_cholesterol;Free_cholesterol_in_IDL;Concentration_of_medium_LDL_particles;Total_cholesterol_in_LDL;Phospholipids_in_very_small_VLDL;Phospholipids_in_small_VLDL;Phospholipids_in_small_VLDL;Total_cholesterol_in_LDL;Phospholipids_in_medium_LDL;Total_cholesterol_in_IDL;Concentration_of_small_VLDL_particles;ApoB;Total_cholesterol_in_LDL;Phospholipids_in_small_VLDL;Free_cholesterol_in_small_VLDL;Phospholipids_in_large_LDL;Concentration_of_large_LDL_particles;Phospholipids_in_medium_LDL;Triglycerides_in_very_small_VLDL;Total_lipids_in_large_LDL;Serum_L-LDL-P;L-LDL-P;Serum_L-LDL-PL;L-LDL-PL;Free_cholesterol_in_IDL;Total_lipids_in_large_LDL;Total_cholesterol_in_LDL;Phospholipids_in_large_LDL;Cholesterol_esters_in_medium_LDL;Free_cholesterol_in_large_LDL;Concentration_of_large_LDL_particles;Concentration_of_very_small_VLDL_particles;Total_lipids_in_small_LDL;Total_lipids_in_IDL;Serum_total_cholesterol;Free_cholesterol_in_large_LDL;Total_lipids_in_small_LDL;Phospholipids_in_very_small_VLDL;Free_cholesterol_in_IDL;Phospholipids_in_very_small_VLDL;Free_cholesterol_in_IDL;Phospholipids_in_very_small_VLDL;Free_cholesterol_in_IDL;Total_lipids_in_IDL;Total_lipids_in_large_LDL;Total_cholesterol_in_IDL;Serum_total_cholesterol;Triglycerides_in_very_small_VLDL;Free_cholesterol_in_small_VLDL;Total_cholesterol_in_medium_VLDL;Total_cholesterol_in_small_LDL;Serum_XS-VLDL-L;XS-VLDL-L;Phospholipids_in_large_LDL;Phospholipids_in_large_LDL;Total_cholesterol_in_LDL;Cholesterol_esters_in_large_LDL;Cholesterol_esters_in_large_LDL;Phospholipids_in_large_LDL;Total_lipids_in_IDL;Phospholipids_in_large_LDL;Free_cholesterol_in_small_VLDL;Cholesterol_esters_in_large_LDL;Total_lipids_in_small_LDL;Total_lipids_in_small_LDL;Concentration_of_IDL_particles;Total_lipids_in_small_VLDL;Total_cholesterol_in_small_LDL;Concentration_of_very_small_VLDL_particles;Total_cholesterol_in_small_LDL;Free_cholesterol_in_large_LDL;Total_lipids_in_medium_LDL;Total_lipids_in_small_VLDL;Total_lipids_in_small_VLDL;Phospholipids_in_IDL;Phospholipids_in_large_LDL;Total_lipids_in_IDL;Phospholipids_in_large_LDL;Total_cholesterol_in_large_LDL;Total_lipids_in_IDL;Total_lipids_in_IDL;Cholesterol_esters_in_large_LDL;Total_cholesterol_in_IDL;Free_cholesterol_in_large_LDL;Phospholipids_in_small_VLDL;Serum_total_cholesterol;Cholesterol_esters_in_large_VLDL;Total_lipids_in_IDL;Phospholipids_in_large_LDL;Phospholipids_in_large_LDL;Total_cholesterol_in_medium_LDL;Phospholipids_in_large_LDL;Phospholipids_in_large_LDL;Total_cholesterol_in_small_LDL;Triglycerides_in_IDL;Triglycerides_in_IDL;Concentration_of_medium_LDL_particles;Concentration_of_very_small_VLDL_particles;Phospholipids_in_IDL;Total_cholesterol_in_small_LDL;Phospholipids_in_small_VLDL;Cholesterol_esters_in_medium_VLDL;Phospholipids_in_large_LDL;Total_lipids_in_IDL;Total_cholesterol_in_medium_LDL;Triglycerides_in_IDL;Total_cholesterol_in_IDL;Total_cholesterol_in_small_LDL;Total_lipids_in_small_LDL;Total_lipids_in_large_LDL;Total_lipids_in_small_LDL;Free_cholesterol_in_large_LDL;Cholesterol_esters_in_medium_LDL;Concentration_of_small_LDL_particles;Cholesterol_esters_in_large_LDL;Serum_total_cholesterol;Free_cholesterol_in_IDL;Free_cholesterol_in_IDL;Cholesterol_esters_in_medium_VLDL;Cholesterol_esters_in_medium_VLDL;Phospholipids_in_IDL;Concentration_of_medium_LDL_particles;Total_lipids_in_very_small_VLDL;Total_lipids_in_large_LDL;Concentration_of_IDL_particles;Concentration_of_large_LDL_particles;Total_lipids_in_large_LDL;Free_cholesterol_in_large_LDL;Triglycerides_in_IDL;Phospholipids_in_IDL;Concentration_of_medium_LDL_particles;Free_cholesterol_in_very_large_HDL;Concentration_of_small_LDL_particles;Concentration_of_medium_LDL_particles;Phospholipids_in_large_LDL;Phospholipids_in_very_small_VLDL;Phospholipids_in_small_VLDL;Phospholipids_in_small_VLDL;Triglycerides_in_IDL;Total_lipids_in_IDL;Total_lipids_in_IDL;Total_lipids_in_IDL;Concentration_of_large_LDL_particles;Total_lipids_in_small_VLDL;ApoB;Concentration_of_small_LDL_particles;Free_cholesterol_in_small_VLDL;Concentration_of_large_LDL_particles;Free_cholesterol_in_small_VLDL;Free_cholesterol_in_small_VLDL;Cholesterol_esters_in_medium_LDL;Total_cholesterol_in_medium_LDL;Cholesterol_esters_in_large_LDL;Serum_total_cholesterol;Free_cholesterol_in_IDL;ApoB;Concentration_of_medium_LDL_particles;Total_cholesterol_in_large_LDL;Phospholipids_in_very_small_VLDL;Cholesterol_esters_in_large_LDL;Concentration_of_large_LDL_particles;Total_cholesterol_in_medium_VLDL;Concentration_of_IDL_particles;Total_lipids_in_IDL;Free_cholesterol;Phospholipids_in_medium_LDL;Concentration_of_IDL_particles;Phospholipids_in_very_small_VLDL;Concentration_of_large_LDL_particles;Total_cholesterol_in_medium_VLDL;Total_lipids_in_small_VLDL;Cholesterol_esters_in_medium_LDL;Total_lipids_in_large_LDL;Total_lipids_in_IDL;Total_cholesterol_in_LDL;Phospholipids_in_large_LDL;Phospholipids_in_medium_LDL;Phospholipids_in_large_LDL;Total_cholesterol_in_LDL;Phospholipids_in_IDL;Concentration_of_medium_LDL_particles;Concentration_of_IDL_particles;Total_cholesterol_in_medium_LDL;Total_lipids_in_medium_LDL;Free_cholesterol_in_large_LDL;Phospholipids_in_very_small_VLDL;Concentration_of_large_LDL_particles;Concentration_of_very_small_VLDL_particles;Total_cholesterol_in_medium_LDL;Concentration_of_large_LDL_particles;Total_cholesterol_in_large_LDL;Phospholipids_in_very_small_VLDL;Free_cholesterol;Free_cholesterol;Phospholipids_in_medium_VLDL;Triglycerides_in_very_small_VLDL;Cholesterol_esters_in_large_LDL;Serum_total_cholesterol;Free_cholesterol_in_large_LDL;Free_cholesterol;Phospholipids_in_small_VLDL;Total_cholesterol_in_LDL;Phospholipids_in_large_LDL;Phospholipids_in_large_LDL;Cholesterol_esters_in_large_LDL;Phospholipids_in_large_LDL;Total_cholesterol_in_large_LDL;Free_cholesterol_in_IDL;Total_cholesterol_in_IDL;Free_cholesterol_in_large_LDL;Serum_total_cholesterol;Total_lipids_in_small_VLDL;Cholesterol_esters_in_medium_LDL;Concentration_of_IDL_particles;Total_cholesterol_in_medium_LDL;Total_cholesterol_in_large_LDL;Cholesterol_esters_in_medium_VLDL;Total_cholesterol_in_large_LDL;Concentration_of_IDL_particles;Concentration_of_large_LDL_particles;Total_cholesterol_in_IDL;Cholesterol_esters_in_medium_LDL;Total_cholesterol_in_small_VLDL;Phospholipids_in_medium_LDL;Phospholipids_in_IDL;Concentration_of_IDL_particles;Phospholipids_in_IDL;Total_lipids_in_small_VLDL;Concentration_of_very_small_VLDL_particles;Cholesterol_esters_in_large_LDL;Total_lipids_in_IDL;Phospholipids_in_large_LDL;ApoB;Phospholipids_in_large_LDL;Phospholipids_in_large_LDL;Phospholipids_in_large_LDL;Total_lipids_in_large_LDL;Concentration_of_large_LDL_particles;Total_lipids_in_large_LDL;Concentration_of_medium_LDL_particles;Phospholipids_in_IDL;Cholesterol_esters_in_medium_LDL;Cholesterol_esters_in_medium_VLDL;Total_cholesterol_in_IDL;Total_lipids_in_very_small_VLDL;Total_lipids_in_very_small_VLDL;Phospholipids_in_IDL;Free_cholesterol_in_IDL;Cholesterol_esters_in_medium_VLDL;Free_cholesterol_in_IDL;Total_lipids_in_IDL;Concentration_of_large_LDL_particles;Free_cholesterol_in_large_LDL;Phospholipids_in_medium_LDL;Concentration_of_very_small_VLDL_particles;Total_lipids_in_large_LDL;Phospholipids_in_large_LDL;Total_cholesterol_in_medium_LDL;Triglycerides_in_IDL;Total_lipids_in_very_small_VLDL;Total_cholesterol_in_medium_LDL;Total_cholesterol_in_medium_LDL;Total_cholesterol_in_LDL;Triglycerides_in_IDL;Concentration_of_very_small_VLDL_particles;Free_cholesterol;Concentration_of_IDL_particles;Free_cholesterol_in_IDL;Total_cholesterol_in_large_LDL;Phospholipids_in_large_LDL;Phospholipids_in_large_LDL;Total_lipids_in_IDL;Concentration_of_large_LDL_particles;Phospholipids_in_large_LDL;Cholesterol_esters_in_medium_LDL;Concentration_of_small_LDL_particles;Phospholipids_in_IDL;Free_cholesterol_in_large_LDL;Concentration_of_IDL_particles;Triglycerides_in_very_small_VLDL;Total_lipids_in_medium_LDL;Total_cholesterol_in_small_VLDL;Concentration_of_medium_LDL_particles;Concentration_of_small_VLDL_particles;Phospholipids_in_small_VLDL;Total_cholesterol_in_medium_LDL;Total_cholesterol_in_LDL;ApoB;Free_cholesterol_in_large_LDL;Phospholipids_in_very_small_VLDL;Total_lipids_in_IDL;Total_lipids_in_very_small_VLDL;Phospholipids_in_very_small_VLDL;Total_cholesterol_in_large_LDL;Free_cholesterol_in_IDL;Triglycerides_in_very_small_VLDL;Total_lipids_in_small_VLDL;Free_cholesterol;Concentration_of_medium_LDL_particles;Triglycerides_in_very_small_VLDL;Serum_total_cholesterol;Total_cholesterol_in_large_LDL;Total_cholesterol_in_medium_VLDL;Total_lipids_in_IDL;Total_lipids_in_IDL;Phospholipids_in_large_LDL;Cholesterol_esters_in_large_LDL;Phospholipids_in_large_LDL;Total_cholesterol_in_LDL;Cholesterol_esters_in_medium_VLDL;Free_cholesterol_in_large_LDL;Total_lipids_in_IDL;ApoB;Total_lipids_in_medium_VLDL;Concentration_of_small_VLDL_particles;Concentration_of_small_LDL_particles;Total_lipids_in_very_small_VLDL;Phospholipids_in_medium_LDL;Total_lipids_in_IDL;Concentration_of_very_small_VLDL_particles;ApoB;Phospholipids_in_very_small_VLDL;Total_lipids_in_IDL;Total_cholesterol_in_LDL;Total_cholesterol_in_LDL;Concentration_of_very_small_VLDL_particles;Phospholipids_in_IDL;Cholesterol_esters_in_medium_LDL;Total_cholesterol_in_large_LDL;Phospholipids_in_small_VLDL;Phospholipids_in_small_VLDL;Total_cholesterol_in_small_LDL;Concentration_of_IDL_particles;Free_cholesterol_in_large_LDL;Free_cholesterol_in_large_LDL;Phospholipids_in_small_VLDL;Total_lipids_in_small_LDL;Concentration_of_medium_LDL_particles;Total_cholesterol_in_medium_LDL;Phospholipids_in_large_LDL;Phospholipids_in_large_LDL;Total_lipids_in_IDL;Total_cholesterol_in_LDL;Phospholipids_in_large_LDL;Free_cholesterol_in_IDL;Total_lipids_in_IDL;Free_cholesterol_in_IDL;Free_cholesterol_in_large_LDL;Total_lipids_in_small_VLDL;Concentration_of_large_LDL_particles;Phospholipids_in_small_VLDL;Total_lipids_in_large_LDL;Free_cholesterol_in_IDL;Phospholipids_in_IDL;Total_lipids_in_IDL;Total_cholesterol_in_large_LDL;Cholesterol_esters_in_large_LDL;Cholesterol_esters_in_large_LDL;Concentration_of_medium_LDL_particles;Phospholipids_in_large_LDL;Serum_L-LDL-P;L-LDL-P;Total_lipids_in_small_LDL;Serum_total_cholesterol;Total_cholesterol_in_large_LDL;Triglycerides_in_IDL;Phospholipids_in_large_LDL;Phospholipids_in_large_LDL;Phospholipids_in_IDL;Concentration_of_very_small_VLDL_particles;Free_cholesterol_in_IDL;Triglycerides_in_very_small_VLDL;Cholesterol_esters_in_medium_LDL;Total_cholesterol_in_small_LDL;Total_lipids_in_medium_LDL;Concentration_of_IDL_particles;Serum_XS-VLDL-TG;XS-VLDL-TG;Total_cholesterol_in_medium_LDL;Concentration_of_IDL_particles;Total_cholesterol_in_small_VLDL;Phospholipids_in_large_LDL;Total_cholesterol_in_medium_LDL;Free_cholesterol_in_large_LDL;Total_cholesterol_in_IDL;Total_lipids_in_IDL;Total_cholesterol_in_small_LDL;Concentration_of_IDL_particles;Total_cholesterol_in_medium_VLDL;Serum_IDL-L;IDL-L;Total_cholesterol_in_medium_VLDL;Total_lipids_in_medium_VLDL;Total_cholesterol_in_large_LDL;Total_lipids_in_IDL;Total_cholesterol_in_LDL;Total_cholesterol_in_LDL;Total_cholesterol_in_LDL;Total_cholesterol_in_LDL;Total_cholesterol_in_LDL;Total_cholesterol_in_LDL;Phospholipids_in_very_small_VLDL;Phospholipids_in_small_VLDL;Serum_total_cholesterol;Total_lipids_in_IDL;Total_lipids_in_very_small_VLDL;Phospholipids_in_very_small_VLDL;Total_lipids_in_very_small_VLDL;ApoB;Phospholipids_in_IDL;Total_cholesterol_in_medium_LDL;Free_cholesterol;Cholesterol_esters_in_large_LDL;Cholesterol_esters_in_medium_LDL;Triglycerides_in_small_VLDL;Total_lipids_in_small_VLDL;Total_lipids_in_IDL;Total_lipids_in_IDL;Phospholipids_in_large_LDL;Cholesterol_esters_in_medium_LDL;Total_lipids_in_IDL;Concentration_of_large_LDL_particles;Concentration_of_small_LDL_particles;Total_lipids_in_very_small_VLDL;Total_lipids_in_very_small_VLDL;Concentration_of_large_LDL_particles;Serum_total_cholesterol;Serum_total_cholesterol;Total_lipids_in_small_VLDL;Phospholipids_in_medium_LDL;Concentration_of_IDL_particles;ApoB;Total_cholesterol_in_medium_LDL;Phospholipids_in_large_LDL;Phospholipids_in_large_LDL;Free_cholesterol_in_IDL;Total_cholesterol_in_IDL;Concentration_of_small_LDL_particles;Phospholipids_in_small_VLDL;Cholesterol_esters_in_large_LDL;Phospholipids_in_medium_LDL;Total_cholesterol_in_small_LDL;Total_lipids_in_medium_LDL;Concentration_of_very_small_VLDL_particles;Serum_total_cholesterol;Cholesterol_esters_in_medium_LDL;Total_cholesterol_in_large_LDL;Total_cholesterol_in_small_LDL;Serum_total_triglycerides;Cholesterol_esters_in_large_LDL;Cholesterol_esters_in_large_LDL;Cholesterol_esters_in_large_LDL;Cholesterol_esters_in_large_LDL;Cholesterol_esters_in_large_LDL;Total_cholesterol_in_LDL;Phospholipids_in_large_LDL;Total_cholesterol_in_LDL;Total_cholesterol_in_LDL;Total_cholesterol_in_LDL;Total_cholesterol_in_LDL;Total_cholesterol_in_LDL;Total_cholesterol_in_LDL;Concentration_of_medium_LDL_particles;Total_cholesterol_in_IDL;Concentration_of_large_LDL_particles;Phospholipids_in_large_LDL;Phospholipids_in_medium_LDL;Phospholipids_in_very_small_VLDL;Cholesterol_esters_in_medium_LDL;Total_cholesterol_in_medium_LDL;Cholesterol_esters_in_large_LDL;Free_cholesterol_in_IDL;Phospholipids_in_medium_LDL;Phospholipids_in_small_VLDL;Phospholipids_in_very_small_VLDL;Concentration_of_medium_LDL_particles;Total_cholesterol_in_small_LDL;Total_lipids_in_small_LDL;Total_lipids_in_small_LDL;Cholesterol_esters_in_large_LDL;Cholesterol_esters_in_large_LDL;Cholesterol_esters_in_large_LDL;Total_cholesterol_in_LDL;Total_cholesterol_in_LDL;Total_cholesterol_in_LDL;Total_cholesterol_in_LDL;Total_cholesterol_in_LDL;Total_cholesterol_in_LDL;Total_cholesterol_in_LDL;Total_cholesterol_in_LDL;Total_cholesterol_in_LDL;Total_cholesterol_in_LDL;Total_cholesterol_in_LDL;Total_cholesterol_in_LDL;Total_cholesterol_in_small_LDL;Triglycerides_in_IDL;Concentration_of_large_LDL_particles;Total_lipids_in_large_LDL;Free_cholesterol_in_IDL;Free_cholesterol_in_IDL;Phospholipids_in_IDL;Cholesterol_esters_in_medium_LDL;Concentration_of_medium_LDL_particles;Phospholipids_in_very_small_VLDL;Total_lipids_in_large_LDL;Concentration_of_IDL_particles;Free_cholesterol_in_IDL;Total_cholesterol_in_large_LDL;Phospholipids_in_very_small_VLDL;Phospholipids_in_IDL;Phospholipids_in_IDL;Triglycerides_in_very_small_VLDL;Free_cholesterol_in_large_VLDL;Phospholipids_in_small_VLDL;Phospholipids_in_small_VLDL;Phospholipids_in_very_small_VLDL;Cholesterol_esters_in_large_LDL;Free_cholesterol;Total_lipids_in_medium_LDL;Free_cholesterol_in_large_LDL;Total_lipids_in_IDL;Cholesterol_esters_in_large_LDL;Total_lipids_in_IDL;Total_lipids_in_IDL;Total_cholesterol_in_LDL;Total_cholesterol_in_LDL;Total_cholesterol_in_LDL;Total_lipids_in_large_LDL;Total_lipids_in_small_LDL;Total_cholesterol_in_IDL;Concentration_of_IDL_particles;Phospholipids_in_large_LDL;Phospholipids_in_IDL;Total_cholesterol_in_small_LDL;Triglycerides_in_IDL;Total_lipids_in_large_LDL;Total_lipids_in_large_LDL;Free_cholesterol_in_large_LDL;Triglycerides_in_small_VLDL;Total_lipids_in_large_LDL;Total_cholesterol_in_LDL;Total_lipids_in_IDL;Phospholipids_in_small_VLDL;ApoB;Concentration_of_very_small_VLDL_particles;Serum_total_cholesterol;Total_lipids_in_small_LDL;Cholesterol_esters_in_large_LDL;Cholesterol_esters_in_large_LDL;Serum_total_cholesterol;Phospholipids_in_large_LDL;Total_cholesterol_in_LDL;Total_cholesterol_in_LDL;Concentration_of_large_LDL_particles;Total_cholesterol_in_IDL;Total_cholesterol_in_large_LDL;Serum_total_cholesterol;Total_lipids_in_medium_LDL;Phospholipids_in_medium_VLDL;Serum_total_cholesterol;Total_cholesterol_in_medium_LDL;Concentration_of_medium_LDL_particles;Total_lipids_in_IDL;Cholesterol_esters_in_medium_LDL;Phospholipids_in_small_VLDL;Total_cholesterol_in_medium_LDL;Total_lipids_in_medium_LDL;Total_cholesterol_in_medium_LDL;Total_cholesterol_in_large_LDL;Serum_total_triglycerides;Phospholipids_in_medium_LDL;Total_lipids_in_IDL;Total_cholesterol_in_LDL;Total_cholesterol_in_LDL;Phospholipids_in_large_LDL;Total_cholesterol_in_LDL;Cholesterol_esters_in_medium_LDL;Total_cholesterol_in_IDL;Phospholipids_in_IDL;Phospholipids_in_small_VLDL;Total_lipids_in_IDL;Total_cholesterol_in_LDL;Concentration_of_IDL_particles;Total_cholesterol_in_medium_VLDL;Triglycerides_in_IDL;Triglycerides_in_IDL;Concentration_of_medium_LDL_particles;Concentration_of_large_LDL_particles;Concentration_of_large_LDL_particles;Phospholipids_in_large_LDL;Concentration_of_IDL_particles;Phospholipids_in_large_LDL;Total_lipids_in_very_small_VLDL;Total_lipids_in_large_LDL;Total_cholesterol_in_medium_VLDL;Total_lipids_in_medium_LDL;Free_cholesterol_in_IDL;Total_lipids_in_medium_LDL;Total_cholesterol_in_LDL;Cholesterol_esters_in_medium_LDL;Total_lipids_in_large_LDL;Serum_Ile/Serum-TG;Ile/Serum-TG;Serum_Ile/Serum-TG;Ile/Serum-TG;Phospholipids_in_small_VLDL;ApoB;Phospholipids_in_medium_LDL;Triglycerides_in_IDL;Total_cholesterol_in_large_LDL;Triglycerides_in_IDL;ApoB;Phospholipids_in_large_LDL;ApoB;Phospholipids_in_large_LDL;Total_cholesterol_in_medium_VLDL;Total_cholesterol_in_IDL;Free_cholesterol_in_large_LDL;Phospholipids_in_small_VLDL;Cholesterol_esters_in_medium_LDL;Total_lipids_in_very_small_VLDL;Total_cholesterol_in_medium_VLDL;Phospholipids_in_medium_LDL;Phospholipids_in_IDL;Cholesterol_esters_in_medium_LDL;Total_cholesterol_in_LDL;Total_cholesterol_in_LDL;Total_cholesterol_in_LDL;Total_cholesterol_in_LDL;Total_cholesterol_in_LDL;Serum_ApoB/ApoA1;ApoB/ApoA1;Free_cholesterol_in_small_VLDL;Total_lipids_in_large_LDL;Cholesterol_esters_in_large_LDL;Total_lipids_in_medium_LDL;Concentration_of_small_VLDL_particles;Free_cholesterol_in_small_VLDL;Total_cholesterol_in_small_VLDL;Total_cholesterol_in_medium_LDL;Concentration_of_medium_LDL_particles;Concentration_of_large_LDL_particles;Cholesterol_esters_in_large_LDL;Total_cholesterol_in_medium_LDL;Total_lipids_in_IDL;Phospholipids_in_IDL;Total_cholesterol_in_LDL;Free_cholesterol_in_IDL;Total_cholesterol_in_LDL;Concentration_of_IDL_particles;Total_cholesterol_	2:21121464;2:21121464;2:21121464;2:21121464;2:21121464;2:21121464;2:21121464;2:21121464;2:21123352;2:21123352;2:21123352;2:21123352;2:21123352;2:21123352;2:21123352;2:21123352;2:21134011;2:21134011;2:21134011;2:21134011;2:21142994;2:21142994;2:21142994;2:21142994;2:21142994;2:21142994;2:21142994;2:21142994;2:21143677;2:21143677;2:21143677;2:21143677;2:21143982;2:21143982;2:21143982;2:21143982;2:21143982;2:21143982;2:21143982;2:21143982;2:21144829;2:21144829;2:21144829;2:21144829;2:21144829;2:21144829;2:21144829;2:21144829;2:21145499;2:21145499;2:21145499;2:21145499;2:21145499;2:21145499;2:21145499;2:21145499;2:21145932;2:21145932;2:21145932;2:21145932;2:21146521;2:21146521;2:21146521;2:21146521;2:21146521;2:21146521;2:21146521;2:21146521;2:21148274;2:21148274;2:21148274;2:21148274;2:21148274;2:21148274;2:21148274;2:21148274;2:21148888;2:21148888;2:21148888;2:21148888;2:21152239;2:21152239;2:21152239;2:21152239;2:21193946;2:21193946;2:21193946;2:21193946;2:21193946;2:21193946;2:21193946;2:21193946;2:21198900;2:21198900;2:21198900;2:21198900;2:21198900;2:21198900;2:21198900;2:21198900;2:21203877;2:21203877;2:21203877;2:21203877;2:21203877;2:21203877;2:21203877;2:21203877;2:21204025;2:21204025;2:21204025;2:21204025;2:21204025;2:21204025;2:21204025;2:21204025;2:21205502;2:21205502;2:21205502;2:21205502;2:21205502;2:21205502;2:21205502;2:21205502;2:21206183;2:21206183;2:21206183;2:21206183;2:21206183;2:21206183;2:21206183;2:21206183;2:21208211;2:21208211;2:21208211;2:21208211;2:21208211;2:21208211;2:21208211;2:21208211;2:21216112;2:21216112;2:21221035;2:21221035;2:21221035;2:21221035;2:21225281;2:21225281;2:21225281;2:21225281;2:21225281;2:21225281;2:21225281;2:21225281;2:21226560;2:21226560;2:21226560;2:21226560;2:21226560;2:21226560;2:21226560;2:21226560;2:21231524;2:21231524;2:21231524;2:21231524;2:21231524;2:21231524;2:21231524;2:21231524;2:21237544;2:21237544;2:21237544;2:21237544;2:21237544;2:21237544;2:21237544;2:21237544;2:21240031;2:21240031;2:21240031;2:21240031;2:21240031;2:21240031;2:21240364;2:21240364;2:21240364;2:21240364;2:21240364;2:21240364;2:21240364;2:21240364;2:21245329;2:21245329;2:21245329;2:21245329;2:21245329;2:21245329;2:21245329;2:21245329;	rs78980904;rs78980904;rs78980904;rs78980904;rs78980904;rs78980904;rs78980904;rs78980904;rs6711016;rs6711016;rs6711016;rs6711016;rs6711016;rs6711016;rs6711016;rs6711016;rs56296027;rs56296027;rs56296027;rs56296027;rs4296389;rs4296389;rs4296389;rs4296389;rs4296389;rs4296389;rs4296389;rs4296389;rs10201379;rs10201379;rs10201379;rs10201379;rs4426495;rs4426495;rs4426495;rs4426495;rs4426495;rs4426495;rs4426495;rs4426495;rs10180633;rs10180633;rs10180633;rs10180633;rs10180633;rs10180633;rs10180633;rs10180633;rs10183548;rs10183548;rs10183548;rs10183548;rs10183548;rs10183548;rs10183548;rs10183548;rs5829761;rs5829761;rs5829761;rs5829761;rs6732011;rs6732011;rs6732011;rs6732011;rs6732011;rs6732011;rs6732011;rs6732011;rs3923037;rs3923037;rs3923037;rs3923037;rs3923037;rs3923037;rs3923037;rs3923037;rs397870692;rs397870692;rs397870692;rs397870692;rs36143286;rs36143286;rs36143286;rs36143286;rs6728178;rs6728178;rs6728178;rs6728178;rs6728178;rs6728178;rs6728178;rs6728178;rs11902417;rs11902417;rs11902417;rs11902417;rs11902417;rs11902417;rs11902417;rs11902417;rs10184054;rs10184054;rs10184054;rs10184054;rs10184054;rs10184054;rs10184054;rs10184054;rs6544366;rs6544366;rs6544366;rs6544366;rs6544366;rs6544366;rs6544366;rs6544366;rs4564803;rs4564803;rs4564803;rs4564803;rs4564803;rs4564803;rs4564803;rs4564803;rs6754295;rs6754295;rs6754295;rs6754295;rs6754295;rs6754295;rs6754295;rs6754295;rs7557067;rs7557067;rs7557067;rs7557067;rs7557067;rs7557067;rs7557067;rs7557067;rs76384951;rs76384951;rs4665710;rs4665710;rs4665710;rs4665710;rs1042034;rs1042034;rs1042034;rs1042034;rs1042034;rs1042034;rs1042034;rs1042034;rs2678379;rs2678379;rs2678379;rs2678379;rs2678379;rs2678379;rs2678379;rs2678379;rs676210;rs676210;rs676210;rs676210;rs676210;rs676210;rs676210;rs676210;rs673548;rs673548;rs673548;rs673548;rs673548;rs673548;rs673548;rs673548;rs11680233;rs11680233;rs11680233;rs11680233;rs11680233;rs11680233;rs11126598;rs11126598;rs11126598;rs11126598;rs11126598;rs11126598;rs11126598;rs11126598;rs3791980;rs3791980;rs3791980;rs3791980;rs3791980;rs3791980;rs3791980;rs3791980;	cholesterol;HDL;HDL_C;LDL;LDL_C;TC;TG;triglyc;cholesterol;HDL;HDL_C;LDL;LDL_C;TC;TG;triglyc;cholesterol;HDL_C;LDL_C;triglyc;cholesterol;HDL;HDL_C;LDL;LDL_C;TC;TG;triglyc;cholesterol;HDL_C;LDL_C;triglyc;cholesterol;HDL;HDL_C;LDL;LDL_C;TC;TG;triglyc;cholesterol;HDL;HDL_C;LDL;LDL_C;TC;TG;triglyc;cholesterol;HDL;HDL_C;LDL;LDL_C;TC;TG;triglyc;cholesterol;HDL_C;LDL_C;triglyc;cholesterol;HDL;HDL_C;LDL;LDL_C;TC;TG;triglyc;cholesterol;HDL;HDL_C;LDL;LDL_C;TC;TG;triglyc;cholesterol;HDL_C;LDL_C;triglyc;cholesterol;HDL_C;LDL_C;triglyc;cholesterol;HDL;HDL_C;LDL;LDL_C;TC;TG;triglyc;cholesterol;HDL;HDL_C;LDL;LDL_C;TC;TG;triglyc;cholesterol;HDL;HDL_C;LDL;LDL_C;TC;TG;triglyc;cholesterol;HDL;HDL_C;LDL;LDL_C;TC;TG;triglyc;cholesterol;HDL;HDL_C;LDL;LDL_C;TC;TG;triglyc;cholesterol;HDL;HDL_C;LDL;LDL_C;TC;TG;triglyc;cholesterol;HDL;HDL_C;LDL;LDL_C;TC;TG;triglyc;HDL_C;triglyc;cholesterol;HDL_C;LDL_C;triglyc;cholesterol;HDL;HDL_C;LDL;LDL_C;TC;TG;triglyc;cholesterol;HDL;HDL_C;LDL;LDL_C;TC;TG;triglyc;cholesterol;HDL;HDL_C;LDL;LDL_C;TC;TG;triglyc;cholesterol;HDL;HDL_C;LDL;LDL_C;TC;TG;triglyc;cholesterol;HDL;HDL_C;LDL_C;TG;triglyc;cholesterol;HDL;HDL_C;LDL;LDL_C;TC;TG;triglyc;cholesterol;HDL;HDL_C;LDL;LDL_C;TC;TG;triglyc;	UKBB;Willer_et_al_2013;UKBB;Willer_et_al_2013;UKBB;Willer_et_al_2013;Willer_et_al_2013;UKBB;UKBB;Willer_et_al_2013;UKBB;Willer_et_al_2013;UKBB;Willer_et_al_2013;Willer_et_al_2013;UKBB;UKBB;UKBB;UKBB;UKBB;UKBB;Willer_et_al_2013;UKBB;Willer_et_al_2013;UKBB;Willer_et_al_2013;Willer_et_al_2013;UKBB;UKBB;UKBB;UKBB;UKBB;UKBB;Willer_et_al_2013;UKBB;Willer_et_al_2013;UKBB;Willer_et_al_2013;Willer_et_al_2013;UKBB;UKBB;Willer_et_al_2013;UKBB;Willer_et_al_2013;UKBB;Willer_et_al_2013;Willer_et_al_2013;UKBB;UKBB;Willer_et_al_2013;UKBB;Willer_et_al_2013;UKBB;Willer_et_al_2013;Willer_et_al_2013;UKBB;UKBB;UKBB;UKBB;UKBB;UKBB;Willer_et_al_2013;UKBB;Willer_et_al_2013;UKBB;Willer_et_al_2013;Willer_et_al_2013;UKBB;UKBB;Willer_et_al_2013;UKBB;Willer_et_al_2013;UKBB;Willer_et_al_2013;Willer_et_al_2013;UKBB;UKBB;UKBB;UKBB;UKBB;UKBB;UKBB;UKBB;UKBB;UKBB;Willer_et_al_2013;UKBB;Willer_et_al_2013;UKBB;Willer_et_al_2013;Willer_et_al_2013;UKBB;UKBB;Willer_et_al_2013;UKBB;Willer_et_al_2013;UKBB;Willer_et_al_2013;Willer_et_al_2013;UKBB;UKBB;Willer_et_al_2013;UKBB;Willer_et_al_2013;UKBB;Willer_et_al_2013;Willer_et_al_2013;UKBB;UKBB;Willer_et_al_2013;UKBB;Willer_et_al_2013;UKBB;Willer_et_al_2013;Willer_et_al_2013;UKBB;UKBB;Willer_et_al_2013;UKBB;Willer_et_al_2013;UKBB;Willer_et_al_2013;Willer_et_al_2013;UKBB;UKBB;Willer_et_al_2013;UKBB;Willer_et_al_2013;UKBB;Willer_et_al_2013;Willer_et_al_2013;UKBB;UKBB;Willer_et_al_2013;UKBB;Willer_et_al_2013;UKBB;Willer_et_al_2013;Willer_et_al_2013;UKBB;UKBB;UKBB;UKBB;UKBB;UKBB;UKBB;UKBB;Willer_et_al_2013;UKBB;Willer_et_al_2013;UKBB;Willer_et_al_2013;Willer_et_al_2013;UKBB;UKBB;Willer_et_al_2013;UKBB;Willer_et_al_2013;UKBB;Willer_et_al_2013;Willer_et_al_2013;UKBB;UKBB;Willer_et_al_2013;UKBB;Willer_et_al_2013;UKBB;Willer_et_al_2013;Willer_et_al_2013;UKBB;UKBB;Willer_et_al_2013;UKBB;Willer_et_al_2013;UKBB;Willer_et_al_2013;Willer_et_al_2013;UKBB;UKBB;Willer_et_al_2013;UKBB;UKBB;Willer_et_al_2013;UKBB;UKBB;Willer_et_al_2013;UKBB;Willer_et_al_2013;UKBB;Willer_et_al_2013;Willer_et_al_2013;UKBB;UKBB;Willer_et_al_2013;UKBB;Willer_et_al_2013;UKBB;Willer_et_al_2013;Willer_et_al_2013;UKBB;	2:21203877;2:21237544;2:21225281;2:21231524	rs10184054;rs673548;rs1042034;rs676210	21150787;21281097;21221035;21203877;20992773;21041028;21024193;21024193;21310235;21310235;21008652;20981153;21070464;21076995;21034825;21263900;21263900;21263900;21263900;21231524;21225281;21237544;21263900;21232195;21232804;21232804;21232195;21237544;21231524;21225281;21237544;21225281;21231524;21250914;21263900;21232804;21232195;21237544;21231524;21225281;21232804;21232195;21263900;21233972;21250914;21237544;21250914;21231524;21263900;21233972;21453733;21237544;21453733;21237544;21453733;21233972;21260601;21249716;21127044;21260601;21276008;21260601;21237544;21237544;21237544;21233972;21337306;21249716;21127044;21249716;21337306;21364562;21276008;21225753;21127044;21337306;21225753;21233972;21225753;21276008;21065565;21364562;21237544;21100438;20926296;20926296;21233972;21472753;21364562;21233972;21065565;21228827;21257927;21257927;20926296;21472753;21065565;21257927;21100438;21228827;21472753;21441552;21244358;21229068;21100438;21229068;21145665;21524166;21582971;21441552;21228827;21229068;21441552;21244358;21224853;21619537;21522694;21244358;20804308;21224853;21225753;21524166;21115817;21522694;21233999;21233999;21100778;21145665;21582971;21619537;21224853;21482439;21224853;21127044;21100778;21082036;21115886;21225753;21619537;21360724;21391669;21100778;21524166;21233999;20885321;21582971;21055515;21115817;21055515;20804308;21522694;20885321;21482439;21528520;21145665;20885321;20804308;21082036;21086427;21194143;20847174;21194143;21013464;21482439;21056060;21224853;	-;-;-;-;rs12992267;rs1367117;rs57825321;rs57825321;rs12469758;rs12469758;rs676210;rs6544366;rs10692845;rs577584;rs72653060;rs1367117;rs1367117;rs1367117;rs1367117;rs676210;rs1042034;rs673548;rs1367117;rs693;rs1041968;rs1041968;rs693;rs673548;rs676210;rs1042034;rs673548;rs1042034;rs676210;rs679899;rs1367117;rs1041968;rs693;rs673548;rs676210;rs1042034;rs1041968;rs693;rs1367117;rs533617;rs679899;rs673548;rs679899;rs676210;rs1367117;rs533617;rs10166144;rs673548;rs10166144;rs673548;rs10166144;rs533617;rs550619;rs12691202;rs74629722;rs550619;rs72902579;rs550619;rs673548;rs673548;rs673548;rs533617;rs111548358;rs12691202;rs74629722;rs12691202;rs111548358;rs113588790;rs72902579;rs1042031;rs74629722;rs111548358;rs1042031;rs533617;rs1042031;rs72902579;rs34449399;rs113588790;rs673548;rs13008369;rs56078519;rs56078519;rs533617;rs79355265;rs113588790;rs533617;rs34449399;rs1801701;rs12720842;rs12720842;rs56078519;rs79355265;rs34449399;rs12720842;rs13008369;rs1801701;rs79355265;rs116157399;rs11676704;rs12713559;rs13008369;rs12713559;rs10175646;rs409331;rs76995491;rs116157399;rs1801701;rs12713559;rs116157399;rs11676704;Affx-36285418;rs75135574;rs35127135;rs11676704;rs896738;Affx-36285418;rs1042031;rs409331;rs72788528;rs35127135;rs1801699;rs1801699;rs7569328;rs10175646;rs76995491;rs75135574;Affx-36285418;rs10205003;Affx-36285418;rs74629722;rs7569328;rs78960801;rs61636751;rs1042031;rs75135574;rs17399768;rs62133279;rs7569328;rs409331;rs1801699;rs17663874;rs76995491;rs62123888;rs72788528;rs62123888;rs896738;rs35127135;rs17663874;rs10205003;rs77009036;rs10175646;rs17663874;rs896738;rs78960801;rs62123894;rs79106033;rs111508381;rs79106033;rs79617217;rs10205003;rs16988099;Affx-36285418;	free_cholesterol_measurement;low_density_lipoprotein_cholesterol_measurement;triglyceride_measurement,_very_low_density_lipoprotein_cholesterol_measurement;apolipoprotein_A_1_measurement,_apolipoprotein_B_measurement;Triglyceride_levels;Low_density_lipoprotein_cholesterol_levels;Total_cholesterol_levels;Low_density_lipoprotein_cholesterol_levels;Total_cholesterol_levels;Low_density_lipoprotein_cholesterol_levels;HDL_cholesterol;Triglycerides;Total_cholesterol_levels;LDL_cholesterol;LDL_cholesterol;Total_cholesterol;ApoB;LDL-C;IDL-P;ApoB;ApoB;ApoB;IDL-C;Total_cholesterol;Total_cholesterol;ApoB;ApoB;Total_TG;Total_TG;Total_TG;HDL-C;HDL-C;HDL-C;ApoB;Remnant-C;LDL-C;LDL-C;VLDL-C;VLDL-C;VLDL-C;IDL-P;IDL-P;SM;ApoB;Total_cholesterol;Remnant-C;IDL-P;Remnant-C;SM_C16:0;Apolipoprotein_B;Apolipoprotein_B;Apolipoprotein_B;LDL_cholesterol;Triglycerides;Cholesterol;LDL_cholesterol;Apolipoprotein_B;Apolipoprotein_B;Apolipoprotein_B;LDL_cholesterol;Apolipoprotein_B;Cholesterol;HDL_cholesterol;Apolipoprotein_A;LDL_cholesterol;Cholesterol;Apolipoprotein_B;LDL_cholesterol;LDL_cholesterol;Cholesterol;LDL_cholesterol;Apolipoprotein_B;LDL_cholesterol;Apolipoprotein_B;Cholesterol;Cholesterol;LDL_cholesterol;Triglycerides;Cholesterol;Cholesterol;Apolipoprotein_B;LDL_cholesterol;Cholesterol;Apolipoprotein_B;Apolipoprotein_B;LDL_cholesterol;Apolipoprotein_A;Apolipoprotein_B;Cholesterol;HDL_cholesterol;LDL_cholesterol;LDL_cholesterol;LDL_cholesterol;Cholesterol;Cholesterol;LDL_cholesterol;Cholesterol;Apolipoprotein_B;LDL_cholesterol;Cholesterol;Cholesterol;Apolipoprotein_B;Triglycerides;Apolipoprotein_B;Cholesterol;LDL_cholesterol;Apolipoprotein_B;Apolipoprotein_B;Apolipoprotein_B;LDL_cholesterol;Apolipoprotein_B;Cholesterol;Cholesterol;HDL_cholesterol;Apolipoprotein_B;Apolipoprotein_B;Apolipoprotein_B;Apolipoprotein_A;Apolipoprotein_B;Triglycerides;Triglycerides;LDL_cholesterol;Apolipoprotein_B;LDL_cholesterol;Apolipoprotein_B;Apolipoprotein_A;Apolipoprotein_B;LDL_cholesterol;LDL_cholesterol;LDL_cholesterol;HDL_cholesterol;Apolipoprotein_B;Apolipoprotein_A;Triglycerides;LDL_cholesterol;Triglycerides;Apolipoprotein_B;HDL_cholesterol;Cholesterol;Apolipoprotein_B;Apolipoprotein_B;Cholesterol;Cholesterol;LDL_cholesterol;Apolipoprotein_B;Cholesterol;LDL_cholesterol;Triglycerides;Cholesterol;LDL_cholesterol;Cholesterol;LDL_cholesterol;LDL_cholesterol;Apolipoprotein_B;Cholesterol;Cholesterol;Cholesterol;HDL_cholesterol;HDL_cholesterol;Apolipoprotein_B;Apolipoprotein_B;LDL_cholesterol;Apolipoprotein_B;Cholesterol;Apolipoprotein_B;LDL_cholesterol;	Davis_et_al.;Davis_et_al.;Davis_et_al.;Davis_et_al.;Kanai_et_al.;Kanai_et_al.;Kanai_et_al.;Kanai_et_al.;Kanai_et_al.;Kanai_et_al.;Klarin_et_al.;Klarin_et_al.;Klarin_et_al.;Klarin_et_al.;Klarin_et_al.;Locke_et_al.;Locke_et_al.;Locke_et_al.;Locke_et_al.;Locke_et_al.;Locke_et_al.;Locke_et_al.;Locke_et_al.;Locke_et_al.;Locke_et_al.;Locke_et_al.;Locke_et_al.;Locke_et_al.;Locke_et_al.;Locke_et_al.;Locke_et_al.;Locke_et_al.;Locke_et_al.;Locke_et_al.;Locke_et_al.;Locke_et_al.;Locke_et_al.;Locke_et_al.;Locke_et_al.;Locke_et_al.;Locke_et_al.;Locke_et_al.;Locke_et_al.;Locke_et_al.;Locke_et_al.;Locke_et_al.;Locke_et_al.;Locke_et_al.;Lotta_et_al.;Sinnott-Armstrong_et_al.;Sinnott-Armstrong_et_al.;Sinnott-Armstrong_et_al.;Sinnott-Armstrong_et_al.;Sinnott-Armstrong_et_al.;Sinnott-Armstrong_et_al.;Sinnott-Armstrong_et_al.;Sinnott-Armstrong_et_al.;Sinnott-Armstrong_et_al.;Sinnott-Armstrong_et_al.;Sinnott-Armstrong_et_al.;Sinnott-Armstrong_et_al.;Sinnott-Armstrong_et_al.;Sinnott-Armstrong_et_al.;Sinnott-Armstrong_et_al.;Sinnott-Armstrong_et_al.;Sinnott-Armstrong_et_al.;Sinnott-Armstrong_et_al.;Sinnott-Armstrong_et_al.;Sinnott-Armstrong_et_al.;Sinnott-Armstrong_et_al.;Sinnott-Armstrong_et_al.;Sinnott-Armstrong_et_al.;Sinnott-Armstrong_et_al.;Sinnott-Armstrong_et_al.;Sinnott-Armstrong_et_al.;Sinnott-Armstrong_et_al.;Sinnott-Armstrong_et_al.;Sinnott-Armstrong_et_al.;Sinnott-Armstrong_et_al.;Sinnott-Armstrong_et_al.;Sinnott-Armstrong_et_al.;Sinnott-Armstrong_et_al.;Sinnott-Armstrong_et_al.;Sinnott-Armstrong_et_al.;Sinnott-Armstrong_et_al.;Sinnott-Armstrong_et_al.;Sinnott-Armstrong_et_al.;Sinnott-Armstrong_et_al.;Sinnott-Armstrong_et_al.;Sinnott-Armstrong_et_al.;Sinnott-Armstrong_et_al.;Sinnott-Armstrong_et_al.;Sinnott-Armstrong_et_al.;Sinnott-Armstrong_et_al.;Sinnott-Armstrong_et_al.;Sinnott-Armstrong_et_al.;Sinnott-Armstrong_et_al.;Sinnott-Armstrong_et_al.;Sinnott-Armstrong_et_al.;Sinnott-Armstrong_et_al.;Sinnott-Armstrong_et_al.;Sinnott-Armstrong_et_al.;Sinnott-Armstrong_et_al.;Sinnott-Armstrong_et_al.;Sinnott-Armstrong_et_al.;Sinnott-Armstrong_et_al.;Sinnott-Armstrong_et_al.;Sinnott-Armstrong_et_al.;Sinnott-Armstrong_et_al.;Sinnott-Armstrong_et_al.;Sinnott-Armstrong_et_al.;Sinnott-Armstrong_et_al.;Sinnott-Armstrong_et_al.;Sinnott-Armstrong_et_al.;Sinnott-Armstrong_et_al.;Sinnott-Armstrong_et_al.;Sinnott-Armstrong_et_al.;Sinnott-Armstrong_et_al.;Sinnott-Armstrong_et_al.;Sinnott-Armstrong_et_al.;Sinnott-Armstrong_et_al.;Sinnott-Armstrong_et_al.;Sinnott-Armstrong_et_al.;Sinnott-Armstrong_et_al.;Sinnott-Armstrong_et_al.;Sinnott-Armstrong_et_al.;Sinnott-Armstrong_et_al.;Sinnott-Armstrong_et_al.;Sinnott-Armstrong_et_al.;Sinnott-Armstrong_et_al.;Sinnott-Armstrong_et_al.;Sinnott-Armstrong_et_al.;Sinnott-Armstrong_et_al.;Sinnott-Armstrong_et_al.;Sinnott-Armstrong_et_al.;Sinnott-Armstrong_et_al.;Sinnott-Armstrong_et_al.;Sinnott-Armstrong_et_al.;Sinnott-Armstrong_et_al.;Sinnott-Armstrong_et_al.;Sinnott-Armstrong_et_al.;Sinnott-Armstrong_et_al.;Sinnott-Armstrong_et_al.;Sinnott-Armstrong_et_al.;Sinnott-Armstrong_et_al.;Sinnott-Armstrong_et_al.;Sinnott-Armstrong_et_al.;Sinnott-Armstrong_et_al.;Sinnott-Armstrong_et_al.;Sinnott-Armstrong_et_al.;Sinnott-Armstrong_et_al.;Sinnott-Armstrong_et_al.;Sinnott-Armstrong_et_al.;Sinnott-Armstrong_et_al.;Sinnott-Armstrong_et_al.;Sinnott-Armstrong_et_al.;Sinnott-Armstrong_et_al.;Sinnott-Armstrong_et_al.;Sinnott-Armstrong_et_al.;Sinnott-Armstrong_et_al.;Sinnott-Armstrong_et_al.;Sinnott-Armstrong_et_al.;Sinnott-Armstrong_et_al.;Sinnott-Armstrong_et_al.;Sinnott-Armstrong_et_al.;Sinnott-Armstrong_et_al.;
2_1	2	19831128	22444355	VLDL-D	21221035	2:21221035:A:C	rs4665710	a	c	0.2709	-0.0707867	0.00464935	2.41e-52	51.62	32	0.00301	No	APOB	APOB	Biology	159	ApoA1;ApoB;ApoBbyApoA1;DAG;EstC;FAw6;FreeC;GlycA;HDL2-C;HDL-C;HDL-D;HDL-TG;IDL-C;IDL-CE;IDL-C_percent;IDL-FC;IDL-L;IDL-P;IDL-PL;IDL-TG;IDL-TG_percent;LA;LDL-C;LDL-TG;L-HDL-C;L-HDL-CE;L-HDL-CE_percent;L-HDL-C_percent;L-HDL-FC;L-HDL-FC_percent;L-HDL-L;L-HDL-P;L-HDL-PL;L-HDL-TG_percent;L-LDL-C;L-LDL-CE;L-LDL-CE_percent;L-LDL-FC;L-LDL-FC_percent;L-LDL-L;L-LDL-P;L-LDL-PL;L-LDL-PL_percent;L-LDL-TG;L-VLDL-C;L-VLDL-CE;L-VLDL-FC;L-VLDL-FC_percent;L-VLDL-L;L-VLDL-P;L-VLDL-PL;L-VLDL-TG;M-HDL-C;M-HDL-CE;M-HDL-CE_percent;M-HDL-C_percent;M-HDL-FC;M-HDL-FC_percent;M-HDL-L;M-HDL-P;M-HDL-PL;M-HDL-TG;M-HDL-TG_percent;M-LDL-C;M-LDL-CE;M-LDL-CE_percent;M-LDL-C_percent;M-LDL-FC;M-LDL-FC_percent;M-LDL-L;M-LDL-P;M-LDL-PL;M-LDL-PL_percent;M-LDL-TG;MUFA;MUFAbyFA;M-VLDL-C;M-VLDL-CE;M-VLDL-FC;M-VLDL-FC_percent;M-VLDL-L;M-VLDL-P;M-VLDL-PL;M-VLDL-PL_percent;M-VLDL-TG;PUFA;Remnant-C;Serum-C;Serum-TG;SFA;S-HDL-FC_percent;S-HDL-PL_percent;S-HDL-TG;S-HDL-TG_percent;S-LDL-C;S-LDL-CE;S-LDL-CE_percent;S-LDL-C_percent;S-LDL-FC;S-LDL-FC_percent;S-LDL-L;S-LDL-P;S-LDL-PL;S-LDL-PL_percent;S-LDL-TG;S-LDL-TG_percent;S-VLDL-C;S-VLDL-CE;S-VLDL-CE_percent;S-VLDL-C_percent;S-VLDL-FC;S-VLDL-L;S-VLDL-P;S-VLDL-PL;S-VLDL-PL_percent;S-VLDL-TG;S-VLDL-TG_percent;TGbyPG;TotFA;UnsatDeg;VLDL-C;VLDL-D;VLDL-TG;XL-HDL-C;XL-HDL-CE;XL-HDL-FC;XL-HDL-L;XL-HDL-P;XL-HDL-PL;XL-HDL-PL_percent;XL-HDL-TG;XL-HDL-TG_percent;XL-VLDL-C;XL-VLDL-CE;XL-VLDL-FC;XL-VLDL-L;XL-VLDL-P;XL-VLDL-PL;XL-VLDL-TG;XS-VLDL-C;XS-VLDL-CE;XS-VLDL-CE_percent;XS-VLDL-C_percent;XS-VLDL-FC;XS-VLDL-L;XS-VLDL-P;XS-VLDL-PL;XS-VLDL-TG;XS-VLDL-TG_percent;XXL-VLDL-C;XXL-VLDL-CE;XXL-VLDL-CE_percent;XXL-VLDL-C_percent;XXL-VLDL-FC;XXL-VLDL-L;XXL-VLDL-P;XXL-VLDL-PL;XXL-VLDL-TG;XXL-VLDL-TG_percent;	4	region_2_1_locus_2	downstream_gene_variant	2:21225281:C:T;2:21231524:A:G;	missense_variant;missense_variant;	APOB;APOB;	E4_LIPOPROT (p=9.28539e-11); E4_METABOLIA (p=2.58006e-08); RX_STATIN (p=8.19219e-40);	Triglycerides (Surakka I 2015); Self-reported high cholesterol (Neale B 2017); Treatment with cholesterol lowering medication (Neale B 2017);	Serum ApoB/ApoA1 (Kettunen J 2012); Serum Gp/Serum-TG (Kettunen J 2012); Serum IDL-C-eFR (Kettunen J 2012); Serum IDL-TG (Kettunen J 2012); Serum Ile/Serum-TG (Kettunen J 2012); Serum Leu/Serum-TG (Kettunen J 2012); Serum M-HDL-C/M-HDL-PL (Kettunen J 2012); Serum M-VLDL-C (Kettunen J 2012); Serum M-VLDL-CE (Kettunen J 2012); Serum S-VLDL-C (Kettunen J 2012); Serum S-VLDL-FC (Kettunen J 2012); Serum S-VLDL-L (Kettunen J 2012); Serum S-VLDL-P (Kettunen J 2012); Serum S-VLDL-PL (Kettunen J 2012); Serum S-VLDL-TG (Kettunen J 2012); Serum Serum-TG/Glc (Kettunen J 2012); Serum Val/Serum-TG (Kettunen J 2012); Serum XS-VLDL-L (Kettunen J 2012); Serum XS-VLDL-P (Kettunen J 2012); Serum XS-VLDL-PL (Kettunen J 2012); Serum XS-VLDL-TG (Kettunen J 2012); ApoB (Kettunen J 2016); Cholesterol esters in large HDL (Kettunen J 2016); Cholesterol esters in large LDL (Kettunen J 2016); Cholesterol esters in large VLDL (Kettunen J 2016); Cholesterol esters in medium LDL (Kettunen J 2016); Cholesterol esters in medium VLDL (Kettunen J 2016); Concentration of IDL particles (Kettunen J 2016); Concentration of large LDL particles (Kettunen J 2016); Concentration of large VLDL particles (Kettunen J 2016); Concentration of medium LDL particles (Kettunen J 2016); Concentration of medium VLDL particles (Kettunen J 2016); Concentration of small LDL particles (Kettunen J 2016); Concentration of small VLDL particles (Kettunen J 2016); Concentration of very small VLDL particles (Kettunen J 2016); Free cholesterol (Kettunen J 2016); Free cholesterol in IDL (Kettunen J 2016); Free cholesterol in large HDL (Kettunen J 2016); Free cholesterol in large LDL (Kettunen J 2016); Free cholesterol in large VLDL (Kettunen J 2016); Free cholesterol in medium VLDL (Kettunen J 2016); Free cholesterol in small VLDL (Kettunen J 2016); Free cholesterol in very large HDL (Kettunen J 2016); Phospholipids in IDL (Kettunen J 2016); Phospholipids in large LDL (Kettunen J 2016); Phospholipids in medium LDL (Kettunen J 2016); Phospholipids in medium VLDL (Kettunen J 2016); Phospholipids in small VLDL (Kettunen J 2016); Phospholipids in very large HDL (Kettunen J 2016); Phospholipids in very small VLDL (Kettunen J 2016); Serum total cholesterol (Kettunen J 2016); Serum total triglycerides (Kettunen J 2016); Total cholesterol in IDL (Kettunen J 2016); Total cholesterol in LDL (Kettunen J 2016); Total cholesterol in large HDL (Kettunen J 2016); Total cholesterol in large LDL (Kettunen J 2016); Total cholesterol in large VLDL (Kettunen J 2016); Total cholesterol in medium LDL (Kettunen J 2016); Total cholesterol in medium VLDL (Kettunen J 2016); Total cholesterol in small LDL (Kettunen J 2016); Total cholesterol in small VLDL (Kettunen J 2016); Total lipids in IDL (Kettunen J 2016); Total lipids in large LDL (Kettunen J 2016); Total lipids in medium LDL (Kettunen J 2016); Total lipids in medium VLDL (Kettunen J 2016); Total lipids in small LDL (Kettunen J 2016); Total lipids in small VLDL (Kettunen J 2016); Total lipids in very small VLDL (Kettunen J 2016); Triglycerides in IDL (Kettunen J 2016); Triglycerides in medium VLDL (Kettunen J 2016); Triglycerides in small HDL (Kettunen J 2016); Triglycerides in small VLDL (Kettunen J 2016); Triglycerides in very small VLDL (Kettunen J 2016); ApoB (Tukiainen T 2012); ApoB/ApoA1 (Kettunen J 2012); ApoBtoApoA1 (Tukiainen T 2012); Gp/Serum-TG (Tukiainen T 2012); Gp/Serum-TG (Kettunen J 2012); IDL-C-eFR (Tukiainen T 2012); IDL-C-eFR (Kettunen J 2012); IDL-L (Tukiainen T 2012); IDL-P (Tukiainen T 2012); IDL-PL (Tukiainen T 2012); IDL-TG (Tukiainen T 2012); IDL-TG (Kettunen J 2012); Ile/Serum-TG (Tukiainen T 2012); Ile/Serum-TG (Kettunen J 2012); Leu/Serum-TG (Tukiainen T 2012); Leu/Serum-TG (Kettunen J 2012); M-HDL-C/M-HDL-PL (Tukiainen T 2012); M-HDL-C/M-HDL-PL (Kettunen J 2012); M-VLDL-C (Tukiainen T 2012); M-VLDL-C (Kettunen J 2012); M-VLDL-CE (Tukiainen T 2012); M-VLDL-CE (Kettunen J 2012); M-VLDL-FC (Tukiainen T 2012); M-VLDL-L (Tukiainen T 2012); M-VLDL-P (Tukiainen T 2012); M-VLDL-PL (Tukiainen T 2012); S-HDL-TG (Tukiainen T 2012); S-VLDL-C (Tukiainen T 2012); S-VLDL-C (Kettunen J 2012); S-VLDL-FC (Tukiainen T 2012); S-VLDL-FC (Kettunen J 2012); S-VLDL-L (Tukiainen T 2012); S-VLDL-L (Kettunen J 2012); S-VLDL-P (Tukiainen T 2012); S-VLDL-P (Kettunen J 2012); S-VLDL-PL (Tukiainen T 2012); S-VLDL-PL (Kettunen J 2012); S-VLDL-TG (Tukiainen T 2012); S-VLDL-TG (Kettunen J 2012); Serum-TG (Tukiainen T 2012); Serum-TG/Glc (Tukiainen T 2012); Serum-TG/Glc (Kettunen J 2012); VLDL-TG (Tukiainen T 2012); VLDL-TG-eFR (Tukiainen T 2012); Val/Serum-TG (Tukiainen T 2012); Val/Serum-TG (Kettunen J 2012); XS-VLDL-L (Tukiainen T 2012); XS-VLDL-L (Kettunen J 2012); XS-VLDL-P (Tukiainen T 2012); XS-VLDL-P (Kettunen J 2012); XS-VLDL-PL (Tukiainen T 2012); XS-VLDL-PL (Kettunen J 2012); XS-VLDL-TG (Tukiainen T 2012); XS-VLDL-TG (Kettunen J 2012);	rs12469741;rs78980904;rs3923037;rs55938327;rs62122520;rs569014;rs67599264;rs17041988;rs10177492;rs56296027;rs4665788;rs11693760;rs56090741;rs34882389;rs544655;rs113156606;rs312983;rs530474;rs532300;rs533211;rs557197;rs560522;rs525172;rs1712247;rs548506;rs76294702;rs12714264;rs71435594;rs668948;rs79524936;rs2678379;rs1429974;rs56079819;rs35913552;rs72782148;rs17399144;rs4665176;rs56201838;rs111233436;rs17399144;rs4665176;rs6761300;rs62135036;rs72782173;rs34468875;rs673548;rs68093099;rs1878512;rs754523;rs13420469;rs13387827;rs6711016;rs3923037;rs12714264;rs547235;rs78171946;rs1712248;rs1367120;rs6547409;rs17399144;rs75014690;rs10221876;rs2337383;rs4635554;rs12720816;rs563290;rs1429974;rs2195598;rs67332771;rs34872576;rs10180633;rs11673790;rs11902417;rs62122515;rs17399144;rs6761300;rs62122520;rs4564803;rs4665710;rs34722314;rs7569093;rs17041988;rs11903224;rs4296389;rs17041679;rs12714264;rs1800481;rs17395333;rs9808284;rs6547409;rs1042034;rs1042034;rs74410908;rs72782148;rs71435601;rs13398007;rs62122481;rs62122481;rs74410908;rs74410908;rs4665176;rs4075673;rs62120852;rs531819;rs7567217;rs2195597;rs36018965;rs6548011;rs1469513;rs1469513;rs10201379;rs10183548;rs12714264;rs1429974;rs6548011;rs7557067;rs17395333;rs12469741;rs12469741;rs11096688;rs56296027;rs7566030;rs13014768;rs6711016;rs6711016;rs6711016;rs6711016;rs11126598;rs11126598;rs1712247;rs560844;rs563696;rs479545;rs496100;rs11096689;rs4296389;rs1367119;rs312936;rs62122481;rs6708168;rs56090741;rs490757;rs78980904;rs531819;rs585967;rs2337383;rs580889;rs1848922;rs12714264;rs2678379;rs79658368;rs140798831;rs540897;rs10221876;rs10221876;rs62123978;rs76294702;rs140798831;rs10184054;rs2678379;rs6726115;rs1429974;rs75014690;rs78003123;rs66774912;rs2678379;rs2678379;rs492255;rs544450;rs1652419;rs501863;rs547179;rs79524936;rs79524936;rs142786027;rs62120845;rs580889;rs17395333;rs55938327;rs11126598;rs754523;rs7604788;rs11693545;rs568938;rs78120576;rs533617;rs56306424;rs34916112;rs2678379;rs2678379;rs13011615;rs2163203;rs62122516;rs1367115;rs67332771;rs515135;rs62120795;rs6734506;rs4076525;rs13387827;rs12469741;rs673548;rs7571647;rs56142315;rs74410908;rs11673790;rs312983;rs1652418;rs475887;rs10199768;rs28562532;rs4635554;rs2195598;rs614303;rs934198;rs34872576;rs56201838;rs34916112;rs12720816;rs1367115;rs754523;rs4665176;rs6548011;rs6728178;rs7569093;rs35893087;rs7566030;rs10177492;rs676210;rs547235;rs10221768;rs67599264;rs6711016;rs142066046;rs56028521;rs481069;rs1800481;rs6548011;rs7590135;rs562338;rs28562532;rs4296389;rs142066046;rs564073;rs12712923;rs7571647;rs71435601;rs1652420;rs573314;rs76935526;rs4596008;rs4596008;rs585967;rs13423380;rs580889;rs56306424;rs141970801;rs754524;rs62135036;rs72782173;rs7604788;rs563290;rs34882389;rs34882389;rs10221768;rs1041968;rs11687710;rs78120576;rs56201838;rs693;rs62123978;rs62120792;rs10184290;rs614303;rs142786027;rs1878512;rs62120845;rs7604788;rs7604788;rs1367120;rs1367119;rs522250;rs563280;rs62120793;rs34348441;rs3791980;rs4665178;rs4665179;rs62122516;rs1469513;rs934198;rs754524;rs6734506;rs541041;rs17395333;rs754524;rs56201838;rs934198;rs28562532;rs7575840;rs1041968;rs490757;rs478442;rs57305952;rs56232451;rs10166144;rs6732011;rs11902417;rs1367113;rs6761300;rs1652422;rs1652421;rs1652420;rs492255;rs544450;rs1712250;rs507616;rs531380;rs532225;rs560408;rs541569;rs544039;rs570033;rs574461;rs487858;rs10221876;rs141970801;rs676210;rs676210;rs564073;rs34002646;rs62120794;rs6732011;rs585967;rs548145;rs4075673;rs673548;rs673548;rs62122520;rs17399144;rs4665176;rs585967;rs6544366;rs62122481;rs934198;rs1367115;rs4665492;rs934197;rs10184054;rs7575840;rs141479646;rs1820914;rs10169543;rs34002646;rs12712940;rs56028521;rs140798831;rs191164477;rs1652421;rs1652419;rs538928;rs483621;rs78620068;rs489010;rs478442;rs10183548;rs548145;rs480488;rs481069;rs614303;rs6726115;rs76622701;rs6756284;rs34882389;rs6732011;rs1041968;rs1367117;rs1367113;rs4075673;rs6728178;rs2678379;rs312983;rs11900894;rs10170323;rs62123977;rs79658368;rs10188514;rs4296389;rs1042034;rs693;rs693;rs74410908;rs312953;rs56296027;rs62120838;rs7566030;rs1652422;rs480732;rs483436;rs486139;rs1652416;rs541569;rs544039;rs570033;rs574461;rs487858;rs494315;rs494315;rs56296027;rs56296027;rs71435593;rs4564803;rs11096689;rs10201379;rs1713222;rs10201379;rs3923037;rs56306424;rs1042034;rs34468875;rs1367113;rs12997242;rs13392272;rs79658368;rs4296389;rs150956718;rs6728178;rs62122520;rs479413;rs489010;rs10221876;rs34348441;rs62123892;rs68093099;rs56079819;rs79524936;rs75014690;rs57305952;rs7571647;rs312979;rs514757;rs538528;rs518280;rs540439;rs565894;rs566913;rs568740;rs548594;rs484802;rs484906;rs578095;rs578864;rs492365;rs492494;rs549959;rs553523;rs554414;rs556504;rs557316;rs558342;rs559967;rs561850;rs473269;rs563719;rs563752;rs477146;rs13411597;rs1652417;rs1652417;rs1712251;rs1712251;rs1652416;rs483621;rs507616;rs531380;rs532225;rs560408;rs494465;rs494465;rs10188514;rs1367117;rs528113;rs144286714;rs78980904;rs76520886;rs12477249;rs4665710;rs11687710;rs1897083;rs6548010;rs6726115;rs4075673;rs7567217;rs934197;rs6548011;rs11693545;rs312936;rs76611756;rs141970801;rs115625328;rs62120837;rs4564803;rs7557067;rs1713222;rs71435594;rs4560142;rs573314;rs529697;rs13411597;rs312936;rs10169543;rs76520886;rs6732011;rs12720816;rs668948;rs528113;rs12712923;rs1429974;rs754524;rs75014690;rs6544366;rs17399838;rs11693545;rs2163203;rs6711016;rs71435593;rs6761300;rs34722314;rs4665492;rs12997242;rs1041968;rs35913552;rs62123968;rs10178381;rs62120792;rs62120794;rs4076525;rs56142315;rs1042034;rs4665790;rs17041662;rs11687710;rs1652420;rs548506;rs496100;rs477146;rs478442;rs34882389;rs673548;rs673548;rs3791980;rs35913552;rs1897083;rs71435593;rs1878512;rs56090741;rs56232451;rs56350433;rs10180633;rs10183548;rs62122481;rs6548010;rs6761300;rs10184054;rs7575840;rs2195597;rs11902417;rs11902417;rs62123977;rs10184290;rs2678379;rs56306424;rs78980904;rs952275;rs952275;rs1041968;rs1041968;rs503662;rs10170323;rs79658368;rs506585;rs478588;rs312983;rs6754295;rs34722314;rs56350433;rs79524936;rs2878956;rs78003123;rs62122514;rs62122517;rs503105;rs10199768;rs62122520;rs934198;rs562338;rs4971518;rs11096688;rs62120838;rs539845;rs1320145;rs679899;rs6548010;rs1820914;rs4296389;rs4296389;rs6754295;rs312984;rs4591370;rs1652422;rs1652421;rs547235;rs492364;rs563752;rs10188514;rs673548;rs693;rs62122517;rs76889510;rs4075673;rs1041968;rs11693870;rs62133264;rs79524936;rs11687710;rs10180633;rs10183548;rs13423380;rs1367115;rs28562532;rs6756284;rs1848922;rs4971517;rs4971532;rs12469741;rs9306897;rs78158108;rs56201838;rs7578527;rs673548;rs312979;rs312981;rs312982;rs528114;rs473269;rs563719;rs78171946;rs4665178;rs4665179;rs12477249;rs62122520;rs10184054;rs1848922;rs4426495;rs11902417;rs7567217;rs1848922;rs312944;rs528113;rs77928629;rs78003123;rs36018965;rs312936;rs11687710;rs540897;rs4296389;rs6761300;rs528114;rs7568899;rs547239;rs4296389;rs10180633;rs10183548;rs71435594;rs62133264;rs76622701;rs17399838;rs1429974;rs754523;rs2337383;rs71435601;rs2678379;rs7590135;rs77928629;rs4665710;rs503105;rs1878512;rs949790;rs2337381;rs17399144;rs6761300;rs614303;rs312982;rs576203;rs506585;rs478442;rs11680233;rs531819;rs515135;rs754524;rs7557067;rs4665178;rs4665179;rs10199768;rs1469513;rs12714264;rs11693545;rs76520886;rs4665710;rs580889;rs11901649;rs6708168;rs6756284;rs515135;rs6754295;rs952275;rs4971528;rs6728178;rs1042034;rs11903224;rs13398007;rs9808284;rs62122514;rs11693775;rs544655;rs13398007;rs312984;rs496100;rs558342;rs144545816;rs144286714;rs528114;rs10183548;rs36018965;rs6734506;rs548145;rs580889;rs568938;rs2195598;rs7568899;rs12997242;rs62122516;rs67332771;rs34722314;rs62122514;rs10188514;rs4341893;rs10199768;rs142066046;rs11900894;rs62120800;rs6754295;rs11096689;rs4665176;rs312985;rs530474;rs559318;rs547235;rs557316;rs312953;rs62120793;rs10188514;rs504616;rs1367113;rs6732011;rs562338;rs4564803;rs62133264;rs2195597;rs6728178;rs11693545;rs62122516;rs10178381;rs7569093;rs150956718;rs67332771;rs146928072;rs75429038;rs56142315;rs62120847;rs72782148;rs34872576;rs12712940;rs10166144;rs6544366;rs34882389;rs560522;rs554414;rs556504;rs36047821;rs36047821;rs34125138;rs78171946;rs150956718;rs4564803;rs934197;rs6734506;rs55938327;rs581411;rs10180633;rs1367120;rs6732011;rs11902417;rs577584;rs614303;rs577584;rs78120576;rs1041968;rs35913552;rs934198;rs7590135;rs952275;rs4296389;rs488507;rs312030;rs4665710;rs3791980;rs34916112;rs7568899;rs17042000;rs62120843;rs62120852;rs525172;rs553523;rs522822;rs34125138;rs1878512;rs6544366;rs62133264;rs4426495;rs1820914;rs79192207;rs1367117;rs481069;rs1367115;rs11693760;rs56296027;rs6732011;rs2195597;rs34722314;rs7590135;rs62122516;rs6726115;rs1367115;rs62123891;rs522963;rs142614082;rs62123967;rs1318006;rs11673790;rs78120576;rs312953;rs12477249;rs6711016;rs6734506;rs74410908;rs530474;rs559318;rs532300;rs548506;rs1652419;rs559967;rs7575840;rs488507;rs10201379;rs3923037;rs10184054;rs3791980;rs34722314;rs6756284;rs6756284;rs503105;rs1848922;rs2337383;rs1848922;rs7590135;rs62135035;rs17395512;rs4075673;rs6548010;rs79658368;rs676210;rs62135035;rs17395512;rs62120800;rs62120838;rs4564803;rs7557067;rs1429974;rs614303;rs79524936;rs13014768;rs533211;rs557197;rs4591370;rs1712250;rs522822;rs676210;rs4426495;rs1367119;rs57305952;rs10201379;rs56201838;rs10201379;rs548145;rs17395333;rs6726115;rs4971516;rs62123978;rs62120792;rs10184290;rs142786027;rs13420469;rs693;rs693;rs577584;rs78003123;rs10184054;rs503105;rs549959;rs12712923;rs6547409;rs13011615;rs7578527;rs11901649;rs531819;rs34722314;rs7566030;rs1042034;rs6754295;rs6754295;rs35913552;rs56090741;rs934197;rs11693760;rs62135035;rs2195597;rs934197;rs12466844;rs79658368;rs77928629;rs533617;rs10199768;rs10199768;rs4665492;rs78980904;rs150956718;rs560522;rs522250;rs541569;rs544039;rs570033;rs574461;rs487858;rs9306897;rs140798831;rs1713222;rs312970;rs7567217;rs1800481;rs10188514;rs673548;rs1800481;rs17395512;rs10184054;rs113156606;rs1878512;rs693;rs62122516;rs312981;rs542261;rs561850;rs6754295;rs10180633;rs6544366;rs13011615;rs481069;rs541041;rs480488;rs548145;rs668948;rs4426495;rs754523;rs36018965;rs7566030;rs1367113;rs6548011;rs481069;rs62122515;rs62120837;rs4665710;rs2195597;rs949790;rs62120793;rs62120793;rs74410908;rs597331;rs75014690;rs144286714;rs11903224;rs6734506;rs13392272;rs312979;rs312981;rs312982;rs530474;rs559318;rs1652418;rs492365;rs477146;rs13411597;rs1652417;rs1712251;rs1652416;rs494315;rs503105;rs573314;rs62123891;rs78003123;rs67332771;rs56090741;rs62122515;rs17395333;rs62122515;rs56306424;rs4665710;rs111233436;rs7571647;rs115625328;rs79524936;rs34872576;rs34916112;rs312984;rs560522;rs525172;rs560844;rs563696;rs479545;rs501863;rs556504;rs557316;rs558342;rs561850;rs473269;rs563719;rs563752;rs494465;rs6547409;rs585967;rs572246;rs71435594;rs55938327;rs493404;rs6734506;rs71435593;rs11693775;rs61539677;rs17399144;rs6761300;rs7566030;rs17395333;rs4075673;rs7575840;rs12467020;rs1344063;rs10184054;rs62135036;rs72782173;rs504616;rs13420469;rs2163203;rs1652423;rs62120792;rs532300;rs532300;rs533211;rs557197;rs527034;rs553523;rs554414;rs11897480;rs585967;rs1712247;rs55938327;rs75014690;rs6732011;rs515135;rs6547409;rs66774912;rs4665176;rs754524;rs1042034;rs4665492;rs62122520;rs693;rs2163203;rs62123891;rs17399838;rs1820914;rs12720816;rs533211;rs557197;rs528114;rs4591370;rs492494;rs549959;rs11897480;rs544450;rs547239;rs2115838;rs4635554;rs56296027;rs7590135;rs668948;rs72782148;rs12477249;rs4665492;rs2115838;rs113156606;rs12712923;rs77928629;rs4296389;rs676210;rs1800481;rs312944;rs529697;rs475887;rs492364;rs492365;rs75014690;rs492255;rs312970;rs34468875;rs140798831;rs568938;rs4341893;rs676210;rs10188514;rs533617;rs35913552;rs11693870;rs111233436;rs72782148;rs62122481;rs7590135;rs76294702;rs6711016;rs11693545;rs493404;rs938848;rs528113;rs506585;rs7557067;rs479413;rs4665710;rs4665710;rs673548;rs673548;rs12997242;rs56296027;rs34722314;rs581411;rs4635554;rs35913552;rs12052779;rs11673790;rs2878956;rs1848922;rs141970801;rs62120843;rs673548;rs2878956;rs142786027;rs62123892;rs10188514;rs141970801;rs11900894;rs6732011;rs547179;rs538928;rs480732;rs578095;rs578864;rs6728178;rs6728178;rs12052779;rs572246;rs6547409;rs36018965;rs6711016;rs1469513;rs10199768;rs13011615;rs13011615;rs2878956;rs562338;rs2115838;rs585967;rs10199768;rs62122515;rs78120576;rs2115838;rs7575840;rs62123977;rs10178381;rs528114;rs12712923;rs7578527;rs10183198;rs79658368;rs62120843;rs17399144;rs4665176;rs3923037;rs62120852;rs483436;rs486139;rs78003123;rs66774912;rs3923037;rs141970801;rs1820914;rs580889;rs62135035;rs17395512;rs11673790;rs672889;rs76622701;rs11693775;rs11902417;rs4665492;rs4075673;rs56296027;rs71435593;rs572246;rs79658368;rs1041968;rs1041968;rs79192207;rs77928629;rs312985;rs1652419;rs564073;rs7578527;rs548506;rs559967;rs6711016;rs577584;rs934197;rs6544366;rs7566030;rs1041968;rs62122514;rs580889;rs11693870;rs541041;rs541041;rs11901649;rs62123967;rs113156606;rs1878512;rs6732011;rs679899;rs568938;rs10184290;rs74410908;rs12714264;rs525172;rs563280;rs488507;rs492494;rs483621;rs507616;rs531380;rs532225;rs560408;rs4596008;rs62122481;rs503105;rs952275;rs952275;rs563290;rs62133262;rs7557067;rs676210;rs1367113;rs1367113;rs11902417;rs13387827;rs62122481;rs62122481;rs57305952;rs10177017;rs78120576;rs17399838;rs484906;rs74410908;rs76889510;rs568938;rs76889510;rs568938;rs6756284;rs6548011;rs1367115;rs62122520;rs13011615;rs62123968;rs78980904;rs4665788;rs13392272;rs74410908;rs528114;rs79658368;rs150956718;rs4591370;rs563280;rs578864;rs527259;rs952275;rs952275;rs1367115;rs6728178;rs562338;rs6711016;rs938848;rs1848922;rs62123892;rs62120794;rs938848;rs78158108;rs4341893;rs1712250;rs1652418;rs578095;rs502323;rs504091;rs17042000;rs78171946;rs78171946;rs6547409;rs1713222;rs528114;rs11693760;rs62122481;rs7590135;rs1367115;rs559967;rs6544366;rs56232451;rs11126598;rs1652423;rs522250;rs560844;rs563696;rs479545;rs501863;rs493404;rs486246;rs6547409;rs11680233;rs6708168;rs57305952;rs533617;rs144286714;rs71435601;rs7604788;rs581411;rs71435593;rs1367117;rs56079819;rs7590135;rs62123968;rs150956718;rs146928072;rs10199768;rs10199768;rs62120794;rs676210;rs676210;rs12714264;rs558130;rs12477249;rs7566030;rs11693760;rs614303;rs4296389;rs952275;rs934198;rs1042034;rs35487064;rs62123967;rs2337381;rs475887;rs17041988;rs11901649;rs76520886;rs10177017;rs528114;rs11096689;rs12714264;rs6761300;rs1367115;rs62122120;rs4971532;rs55938327;rs1042034;rs539845;rs56028521;rs676210;rs676210;rs6761300;rs11900894;rs78980904;rs6728178;rs544655;rs486246;rs36047821;rs34125138;rs312970;rs1652419;rs11126598;rs1367113;rs12997242;rs7557067;rs7557067;rs2678379;rs12720816;rs7567217;rs693;rs952275;rs77928629;rs150956718;rs1712246;rs12712923;rs3791980;rs478588;rs10178381;rs10183548;rs10495712;rs62120852;rs576203;rs522822;rs502323;rs504091;rs17041988;rs34348441;rs6547409;rs6728178;rs6728178;rs1652420;rs547235;rs560844;rs563696;rs479545;rs496100;rs6711016;rs61539677;rs563290;rs78980904;rs4564803;rs4564803;rs952275;rs754523;rs62122520;rs668948;rs4971518;rs754524;rs146928072;rs10177017;rs493404;rs10180633;rs11096689;rs479413;rs1652423;rs1652418;rs501863;rs496100;rs559967;rs56232451;rs676210;rs676210;rs559967;rs1848922;rs10188514;rs531819;rs614303;rs76622701;rs481069;rs4665492;rs16987997;rs7578527;rs56232451;rs435262;rs62123892;rs62120837;rs676210;rs78158108;rs12052779;rs36018965;rs514757;rs538528;rs518280;rs540439;rs565894;rs566913;rs568740;rs548594;rs484802;rs492364;rs544655;rs62123891;rs6711016;rs1848922;rs533617;rs478588;rs7604788;rs7590135;rs11693760;rs478588;rs2337381;rs62122515;rs547239;rs312953;rs6734506;rs1712248;rs483436;rs6734506;rs2163203;rs10177017;rs515135;rs34872576;rs34916112;rs4075673;rs10184054;rs10184054;rs1367117;rs934197;rs6548011;rs77928629;rs3923037;rs12712923;rs17042000;rs77928629;rs10169543;rs4426495;rs538928;rs480732;rs486139;rs67599264;rs1652422;rs1652421;rs1429974;rs71435594;rs76622701;rs10199768;rs2337383;rs6754295;rs585967;rs78120576;rs11693545;rs693;rs62122119;rs7608123;rs76889510;rs13393101;rs693;rs312970;rs115625328;rs547239;rs10188514;rs4560142;rs514757;rs538528;rs542261;rs565894;rs569014;rs11902417;rs11902417;rs522250;rs563280;rs56350433;rs6708168;rs62135036;rs72782173;rs672889;rs4635554;rs62122481;rs6726115;rs11693545;rs6726115;rs4971517;rs62120852;rs13412147;rs436566;rs6547409;rs11902417;rs952275;rs520354;rs34002646;rs4296389;rs518280;rs540439;rs566913;rs568740;rs548594;rs484802;rs484906;rs10221876;rs4341893;rs11126598;rs11126598;rs2195598;rs10166144;rs7571647;rs693;rs6548010;rs541041;rs12477249;rs6726115;rs1367117;rs7578527;rs431493;rs1652423;rs952275;rs952275;rs76935526;rs10221876;rs676210;rs676210;rs1712250;rs11902417;rs1042034;rs10199768;rs62122517;rs577584;rs7566030;rs1367113;rs2163203;rs7604788;rs2678379;rs6548010;rs11693775;rs17399838;rs56306424;rs2195597;rs71435601;rs111233436;rs2878956;rs1848922;rs1367115;rs515135;rs10495712;rs673548;rs560844;rs563696;rs479545;rs501863;rs144286714;rs17042000;rs10166144;rs1320144;rs17395333;rs13420469;rs312985;rs527259;rs539845;rs573314;rs560844;rs563696;rs479545;rs501863;rs12712940;rs62123892;rs4665710;rs1042034;rs1042034;rs76889510;rs10188514;rs4341893;rs6754295;rs6754295;rs62122481;rs62122514;rs563290;rs1367113;rs11693870;rs140798831;rs71435594;rs7575840;rs62122520;rs78120576;rs693;rs7590135;rs62122514;rs71435593;rs58980923;rs475887;rs7571647;rs77928629;rs673548;rs111826230;rs36018965;rs949790;rs11902417;rs1712250;rs563280;rs11897480;rs74410908;rs28562532;rs13423380;rs79524936;rs580889;rs71435601;rs17395333;rs35913552;rs934198;rs62135036;rs72782173;rs13392272;rs62120800;rs62120842;rs7578527;rs10183548;rs13420469;rs56296027;rs56296027;rs4341893;rs74410908;rs522250;rs496100;rs1652418;rs62120793;rs7567217;rs76622701;rs754524;rs11096689;rs71435593;rs4971528;rs1652418;rs76611756;rs140798831;rs10495712;rs56296027;rs56296027;rs4341893;rs1652418;rs489010;rs62133262;rs538928;rs475887;rs563280;rs570033;rs574461;rs487858;rs4076525;rs141970801;rs67332771;rs480488;rs11096689;rs10199768;rs577584;rs2337383;rs6544366;rs6544366;rs62135036;rs72782173;rs78980904;rs56079819;rs13014768;rs4560142;rs529697;rs1820914;rs57305952;rs67599264;rs62123891;rs4296389;rs4296389;rs673548;rs475887;rs78171946;rs6728178;rs13392272;rs673548;rs1897083;rs2195598;rs4635554;rs12477249;rs78980904;rs952275;rs952275;rs6547409;rs13423380;rs34872576;rs2163203;rs34916112;rs35913552;rs952275;rs12466844;rs62120852;rs496100;rs56201838;rs1652423;rs146928072;rs77928629;rs12720816;rs542261;rs113156606;rs480732;rs483436;rs486139;rs477146;rs13411597;rs1652417;rs1712251;rs1652416;rs483621;rs532225;rs76294702;rs4426495;rs17399838;rs11902417;rs11902417;rs62122515;rs1897083;rs7568899;rs693;rs6754295;rs6548011;rs62120795;rs11902417;rs563280;rs312939;rs10170323;rs6711016;rs6734506;rs150956718;rs312030;rs312985;rs528113;rs475887;rs11902417;rs10184054;rs10184054;rs554414;rs561850;rs473269;rs563719;rs563752;rs4635554;rs1897083;rs6726115;rs1848922;rs4665710;rs62120795;rs62120852;rs679899;rs520861;rs76294702;rs528114;rs12712940;rs7604788;rs7604788;rs11680233;rs1652419;rs514757;rs538528;rs518280;rs540439;rs565894;rs566913;rs568740;rs548594;rs484802;rs484906;rs578095;rs578864;rs492494;rs549959;rs549959;rs553523;rs556504;rs557316;rs558342;rs494315;rs62123892;rs6544366;rs515135;rs11901649;rs12052779;rs62133262;rs62122516;rs72782148;rs1042034;rs12720816;rs4665492;rs1367115;rs7590135;rs539845;rs62123968;rs10180633;rs1652423;rs62120795;rs62120842;rs74410908;rs558130;rs576203;rs150392353;rs492365;rs492494;rs553523;rs554414;rs556504;rs557316;rs558342;rs561850;rs473269;rs563719;rs563752;rs477146;rs13411597;rs1652417;rs1712251;rs1652416;rs560408;rs541569;rs544039;rs570033;rs574461;rs487858;rs494315;rs494465;rs494465;rs11680233;rs11687710;rs693;rs1800481;rs76520886;rs6548010;rs934198;rs4341893;rs6754295;rs4596008;rs11902417;rs62133264;rs1712246;rs524455;rs559967;rs4296389;rs141437972;rs522250;rs492365;rs483621;rs507616;rs531380;rs532225;rs581411;rs528114;rs1041968;rs1800481;rs56201838;rs12052779;rs62135035;rs17395512;rs56350433;rs17399144;rs581411;rs1042034;rs4971516;rs572246;rs542261;rs493404;rs949790;rs10201379;rs547179;rs673548;rs673548;rs544450;rs538928;rs578095;rs578864;rs62120845;rs71435601;rs478588;rs614303;rs7566030;rs11673790;rs11693870;rs62122517;rs6726115;rs4665178;rs4665179;rs560408;rs541569;rs544039;rs570033;rs574461;rs487858;rs494315;rs476124;rs76611756;rs4426495;rs141970801;rs62120842;rs558130;rs17041988;rs74410908;rs312979;rs565894;rs56079819;rs10201379;rs533617;rs62122516;rs7604788;rs62133264;rs56296027;rs4076525;rs4665492;rs522250;rs488507;rs483621;rs507616;rs531380;rs532225;rs494465;rs13398007;rs2337381;rs78120576;rs62120800;rs6728178;rs62120845;rs34872576;rs528113;rs527034;rs569014;rs6711016;rs6711016;rs11096689;rs312981;rs312982;rs529697;rs538528;rs518280;rs540439;rs566913;rs568740;rs548594;rs484802;rs484906;rs492364;rs141970801;rs2678379;rs2678379;rs61539677;rs34872576;rs34916112;rs496100;rs10188514;rs4665178;rs4665179;rs13392272;rs56201838;rs62133264;rs6548010;rs10184290;rs568938;rs561850;rs473269;rs563719;rs563752;rs477146;rs13411597;rs1652417;rs1712251;rs1652416;rs10205292;rs79524936;rs483436;rs486139;rs17042000;rs11680233;rs492255;rs1712250;rs529697;rs480732;rs483436;rs486139;rs514757;rs542261;rs56201838;rs2337383;rs62122481;rs934197;rs4971518;rs68093099;rs312970;rs4635554;rs480484;rs503105;rs560844;rs563696;rs479545;rs501863;rs11901649;rs548506;rs507616;rs531380;rs560408;rs541569;rs544039;rs78171946;rs2678379;rs676210;rs676210;rs76935526;rs4635554;rs56232451;rs62122516;rs78120576;rs1469513;rs1469513;rs62122514;rs62133264;rs6728178;rs62120792;rs4564803;rs514757;rs538528;rs518280;rs540439;rs565894;rs566913;rs568740;rs548594;rs484802;rs484906;rs578095;rs578864;rs492365;rs312051;rs62122481;rs111233436;rs312053;rs10188514;rs614303;rs312944;rs538928;rs6547409;rs62120800;rs562338;rs4971517;rs4971518;rs11902417;rs1897083;rs1712250;rs142786027;rs539845;rs1712248;rs514757;rs538528;rs518280;rs540439;rs565894;rs566913;rs568740;rs548594;rs484802;rs484906;rs578095;rs578864;rs492494;rs549959;rs553523;rs554414;rs541569;rs544039;rs570033;rs574461;rs487858;rs494315;rs494465;rs76622701;rs10183198;rs573314;rs560844;rs563696;rs479545;rs501863;rs66774912;rs614303;rs531819;rs17395333;rs56090741;rs2115838;rs12997242;rs1041968;rs6728178;rs580889;rs544655;rs573314;rs1652419;rs492364;rs4971517;rs11903224;rs547179;rs492365;rs556504;rs557316;rs558342;rs561850;rs473269;rs563719;rs563752;rs477146;rs13411597;rs1652417;rs1712251;rs1652416;rs531380;rs532225;rs560408;rs502323;rs10184054;rs10184054;rs1712247;rs522963;rs506585;rs76294702;rs6547409;rs56350433;rs71435593;rs144545816;rs4564803;rs4564803;rs7557067;rs7557067;rs13011615;rs478588;rs12714264;rs56296027;rs693;rs1469513;rs2115838;rs6726115;rs78120576;rs6728178;rs74410908;rs548506;rs521685;rs1800481;rs76520886;rs527034;rs564073;rs483621;rs507616;rs486246;rs312936;rs34002646;rs11902417;rs11902417;rs6544366;rs6544366;rs6754295;rs6754295;rs13392272;rs13392272;rs74410908;rs62133264;rs4591370;rs533617;rs1652418;rs10221768;rs568938;rs142066046;rs62122515;rs2195597;rs6548010;rs6728178;rs934197;rs62123968;rs934197;rs13011615;rs56350433;rs529697;rs521755;rs10177492;rs9808284;rs2337383;rs312052;rs547179;rs141970801;rs2195597;rs312970;rs530474;rs559318;rs506585;rs10221768;rs10180633;rs76935526;rs11693775;rs62122520;rs78120576;rs952275;rs11693760;rs13392272;rs4971528;rs4971532;rs150956718;rs62122517;rs10177492;rs56142315;rs7571647;rs6734506;rs6732011;rs6732011;rs6728178;rs6728178;rs6728178;rs4560142;rs312936;rs542261;rs4075673;rs475887;rs544039;rs570033;rs487858;rs4665710;rs4665710;rs4635554;rs1848922;rs16987997;rs78120576;rs522661;rs62122515;rs504616;rs10184054;rs1878512;rs10169543;rs6728178;rs10184054;rs10184054;rs6754295;rs6754295;rs11680233;rs11680233;rs67144154;rs4341893;rs533617;rs62122517;rs507616;rs560408;rs541569;rs574461;rs4665178;rs11901649;rs34468875;rs1469513;rs531819;rs7566030;rs1367115;rs67332771;rs56296027;rs576203;rs76611756;rs312953;rs10180633;rs10180633;rs1878512;rs9306897;rs10184054;rs6544366;rs6544366;rs560522;rs67332771;rs548506;rs531380;rs532225;rs56296027;rs1713222;rs4665179;rs56306424;rs35913552;rs62122514;rs56090741;rs4296389;rs11693760;rs2337383;rs7568899;rs6547409;rs1712246;rs141232528;rs504091;rs10221876;rs78620068;rs6754295;rs6754295;rs525172;rs576203;rs13387827;rs4296389;rs17399838;rs1652419;rs1652417;rs1712251;rs1652416;rs483621;rs13011615;rs672889;rs62122481;rs1041968;rs1848922;rs56296027;rs7590135;rs673548;rs13392272;rs673548;rs35913552;rs11693870;rs538928;rs480732;rs483436;rs486139;rs492494;rs549959;rs553523;rs554414;rs556504;rs557316;rs558342;rs312940;rs539845;rs614303;rs529697;rs480732;rs79192207;rs11902417;rs11902417;rs76622701;rs11126598;rs56306424;rs312984;rs576203;rs492364;rs76889510;rs6728178;rs6728178;rs34722314;rs580889;rs4665176;rs71435593;rs4564803;rs7590135;rs10188514;rs36145916;rs6544366;rs55938327;rs6708168;rs2195598;rs312030;rs10184290;rs1712246;rs490757;rs576203;rs506585;rs532300;rs547235;rs673548;rs10199768;rs62133264;rs554414;rs561850;rs473269;rs494315;rs4665710;rs62122481;rs11693870;rs10178381;rs544655;rs567071;rs4971528;rs34348441;rs531819;rs7568899;rs533211;rs557197;rs11096689;rs10201379;rs10183548;rs563280;rs556504;rs557316;rs558342;rs568938;rs673548;rs78120576;rs62123891;rs62120792;rs548145;rs547239;rs504616;rs4341893;rs13423380;rs312953;rs6547409;rs549959;rs553523;rs494465;rs56296027;rs56296027;rs141970801;rs10184054;rs10184054;rs6754295;rs6754295;rs11673790;rs11693775;rs2337383;rs62122514;rs12720816;rs11693870;rs4971532;rs78980904;rs62120800;rs17041663;rs55938327;rs62123892;rs34916112;rs111233436;rs4426495;rs142066046;rs492494;rs76520886;rs673548;rs34722314;rs62123967;rs544450;rs522822;rs17042000;rs62123978;rs547239;rs4564803;rs4564803;rs312970;rs34872576;rs62122515;rs478588;rs492365;rs144545816;rs17399144;rs17395333;rs13392272;rs34468875;rs62122514;rs4971516;rs36047821;rs34125138;rs2195597;rs2878956;rs479413;rs312944;rs76294702;rs6544366;rs4665710;rs4665710;rs673548;rs673548;rs34916112;rs3923037;rs1712250;rs7604788;rs4665176;rs36018965;rs6708168;rs71435593;rs1367117;rs7575840;rs11693760;rs7557067;rs492255;rs1079457;rs35913552;rs503105;rs56090741;rs62120793;rs4341893;rs4426495;rs4426495;rs7575840;rs7575840;rs527034;rs67599264;rs6544366;rs6544366;rs522822;rs141970801;rs754523;rs578095;rs578864;rs506585;rs7569093;rs141232528;rs10201379;rs312953;rs676210;rs34882389;rs34882389;rs34882389;rs1042034;rs1042034;rs934197;rs72782148;rs62135036;rs4665492;rs1367117;rs12466844;rs9306897;rs61539677;rs71435594;rs479413;rs564073;rs62123977;rs62123978;rs6728178;rs13011615;rs1712248;rs10177017;rs7557067;rs7557067;rs4596008;rs4665710;rs4665710;rs577584;rs12052779;rs72782173;rs76622701;rs563290;rs4296389;rs13011615;rs35487064;rs1367117;rs506585;rs62120838;rs11902417;rs11902417;rs55938327;rs492364;rs4341893;rs142066046;rs493404;rs522822;rs522250;rs538928;rs4635554;rs563719;rs563752;rs477146;rs13411597;rs56090741;rs72782148;rs528114;rs17395333;rs7568899;rs11902417;rs62122514;rs62122119;rs62122120;rs76294702;rs10169543;rs10188514;rs541041;rs7569093;rs568938;rs489010;rs146392987;rs62135036;rs72782173;rs1652420;rs62120794;rs141970801;rs481069;rs580889;rs503105;rs480732;rs483436;rs514757;rs538528;rs518280;rs540439;rs566913;rs568740;rs548594;rs484906;rs6544366;rs6544366;rs6756284;rs56296027;rs11673790;rs531819;rs6548010;rs28562532;rs4296389;rs12469741;rs7569093;rs6734506;rs679899;rs56306424;rs78980904;rs140798831;rs62120852;rs1041968;rs1041968;rs540897;rs1712248;rs542261;rs522822;rs56232451;rs10188514;rs7557067;rs7557067;rs11126598;rs490757;rs150956718;rs1041968;rs1041968;rs1848922;rs4296389;rs4665176;rs56306424;rs62135036;rs72782173;rs673548;rs11693760;rs312939;rs144545816;rs10169543;rs34002646;rs10188514;rs10184054;rs4564803;rs6754295;rs11901649;rs150392353;rs544655;rs62120845;rs13014768;rs11693775;rs542261;rs492364;rs676210;rs17399144;rs580889;rs515135;rs7575840;rs11693545;rs28562532;rs62123968;rs62133262;rs78171946;rs4426495;rs6544366;rs76622701;rs558130;rs564073;rs6547409;rs4564803;rs4564803;rs312944;rs10166144;rs492255;rs62122481;rs1897083;rs62133264;rs11096689;rs4665178;rs4665179;rs6756284;rs597331;rs76520886;rs6711016;rs3923037;rs1469513;rs7557067;rs71435594;rs11693870;rs56296027;rs11902417;rs11902417;rs4635554;rs6548011;rs515135;rs6544366;rs528114;rs142614082;rs10178381;rs66774912;rs4296389;rs6547409;rs614303;rs17395333;rs142066046;rs7571647;rs12477249;rs13392272;rs17395333;rs7575840;rs146392987;rs6734506;rs1712247;rs144545816;rs6728178;rs62123891;rs62120793;rs62120852;rs141437972;rs1652422;rs1652421;rs6754295;rs72782148;rs56306424;rs577584;rs952275;rs7568899;rs11693545;rs4665492;rs481069;rs11897480;rs4971516;rs78980904;rs668948;rs1367113;rs78980904;rs4665710;rs4665710;rs4564803;rs10180633;rs11687710;rs71435601;rs4075673;rs56350433;rs4075673;rs2163203;rs673548;rs2337383;rs62120837;rs62120847;rs488507;rs55938327;rs676210;rs676210;rs585967;rs61539677;rs28562532;rs1712247;rs78003123;rs57305952;rs580889;rs62122517;rs6761300;rs934198;rs312953;rs1712247;rs520861;rs34002646;rs62120800;rs71435601;rs62122481;rs62122481;rs312983;rs490757;rs478442;rs4296389;rs4564803;rs614303;rs141479646;rs35913552;rs544450;rs529697;rs486139;rs565894;rs484802;rs10199768;rs2195598;rs6761300;rs62135035;rs17395512;rs934197;rs1367117;rs62123967;rs7566030;rs71435594;rs7568899;rs1367120;rs17041988;rs673548;rs535713;rs4665176;rs312981;rs312982;rs312984;rs559318;rs548506;rs559967;rs10170323;rs7571647;rs56028521;rs3923037;rs62135036;rs72782173;rs76889510;rs78171946;rs6711016;rs6711016;rs10183548;rs2678379;rs2678379;rs67599264;rs1652423;rs142066046;rs6734506;rs1367117;rs754523;rs547235;rs62120843;rs62135035;rs17395512;rs62122481;rs568938;rs1878512;rs11687710;rs488507;rs2195598;rs576203;rs952275;rs1042034;rs1042034;rs10180633;rs56201838;rs1367113;rs56079819;rs4665710;rs35913552;rs11687710;rs35487064;rs78171946;rs6754295;rs585967;rs540897;rs488507;rs62123891;rs10184054;rs4564803;rs4564803;rs564073;rs1469513;rs544655;rs10183548;rs12477249;rs2163203;rs16987997;rs312939;rs312940;rs17041988;rs577584;rs312944;rs488507;rs7557067;rs7557067;rs56028521;rs6728178;rs7557067;rs676210;rs12477249;rs563290;rs11673790;rs56296027;rs580889;rs62122514;rs515135;rs2115838;rs6728178;rs12997242;rs4971532;rs520354;rs312030;rs6544366;rs4564803;rs62122516;rs71435601;rs141970801;rs502323;rs6544366;rs62133264;rs17042000;rs13014768;rs7604788;rs2878956;rs6756284;rs754524;rs548145;rs11693775;rs58980923;rs477964;rs74410908;rs113156606;rs568938;rs142786027;rs527259;rs76935526;rs17399838;rs13392272;rs11901649;rs934198;rs1367115;rs6544366;rs1042034;rs17042000;rs74410908;rs522963;rs76520886;rs146928072;rs577584;rs1367119;rs489010;rs1042034;rs1042034;rs2115838;rs564073;rs486246;rs4076525;rs480488;rs13423380;rs79192207;rs1897083;rs10199768;rs13423380;rs61539677;rs111233436;rs4665179;rs10180633;rs7590135;rs7575840;rs62122120;rs148458076;rs1652420;rs478148;rs17042000;rs493404;rs693;rs693;rs1367120;rs580889;rs62135035;rs17395512;rs10170323;rs62120793;rs76889510;rs6732011;rs4075673;rs6726115;rs515135;rs1469513;rs11693545;rs10183548;rs56306424;rs10221768;rs4665178;rs7557067;rs6726115;rs11693775;rs476124;rs505813;rs507627;rs473770;rs499560;rs499757;rs435262;rs17395333;rs71435594;rs71435601;rs6547409;rs547235;rs75014690;rs4564803;rs4564803;rs7557067;rs7557067;rs62133262;rs4635554;rs67332771;rs56079819;rs11901649;rs6726115;rs10184054;rs78980904;rs577584;rs476124;rs537810;rs538862;rs6728178;rs938848;rs71435594;rs544655;rs10169543;rs34002646;rs312985;rs141970801;rs1041968;rs1041968;rs56232451;rs528114;rs6728178;rs6728178;rs10184054;rs4075673;rs1897083;rs2678379;rs952275;rs952275;rs13011615;rs11096688;rs62120841;rs489010;rs502323;rs544450;rs13014768;rs7557067;rs17399838;rs676210;rs676210;rs144545816;rs4426495;rs62122481;rs12720816;rs952275;rs141437972;rs1652422;rs1652421;rs504091;rs486246;rs488922;rs489022;rs10221876;rs11901649;rs540897;rs55938327;rs13398007;rs12477249;rs676210;rs3791980;rs76889510;rs934198;rs62122517;rs62122516;rs1713222;rs481069;rs28562532;rs1367115;rs492255;rs113156606;rs62120800;rs6544366;rs569014;rs10166144;rs2163203;rs10183548;rs71435593;rs10201379;rs6732011;rs34722314;rs673548;rs62122514;rs56350433;rs72782148;rs312944;rs521685;rs62123977;rs141232528;rs490757;rs62123891;rs679899;rs150392353;rs4596008;rs6728178;rs562338;rs13392272;rs6544366;rs1367113;rs6548010;rs11693545;rs11693545;rs62120793;rs78980904;rs74410908;rs62122517;rs11096689;rs4665639;rs672889;rs141437972;rs564073;rs2678379;rs2678379;rs6754295;rs17399144;rs6756284;rs34468875;rs35487064;rs521755;rs1652420;rs6544366;rs6544366;rs36047821;rs528113;rs4665176;rs2195598;rs7568899;rs4635554;rs6726115;rs548145;rs13423380;rs2678379;rs56079819;rs312970;rs312979;rs71435601;rs56296027;rs504091;rs34125138;rs693;rs693;rs479413;rs6711016;rs6711016;rs478588;rs2678379;rs2678379;rs2878956;rs10201379;rs62122514;rs6548011;rs11673790;rs522661;rs78171946;rs56296027;rs1652421;rs7557067;rs74410908;rs478442;rs142786027;rs1713222;rs78620068;rs952275;rs79524936;rs2678379;rs10180633;rs934197;	Phospholipids_in_large_LDL;Total_cholesterol_in_large_VLDL;Total_cholesterol_in_LDL;Cholesterol_esters_in_medium_LDL;Cholesterol_esters_in_medium_VLDL;Concentration_of_medium_LDL_particles;Cholesterol_esters_in_medium_LDL;Cholesterol_esters_in_medium_LDL;Concentration_of_large_LDL_particles;Cholesterol_esters_in_medium_LDL;Concentration_of_IDL_particles;Total_lipids_in_small_VLDL;Triglycerides_in_very_small_VLDL;Concentration_of_very_small_VLDL_particles;Concentration_of_medium_LDL_particles;Total_lipids_in_IDL;Total_lipids_in_large_LDL;Total_cholesterol_in_LDL;Total_cholesterol_in_LDL;Total_cholesterol_in_LDL;Total_cholesterol_in_LDL;Total_cholesterol_in_LDL;Total_cholesterol_in_LDL;Phospholipids_in_large_LDL;Total_cholesterol_in_LDL;Total_cholesterol_in_medium_LDL;Phospholipids_in_medium_LDL;Concentration_of_large_LDL_particles;Triglycerides_in_IDL;Total_cholesterol_in_LDL;ApoB;Concentration_of_large_LDL_particles;Concentration_of_large_LDL_particles;Cholesterol_esters_in_large_LDL;Total_lipids_in_large_LDL;Phospholipids_in_very_small_VLDL;Phospholipids_in_very_small_VLDL;Phospholipids_in_IDL;Total_cholesterol_in_medium_LDL;Total_cholesterol_in_IDL;Total_cholesterol_in_IDL;Total_cholesterol_in_large_LDL;Free_cholesterol_in_large_LDL;Free_cholesterol_in_large_LDL;Free_cholesterol_in_IDL;Free_cholesterol_in_small_VLDL;Total_cholesterol_in_IDL;Serum_total_cholesterol;Phospholipids_in_small_VLDL;ApoB;Total_lipids_in_large_LDL;Total_lipids_in_medium_VLDL;Triglycerides_in_small_HDL;Triglycerides_in_IDL;Total_cholesterol_in_LDL;Total_cholesterol_in_IDL;Free_cholesterol_in_large_LDL;Phospholipids_in_IDL;Free_cholesterol_in_IDL;Concentration_of_small_LDL_particles;Total_lipids_in_IDL;Free_cholesterol_in_IDL;Concentration_of_very_small_VLDL_particles;Free_cholesterol_in_large_LDL;Total_cholesterol_in_LDL;Concentration_of_medium_LDL_particles;Phospholipids_in_medium_LDL;Phospholipids_in_medium_LDL;Total_cholesterol_in_medium_LDL;Total_cholesterol_in_LDL;Free_cholesterol_in_small_VLDL;Total_lipids_in_large_LDL;Triglycerides_in_small_VLDL;Concentration_of_large_LDL_particles;ApoB;ApoB;Phospholipids_in_IDL;Total_cholesterol_in_medium_VLDL;Concentration_of_small_VLDL_particles;Total_lipids_in_IDL;Total_lipids_in_large_LDL;Concentration_of_medium_LDL_particles;Total_lipids_in_large_LDL;Triglycerides_in_very_large_HDL;Triglycerides_in_very_small_VLDL;Concentration_of_small_LDL_particles;Total_lipids_in_small_LDL;Triglycerides_in_very_small_VLDL;Total_cholesterol_in_large_LDL;Phospholipids_in_small_VLDL;Serum_M-VLDL-C;M-VLDL-C;Total_lipids_in_large_LDL;Phospholipids_in_small_VLDL;Total_cholesterol_in_small_LDL;Total_cholesterol_in_LDL;Serum_IDL-L;IDL-L;ApoB;Phospholipids_in_very_small_VLDL;Concentration_of_small_LDL_particles;Total_cholesterol_in_medium_VLDL;Phospholipids_in_IDL;Concentration_of_medium_LDL_particles;Phospholipids_in_medium_LDL;Serum_total_cholesterol;Phospholipids_in_very_small_VLDL;Total_lipids_in_small_LDL;Free_cholesterol_in_large_LDL;Total_cholesterol_in_small_VLDL;Free_cholesterol_in_small_VLDL;Free_cholesterol_in_small_VLDL;Concentration_of_IDL_particles;ApoB;ApoB;Triglycerides_in_IDL;Total_cholesterol_in_LDL;Concentration_of_IDL_particles;Phospholipids_in_IDL;Total_cholesterol_in_LDL;Free_cholesterol_in_large_VLDL;Concentration_of_small_VLDL_particles;Serum_total_cholesterol;Serum_S-VLDL-PL;S-VLDL-PL;Serum_XS-VLDL-PL;XS-VLDL-PL;Serum_Gp/Serum-TG;Gp/Serum-TG;Cholesterol_esters_in_large_LDL;Total_lipids_in_IDL;Total_lipids_in_IDL;Total_lipids_in_IDL;Total_lipids_in_IDL;Total_cholesterol_in_small_LDL;Concentration_of_medium_LDL_particles;Phospholipids_in_IDL;Free_cholesterol_in_large_LDL;Triglycerides_in_very_small_VLDL;Serum_total_cholesterol;Total_cholesterol_in_small_VLDL;Free_cholesterol_in_IDL;Concentration_of_small_VLDL_particles;Phospholipids_in_very_small_VLDL;Total_cholesterol_in_LDL;Phospholipids_in_large_LDL;Total_cholesterol_in_IDL;Total_lipids_in_large_LDL;Free_cholesterol_in_IDL;Triglycerides_in_very_small_VLDL;Concentration_of_medium_LDL_particles;Concentration_of_small_LDL_particles;Total_cholesterol_in_medium_LDL;Cholesterol_esters_in_medium_LDL;Concentration_of_medium_LDL_particles;Phospholipids_in_IDL;Total_lipids_in_small_LDL;Free_cholesterol_in_large_LDL;Total_cholesterol_in_medium_LDL;Total_cholesterol_in_LDL;Total_cholesterol_in_medium_VLDL;Triglycerides_in_very_small_VLDL;Concentration_of_medium_LDL_particles;Concentration_of_medium_LDL_particles;Total_lipids_in_very_small_VLDL;Serum_M-VLDL-C;M-VLDL-C;Phospholipids_in_large_LDL;Phospholipids_in_large_LDL;Total_lipids_in_IDL;Total_lipids_in_IDL;Free_cholesterol_in_large_LDL;ApoB;Concentration_of_large_LDL_particles;Free_cholesterol_in_large_LDL;Triglycerides_in_IDL;Phospholipids_in_medium_LDL;Total_lipids_in_small_LDL;Phospholipids_in_very_small_VLDL;Total_cholesterol_in_medium_VLDL;Serum_total_cholesterol;Free_cholesterol_in_small_VLDL;Total_lipids_in_small_LDL;Total_lipids_in_IDL;Total_cholesterol_in_small_VLDL;Phospholipids_in_very_small_VLDL;Phospholipids_in_medium_LDL;Total_cholesterol_in_LDL;Serum_XS-VLDL-TG;XS-VLDL-TG;Cholesterol_esters_in_large_LDL;Cholesterol_esters_in_large_LDL;Phospholipids_in_large_LDL;Total_cholesterol_in_medium_LDL;Phospholipids_in_large_LDL;Free_cholesterol_in_IDL;Total_cholesterol_in_IDL;Free_cholesterol;Total_cholesterol_in_large_LDL;Phospholipids_in_very_small_VLDL;Free_cholesterol_in_large_LDL;Total_cholesterol_in_large_VLDL;Concentration_of_large_LDL_particles;Free_cholesterol_in_IDL;Total_cholesterol_in_medium_LDL;Phospholipids_in_small_VLDL;Concentration_of_large_LDL_particles;Total_lipids_in_IDL;Total_lipids_in_IDL;Total_lipids_in_small_LDL;Total_lipids_in_very_small_VLDL;Triglycerides_in_IDL;Serum_total_cholesterol;Cholesterol_esters_in_large_LDL;Total_lipids_in_small_LDL;Total_lipids_in_large_LDL;Phospholipids_in_very_small_VLDL;Total_lipids_in_large_LDL;Total_cholesterol_in_IDL;Total_lipids_in_medium_LDL;ApoB;ApoB;Total_cholesterol_in_medium_LDL;Total_lipids_in_very_small_VLDL;Total_cholesterol_in_large_LDL;Triglycerides_in_very_small_VLDL;Cholesterol_esters_in_medium_VLDL;Total_cholesterol_in_large_LDL;Free_cholesterol_in_medium_VLDL;Total_lipids_in_IDL;ApoB;Phospholipids_in_large_LDL;Total_cholesterol_in_IDL;Total_lipids_in_small_LDL;Cholesterol_esters_in_large_LDL;Phospholipids_in_medium_LDL;Concentration_of_IDL_particles;Total_cholesterol_in_small_VLDL;Total_lipids_in_medium_LDL;Total_cholesterol_in_large_LDL;Total_lipids_in_large_LDL;Total_lipids_in_small_VLDL;Phospholipids_in_small_VLDL;Total_cholesterol_in_medium_LDL;Serum_total_cholesterol;Total_cholesterol_in_medium_LDL;Total_lipids_in_very_small_VLDL;Total_lipids_in_IDL;Phospholipids_in_large_LDL;Phospholipids_in_very_small_VLDL;Total_lipids_in_large_LDL;Concentration_of_large_LDL_particles;ApoB;Serum_total_cholesterol;Total_lipids_in_small_LDL;Concentration_of_very_small_VLDL_particles;Free_cholesterol_in_small_VLDL;Concentration_of_very_small_VLDL_particles;Concentration_of_medium_LDL_particles;Concentration_of_medium_LDL_particles;Total_lipids_in_large_LDL;Total_lipids_in_medium_LDL;Total_cholesterol_in_IDL;Concentration_of_IDL_particles;Total_cholesterol_in_LDL;ApoB;Cholesterol_esters_in_large_LDL;Concentration_of_large_LDL_particles;ApoB;Total_cholesterol_in_large_LDL;Phospholipids_in_large_LDL;Total_cholesterol_in_IDL;Total_cholesterol_in_IDL;Concentration_of_very_small_VLDL_particles;Total_lipids_in_medium_LDL;Total_lipids_in_medium_LDL;Phospholipids_in_large_LDL;Serum_XS-VLDL-P;XS-VLDL-P;Cholesterol_esters_in_large_LDL;Cholesterol_esters_in_large_LDL;Total_lipids_in_IDL;Total_lipids_in_IDL;Total_lipids_in_IDL;Free_cholesterol_in_IDL;Cholesterol_esters_in_medium_VLDL;Total_lipids_in_very_small_VLDL;Total_lipids_in_very_small_VLDL;Serum_total_cholesterol;Total_cholesterol_in_large_LDL;Total_cholesterol_in_small_VLDL;ApoB;Triglycerides_in_IDL;Total_cholesterol_in_LDL;Phospholipids_in_very_small_VLDL;Total_cholesterol_in_IDL;Free_cholesterol_in_large_LDL;ApoB;Phospholipids_in_large_LDL;Total_cholesterol_in_IDL;Phospholipids_in_very_small_VLDL;Phospholipids_in_very_small_VLDL;Total_cholesterol_in_medium_LDL;Total_cholesterol_in_small_LDL;Concentration_of_medium_LDL_particles;Concentration_of_IDL_particles;Triglycerides_in_small_HDL;Total_cholesterol_in_large_LDL;Total_lipids_in_small_VLDL;Triglycerides_in_very_small_VLDL;Total_lipids_in_IDL;Total_lipids_in_IDL;Phospholipids_in_large_LDL;Cholesterol_esters_in_large_LDL;Cholesterol_esters_in_large_LDL;Total_lipids_in_IDL;Phospholipids_in_large_LDL;Phospholipids_in_large_LDL;Phospholipids_in_large_LDL;Phospholipids_in_large_LDL;Phospholipids_in_large_LDL;Phospholipids_in_large_LDL;Phospholipids_in_large_LDL;Phospholipids_in_large_LDL;Phospholipids_in_large_LDL;Phospholipids_in_large_LDL;Total_cholesterol_in_small_LDL;Serum_S-VLDL-L;S-VLDL-L;Free_cholesterol_in_large_LDL;Free_cholesterol_in_large_LDL;Concentration_of_large_LDL_particles;Total_lipids_in_IDL;Total_cholesterol_in_medium_LDL;Triglycerides_in_IDL;Total_lipids_in_medium_LDL;Serum_XS-VLDL-TG;XS-VLDL-TG;Cholesterol_esters_in_medium_LDL;Concentration_of_IDL_particles;Concentration_of_IDL_particles;Total_cholesterol_in_IDL;Concentration_of_small_VLDL_particles;Total_cholesterol_in_IDL;Total_cholesterol_in_medium_LDL;ApoB;Total_cholesterol_in_large_LDL;ApoB;Phospholipids_in_very_small_VLDL;Free_cholesterol_in_large_LDL;Phospholipids_in_very_small_VLDL;Concentration_of_medium_LDL_particles;Cholesterol_esters_in_large_LDL;Cholesterol_esters_in_large_LDL;Total_cholesterol_in_LDL;Phospholipids_in_very_small_VLDL;Total_lipids_in_large_LDL;Concentration_of_IDL_particles;Phospholipids_in_large_LDL;Total_cholesterol_in_LDL;Total_lipids_in_IDL;Phospholipids_in_large_LDL;Concentration_of_IDL_particles;Free_cholesterol_in_large_LDL;Free_cholesterol_in_large_LDL;Total_lipids_in_IDL;Total_lipids_in_very_small_VLDL;Total_lipids_in_large_LDL;ApoB;Total_cholesterol_in_LDL;Total_lipids_in_small_LDL;Total_cholesterol_in_large_LDL;Total_cholesterol_in_medium_LDL;Total_lipids_in_large_LDL;Free_cholesterol_in_small_VLDL;Free_cholesterol_in_large_LDL;Concentration_of_medium_LDL_particles;Free_cholesterol_in_IDL;Concentration_of_IDL_particles;Free_cholesterol_in_very_large_HDL;Concentration_of_small_LDL_particles;Total_cholesterol_in_medium_LDL;Phospholipids_in_large_LDL;Phospholipids_in_very_small_VLDL;Phospholipids_in_IDL;Total_cholesterol_in_medium_LDL;Concentration_of_small_LDL_particles;Total_cholesterol_in_LDL;Total_cholesterol_in_LDL;Serum_L-LDL-PL;L-LDL-PL;Serum_total_cholesterol;Total_lipids_in_medium_LDL;Concentration_of_large_LDL_particles;Free_cholesterol_in_IDL;Phospholipids_in_small_VLDL;Phospholipids_in_large_LDL;Total_lipids_in_IDL;Total_lipids_in_IDL;Total_lipids_in_IDL;Phospholipids_in_large_LDL;Total_lipids_in_IDL;Total_lipids_in_IDL;Total_lipids_in_IDL;Total_lipids_in_IDL;Total_lipids_in_IDL;Total_lipids_in_IDL;Phospholipids_in_large_LDL;Serum_XS-VLDL-PL;XS-VLDL-PL;Concentration_of_small_LDL_particles;Concentration_of_large_LDL_particles;Concentration_of_large_LDL_particles;Phospholipids_in_IDL;Total_cholesterol_in_small_LDL;Cholesterol_esters_in_medium_VLDL;Total_cholesterol_in_medium_VLDL;Concentration_of_IDL_particles;Free_cholesterol_in_medium_VLDL;Concentration_of_very_small_VLDL_particles;Phospholipids_in_large_LDL;Phospholipids_in_very_small_VLDL;Total_lipids_in_very_small_VLDL;Concentration_of_IDL_particles;Concentration_of_large_VLDL_particles;Total_lipids_in_medium_LDL;Free_cholesterol_in_large_VLDL;Esterified_cholesterol;Phospholipids_in_medium_LDL;Total_cholesterol_in_medium_LDL;Total_cholesterol_in_medium_LDL;Total_lipids_in_large_LDL;Concentration_of_very_small_VLDL_particles;Concentration_of_IDL_particles;Triglycerides_in_very_small_VLDL;Serum_total_cholesterol;Total_cholesterol_in_small_LDL;Concentration_of_medium_LDL_particles;Total_cholesterol_in_IDL;Phospholipids_in_large_LDL;Total_lipids_in_IDL;Total_lipids_in_IDL;Total_lipids_in_IDL;Total_lipids_in_IDL;Total_lipids_in_IDL;Total_lipids_in_IDL;Total_lipids_in_IDL;Total_lipids_in_IDL;Total_lipids_in_IDL;Total_lipids_in_IDL;Total_lipids_in_IDL;Total_lipids_in_IDL;Total_lipids_in_IDL;Total_lipids_in_IDL;Total_lipids_in_IDL;Total_lipids_in_IDL;Total_lipids_in_IDL;Total_lipids_in_IDL;Total_lipids_in_IDL;Total_lipids_in_IDL;Phospholipids_in_large_LDL;Total_lipids_in_IDL;Total_lipids_in_IDL;Total_lipids_in_IDL;Total_lipids_in_IDL;Total_lipids_in_IDL;Total_lipids_in_IDL;Total_lipids_in_IDL;Phospholipids_in_large_LDL;Total_lipids_in_IDL;Phospholipids_in_large_LDL;Total_lipids_in_IDL;Total_lipids_in_IDL;Total_lipids_in_IDL;Total_lipids_in_IDL;Total_lipids_in_IDL;Total_lipids_in_IDL;Total_lipids_in_IDL;Phospholipids_in_large_LDL;ApoB;Cholesterol_esters_in_medium_VLDL;Concentration_of_IDL_particles;Total_lipids_in_IDL;Total_lipids_in_IDL;Total_cholesterol_in_large_LDL;Phospholipids_in_large_LDL;Concentration_of_IDL_particles;Cholesterol_esters_in_medium_LDL;Phospholipids_in_very_small_VLDL;Total_lipids_in_very_small_VLDL;Phospholipids_in_medium_LDL;Concentration_of_large_LDL_particles;Total_lipids_in_large_LDL;Concentration_of_medium_LDL_particles;Phospholipids_in_very_small_VLDL;Total_lipids_in_IDL;Total_cholesterol_in_medium_LDL;Cholesterol_esters_in_large_LDL;Concentration_of_small_LDL_particles;Total_lipids_in_medium_LDL;Free_cholesterol_in_IDL;Phospholipids_in_large_LDL;Phospholipids_in_large_LDL;Concentration_of_very_small_VLDL_particles;Phospholipids_in_very_small_VLDL;Total_cholesterol_in_LDL;Cholesterol_esters_in_large_LDL;Total_lipids_in_IDL;Phospholipids_in_large_LDL;Concentration_of_large_LDL_particles;Free_cholesterol_in_large_LDL;Concentration_of_large_LDL_particles;Free_cholesterol_in_medium_VLDL;ApoB;Total_lipids_in_very_small_VLDL;Total_cholesterol_in_large_LDL;Free_cholesterol_in_IDL;Serum_total_cholesterol;Concentration_of_medium_LDL_particles;Free_cholesterol_in_large_LDL;Free_cholesterol_in_IDL;Total_cholesterol_in_LDL;Total_cholesterol_in_small_LDL;Cholesterol_esters_in_medium_LDL;Phospholipids_in_small_VLDL;Total_cholesterol_in_LDL;Phospholipids_in_very_small_VLDL;Total_lipids_in_large_LDL;Total_lipids_in_IDL;Phospholipids_in_IDL;Total_lipids_in_IDL;Free_cholesterol_in_IDL;Total_cholesterol_in_IDL;Total_cholesterol_in_IDL;Concentration_of_large_LDL_particles;Concentration_of_small_LDL_particles;Phospholipids_in_large_LDL;Total_cholesterol_in_IDL;Concentration_of_small_LDL_particles;Triglycerides_in_very_small_VLDL;Triglycerides_in_very_small_VLDL;Triglycerides_in_IDL;Cholesterol_esters_in_large_LDL;Phospholipids_in_large_LDL;Phospholipids_in_large_LDL;Phospholipids_in_large_LDL;Total_lipids_in_large_LDL;Serum_total_cholesterol;Serum_XS-VLDL-PL;XS-VLDL-PL;Total_lipids_in_small_VLDL;Concentration_of_small_LDL_particles;Total_lipids_in_small_LDL;Serum_total_cholesterol;Free_cholesterol_in_IDL;Concentration_of_medium_LDL_particles;Total_cholesterol_in_LDL;Phospholipids_in_very_small_VLDL;Phospholipids_in_small_VLDL;Phospholipids_in_small_VLDL;Total_cholesterol_in_LDL;Phospholipids_in_medium_LDL;Total_cholesterol_in_IDL;Concentration_of_small_VLDL_particles;ApoB;Total_cholesterol_in_LDL;Phospholipids_in_small_VLDL;Free_cholesterol_in_small_VLDL;Phospholipids_in_large_LDL;Concentration_of_large_LDL_particles;Phospholipids_in_medium_LDL;Triglycerides_in_very_small_VLDL;Total_lipids_in_large_LDL;Serum_L-LDL-P;L-LDL-P;Serum_L-LDL-PL;L-LDL-PL;Free_cholesterol_in_IDL;Total_lipids_in_large_LDL;Total_cholesterol_in_LDL;Phospholipids_in_large_LDL;Cholesterol_esters_in_medium_LDL;Free_cholesterol_in_large_LDL;Concentration_of_large_LDL_particles;Concentration_of_very_small_VLDL_particles;Total_lipids_in_small_LDL;Total_lipids_in_IDL;Serum_total_cholesterol;Free_cholesterol_in_large_LDL;Total_lipids_in_small_LDL;Phospholipids_in_very_small_VLDL;Free_cholesterol_in_IDL;Phospholipids_in_very_small_VLDL;Free_cholesterol_in_IDL;Phospholipids_in_very_small_VLDL;Free_cholesterol_in_IDL;Total_lipids_in_IDL;Total_lipids_in_large_LDL;Total_cholesterol_in_IDL;Serum_total_cholesterol;Triglycerides_in_very_small_VLDL;Free_cholesterol_in_small_VLDL;Total_cholesterol_in_medium_VLDL;Total_cholesterol_in_small_LDL;Serum_XS-VLDL-L;XS-VLDL-L;Phospholipids_in_large_LDL;Phospholipids_in_large_LDL;Total_cholesterol_in_LDL;Cholesterol_esters_in_large_LDL;Cholesterol_esters_in_large_LDL;Phospholipids_in_large_LDL;Total_lipids_in_IDL;Phospholipids_in_large_LDL;Free_cholesterol_in_small_VLDL;Cholesterol_esters_in_large_LDL;Total_lipids_in_small_LDL;Total_lipids_in_small_LDL;Concentration_of_IDL_particles;Total_lipids_in_small_VLDL;Total_cholesterol_in_small_LDL;Concentration_of_very_small_VLDL_particles;Total_cholesterol_in_small_LDL;Free_cholesterol_in_large_LDL;Total_lipids_in_medium_LDL;Total_lipids_in_small_VLDL;Total_lipids_in_small_VLDL;Phospholipids_in_IDL;Phospholipids_in_large_LDL;Total_lipids_in_IDL;Phospholipids_in_large_LDL;Total_cholesterol_in_large_LDL;Total_lipids_in_IDL;Total_lipids_in_IDL;Cholesterol_esters_in_large_LDL;Total_cholesterol_in_IDL;Free_cholesterol_in_large_LDL;Phospholipids_in_small_VLDL;Serum_total_cholesterol;Cholesterol_esters_in_large_VLDL;Total_lipids_in_IDL;Phospholipids_in_large_LDL;Phospholipids_in_large_LDL;Total_cholesterol_in_medium_LDL;Phospholipids_in_large_LDL;Phospholipids_in_large_LDL;Total_cholesterol_in_small_LDL;Triglycerides_in_IDL;Triglycerides_in_IDL;Concentration_of_medium_LDL_particles;Concentration_of_very_small_VLDL_particles;Phospholipids_in_IDL;Total_cholesterol_in_small_LDL;Phospholipids_in_small_VLDL;Cholesterol_esters_in_medium_VLDL;Phospholipids_in_large_LDL;Total_lipids_in_IDL;Total_cholesterol_in_medium_LDL;Triglycerides_in_IDL;Total_cholesterol_in_IDL;Total_cholesterol_in_small_LDL;Total_lipids_in_small_LDL;Total_lipids_in_large_LDL;Total_lipids_in_small_LDL;Free_cholesterol_in_large_LDL;Cholesterol_esters_in_medium_LDL;Concentration_of_small_LDL_particles;Cholesterol_esters_in_large_LDL;Serum_total_cholesterol;Free_cholesterol_in_IDL;Free_cholesterol_in_IDL;Cholesterol_esters_in_medium_VLDL;Cholesterol_esters_in_medium_VLDL;Phospholipids_in_IDL;Concentration_of_medium_LDL_particles;Total_lipids_in_very_small_VLDL;Total_lipids_in_large_LDL;Concentration_of_IDL_particles;Concentration_of_large_LDL_particles;Total_lipids_in_large_LDL;Free_cholesterol_in_large_LDL;Triglycerides_in_IDL;Phospholipids_in_IDL;Concentration_of_medium_LDL_particles;Free_cholesterol_in_very_large_HDL;Concentration_of_small_LDL_particles;Concentration_of_medium_LDL_particles;Phospholipids_in_large_LDL;Phospholipids_in_very_small_VLDL;Phospholipids_in_small_VLDL;Phospholipids_in_small_VLDL;Triglycerides_in_IDL;Total_lipids_in_IDL;Total_lipids_in_IDL;Total_lipids_in_IDL;Concentration_of_large_LDL_particles;Total_lipids_in_small_VLDL;ApoB;Concentration_of_small_LDL_particles;Free_cholesterol_in_small_VLDL;Concentration_of_large_LDL_particles;Free_cholesterol_in_small_VLDL;Free_cholesterol_in_small_VLDL;Cholesterol_esters_in_medium_LDL;Total_cholesterol_in_medium_LDL;Cholesterol_esters_in_large_LDL;Serum_total_cholesterol;Free_cholesterol_in_IDL;ApoB;Concentration_of_medium_LDL_particles;Total_cholesterol_in_large_LDL;Phospholipids_in_very_small_VLDL;Cholesterol_esters_in_large_LDL;Concentration_of_large_LDL_particles;Total_cholesterol_in_medium_VLDL;Concentration_of_IDL_particles;Total_lipids_in_IDL;Free_cholesterol;Phospholipids_in_medium_LDL;Concentration_of_IDL_particles;Phospholipids_in_very_small_VLDL;Concentration_of_large_LDL_particles;Total_cholesterol_in_medium_VLDL;Total_lipids_in_small_VLDL;Cholesterol_esters_in_medium_LDL;Total_lipids_in_large_LDL;Total_lipids_in_IDL;Total_cholesterol_in_LDL;Phospholipids_in_large_LDL;Phospholipids_in_medium_LDL;Phospholipids_in_large_LDL;Total_cholesterol_in_LDL;Phospholipids_in_IDL;Concentration_of_medium_LDL_particles;Concentration_of_IDL_particles;Total_cholesterol_in_medium_LDL;Total_lipids_in_medium_LDL;Free_cholesterol_in_large_LDL;Phospholipids_in_very_small_VLDL;Concentration_of_large_LDL_particles;Concentration_of_very_small_VLDL_particles;Total_cholesterol_in_medium_LDL;Concentration_of_large_LDL_particles;Total_cholesterol_in_large_LDL;Phospholipids_in_very_small_VLDL;Free_cholesterol;Free_cholesterol;Phospholipids_in_medium_VLDL;Triglycerides_in_very_small_VLDL;Cholesterol_esters_in_large_LDL;Serum_total_cholesterol;Free_cholesterol_in_large_LDL;Free_cholesterol;Phospholipids_in_small_VLDL;Total_cholesterol_in_LDL;Phospholipids_in_large_LDL;Phospholipids_in_large_LDL;Cholesterol_esters_in_large_LDL;Phospholipids_in_large_LDL;Total_cholesterol_in_large_LDL;Free_cholesterol_in_IDL;Total_cholesterol_in_IDL;Free_cholesterol_in_large_LDL;Serum_total_cholesterol;Total_lipids_in_small_VLDL;Cholesterol_esters_in_medium_LDL;Concentration_of_IDL_particles;Total_cholesterol_in_medium_LDL;Total_cholesterol_in_large_LDL;Cholesterol_esters_in_medium_VLDL;Total_cholesterol_in_large_LDL;Concentration_of_IDL_particles;Concentration_of_large_LDL_particles;Total_cholesterol_in_IDL;Cholesterol_esters_in_medium_LDL;Total_cholesterol_in_small_VLDL;Phospholipids_in_medium_LDL;Phospholipids_in_IDL;Concentration_of_IDL_particles;Phospholipids_in_IDL;Total_lipids_in_small_VLDL;Concentration_of_very_small_VLDL_particles;Cholesterol_esters_in_large_LDL;Total_lipids_in_IDL;Phospholipids_in_large_LDL;ApoB;Phospholipids_in_large_LDL;Phospholipids_in_large_LDL;Phospholipids_in_large_LDL;Total_lipids_in_large_LDL;Concentration_of_large_LDL_particles;Total_lipids_in_large_LDL;Concentration_of_medium_LDL_particles;Phospholipids_in_IDL;Cholesterol_esters_in_medium_LDL;Cholesterol_esters_in_medium_VLDL;Total_cholesterol_in_IDL;Total_lipids_in_very_small_VLDL;Total_lipids_in_very_small_VLDL;Phospholipids_in_IDL;Free_cholesterol_in_IDL;Cholesterol_esters_in_medium_VLDL;Free_cholesterol_in_IDL;Total_lipids_in_IDL;Concentration_of_large_LDL_particles;Free_cholesterol_in_large_LDL;Phospholipids_in_medium_LDL;Concentration_of_very_small_VLDL_particles;Total_lipids_in_large_LDL;Phospholipids_in_large_LDL;Total_cholesterol_in_medium_LDL;Triglycerides_in_IDL;Total_lipids_in_very_small_VLDL;Total_cholesterol_in_medium_LDL;Total_cholesterol_in_medium_LDL;Total_cholesterol_in_LDL;Triglycerides_in_IDL;Concentration_of_very_small_VLDL_particles;Free_cholesterol;Concentration_of_IDL_particles;Free_cholesterol_in_IDL;Total_cholesterol_in_large_LDL;Phospholipids_in_large_LDL;Phospholipids_in_large_LDL;Total_lipids_in_IDL;Concentration_of_large_LDL_particles;Phospholipids_in_large_LDL;Cholesterol_esters_in_medium_LDL;Concentration_of_small_LDL_particles;Phospholipids_in_IDL;Free_cholesterol_in_large_LDL;Concentration_of_IDL_particles;Triglycerides_in_very_small_VLDL;Total_lipids_in_medium_LDL;Total_cholesterol_in_small_VLDL;Concentration_of_medium_LDL_particles;Concentration_of_small_VLDL_particles;Phospholipids_in_small_VLDL;Total_cholesterol_in_medium_LDL;Total_cholesterol_in_LDL;ApoB;Free_cholesterol_in_large_LDL;Phospholipids_in_very_small_VLDL;Total_lipids_in_IDL;Total_lipids_in_very_small_VLDL;Phospholipids_in_very_small_VLDL;Total_cholesterol_in_large_LDL;Free_cholesterol_in_IDL;Triglycerides_in_very_small_VLDL;Total_lipids_in_small_VLDL;Free_cholesterol;Concentration_of_medium_LDL_particles;Triglycerides_in_very_small_VLDL;Serum_total_cholesterol;Total_cholesterol_in_large_LDL;Total_cholesterol_in_medium_VLDL;Total_lipids_in_IDL;Total_lipids_in_IDL;Phospholipids_in_large_LDL;Cholesterol_esters_in_large_LDL;Phospholipids_in_large_LDL;Total_cholesterol_in_LDL;Cholesterol_esters_in_medium_VLDL;Free_cholesterol_in_large_LDL;Total_lipids_in_IDL;ApoB;Total_lipids_in_medium_VLDL;Concentration_of_small_VLDL_particles;Concentration_of_small_LDL_particles;Total_lipids_in_very_small_VLDL;Phospholipids_in_medium_LDL;Total_lipids_in_IDL;Concentration_of_very_small_VLDL_particles;ApoB;Phospholipids_in_very_small_VLDL;Total_lipids_in_IDL;Total_cholesterol_in_LDL;Total_cholesterol_in_LDL;Concentration_of_very_small_VLDL_particles;Phospholipids_in_IDL;Cholesterol_esters_in_medium_LDL;Total_cholesterol_in_large_LDL;Phospholipids_in_small_VLDL;Phospholipids_in_small_VLDL;Total_cholesterol_in_small_LDL;Concentration_of_IDL_particles;Free_cholesterol_in_large_LDL;Free_cholesterol_in_large_LDL;Phospholipids_in_small_VLDL;Total_lipids_in_small_LDL;Concentration_of_medium_LDL_particles;Total_cholesterol_in_medium_LDL;Phospholipids_in_large_LDL;Phospholipids_in_large_LDL;Total_lipids_in_IDL;Total_cholesterol_in_LDL;Phospholipids_in_large_LDL;Free_cholesterol_in_IDL;Total_lipids_in_IDL;Free_cholesterol_in_IDL;Free_cholesterol_in_large_LDL;Total_lipids_in_small_VLDL;Concentration_of_large_LDL_particles;Phospholipids_in_small_VLDL;Total_lipids_in_large_LDL;Free_cholesterol_in_IDL;Phospholipids_in_IDL;Total_lipids_in_IDL;Total_cholesterol_in_large_LDL;Cholesterol_esters_in_large_LDL;Cholesterol_esters_in_large_LDL;Concentration_of_medium_LDL_particles;Phospholipids_in_large_LDL;Serum_L-LDL-P;L-LDL-P;Total_lipids_in_small_LDL;Serum_total_cholesterol;Total_cholesterol_in_large_LDL;Triglycerides_in_IDL;Phospholipids_in_large_LDL;Phospholipids_in_large_LDL;Phospholipids_in_IDL;Concentration_of_very_small_VLDL_particles;Free_cholesterol_in_IDL;Triglycerides_in_very_small_VLDL;Cholesterol_esters_in_medium_LDL;Total_cholesterol_in_small_LDL;Total_lipids_in_medium_LDL;Concentration_of_IDL_particles;Serum_XS-VLDL-TG;XS-VLDL-TG;Total_cholesterol_in_medium_LDL;Concentration_of_IDL_particles;Total_cholesterol_in_small_VLDL;Phospholipids_in_large_LDL;Total_cholesterol_in_medium_LDL;Free_cholesterol_in_large_LDL;Total_cholesterol_in_IDL;Total_lipids_in_IDL;Total_cholesterol_in_small_LDL;Concentration_of_IDL_particles;Total_cholesterol_in_medium_VLDL;Serum_IDL-L;IDL-L;Total_cholesterol_in_medium_VLDL;Total_lipids_in_medium_VLDL;Total_cholesterol_in_large_LDL;Total_lipids_in_IDL;Total_cholesterol_in_LDL;Total_cholesterol_in_LDL;Total_cholesterol_in_LDL;Total_cholesterol_in_LDL;Total_cholesterol_in_LDL;Total_cholesterol_in_LDL;Phospholipids_in_very_small_VLDL;Phospholipids_in_small_VLDL;Serum_total_cholesterol;Total_lipids_in_IDL;Total_lipids_in_very_small_VLDL;Phospholipids_in_very_small_VLDL;Total_lipids_in_very_small_VLDL;ApoB;Phospholipids_in_IDL;Total_cholesterol_in_medium_LDL;Free_cholesterol;Cholesterol_esters_in_large_LDL;Cholesterol_esters_in_medium_LDL;Triglycerides_in_small_VLDL;Total_lipids_in_small_VLDL;Total_lipids_in_IDL;Total_lipids_in_IDL;Phospholipids_in_large_LDL;Cholesterol_esters_in_medium_LDL;Total_lipids_in_IDL;Concentration_of_large_LDL_particles;Concentration_of_small_LDL_particles;Total_lipids_in_very_small_VLDL;Total_lipids_in_very_small_VLDL;Concentration_of_large_LDL_particles;Serum_total_cholesterol;Serum_total_cholesterol;Total_lipids_in_small_VLDL;Phospholipids_in_medium_LDL;Concentration_of_IDL_particles;ApoB;Total_cholesterol_in_medium_LDL;Phospholipids_in_large_LDL;Phospholipids_in_large_LDL;Free_cholesterol_in_IDL;Total_cholesterol_in_IDL;Concentration_of_small_LDL_particles;Phospholipids_in_small_VLDL;Cholesterol_esters_in_large_LDL;Phospholipids_in_medium_LDL;Total_cholesterol_in_small_LDL;Total_lipids_in_medium_LDL;Concentration_of_very_small_VLDL_particles;Serum_total_cholesterol;Cholesterol_esters_in_medium_LDL;Total_cholesterol_in_large_LDL;Total_cholesterol_in_small_LDL;Serum_total_triglycerides;Cholesterol_esters_in_large_LDL;Cholesterol_esters_in_large_LDL;Cholesterol_esters_in_large_LDL;Cholesterol_esters_in_large_LDL;Cholesterol_esters_in_large_LDL;Total_cholesterol_in_LDL;Phospholipids_in_large_LDL;Total_cholesterol_in_LDL;Total_cholesterol_in_LDL;Total_cholesterol_in_LDL;Total_cholesterol_in_LDL;Total_cholesterol_in_LDL;Total_cholesterol_in_LDL;Concentration_of_medium_LDL_particles;Total_cholesterol_in_IDL;Concentration_of_large_LDL_particles;Phospholipids_in_large_LDL;Phospholipids_in_medium_LDL;Phospholipids_in_very_small_VLDL;Cholesterol_esters_in_medium_LDL;Total_cholesterol_in_medium_LDL;Cholesterol_esters_in_large_LDL;Free_cholesterol_in_IDL;Phospholipids_in_medium_LDL;Phospholipids_in_small_VLDL;Phospholipids_in_very_small_VLDL;Concentration_of_medium_LDL_particles;Total_cholesterol_in_small_LDL;Total_lipids_in_small_LDL;Total_lipids_in_small_LDL;Cholesterol_esters_in_large_LDL;Cholesterol_esters_in_large_LDL;Cholesterol_esters_in_large_LDL;Total_cholesterol_in_LDL;Total_cholesterol_in_LDL;Total_cholesterol_in_LDL;Total_cholesterol_in_LDL;Total_cholesterol_in_LDL;Total_cholesterol_in_LDL;Total_cholesterol_in_LDL;Total_cholesterol_in_LDL;Total_cholesterol_in_LDL;Total_cholesterol_in_LDL;Total_cholesterol_in_LDL;Total_cholesterol_in_LDL;Total_cholesterol_in_small_LDL;Triglycerides_in_IDL;Concentration_of_large_LDL_particles;Total_lipids_in_large_LDL;Free_cholesterol_in_IDL;Free_cholesterol_in_IDL;Phospholipids_in_IDL;Cholesterol_esters_in_medium_LDL;Concentration_of_medium_LDL_particles;Phospholipids_in_very_small_VLDL;Total_lipids_in_large_LDL;Concentration_of_IDL_particles;Free_cholesterol_in_IDL;Total_cholesterol_in_large_LDL;Phospholipids_in_very_small_VLDL;Phospholipids_in_IDL;Phospholipids_in_IDL;Triglycerides_in_very_small_VLDL;Free_cholesterol_in_large_VLDL;Phospholipids_in_small_VLDL;Phospholipids_in_small_VLDL;Phospholipids_in_very_small_VLDL;Cholesterol_esters_in_large_LDL;Free_cholesterol;Total_lipids_in_medium_LDL;Free_cholesterol_in_large_LDL;Total_lipids_in_IDL;Cholesterol_esters_in_large_LDL;Total_lipids_in_IDL;Total_lipids_in_IDL;Total_cholesterol_in_LDL;Total_cholesterol_in_LDL;Total_cholesterol_in_LDL;Total_lipids_in_large_LDL;Total_lipids_in_small_LDL;Total_cholesterol_in_IDL;Concentration_of_IDL_particles;Phospholipids_in_large_LDL;Phospholipids_in_IDL;Total_cholesterol_in_small_LDL;Triglycerides_in_IDL;Total_lipids_in_large_LDL;Total_lipids_in_large_LDL;Free_cholesterol_in_large_LDL;Triglycerides_in_small_VLDL;Total_lipids_in_large_LDL;Total_cholesterol_in_LDL;Total_lipids_in_IDL;Phospholipids_in_small_VLDL;ApoB;Concentration_of_very_small_VLDL_particles;Serum_total_cholesterol;Total_lipids_in_small_LDL;Cholesterol_esters_in_large_LDL;Cholesterol_esters_in_large_LDL;Serum_total_cholesterol;Phospholipids_in_large_LDL;Total_cholesterol_in_LDL;Total_cholesterol_in_LDL;Concentration_of_large_LDL_particles;Total_cholesterol_in_IDL;Total_cholesterol_in_large_LDL;Serum_total_cholesterol;Total_lipids_in_medium_LDL;Phospholipids_in_medium_VLDL;Serum_total_cholesterol;Total_cholesterol_in_medium_LDL;Concentration_of_medium_LDL_particles;Total_lipids_in_IDL;Cholesterol_esters_in_medium_LDL;Phospholipids_in_small_VLDL;Total_cholesterol_in_medium_LDL;Total_lipids_in_medium_LDL;Total_cholesterol_in_medium_LDL;Total_cholesterol_in_large_LDL;Serum_total_triglycerides;Phospholipids_in_medium_LDL;Total_lipids_in_IDL;Total_cholesterol_in_LDL;Total_cholesterol_in_LDL;Phospholipids_in_large_LDL;Total_cholesterol_in_LDL;Cholesterol_esters_in_medium_LDL;Total_cholesterol_in_IDL;Phospholipids_in_IDL;Phospholipids_in_small_VLDL;Total_lipids_in_IDL;Total_cholesterol_in_LDL;Concentration_of_IDL_particles;Total_cholesterol_in_medium_VLDL;Triglycerides_in_IDL;Triglycerides_in_IDL;Concentration_of_medium_LDL_particles;Concentration_of_large_LDL_particles;Concentration_of_large_LDL_particles;Phospholipids_in_large_LDL;Concentration_of_IDL_particles;Phospholipids_in_large_LDL;Total_lipids_in_very_small_VLDL;Total_lipids_in_large_LDL;Total_cholesterol_in_medium_VLDL;Total_lipids_in_medium_LDL;Free_cholesterol_in_IDL;Total_lipids_in_medium_LDL;Total_cholesterol_in_LDL;Cholesterol_esters_in_medium_LDL;Total_lipids_in_large_LDL;Serum_Ile/Serum-TG;Ile/Serum-TG;Serum_Ile/Serum-TG;Ile/Serum-TG;Phospholipids_in_small_VLDL;ApoB;Phospholipids_in_medium_LDL;Triglycerides_in_IDL;Total_cholesterol_in_large_LDL;Triglycerides_in_IDL;ApoB;Phospholipids_in_large_LDL;ApoB;Phospholipids_in_large_LDL;Total_cholesterol_in_medium_VLDL;Total_cholesterol_in_IDL;Free_cholesterol_in_large_LDL;Phospholipids_in_small_VLDL;Cholesterol_esters_in_medium_LDL;Total_lipids_in_very_small_VLDL;Total_cholesterol_in_medium_VLDL;Phospholipids_in_medium_LDL;Phospholipids_in_IDL;Cholesterol_esters_in_medium_LDL;Total_cholesterol_in_LDL;Total_cholesterol_in_LDL;Total_cholesterol_in_LDL;Total_cholesterol_in_LDL;Total_cholesterol_in_LDL;Serum_ApoB/ApoA1;ApoB/ApoA1;Free_cholesterol_in_small_VLDL;Total_lipids_in_large_LDL;Cholesterol_esters_in_large_LDL;Total_lipids_in_medium_LDL;Concentration_of_small_VLDL_particles;Free_cholesterol_in_small_VLDL;Total_cholesterol_in_small_VLDL;Total_cholesterol_in_medium_LDL;Concentration_of_medium_LDL_particles;Concentration_of_large_LDL_particles;Cholesterol_esters_in_large_LDL;Total_cholesterol_in_medium_LDL;Total_lipids_in_IDL;Phospholipids_in_IDL;Total_cholesterol_in_LDL;Free_cholesterol_in_IDL;Total_cholesterol_in_LDL;Concentration_of_IDL_particles;Total_cholesterol_	2:21121464;2:21121464;2:21121464;2:21121464;2:21121464;2:21121464;2:21121464;2:21121464;2:21123352;2:21123352;2:21123352;2:21123352;2:21123352;2:21123352;2:21123352;2:21123352;2:21134011;2:21134011;2:21134011;2:21134011;2:21142994;2:21142994;2:21142994;2:21142994;2:21142994;2:21142994;2:21142994;2:21142994;2:21143677;2:21143677;2:21143677;2:21143677;2:21143982;2:21143982;2:21143982;2:21143982;2:21143982;2:21143982;2:21143982;2:21143982;2:21144829;2:21144829;2:21144829;2:21144829;2:21144829;2:21144829;2:21144829;2:21144829;2:21145499;2:21145499;2:21145499;2:21145499;2:21145499;2:21145499;2:21145499;2:21145499;2:21145932;2:21145932;2:21145932;2:21145932;2:21146521;2:21146521;2:21146521;2:21146521;2:21146521;2:21146521;2:21146521;2:21146521;2:21148274;2:21148274;2:21148274;2:21148274;2:21148274;2:21148274;2:21148274;2:21148274;2:21148888;2:21148888;2:21148888;2:21148888;2:21152239;2:21152239;2:21152239;2:21152239;2:21193946;2:21193946;2:21193946;2:21193946;2:21193946;2:21193946;2:21193946;2:21193946;2:21198900;2:21198900;2:21198900;2:21198900;2:21198900;2:21198900;2:21198900;2:21198900;2:21203877;2:21203877;2:21203877;2:21203877;2:21203877;2:21203877;2:21203877;2:21203877;2:21204025;2:21204025;2:21204025;2:21204025;2:21204025;2:21204025;2:21204025;2:21204025;2:21205502;2:21205502;2:21205502;2:21205502;2:21205502;2:21205502;2:21205502;2:21205502;2:21206183;2:21206183;2:21206183;2:21206183;2:21206183;2:21206183;2:21206183;2:21206183;2:21208211;2:21208211;2:21208211;2:21208211;2:21208211;2:21208211;2:21208211;2:21208211;2:21216112;2:21216112;2:21221035;2:21221035;2:21221035;2:21221035;2:21225281;2:21225281;2:21225281;2:21225281;2:21225281;2:21225281;2:21225281;2:21225281;2:21226560;2:21226560;2:21226560;2:21226560;2:21226560;2:21226560;2:21226560;2:21226560;2:21231524;2:21231524;2:21231524;2:21231524;2:21231524;2:21231524;2:21231524;2:21231524;2:21237544;2:21237544;2:21237544;2:21237544;2:21237544;2:21237544;2:21237544;2:21237544;2:21240031;2:21240031;2:21240031;2:21240031;2:21240031;2:21240031;2:21240364;2:21240364;2:21240364;2:21240364;2:21240364;2:21240364;2:21240364;2:21240364;2:21245329;2:21245329;2:21245329;2:21245329;2:21245329;2:21245329;2:21245329;2:21245329;	rs78980904;rs78980904;rs78980904;rs78980904;rs78980904;rs78980904;rs78980904;rs78980904;rs6711016;rs6711016;rs6711016;rs6711016;rs6711016;rs6711016;rs6711016;rs6711016;rs56296027;rs56296027;rs56296027;rs56296027;rs4296389;rs4296389;rs4296389;rs4296389;rs4296389;rs4296389;rs4296389;rs4296389;rs10201379;rs10201379;rs10201379;rs10201379;rs4426495;rs4426495;rs4426495;rs4426495;rs4426495;rs4426495;rs4426495;rs4426495;rs10180633;rs10180633;rs10180633;rs10180633;rs10180633;rs10180633;rs10180633;rs10180633;rs10183548;rs10183548;rs10183548;rs10183548;rs10183548;rs10183548;rs10183548;rs10183548;rs5829761;rs5829761;rs5829761;rs5829761;rs6732011;rs6732011;rs6732011;rs6732011;rs6732011;rs6732011;rs6732011;rs6732011;rs3923037;rs3923037;rs3923037;rs3923037;rs3923037;rs3923037;rs3923037;rs3923037;rs397870692;rs397870692;rs397870692;rs397870692;rs36143286;rs36143286;rs36143286;rs36143286;rs6728178;rs6728178;rs6728178;rs6728178;rs6728178;rs6728178;rs6728178;rs6728178;rs11902417;rs11902417;rs11902417;rs11902417;rs11902417;rs11902417;rs11902417;rs11902417;rs10184054;rs10184054;rs10184054;rs10184054;rs10184054;rs10184054;rs10184054;rs10184054;rs6544366;rs6544366;rs6544366;rs6544366;rs6544366;rs6544366;rs6544366;rs6544366;rs4564803;rs4564803;rs4564803;rs4564803;rs4564803;rs4564803;rs4564803;rs4564803;rs6754295;rs6754295;rs6754295;rs6754295;rs6754295;rs6754295;rs6754295;rs6754295;rs7557067;rs7557067;rs7557067;rs7557067;rs7557067;rs7557067;rs7557067;rs7557067;rs76384951;rs76384951;rs4665710;rs4665710;rs4665710;rs4665710;rs1042034;rs1042034;rs1042034;rs1042034;rs1042034;rs1042034;rs1042034;rs1042034;rs2678379;rs2678379;rs2678379;rs2678379;rs2678379;rs2678379;rs2678379;rs2678379;rs676210;rs676210;rs676210;rs676210;rs676210;rs676210;rs676210;rs676210;rs673548;rs673548;rs673548;rs673548;rs673548;rs673548;rs673548;rs673548;rs11680233;rs11680233;rs11680233;rs11680233;rs11680233;rs11680233;rs11126598;rs11126598;rs11126598;rs11126598;rs11126598;rs11126598;rs11126598;rs11126598;rs3791980;rs3791980;rs3791980;rs3791980;rs3791980;rs3791980;rs3791980;rs3791980;	cholesterol;HDL;HDL_C;LDL;LDL_C;TC;TG;triglyc;cholesterol;HDL;HDL_C;LDL;LDL_C;TC;TG;triglyc;cholesterol;HDL_C;LDL_C;triglyc;cholesterol;HDL;HDL_C;LDL;LDL_C;TC;TG;triglyc;cholesterol;HDL_C;LDL_C;triglyc;cholesterol;HDL;HDL_C;LDL;LDL_C;TC;TG;triglyc;cholesterol;HDL;HDL_C;LDL;LDL_C;TC;TG;triglyc;cholesterol;HDL;HDL_C;LDL;LDL_C;TC;TG;triglyc;cholesterol;HDL_C;LDL_C;triglyc;cholesterol;HDL;HDL_C;LDL;LDL_C;TC;TG;triglyc;cholesterol;HDL;HDL_C;LDL;LDL_C;TC;TG;triglyc;cholesterol;HDL_C;LDL_C;triglyc;cholesterol;HDL_C;LDL_C;triglyc;cholesterol;HDL;HDL_C;LDL;LDL_C;TC;TG;triglyc;cholesterol;HDL;HDL_C;LDL;LDL_C;TC;TG;triglyc;cholesterol;HDL;HDL_C;LDL;LDL_C;TC;TG;triglyc;cholesterol;HDL;HDL_C;LDL;LDL_C;TC;TG;triglyc;cholesterol;HDL;HDL_C;LDL;LDL_C;TC;TG;triglyc;cholesterol;HDL;HDL_C;LDL;LDL_C;TC;TG;triglyc;cholesterol;HDL;HDL_C;LDL;LDL_C;TC;TG;triglyc;HDL_C;triglyc;cholesterol;HDL_C;LDL_C;triglyc;cholesterol;HDL;HDL_C;LDL;LDL_C;TC;TG;triglyc;cholesterol;HDL;HDL_C;LDL;LDL_C;TC;TG;triglyc;cholesterol;HDL;HDL_C;LDL;LDL_C;TC;TG;triglyc;cholesterol;HDL;HDL_C;LDL;LDL_C;TC;TG;triglyc;cholesterol;HDL;HDL_C;LDL_C;TG;triglyc;cholesterol;HDL;HDL_C;LDL;LDL_C;TC;TG;triglyc;cholesterol;HDL;HDL_C;LDL;LDL_C;TC;TG;triglyc;	UKBB;Willer_et_al_2013;UKBB;Willer_et_al_2013;UKBB;Willer_et_al_2013;Willer_et_al_2013;UKBB;UKBB;Willer_et_al_2013;UKBB;Willer_et_al_2013;UKBB;Willer_et_al_2013;Willer_et_al_2013;UKBB;UKBB;UKBB;UKBB;UKBB;UKBB;Willer_et_al_2013;UKBB;Willer_et_al_2013;UKBB;Willer_et_al_2013;Willer_et_al_2013;UKBB;UKBB;UKBB;UKBB;UKBB;UKBB;Willer_et_al_2013;UKBB;Willer_et_al_2013;UKBB;Willer_et_al_2013;Willer_et_al_2013;UKBB;UKBB;Willer_et_al_2013;UKBB;Willer_et_al_2013;UKBB;Willer_et_al_2013;Willer_et_al_2013;UKBB;UKBB;Willer_et_al_2013;UKBB;Willer_et_al_2013;UKBB;Willer_et_al_2013;Willer_et_al_2013;UKBB;UKBB;UKBB;UKBB;UKBB;UKBB;Willer_et_al_2013;UKBB;Willer_et_al_2013;UKBB;Willer_et_al_2013;Willer_et_al_2013;UKBB;UKBB;Willer_et_al_2013;UKBB;Willer_et_al_2013;UKBB;Willer_et_al_2013;Willer_et_al_2013;UKBB;UKBB;UKBB;UKBB;UKBB;UKBB;UKBB;UKBB;UKBB;UKBB;Willer_et_al_2013;UKBB;Willer_et_al_2013;UKBB;Willer_et_al_2013;Willer_et_al_2013;UKBB;UKBB;Willer_et_al_2013;UKBB;Willer_et_al_2013;UKBB;Willer_et_al_2013;Willer_et_al_2013;UKBB;UKBB;Willer_et_al_2013;UKBB;Willer_et_al_2013;UKBB;Willer_et_al_2013;Willer_et_al_2013;UKBB;UKBB;Willer_et_al_2013;UKBB;Willer_et_al_2013;UKBB;Willer_et_al_2013;Willer_et_al_2013;UKBB;UKBB;Willer_et_al_2013;UKBB;Willer_et_al_2013;UKBB;Willer_et_al_2013;Willer_et_al_2013;UKBB;UKBB;Willer_et_al_2013;UKBB;Willer_et_al_2013;UKBB;Willer_et_al_2013;Willer_et_al_2013;UKBB;UKBB;Willer_et_al_2013;UKBB;Willer_et_al_2013;UKBB;Willer_et_al_2013;Willer_et_al_2013;UKBB;UKBB;UKBB;UKBB;UKBB;UKBB;UKBB;UKBB;Willer_et_al_2013;UKBB;Willer_et_al_2013;UKBB;Willer_et_al_2013;Willer_et_al_2013;UKBB;UKBB;Willer_et_al_2013;UKBB;Willer_et_al_2013;UKBB;Willer_et_al_2013;Willer_et_al_2013;UKBB;UKBB;Willer_et_al_2013;UKBB;Willer_et_al_2013;UKBB;Willer_et_al_2013;Willer_et_al_2013;UKBB;UKBB;Willer_et_al_2013;UKBB;Willer_et_al_2013;UKBB;Willer_et_al_2013;Willer_et_al_2013;UKBB;UKBB;Willer_et_al_2013;UKBB;UKBB;Willer_et_al_2013;UKBB;UKBB;Willer_et_al_2013;UKBB;Willer_et_al_2013;UKBB;Willer_et_al_2013;Willer_et_al_2013;UKBB;UKBB;Willer_et_al_2013;UKBB;Willer_et_al_2013;UKBB;Willer_et_al_2013;Willer_et_al_2013;UKBB;	2:21203877;2:21237544;2:21225281;2:21231524	rs10184054;rs673548;rs1042034;rs676210	21150787;21281097;21221035;21203877;20992773;21041028;21024193;21024193;21310235;21310235;21008652;20981153;21070464;21076995;21034825;21263900;21263900;21263900;21263900;21231524;21225281;21237544;21263900;21232195;21232804;21232804;21232195;21237544;21231524;21225281;21237544;21225281;21231524;21250914;21263900;21232804;21232195;21237544;21231524;21225281;21232804;21232195;21263900;21233972;21250914;21237544;21250914;21231524;21263900;21233972;21453733;21237544;21453733;21237544;21453733;21233972;21260601;21249716;21127044;21260601;21276008;21260601;21237544;21237544;21237544;21233972;21337306;21249716;21127044;21249716;21337306;21364562;21276008;21225753;21127044;21337306;21225753;21233972;21225753;21276008;21065565;21364562;21237544;21100438;20926296;20926296;21233972;21472753;21364562;21233972;21065565;21228827;21257927;21257927;20926296;21472753;21065565;21257927;21100438;21228827;21472753;21441552;21244358;21229068;21100438;21229068;21145665;21524166;21582971;21441552;21228827;21229068;21441552;21244358;21224853;21619537;21522694;21244358;20804308;21224853;21225753;21524166;21115817;21522694;21233999;21233999;21100778;21145665;21582971;21619537;21224853;21482439;21224853;21127044;21100778;21082036;21115886;21225753;21619537;21360724;21391669;21100778;21524166;21233999;20885321;21582971;21055515;21115817;21055515;20804308;21522694;20885321;21482439;21528520;21145665;20885321;20804308;21082036;21086427;21194143;20847174;21194143;21013464;21482439;21056060;21224853;	-;-;-;-;rs12992267;rs1367117;rs57825321;rs57825321;rs12469758;rs12469758;rs676210;rs6544366;rs10692845;rs577584;rs72653060;rs1367117;rs1367117;rs1367117;rs1367117;rs676210;rs1042034;rs673548;rs1367117;rs693;rs1041968;rs1041968;rs693;rs673548;rs676210;rs1042034;rs673548;rs1042034;rs676210;rs679899;rs1367117;rs1041968;rs693;rs673548;rs676210;rs1042034;rs1041968;rs693;rs1367117;rs533617;rs679899;rs673548;rs679899;rs676210;rs1367117;rs533617;rs10166144;rs673548;rs10166144;rs673548;rs10166144;rs533617;rs550619;rs12691202;rs74629722;rs550619;rs72902579;rs550619;rs673548;rs673548;rs673548;rs533617;rs111548358;rs12691202;rs74629722;rs12691202;rs111548358;rs113588790;rs72902579;rs1042031;rs74629722;rs111548358;rs1042031;rs533617;rs1042031;rs72902579;rs34449399;rs113588790;rs673548;rs13008369;rs56078519;rs56078519;rs533617;rs79355265;rs113588790;rs533617;rs34449399;rs1801701;rs12720842;rs12720842;rs56078519;rs79355265;rs34449399;rs12720842;rs13008369;rs1801701;rs79355265;rs116157399;rs11676704;rs12713559;rs13008369;rs12713559;rs10175646;rs409331;rs76995491;rs116157399;rs1801701;rs12713559;rs116157399;rs11676704;Affx-36285418;rs75135574;rs35127135;rs11676704;rs896738;Affx-36285418;rs1042031;rs409331;rs72788528;rs35127135;rs1801699;rs1801699;rs7569328;rs10175646;rs76995491;rs75135574;Affx-36285418;rs10205003;Affx-36285418;rs74629722;rs7569328;rs78960801;rs61636751;rs1042031;rs75135574;rs17399768;rs62133279;rs7569328;rs409331;rs1801699;rs17663874;rs76995491;rs62123888;rs72788528;rs62123888;rs896738;rs35127135;rs17663874;rs10205003;rs77009036;rs10175646;rs17663874;rs896738;rs78960801;rs62123894;rs79106033;rs111508381;rs79106033;rs79617217;rs10205003;rs16988099;Affx-36285418;	free_cholesterol_measurement;low_density_lipoprotein_cholesterol_measurement;triglyceride_measurement,_very_low_density_lipoprotein_cholesterol_measurement;apolipoprotein_A_1_measurement,_apolipoprotein_B_measurement;Triglyceride_levels;Low_density_lipoprotein_cholesterol_levels;Total_cholesterol_levels;Low_density_lipoprotein_cholesterol_levels;Total_cholesterol_levels;Low_density_lipoprotein_cholesterol_levels;HDL_cholesterol;Triglycerides;Total_cholesterol_levels;LDL_cholesterol;LDL_cholesterol;Total_cholesterol;ApoB;LDL-C;IDL-P;ApoB;ApoB;ApoB;IDL-C;Total_cholesterol;Total_cholesterol;ApoB;ApoB;Total_TG;Total_TG;Total_TG;HDL-C;HDL-C;HDL-C;ApoB;Remnant-C;LDL-C;LDL-C;VLDL-C;VLDL-C;VLDL-C;IDL-P;IDL-P;SM;ApoB;Total_cholesterol;Remnant-C;IDL-P;Remnant-C;SM_C16:0;Apolipoprotein_B;Apolipoprotein_B;Apolipoprotein_B;LDL_cholesterol;Triglycerides;Cholesterol;LDL_cholesterol;Apolipoprotein_B;Apolipoprotein_B;Apolipoprotein_B;LDL_cholesterol;Apolipoprotein_B;Cholesterol;HDL_cholesterol;Apolipoprotein_A;LDL_cholesterol;Cholesterol;Apolipoprotein_B;LDL_cholesterol;LDL_cholesterol;Cholesterol;LDL_cholesterol;Apolipoprotein_B;LDL_cholesterol;Apolipoprotein_B;Cholesterol;Cholesterol;LDL_cholesterol;Triglycerides;Cholesterol;Cholesterol;Apolipoprotein_B;LDL_cholesterol;Cholesterol;Apolipoprotein_B;Apolipoprotein_B;LDL_cholesterol;Apolipoprotein_A;Apolipoprotein_B;Cholesterol;HDL_cholesterol;LDL_cholesterol;LDL_cholesterol;LDL_cholesterol;Cholesterol;Cholesterol;LDL_cholesterol;Cholesterol;Apolipoprotein_B;LDL_cholesterol;Cholesterol;Cholesterol;Apolipoprotein_B;Triglycerides;Apolipoprotein_B;Cholesterol;LDL_cholesterol;Apolipoprotein_B;Apolipoprotein_B;Apolipoprotein_B;LDL_cholesterol;Apolipoprotein_B;Cholesterol;Cholesterol;HDL_cholesterol;Apolipoprotein_B;Apolipoprotein_B;Apolipoprotein_B;Apolipoprotein_A;Apolipoprotein_B;Triglycerides;Triglycerides;LDL_cholesterol;Apolipoprotein_B;LDL_cholesterol;Apolipoprotein_B;Apolipoprotein_A;Apolipoprotein_B;LDL_cholesterol;LDL_cholesterol;LDL_cholesterol;HDL_cholesterol;Apolipoprotein_B;Apolipoprotein_A;Triglycerides;LDL_cholesterol;Triglycerides;Apolipoprotein_B;HDL_cholesterol;Cholesterol;Apolipoprotein_B;Apolipoprotein_B;Cholesterol;Cholesterol;LDL_cholesterol;Apolipoprotein_B;Cholesterol;LDL_cholesterol;Triglycerides;Cholesterol;LDL_cholesterol;Cholesterol;LDL_cholesterol;LDL_cholesterol;Apolipoprotein_B;Cholesterol;Cholesterol;Cholesterol;HDL_cholesterol;HDL_cholesterol;Apolipoprotein_B;Apolipoprotein_B;LDL_cholesterol;Apolipoprotein_B;Cholesterol;Apolipoprotein_B;LDL_cholesterol;	Davis_et_al.;Davis_et_al.;Davis_et_al.;Davis_et_al.;Kanai_et_al.;Kanai_et_al.;Kanai_et_al.;Kanai_et_al.;Kanai_et_al.;Kanai_et_al.;Klarin_et_al.;Klarin_et_al.;Klarin_et_al.;Klarin_et_al.;Klarin_et_al.;Locke_et_al.;Locke_et_al.;Locke_et_al.;Locke_et_al.;Locke_et_al.;Locke_et_al.;Locke_et_al.;Locke_et_al.;Locke_et_al.;Locke_et_al.;Locke_et_al.;Locke_et_al.;Locke_et_al.;Locke_et_al.;Locke_et_al.;Locke_et_al.;Locke_et_al.;Locke_et_al.;Locke_et_al.;Locke_et_al.;Locke_et_al.;Locke_et_al.;Locke_et_al.;Locke_et_al.;Locke_et_al.;Locke_et_al.;Locke_et_al.;Locke_et_al.;Locke_et_al.;Locke_et_al.;Locke_et_al.;Locke_et_al.;Locke_et_al.;Lotta_et_al.;Sinnott-Armstrong_et_al.;Sinnott-Armstrong_et_al.;Sinnott-Armstrong_et_al.;Sinnott-Armstrong_et_al.;Sinnott-Armstrong_et_al.;Sinnott-Armstrong_et_al.;Sinnott-Armstrong_et_al.;Sinnott-Armstrong_et_al.;Sinnott-Armstrong_et_al.;Sinnott-Armstrong_et_al.;Sinnott-Armstrong_et_al.;Sinnott-Armstrong_et_al.;Sinnott-Armstrong_et_al.;Sinnott-Armstrong_et_al.;Sinnott-Armstrong_et_al.;Sinnott-Armstrong_et_al.;Sinnott-Armstrong_et_al.;Sinnott-Armstrong_et_al.;Sinnott-Armstrong_et_al.;Sinnott-Armstrong_et_al.;Sinnott-Armstrong_et_al.;Sinnott-Armstrong_et_al.;Sinnott-Armstrong_et_al.;Sinnott-Armstrong_et_al.;Sinnott-Armstrong_et_al.;Sinnott-Armstrong_et_al.;Sinnott-Armstrong_et_al.;Sinnott-Armstrong_et_al.;Sinnott-Armstrong_et_al.;Sinnott-Armstrong_et_al.;Sinnott-Armstrong_et_al.;Sinnott-Armstrong_et_al.;Sinnott-Armstrong_et_al.;Sinnott-Armstrong_et_al.;Sinnott-Armstrong_et_al.;Sinnott-Armstrong_et_al.;Sinnott-Armstrong_et_al.;Sinnott-Armstrong_et_al.;Sinnott-Armstrong_et_al.;Sinnott-Armstrong_et_al.;Sinnott-Armstrong_et_al.;Sinnott-Armstrong_et_al.;Sinnott-Armstrong_et_al.;Sinnott-Armstrong_et_al.;Sinnott-Armstrong_et_al.;Sinnott-Armstrong_et_al.;Sinnott-Armstrong_et_al.;Sinnott-Armstrong_et_al.;Sinnott-Armstrong_et_al.;Sinnott-Armstrong_et_al.;Sinnott-Armstrong_et_al.;Sinnott-Armstrong_et_al.;Sinnott-Armstrong_et_al.;Sinnott-Armstrong_et_al.;Sinnott-Armstrong_et_al.;Sinnott-Armstrong_et_al.;Sinnott-Armstrong_et_al.;Sinnott-Armstrong_et_al.;Sinnott-Armstrong_et_al.;Sinnott-Armstrong_et_al.;Sinnott-Armstrong_et_al.;Sinnott-Armstrong_et_al.;Sinnott-Armstrong_et_al.;Sinnott-Armstrong_et_al.;Sinnott-Armstrong_et_al.;Sinnott-Armstrong_et_al.;Sinnott-Armstrong_et_al.;Sinnott-Armstrong_et_al.;Sinnott-Armstrong_et_al.;Sinnott-Armstrong_et_al.;Sinnott-Armstrong_et_al.;Sinnott-Armstrong_et_al.;Sinnott-Armstrong_et_al.;Sinnott-Armstrong_et_al.;Sinnott-Armstrong_et_al.;Sinnott-Armstrong_et_al.;Sinnott-Armstrong_et_al.;Sinnott-Armstrong_et_al.;Sinnott-Armstrong_et_al.;Sinnott-Armstrong_et_al.;Sinnott-Armstrong_et_al.;Sinnott-Armstrong_et_al.;Sinnott-Armstrong_et_al.;Sinnott-Armstrong_et_al.;Sinnott-Armstrong_et_al.;Sinnott-Armstrong_et_al.;Sinnott-Armstrong_et_al.;Sinnott-Armstrong_et_al.;Sinnott-Armstrong_et_al.;Sinnott-Armstrong_et_al.;Sinnott-Armstrong_et_al.;Sinnott-Armstrong_et_al.;Sinnott-Armstrong_et_al.;Sinnott-Armstrong_et_al.;Sinnott-Armstrong_et_al.;Sinnott-Armstrong_et_al.;Sinnott-Armstrong_et_al.;Sinnott-Armstrong_et_al.;Sinnott-Armstrong_et_al.;Sinnott-Armstrong_et_al.;Sinnott-Armstrong_et_al.;Sinnott-Armstrong_et_al.;Sinnott-Armstrong_et_al.;Sinnott-Armstrong_et_al.;Sinnott-Armstrong_et_al.;Sinnott-Armstrong_et_al.;Sinnott-Armstrong_et_al.;Sinnott-Armstrong_et_al.;Sinnott-Armstrong_et_al.;Sinnott-Armstrong_et_al.;Sinnott-Armstrong_et_al.;Sinnott-Armstrong_et_al.;Sinnott-Armstrong_et_al.;Sinnott-Armstrong_et_al.;Sinnott-Armstrong_et_al.;Sinnott-Armstrong_et_al.;Sinnott-Armstrong_et_al.;
2_1	2	19831128	22444355	L-HDL-TG_percent	21221035	2:21221035:A:C	rs4665710	a	c	0.2684	-0.0699521	0.00465331	4.479e-51	50.35	33	0.03087	No	APOB	APOB	Biology	159	ApoA1;ApoB;ApoBbyApoA1;DAG;EstC;FAw6;FreeC;GlycA;HDL2-C;HDL-C;HDL-D;HDL-TG;IDL-C;IDL-CE;IDL-C_percent;IDL-FC;IDL-L;IDL-P;IDL-PL;IDL-TG;IDL-TG_percent;LA;LDL-C;LDL-TG;L-HDL-C;L-HDL-CE;L-HDL-CE_percent;L-HDL-C_percent;L-HDL-FC;L-HDL-FC_percent;L-HDL-L;L-HDL-P;L-HDL-PL;L-HDL-TG_percent;L-LDL-C;L-LDL-CE;L-LDL-CE_percent;L-LDL-FC;L-LDL-FC_percent;L-LDL-L;L-LDL-P;L-LDL-PL;L-LDL-PL_percent;L-LDL-TG;L-VLDL-C;L-VLDL-CE;L-VLDL-FC;L-VLDL-FC_percent;L-VLDL-L;L-VLDL-P;L-VLDL-PL;L-VLDL-TG;M-HDL-C;M-HDL-CE;M-HDL-CE_percent;M-HDL-C_percent;M-HDL-FC;M-HDL-FC_percent;M-HDL-L;M-HDL-P;M-HDL-PL;M-HDL-TG;M-HDL-TG_percent;M-LDL-C;M-LDL-CE;M-LDL-CE_percent;M-LDL-C_percent;M-LDL-FC;M-LDL-FC_percent;M-LDL-L;M-LDL-P;M-LDL-PL;M-LDL-PL_percent;M-LDL-TG;MUFA;MUFAbyFA;M-VLDL-C;M-VLDL-CE;M-VLDL-FC;M-VLDL-FC_percent;M-VLDL-L;M-VLDL-P;M-VLDL-PL;M-VLDL-PL_percent;M-VLDL-TG;PUFA;Remnant-C;Serum-C;Serum-TG;SFA;S-HDL-FC_percent;S-HDL-PL_percent;S-HDL-TG;S-HDL-TG_percent;S-LDL-C;S-LDL-CE;S-LDL-CE_percent;S-LDL-C_percent;S-LDL-FC;S-LDL-FC_percent;S-LDL-L;S-LDL-P;S-LDL-PL;S-LDL-PL_percent;S-LDL-TG;S-LDL-TG_percent;S-VLDL-C;S-VLDL-CE;S-VLDL-CE_percent;S-VLDL-C_percent;S-VLDL-FC;S-VLDL-L;S-VLDL-P;S-VLDL-PL;S-VLDL-PL_percent;S-VLDL-TG;S-VLDL-TG_percent;TGbyPG;TotFA;UnsatDeg;VLDL-C;VLDL-D;VLDL-TG;XL-HDL-C;XL-HDL-CE;XL-HDL-FC;XL-HDL-L;XL-HDL-P;XL-HDL-PL;XL-HDL-PL_percent;XL-HDL-TG;XL-HDL-TG_percent;XL-VLDL-C;XL-VLDL-CE;XL-VLDL-FC;XL-VLDL-L;XL-VLDL-P;XL-VLDL-PL;XL-VLDL-TG;XS-VLDL-C;XS-VLDL-CE;XS-VLDL-CE_percent;XS-VLDL-C_percent;XS-VLDL-FC;XS-VLDL-L;XS-VLDL-P;XS-VLDL-PL;XS-VLDL-TG;XS-VLDL-TG_percent;XXL-VLDL-C;XXL-VLDL-CE;XXL-VLDL-CE_percent;XXL-VLDL-C_percent;XXL-VLDL-FC;XXL-VLDL-L;XXL-VLDL-P;XXL-VLDL-PL;XXL-VLDL-TG;XXL-VLDL-TG_percent;	4	region_2_1_locus_2	downstream_gene_variant	2:21225281:C:T;2:21231524:A:G;	missense_variant;missense_variant;	APOB;APOB;	E4_LIPOPROT (p=9.28539e-11); E4_METABOLIA (p=2.58006e-08); RX_STATIN (p=8.19219e-40);	Triglycerides (Surakka I 2015); Self-reported high cholesterol (Neale B 2017); Treatment with cholesterol lowering medication (Neale B 2017);	Serum ApoB/ApoA1 (Kettunen J 2012); Serum Gp/Serum-TG (Kettunen J 2012); Serum IDL-C-eFR (Kettunen J 2012); Serum IDL-TG (Kettunen J 2012); Serum Ile/Serum-TG (Kettunen J 2012); Serum Leu/Serum-TG (Kettunen J 2012); Serum M-HDL-C/M-HDL-PL (Kettunen J 2012); Serum M-VLDL-C (Kettunen J 2012); Serum M-VLDL-CE (Kettunen J 2012); Serum S-VLDL-C (Kettunen J 2012); Serum S-VLDL-FC (Kettunen J 2012); Serum S-VLDL-L (Kettunen J 2012); Serum S-VLDL-P (Kettunen J 2012); Serum S-VLDL-PL (Kettunen J 2012); Serum S-VLDL-TG (Kettunen J 2012); Serum Serum-TG/Glc (Kettunen J 2012); Serum Val/Serum-TG (Kettunen J 2012); Serum XS-VLDL-L (Kettunen J 2012); Serum XS-VLDL-P (Kettunen J 2012); Serum XS-VLDL-PL (Kettunen J 2012); Serum XS-VLDL-TG (Kettunen J 2012); ApoB (Kettunen J 2016); Cholesterol esters in large HDL (Kettunen J 2016); Cholesterol esters in large LDL (Kettunen J 2016); Cholesterol esters in large VLDL (Kettunen J 2016); Cholesterol esters in medium LDL (Kettunen J 2016); Cholesterol esters in medium VLDL (Kettunen J 2016); Concentration of IDL particles (Kettunen J 2016); Concentration of large LDL particles (Kettunen J 2016); Concentration of large VLDL particles (Kettunen J 2016); Concentration of medium LDL particles (Kettunen J 2016); Concentration of medium VLDL particles (Kettunen J 2016); Concentration of small LDL particles (Kettunen J 2016); Concentration of small VLDL particles (Kettunen J 2016); Concentration of very small VLDL particles (Kettunen J 2016); Free cholesterol (Kettunen J 2016); Free cholesterol in IDL (Kettunen J 2016); Free cholesterol in large HDL (Kettunen J 2016); Free cholesterol in large LDL (Kettunen J 2016); Free cholesterol in large VLDL (Kettunen J 2016); Free cholesterol in medium VLDL (Kettunen J 2016); Free cholesterol in small VLDL (Kettunen J 2016); Free cholesterol in very large HDL (Kettunen J 2016); Phospholipids in IDL (Kettunen J 2016); Phospholipids in large LDL (Kettunen J 2016); Phospholipids in medium LDL (Kettunen J 2016); Phospholipids in medium VLDL (Kettunen J 2016); Phospholipids in small VLDL (Kettunen J 2016); Phospholipids in very large HDL (Kettunen J 2016); Phospholipids in very small VLDL (Kettunen J 2016); Serum total cholesterol (Kettunen J 2016); Serum total triglycerides (Kettunen J 2016); Total cholesterol in IDL (Kettunen J 2016); Total cholesterol in LDL (Kettunen J 2016); Total cholesterol in large HDL (Kettunen J 2016); Total cholesterol in large LDL (Kettunen J 2016); Total cholesterol in large VLDL (Kettunen J 2016); Total cholesterol in medium LDL (Kettunen J 2016); Total cholesterol in medium VLDL (Kettunen J 2016); Total cholesterol in small LDL (Kettunen J 2016); Total cholesterol in small VLDL (Kettunen J 2016); Total lipids in IDL (Kettunen J 2016); Total lipids in large LDL (Kettunen J 2016); Total lipids in medium LDL (Kettunen J 2016); Total lipids in medium VLDL (Kettunen J 2016); Total lipids in small LDL (Kettunen J 2016); Total lipids in small VLDL (Kettunen J 2016); Total lipids in very small VLDL (Kettunen J 2016); Triglycerides in IDL (Kettunen J 2016); Triglycerides in medium VLDL (Kettunen J 2016); Triglycerides in small HDL (Kettunen J 2016); Triglycerides in small VLDL (Kettunen J 2016); Triglycerides in very small VLDL (Kettunen J 2016); ApoB (Tukiainen T 2012); ApoB/ApoA1 (Kettunen J 2012); ApoBtoApoA1 (Tukiainen T 2012); Gp/Serum-TG (Tukiainen T 2012); Gp/Serum-TG (Kettunen J 2012); IDL-C-eFR (Tukiainen T 2012); IDL-C-eFR (Kettunen J 2012); IDL-L (Tukiainen T 2012); IDL-P (Tukiainen T 2012); IDL-PL (Tukiainen T 2012); IDL-TG (Tukiainen T 2012); IDL-TG (Kettunen J 2012); Ile/Serum-TG (Tukiainen T 2012); Ile/Serum-TG (Kettunen J 2012); Leu/Serum-TG (Tukiainen T 2012); Leu/Serum-TG (Kettunen J 2012); M-HDL-C/M-HDL-PL (Tukiainen T 2012); M-HDL-C/M-HDL-PL (Kettunen J 2012); M-VLDL-C (Tukiainen T 2012); M-VLDL-C (Kettunen J 2012); M-VLDL-CE (Tukiainen T 2012); M-VLDL-CE (Kettunen J 2012); M-VLDL-FC (Tukiainen T 2012); M-VLDL-L (Tukiainen T 2012); M-VLDL-P (Tukiainen T 2012); M-VLDL-PL (Tukiainen T 2012); S-HDL-TG (Tukiainen T 2012); S-VLDL-C (Tukiainen T 2012); S-VLDL-C (Kettunen J 2012); S-VLDL-FC (Tukiainen T 2012); S-VLDL-FC (Kettunen J 2012); S-VLDL-L (Tukiainen T 2012); S-VLDL-L (Kettunen J 2012); S-VLDL-P (Tukiainen T 2012); S-VLDL-P (Kettunen J 2012); S-VLDL-PL (Tukiainen T 2012); S-VLDL-PL (Kettunen J 2012); S-VLDL-TG (Tukiainen T 2012); S-VLDL-TG (Kettunen J 2012); Serum-TG (Tukiainen T 2012); Serum-TG/Glc (Tukiainen T 2012); Serum-TG/Glc (Kettunen J 2012); VLDL-TG (Tukiainen T 2012); VLDL-TG-eFR (Tukiainen T 2012); Val/Serum-TG (Tukiainen T 2012); Val/Serum-TG (Kettunen J 2012); XS-VLDL-L (Tukiainen T 2012); XS-VLDL-L (Kettunen J 2012); XS-VLDL-P (Tukiainen T 2012); XS-VLDL-P (Kettunen J 2012); XS-VLDL-PL (Tukiainen T 2012); XS-VLDL-PL (Kettunen J 2012); XS-VLDL-TG (Tukiainen T 2012); XS-VLDL-TG (Kettunen J 2012);	rs12469741;rs78980904;rs3923037;rs55938327;rs62122520;rs569014;rs67599264;rs17041988;rs10177492;rs56296027;rs4665788;rs11693760;rs56090741;rs34882389;rs544655;rs113156606;rs312983;rs530474;rs532300;rs533211;rs557197;rs560522;rs525172;rs1712247;rs548506;rs76294702;rs12714264;rs71435594;rs668948;rs79524936;rs2678379;rs1429974;rs56079819;rs35913552;rs72782148;rs17399144;rs4665176;rs56201838;rs111233436;rs17399144;rs4665176;rs6761300;rs62135036;rs72782173;rs34468875;rs673548;rs68093099;rs1878512;rs754523;rs13420469;rs13387827;rs6711016;rs3923037;rs12714264;rs547235;rs78171946;rs1712248;rs1367120;rs6547409;rs17399144;rs75014690;rs10221876;rs2337383;rs4635554;rs12720816;rs563290;rs1429974;rs2195598;rs67332771;rs34872576;rs10180633;rs11673790;rs11902417;rs62122515;rs17399144;rs6761300;rs62122520;rs4564803;rs4665710;rs34722314;rs7569093;rs17041988;rs11903224;rs4296389;rs17041679;rs12714264;rs1800481;rs17395333;rs9808284;rs6547409;rs1042034;rs1042034;rs74410908;rs72782148;rs71435601;rs13398007;rs62122481;rs62122481;rs74410908;rs74410908;rs4665176;rs4075673;rs62120852;rs531819;rs7567217;rs2195597;rs36018965;rs6548011;rs1469513;rs1469513;rs10201379;rs10183548;rs12714264;rs1429974;rs6548011;rs7557067;rs17395333;rs12469741;rs12469741;rs11096688;rs56296027;rs7566030;rs13014768;rs6711016;rs6711016;rs6711016;rs6711016;rs11126598;rs11126598;rs1712247;rs560844;rs563696;rs479545;rs496100;rs11096689;rs4296389;rs1367119;rs312936;rs62122481;rs6708168;rs56090741;rs490757;rs78980904;rs531819;rs585967;rs2337383;rs580889;rs1848922;rs12714264;rs2678379;rs79658368;rs140798831;rs540897;rs10221876;rs10221876;rs62123978;rs76294702;rs140798831;rs10184054;rs2678379;rs6726115;rs1429974;rs75014690;rs78003123;rs66774912;rs2678379;rs2678379;rs492255;rs544450;rs1652419;rs501863;rs547179;rs79524936;rs79524936;rs142786027;rs62120845;rs580889;rs17395333;rs55938327;rs11126598;rs754523;rs7604788;rs11693545;rs568938;rs78120576;rs533617;rs56306424;rs34916112;rs2678379;rs2678379;rs13011615;rs2163203;rs62122516;rs1367115;rs67332771;rs515135;rs62120795;rs6734506;rs4076525;rs13387827;rs12469741;rs673548;rs7571647;rs56142315;rs74410908;rs11673790;rs312983;rs1652418;rs475887;rs10199768;rs28562532;rs4635554;rs2195598;rs614303;rs934198;rs34872576;rs56201838;rs34916112;rs12720816;rs1367115;rs754523;rs4665176;rs6548011;rs6728178;rs7569093;rs35893087;rs7566030;rs10177492;rs676210;rs547235;rs10221768;rs67599264;rs6711016;rs142066046;rs56028521;rs481069;rs1800481;rs6548011;rs7590135;rs562338;rs28562532;rs4296389;rs142066046;rs564073;rs12712923;rs7571647;rs71435601;rs1652420;rs573314;rs76935526;rs4596008;rs4596008;rs585967;rs13423380;rs580889;rs56306424;rs141970801;rs754524;rs62135036;rs72782173;rs7604788;rs563290;rs34882389;rs34882389;rs10221768;rs1041968;rs11687710;rs78120576;rs56201838;rs693;rs62123978;rs62120792;rs10184290;rs614303;rs142786027;rs1878512;rs62120845;rs7604788;rs7604788;rs1367120;rs1367119;rs522250;rs563280;rs62120793;rs34348441;rs3791980;rs4665178;rs4665179;rs62122516;rs1469513;rs934198;rs754524;rs6734506;rs541041;rs17395333;rs754524;rs56201838;rs934198;rs28562532;rs7575840;rs1041968;rs490757;rs478442;rs57305952;rs56232451;rs10166144;rs6732011;rs11902417;rs1367113;rs6761300;rs1652422;rs1652421;rs1652420;rs492255;rs544450;rs1712250;rs507616;rs531380;rs532225;rs560408;rs541569;rs544039;rs570033;rs574461;rs487858;rs10221876;rs141970801;rs676210;rs676210;rs564073;rs34002646;rs62120794;rs6732011;rs585967;rs548145;rs4075673;rs673548;rs673548;rs62122520;rs17399144;rs4665176;rs585967;rs6544366;rs62122481;rs934198;rs1367115;rs4665492;rs934197;rs10184054;rs7575840;rs141479646;rs1820914;rs10169543;rs34002646;rs12712940;rs56028521;rs140798831;rs191164477;rs1652421;rs1652419;rs538928;rs483621;rs78620068;rs489010;rs478442;rs10183548;rs548145;rs480488;rs481069;rs614303;rs6726115;rs76622701;rs6756284;rs34882389;rs6732011;rs1041968;rs1367117;rs1367113;rs4075673;rs6728178;rs2678379;rs312983;rs11900894;rs10170323;rs62123977;rs79658368;rs10188514;rs4296389;rs1042034;rs693;rs693;rs74410908;rs312953;rs56296027;rs62120838;rs7566030;rs1652422;rs480732;rs483436;rs486139;rs1652416;rs541569;rs544039;rs570033;rs574461;rs487858;rs494315;rs494315;rs56296027;rs56296027;rs71435593;rs4564803;rs11096689;rs10201379;rs1713222;rs10201379;rs3923037;rs56306424;rs1042034;rs34468875;rs1367113;rs12997242;rs13392272;rs79658368;rs4296389;rs150956718;rs6728178;rs62122520;rs479413;rs489010;rs10221876;rs34348441;rs62123892;rs68093099;rs56079819;rs79524936;rs75014690;rs57305952;rs7571647;rs312979;rs514757;rs538528;rs518280;rs540439;rs565894;rs566913;rs568740;rs548594;rs484802;rs484906;rs578095;rs578864;rs492365;rs492494;rs549959;rs553523;rs554414;rs556504;rs557316;rs558342;rs559967;rs561850;rs473269;rs563719;rs563752;rs477146;rs13411597;rs1652417;rs1652417;rs1712251;rs1712251;rs1652416;rs483621;rs507616;rs531380;rs532225;rs560408;rs494465;rs494465;rs10188514;rs1367117;rs528113;rs144286714;rs78980904;rs76520886;rs12477249;rs4665710;rs11687710;rs1897083;rs6548010;rs6726115;rs4075673;rs7567217;rs934197;rs6548011;rs11693545;rs312936;rs76611756;rs141970801;rs115625328;rs62120837;rs4564803;rs7557067;rs1713222;rs71435594;rs4560142;rs573314;rs529697;rs13411597;rs312936;rs10169543;rs76520886;rs6732011;rs12720816;rs668948;rs528113;rs12712923;rs1429974;rs754524;rs75014690;rs6544366;rs17399838;rs11693545;rs2163203;rs6711016;rs71435593;rs6761300;rs34722314;rs4665492;rs12997242;rs1041968;rs35913552;rs62123968;rs10178381;rs62120792;rs62120794;rs4076525;rs56142315;rs1042034;rs4665790;rs17041662;rs11687710;rs1652420;rs548506;rs496100;rs477146;rs478442;rs34882389;rs673548;rs673548;rs3791980;rs35913552;rs1897083;rs71435593;rs1878512;rs56090741;rs56232451;rs56350433;rs10180633;rs10183548;rs62122481;rs6548010;rs6761300;rs10184054;rs7575840;rs2195597;rs11902417;rs11902417;rs62123977;rs10184290;rs2678379;rs56306424;rs78980904;rs952275;rs952275;rs1041968;rs1041968;rs503662;rs10170323;rs79658368;rs506585;rs478588;rs312983;rs6754295;rs34722314;rs56350433;rs79524936;rs2878956;rs78003123;rs62122514;rs62122517;rs503105;rs10199768;rs62122520;rs934198;rs562338;rs4971518;rs11096688;rs62120838;rs539845;rs1320145;rs679899;rs6548010;rs1820914;rs4296389;rs4296389;rs6754295;rs312984;rs4591370;rs1652422;rs1652421;rs547235;rs492364;rs563752;rs10188514;rs673548;rs693;rs62122517;rs76889510;rs4075673;rs1041968;rs11693870;rs62133264;rs79524936;rs11687710;rs10180633;rs10183548;rs13423380;rs1367115;rs28562532;rs6756284;rs1848922;rs4971517;rs4971532;rs12469741;rs9306897;rs78158108;rs56201838;rs7578527;rs673548;rs312979;rs312981;rs312982;rs528114;rs473269;rs563719;rs78171946;rs4665178;rs4665179;rs12477249;rs62122520;rs10184054;rs1848922;rs4426495;rs11902417;rs7567217;rs1848922;rs312944;rs528113;rs77928629;rs78003123;rs36018965;rs312936;rs11687710;rs540897;rs4296389;rs6761300;rs528114;rs7568899;rs547239;rs4296389;rs10180633;rs10183548;rs71435594;rs62133264;rs76622701;rs17399838;rs1429974;rs754523;rs2337383;rs71435601;rs2678379;rs7590135;rs77928629;rs4665710;rs503105;rs1878512;rs949790;rs2337381;rs17399144;rs6761300;rs614303;rs312982;rs576203;rs506585;rs478442;rs11680233;rs531819;rs515135;rs754524;rs7557067;rs4665178;rs4665179;rs10199768;rs1469513;rs12714264;rs11693545;rs76520886;rs4665710;rs580889;rs11901649;rs6708168;rs6756284;rs515135;rs6754295;rs952275;rs4971528;rs6728178;rs1042034;rs11903224;rs13398007;rs9808284;rs62122514;rs11693775;rs544655;rs13398007;rs312984;rs496100;rs558342;rs144545816;rs144286714;rs528114;rs10183548;rs36018965;rs6734506;rs548145;rs580889;rs568938;rs2195598;rs7568899;rs12997242;rs62122516;rs67332771;rs34722314;rs62122514;rs10188514;rs4341893;rs10199768;rs142066046;rs11900894;rs62120800;rs6754295;rs11096689;rs4665176;rs312985;rs530474;rs559318;rs547235;rs557316;rs312953;rs62120793;rs10188514;rs504616;rs1367113;rs6732011;rs562338;rs4564803;rs62133264;rs2195597;rs6728178;rs11693545;rs62122516;rs10178381;rs7569093;rs150956718;rs67332771;rs146928072;rs75429038;rs56142315;rs62120847;rs72782148;rs34872576;rs12712940;rs10166144;rs6544366;rs34882389;rs560522;rs554414;rs556504;rs36047821;rs36047821;rs34125138;rs78171946;rs150956718;rs4564803;rs934197;rs6734506;rs55938327;rs581411;rs10180633;rs1367120;rs6732011;rs11902417;rs577584;rs614303;rs577584;rs78120576;rs1041968;rs35913552;rs934198;rs7590135;rs952275;rs4296389;rs488507;rs312030;rs4665710;rs3791980;rs34916112;rs7568899;rs17042000;rs62120843;rs62120852;rs525172;rs553523;rs522822;rs34125138;rs1878512;rs6544366;rs62133264;rs4426495;rs1820914;rs79192207;rs1367117;rs481069;rs1367115;rs11693760;rs56296027;rs6732011;rs2195597;rs34722314;rs7590135;rs62122516;rs6726115;rs1367115;rs62123891;rs522963;rs142614082;rs62123967;rs1318006;rs11673790;rs78120576;rs312953;rs12477249;rs6711016;rs6734506;rs74410908;rs530474;rs559318;rs532300;rs548506;rs1652419;rs559967;rs7575840;rs488507;rs10201379;rs3923037;rs10184054;rs3791980;rs34722314;rs6756284;rs6756284;rs503105;rs1848922;rs2337383;rs1848922;rs7590135;rs62135035;rs17395512;rs4075673;rs6548010;rs79658368;rs676210;rs62135035;rs17395512;rs62120800;rs62120838;rs4564803;rs7557067;rs1429974;rs614303;rs79524936;rs13014768;rs533211;rs557197;rs4591370;rs1712250;rs522822;rs676210;rs4426495;rs1367119;rs57305952;rs10201379;rs56201838;rs10201379;rs548145;rs17395333;rs6726115;rs4971516;rs62123978;rs62120792;rs10184290;rs142786027;rs13420469;rs693;rs693;rs577584;rs78003123;rs10184054;rs503105;rs549959;rs12712923;rs6547409;rs13011615;rs7578527;rs11901649;rs531819;rs34722314;rs7566030;rs1042034;rs6754295;rs6754295;rs35913552;rs56090741;rs934197;rs11693760;rs62135035;rs2195597;rs934197;rs12466844;rs79658368;rs77928629;rs533617;rs10199768;rs10199768;rs4665492;rs78980904;rs150956718;rs560522;rs522250;rs541569;rs544039;rs570033;rs574461;rs487858;rs9306897;rs140798831;rs1713222;rs312970;rs7567217;rs1800481;rs10188514;rs673548;rs1800481;rs17395512;rs10184054;rs113156606;rs1878512;rs693;rs62122516;rs312981;rs542261;rs561850;rs6754295;rs10180633;rs6544366;rs13011615;rs481069;rs541041;rs480488;rs548145;rs668948;rs4426495;rs754523;rs36018965;rs7566030;rs1367113;rs6548011;rs481069;rs62122515;rs62120837;rs4665710;rs2195597;rs949790;rs62120793;rs62120793;rs74410908;rs597331;rs75014690;rs144286714;rs11903224;rs6734506;rs13392272;rs312979;rs312981;rs312982;rs530474;rs559318;rs1652418;rs492365;rs477146;rs13411597;rs1652417;rs1712251;rs1652416;rs494315;rs503105;rs573314;rs62123891;rs78003123;rs67332771;rs56090741;rs62122515;rs17395333;rs62122515;rs56306424;rs4665710;rs111233436;rs7571647;rs115625328;rs79524936;rs34872576;rs34916112;rs312984;rs560522;rs525172;rs560844;rs563696;rs479545;rs501863;rs556504;rs557316;rs558342;rs561850;rs473269;rs563719;rs563752;rs494465;rs6547409;rs585967;rs572246;rs71435594;rs55938327;rs493404;rs6734506;rs71435593;rs11693775;rs61539677;rs17399144;rs6761300;rs7566030;rs17395333;rs4075673;rs7575840;rs12467020;rs1344063;rs10184054;rs62135036;rs72782173;rs504616;rs13420469;rs2163203;rs1652423;rs62120792;rs532300;rs532300;rs533211;rs557197;rs527034;rs553523;rs554414;rs11897480;rs585967;rs1712247;rs55938327;rs75014690;rs6732011;rs515135;rs6547409;rs66774912;rs4665176;rs754524;rs1042034;rs4665492;rs62122520;rs693;rs2163203;rs62123891;rs17399838;rs1820914;rs12720816;rs533211;rs557197;rs528114;rs4591370;rs492494;rs549959;rs11897480;rs544450;rs547239;rs2115838;rs4635554;rs56296027;rs7590135;rs668948;rs72782148;rs12477249;rs4665492;rs2115838;rs113156606;rs12712923;rs77928629;rs4296389;rs676210;rs1800481;rs312944;rs529697;rs475887;rs492364;rs492365;rs75014690;rs492255;rs312970;rs34468875;rs140798831;rs568938;rs4341893;rs676210;rs10188514;rs533617;rs35913552;rs11693870;rs111233436;rs72782148;rs62122481;rs7590135;rs76294702;rs6711016;rs11693545;rs493404;rs938848;rs528113;rs506585;rs7557067;rs479413;rs4665710;rs4665710;rs673548;rs673548;rs12997242;rs56296027;rs34722314;rs581411;rs4635554;rs35913552;rs12052779;rs11673790;rs2878956;rs1848922;rs141970801;rs62120843;rs673548;rs2878956;rs142786027;rs62123892;rs10188514;rs141970801;rs11900894;rs6732011;rs547179;rs538928;rs480732;rs578095;rs578864;rs6728178;rs6728178;rs12052779;rs572246;rs6547409;rs36018965;rs6711016;rs1469513;rs10199768;rs13011615;rs13011615;rs2878956;rs562338;rs2115838;rs585967;rs10199768;rs62122515;rs78120576;rs2115838;rs7575840;rs62123977;rs10178381;rs528114;rs12712923;rs7578527;rs10183198;rs79658368;rs62120843;rs17399144;rs4665176;rs3923037;rs62120852;rs483436;rs486139;rs78003123;rs66774912;rs3923037;rs141970801;rs1820914;rs580889;rs62135035;rs17395512;rs11673790;rs672889;rs76622701;rs11693775;rs11902417;rs4665492;rs4075673;rs56296027;rs71435593;rs572246;rs79658368;rs1041968;rs1041968;rs79192207;rs77928629;rs312985;rs1652419;rs564073;rs7578527;rs548506;rs559967;rs6711016;rs577584;rs934197;rs6544366;rs7566030;rs1041968;rs62122514;rs580889;rs11693870;rs541041;rs541041;rs11901649;rs62123967;rs113156606;rs1878512;rs6732011;rs679899;rs568938;rs10184290;rs74410908;rs12714264;rs525172;rs563280;rs488507;rs492494;rs483621;rs507616;rs531380;rs532225;rs560408;rs4596008;rs62122481;rs503105;rs952275;rs952275;rs563290;rs62133262;rs7557067;rs676210;rs1367113;rs1367113;rs11902417;rs13387827;rs62122481;rs62122481;rs57305952;rs10177017;rs78120576;rs17399838;rs484906;rs74410908;rs76889510;rs568938;rs76889510;rs568938;rs6756284;rs6548011;rs1367115;rs62122520;rs13011615;rs62123968;rs78980904;rs4665788;rs13392272;rs74410908;rs528114;rs79658368;rs150956718;rs4591370;rs563280;rs578864;rs527259;rs952275;rs952275;rs1367115;rs6728178;rs562338;rs6711016;rs938848;rs1848922;rs62123892;rs62120794;rs938848;rs78158108;rs4341893;rs1712250;rs1652418;rs578095;rs502323;rs504091;rs17042000;rs78171946;rs78171946;rs6547409;rs1713222;rs528114;rs11693760;rs62122481;rs7590135;rs1367115;rs559967;rs6544366;rs56232451;rs11126598;rs1652423;rs522250;rs560844;rs563696;rs479545;rs501863;rs493404;rs486246;rs6547409;rs11680233;rs6708168;rs57305952;rs533617;rs144286714;rs71435601;rs7604788;rs581411;rs71435593;rs1367117;rs56079819;rs7590135;rs62123968;rs150956718;rs146928072;rs10199768;rs10199768;rs62120794;rs676210;rs676210;rs12714264;rs558130;rs12477249;rs7566030;rs11693760;rs614303;rs4296389;rs952275;rs934198;rs1042034;rs35487064;rs62123967;rs2337381;rs475887;rs17041988;rs11901649;rs76520886;rs10177017;rs528114;rs11096689;rs12714264;rs6761300;rs1367115;rs62122120;rs4971532;rs55938327;rs1042034;rs539845;rs56028521;rs676210;rs676210;rs6761300;rs11900894;rs78980904;rs6728178;rs544655;rs486246;rs36047821;rs34125138;rs312970;rs1652419;rs11126598;rs1367113;rs12997242;rs7557067;rs7557067;rs2678379;rs12720816;rs7567217;rs693;rs952275;rs77928629;rs150956718;rs1712246;rs12712923;rs3791980;rs478588;rs10178381;rs10183548;rs10495712;rs62120852;rs576203;rs522822;rs502323;rs504091;rs17041988;rs34348441;rs6547409;rs6728178;rs6728178;rs1652420;rs547235;rs560844;rs563696;rs479545;rs496100;rs6711016;rs61539677;rs563290;rs78980904;rs4564803;rs4564803;rs952275;rs754523;rs62122520;rs668948;rs4971518;rs754524;rs146928072;rs10177017;rs493404;rs10180633;rs11096689;rs479413;rs1652423;rs1652418;rs501863;rs496100;rs559967;rs56232451;rs676210;rs676210;rs559967;rs1848922;rs10188514;rs531819;rs614303;rs76622701;rs481069;rs4665492;rs16987997;rs7578527;rs56232451;rs435262;rs62123892;rs62120837;rs676210;rs78158108;rs12052779;rs36018965;rs514757;rs538528;rs518280;rs540439;rs565894;rs566913;rs568740;rs548594;rs484802;rs492364;rs544655;rs62123891;rs6711016;rs1848922;rs533617;rs478588;rs7604788;rs7590135;rs11693760;rs478588;rs2337381;rs62122515;rs547239;rs312953;rs6734506;rs1712248;rs483436;rs6734506;rs2163203;rs10177017;rs515135;rs34872576;rs34916112;rs4075673;rs10184054;rs10184054;rs1367117;rs934197;rs6548011;rs77928629;rs3923037;rs12712923;rs17042000;rs77928629;rs10169543;rs4426495;rs538928;rs480732;rs486139;rs67599264;rs1652422;rs1652421;rs1429974;rs71435594;rs76622701;rs10199768;rs2337383;rs6754295;rs585967;rs78120576;rs11693545;rs693;rs62122119;rs7608123;rs76889510;rs13393101;rs693;rs312970;rs115625328;rs547239;rs10188514;rs4560142;rs514757;rs538528;rs542261;rs565894;rs569014;rs11902417;rs11902417;rs522250;rs563280;rs56350433;rs6708168;rs62135036;rs72782173;rs672889;rs4635554;rs62122481;rs6726115;rs11693545;rs6726115;rs4971517;rs62120852;rs13412147;rs436566;rs6547409;rs11902417;rs952275;rs520354;rs34002646;rs4296389;rs518280;rs540439;rs566913;rs568740;rs548594;rs484802;rs484906;rs10221876;rs4341893;rs11126598;rs11126598;rs2195598;rs10166144;rs7571647;rs693;rs6548010;rs541041;rs12477249;rs6726115;rs1367117;rs7578527;rs431493;rs1652423;rs952275;rs952275;rs76935526;rs10221876;rs676210;rs676210;rs1712250;rs11902417;rs1042034;rs10199768;rs62122517;rs577584;rs7566030;rs1367113;rs2163203;rs7604788;rs2678379;rs6548010;rs11693775;rs17399838;rs56306424;rs2195597;rs71435601;rs111233436;rs2878956;rs1848922;rs1367115;rs515135;rs10495712;rs673548;rs560844;rs563696;rs479545;rs501863;rs144286714;rs17042000;rs10166144;rs1320144;rs17395333;rs13420469;rs312985;rs527259;rs539845;rs573314;rs560844;rs563696;rs479545;rs501863;rs12712940;rs62123892;rs4665710;rs1042034;rs1042034;rs76889510;rs10188514;rs4341893;rs6754295;rs6754295;rs62122481;rs62122514;rs563290;rs1367113;rs11693870;rs140798831;rs71435594;rs7575840;rs62122520;rs78120576;rs693;rs7590135;rs62122514;rs71435593;rs58980923;rs475887;rs7571647;rs77928629;rs673548;rs111826230;rs36018965;rs949790;rs11902417;rs1712250;rs563280;rs11897480;rs74410908;rs28562532;rs13423380;rs79524936;rs580889;rs71435601;rs17395333;rs35913552;rs934198;rs62135036;rs72782173;rs13392272;rs62120800;rs62120842;rs7578527;rs10183548;rs13420469;rs56296027;rs56296027;rs4341893;rs74410908;rs522250;rs496100;rs1652418;rs62120793;rs7567217;rs76622701;rs754524;rs11096689;rs71435593;rs4971528;rs1652418;rs76611756;rs140798831;rs10495712;rs56296027;rs56296027;rs4341893;rs1652418;rs489010;rs62133262;rs538928;rs475887;rs563280;rs570033;rs574461;rs487858;rs4076525;rs141970801;rs67332771;rs480488;rs11096689;rs10199768;rs577584;rs2337383;rs6544366;rs6544366;rs62135036;rs72782173;rs78980904;rs56079819;rs13014768;rs4560142;rs529697;rs1820914;rs57305952;rs67599264;rs62123891;rs4296389;rs4296389;rs673548;rs475887;rs78171946;rs6728178;rs13392272;rs673548;rs1897083;rs2195598;rs4635554;rs12477249;rs78980904;rs952275;rs952275;rs6547409;rs13423380;rs34872576;rs2163203;rs34916112;rs35913552;rs952275;rs12466844;rs62120852;rs496100;rs56201838;rs1652423;rs146928072;rs77928629;rs12720816;rs542261;rs113156606;rs480732;rs483436;rs486139;rs477146;rs13411597;rs1652417;rs1712251;rs1652416;rs483621;rs532225;rs76294702;rs4426495;rs17399838;rs11902417;rs11902417;rs62122515;rs1897083;rs7568899;rs693;rs6754295;rs6548011;rs62120795;rs11902417;rs563280;rs312939;rs10170323;rs6711016;rs6734506;rs150956718;rs312030;rs312985;rs528113;rs475887;rs11902417;rs10184054;rs10184054;rs554414;rs561850;rs473269;rs563719;rs563752;rs4635554;rs1897083;rs6726115;rs1848922;rs4665710;rs62120795;rs62120852;rs679899;rs520861;rs76294702;rs528114;rs12712940;rs7604788;rs7604788;rs11680233;rs1652419;rs514757;rs538528;rs518280;rs540439;rs565894;rs566913;rs568740;rs548594;rs484802;rs484906;rs578095;rs578864;rs492494;rs549959;rs549959;rs553523;rs556504;rs557316;rs558342;rs494315;rs62123892;rs6544366;rs515135;rs11901649;rs12052779;rs62133262;rs62122516;rs72782148;rs1042034;rs12720816;rs4665492;rs1367115;rs7590135;rs539845;rs62123968;rs10180633;rs1652423;rs62120795;rs62120842;rs74410908;rs558130;rs576203;rs150392353;rs492365;rs492494;rs553523;rs554414;rs556504;rs557316;rs558342;rs561850;rs473269;rs563719;rs563752;rs477146;rs13411597;rs1652417;rs1712251;rs1652416;rs560408;rs541569;rs544039;rs570033;rs574461;rs487858;rs494315;rs494465;rs494465;rs11680233;rs11687710;rs693;rs1800481;rs76520886;rs6548010;rs934198;rs4341893;rs6754295;rs4596008;rs11902417;rs62133264;rs1712246;rs524455;rs559967;rs4296389;rs141437972;rs522250;rs492365;rs483621;rs507616;rs531380;rs532225;rs581411;rs528114;rs1041968;rs1800481;rs56201838;rs12052779;rs62135035;rs17395512;rs56350433;rs17399144;rs581411;rs1042034;rs4971516;rs572246;rs542261;rs493404;rs949790;rs10201379;rs547179;rs673548;rs673548;rs544450;rs538928;rs578095;rs578864;rs62120845;rs71435601;rs478588;rs614303;rs7566030;rs11673790;rs11693870;rs62122517;rs6726115;rs4665178;rs4665179;rs560408;rs541569;rs544039;rs570033;rs574461;rs487858;rs494315;rs476124;rs76611756;rs4426495;rs141970801;rs62120842;rs558130;rs17041988;rs74410908;rs312979;rs565894;rs56079819;rs10201379;rs533617;rs62122516;rs7604788;rs62133264;rs56296027;rs4076525;rs4665492;rs522250;rs488507;rs483621;rs507616;rs531380;rs532225;rs494465;rs13398007;rs2337381;rs78120576;rs62120800;rs6728178;rs62120845;rs34872576;rs528113;rs527034;rs569014;rs6711016;rs6711016;rs11096689;rs312981;rs312982;rs529697;rs538528;rs518280;rs540439;rs566913;rs568740;rs548594;rs484802;rs484906;rs492364;rs141970801;rs2678379;rs2678379;rs61539677;rs34872576;rs34916112;rs496100;rs10188514;rs4665178;rs4665179;rs13392272;rs56201838;rs62133264;rs6548010;rs10184290;rs568938;rs561850;rs473269;rs563719;rs563752;rs477146;rs13411597;rs1652417;rs1712251;rs1652416;rs10205292;rs79524936;rs483436;rs486139;rs17042000;rs11680233;rs492255;rs1712250;rs529697;rs480732;rs483436;rs486139;rs514757;rs542261;rs56201838;rs2337383;rs62122481;rs934197;rs4971518;rs68093099;rs312970;rs4635554;rs480484;rs503105;rs560844;rs563696;rs479545;rs501863;rs11901649;rs548506;rs507616;rs531380;rs560408;rs541569;rs544039;rs78171946;rs2678379;rs676210;rs676210;rs76935526;rs4635554;rs56232451;rs62122516;rs78120576;rs1469513;rs1469513;rs62122514;rs62133264;rs6728178;rs62120792;rs4564803;rs514757;rs538528;rs518280;rs540439;rs565894;rs566913;rs568740;rs548594;rs484802;rs484906;rs578095;rs578864;rs492365;rs312051;rs62122481;rs111233436;rs312053;rs10188514;rs614303;rs312944;rs538928;rs6547409;rs62120800;rs562338;rs4971517;rs4971518;rs11902417;rs1897083;rs1712250;rs142786027;rs539845;rs1712248;rs514757;rs538528;rs518280;rs540439;rs565894;rs566913;rs568740;rs548594;rs484802;rs484906;rs578095;rs578864;rs492494;rs549959;rs553523;rs554414;rs541569;rs544039;rs570033;rs574461;rs487858;rs494315;rs494465;rs76622701;rs10183198;rs573314;rs560844;rs563696;rs479545;rs501863;rs66774912;rs614303;rs531819;rs17395333;rs56090741;rs2115838;rs12997242;rs1041968;rs6728178;rs580889;rs544655;rs573314;rs1652419;rs492364;rs4971517;rs11903224;rs547179;rs492365;rs556504;rs557316;rs558342;rs561850;rs473269;rs563719;rs563752;rs477146;rs13411597;rs1652417;rs1712251;rs1652416;rs531380;rs532225;rs560408;rs502323;rs10184054;rs10184054;rs1712247;rs522963;rs506585;rs76294702;rs6547409;rs56350433;rs71435593;rs144545816;rs4564803;rs4564803;rs7557067;rs7557067;rs13011615;rs478588;rs12714264;rs56296027;rs693;rs1469513;rs2115838;rs6726115;rs78120576;rs6728178;rs74410908;rs548506;rs521685;rs1800481;rs76520886;rs527034;rs564073;rs483621;rs507616;rs486246;rs312936;rs34002646;rs11902417;rs11902417;rs6544366;rs6544366;rs6754295;rs6754295;rs13392272;rs13392272;rs74410908;rs62133264;rs4591370;rs533617;rs1652418;rs10221768;rs568938;rs142066046;rs62122515;rs2195597;rs6548010;rs6728178;rs934197;rs62123968;rs934197;rs13011615;rs56350433;rs529697;rs521755;rs10177492;rs9808284;rs2337383;rs312052;rs547179;rs141970801;rs2195597;rs312970;rs530474;rs559318;rs506585;rs10221768;rs10180633;rs76935526;rs11693775;rs62122520;rs78120576;rs952275;rs11693760;rs13392272;rs4971528;rs4971532;rs150956718;rs62122517;rs10177492;rs56142315;rs7571647;rs6734506;rs6732011;rs6732011;rs6728178;rs6728178;rs6728178;rs4560142;rs312936;rs542261;rs4075673;rs475887;rs544039;rs570033;rs487858;rs4665710;rs4665710;rs4635554;rs1848922;rs16987997;rs78120576;rs522661;rs62122515;rs504616;rs10184054;rs1878512;rs10169543;rs6728178;rs10184054;rs10184054;rs6754295;rs6754295;rs11680233;rs11680233;rs67144154;rs4341893;rs533617;rs62122517;rs507616;rs560408;rs541569;rs574461;rs4665178;rs11901649;rs34468875;rs1469513;rs531819;rs7566030;rs1367115;rs67332771;rs56296027;rs576203;rs76611756;rs312953;rs10180633;rs10180633;rs1878512;rs9306897;rs10184054;rs6544366;rs6544366;rs560522;rs67332771;rs548506;rs531380;rs532225;rs56296027;rs1713222;rs4665179;rs56306424;rs35913552;rs62122514;rs56090741;rs4296389;rs11693760;rs2337383;rs7568899;rs6547409;rs1712246;rs141232528;rs504091;rs10221876;rs78620068;rs6754295;rs6754295;rs525172;rs576203;rs13387827;rs4296389;rs17399838;rs1652419;rs1652417;rs1712251;rs1652416;rs483621;rs13011615;rs672889;rs62122481;rs1041968;rs1848922;rs56296027;rs7590135;rs673548;rs13392272;rs673548;rs35913552;rs11693870;rs538928;rs480732;rs483436;rs486139;rs492494;rs549959;rs553523;rs554414;rs556504;rs557316;rs558342;rs312940;rs539845;rs614303;rs529697;rs480732;rs79192207;rs11902417;rs11902417;rs76622701;rs11126598;rs56306424;rs312984;rs576203;rs492364;rs76889510;rs6728178;rs6728178;rs34722314;rs580889;rs4665176;rs71435593;rs4564803;rs7590135;rs10188514;rs36145916;rs6544366;rs55938327;rs6708168;rs2195598;rs312030;rs10184290;rs1712246;rs490757;rs576203;rs506585;rs532300;rs547235;rs673548;rs10199768;rs62133264;rs554414;rs561850;rs473269;rs494315;rs4665710;rs62122481;rs11693870;rs10178381;rs544655;rs567071;rs4971528;rs34348441;rs531819;rs7568899;rs533211;rs557197;rs11096689;rs10201379;rs10183548;rs563280;rs556504;rs557316;rs558342;rs568938;rs673548;rs78120576;rs62123891;rs62120792;rs548145;rs547239;rs504616;rs4341893;rs13423380;rs312953;rs6547409;rs549959;rs553523;rs494465;rs56296027;rs56296027;rs141970801;rs10184054;rs10184054;rs6754295;rs6754295;rs11673790;rs11693775;rs2337383;rs62122514;rs12720816;rs11693870;rs4971532;rs78980904;rs62120800;rs17041663;rs55938327;rs62123892;rs34916112;rs111233436;rs4426495;rs142066046;rs492494;rs76520886;rs673548;rs34722314;rs62123967;rs544450;rs522822;rs17042000;rs62123978;rs547239;rs4564803;rs4564803;rs312970;rs34872576;rs62122515;rs478588;rs492365;rs144545816;rs17399144;rs17395333;rs13392272;rs34468875;rs62122514;rs4971516;rs36047821;rs34125138;rs2195597;rs2878956;rs479413;rs312944;rs76294702;rs6544366;rs4665710;rs4665710;rs673548;rs673548;rs34916112;rs3923037;rs1712250;rs7604788;rs4665176;rs36018965;rs6708168;rs71435593;rs1367117;rs7575840;rs11693760;rs7557067;rs492255;rs1079457;rs35913552;rs503105;rs56090741;rs62120793;rs4341893;rs4426495;rs4426495;rs7575840;rs7575840;rs527034;rs67599264;rs6544366;rs6544366;rs522822;rs141970801;rs754523;rs578095;rs578864;rs506585;rs7569093;rs141232528;rs10201379;rs312953;rs676210;rs34882389;rs34882389;rs34882389;rs1042034;rs1042034;rs934197;rs72782148;rs62135036;rs4665492;rs1367117;rs12466844;rs9306897;rs61539677;rs71435594;rs479413;rs564073;rs62123977;rs62123978;rs6728178;rs13011615;rs1712248;rs10177017;rs7557067;rs7557067;rs4596008;rs4665710;rs4665710;rs577584;rs12052779;rs72782173;rs76622701;rs563290;rs4296389;rs13011615;rs35487064;rs1367117;rs506585;rs62120838;rs11902417;rs11902417;rs55938327;rs492364;rs4341893;rs142066046;rs493404;rs522822;rs522250;rs538928;rs4635554;rs563719;rs563752;rs477146;rs13411597;rs56090741;rs72782148;rs528114;rs17395333;rs7568899;rs11902417;rs62122514;rs62122119;rs62122120;rs76294702;rs10169543;rs10188514;rs541041;rs7569093;rs568938;rs489010;rs146392987;rs62135036;rs72782173;rs1652420;rs62120794;rs141970801;rs481069;rs580889;rs503105;rs480732;rs483436;rs514757;rs538528;rs518280;rs540439;rs566913;rs568740;rs548594;rs484906;rs6544366;rs6544366;rs6756284;rs56296027;rs11673790;rs531819;rs6548010;rs28562532;rs4296389;rs12469741;rs7569093;rs6734506;rs679899;rs56306424;rs78980904;rs140798831;rs62120852;rs1041968;rs1041968;rs540897;rs1712248;rs542261;rs522822;rs56232451;rs10188514;rs7557067;rs7557067;rs11126598;rs490757;rs150956718;rs1041968;rs1041968;rs1848922;rs4296389;rs4665176;rs56306424;rs62135036;rs72782173;rs673548;rs11693760;rs312939;rs144545816;rs10169543;rs34002646;rs10188514;rs10184054;rs4564803;rs6754295;rs11901649;rs150392353;rs544655;rs62120845;rs13014768;rs11693775;rs542261;rs492364;rs676210;rs17399144;rs580889;rs515135;rs7575840;rs11693545;rs28562532;rs62123968;rs62133262;rs78171946;rs4426495;rs6544366;rs76622701;rs558130;rs564073;rs6547409;rs4564803;rs4564803;rs312944;rs10166144;rs492255;rs62122481;rs1897083;rs62133264;rs11096689;rs4665178;rs4665179;rs6756284;rs597331;rs76520886;rs6711016;rs3923037;rs1469513;rs7557067;rs71435594;rs11693870;rs56296027;rs11902417;rs11902417;rs4635554;rs6548011;rs515135;rs6544366;rs528114;rs142614082;rs10178381;rs66774912;rs4296389;rs6547409;rs614303;rs17395333;rs142066046;rs7571647;rs12477249;rs13392272;rs17395333;rs7575840;rs146392987;rs6734506;rs1712247;rs144545816;rs6728178;rs62123891;rs62120793;rs62120852;rs141437972;rs1652422;rs1652421;rs6754295;rs72782148;rs56306424;rs577584;rs952275;rs7568899;rs11693545;rs4665492;rs481069;rs11897480;rs4971516;rs78980904;rs668948;rs1367113;rs78980904;rs4665710;rs4665710;rs4564803;rs10180633;rs11687710;rs71435601;rs4075673;rs56350433;rs4075673;rs2163203;rs673548;rs2337383;rs62120837;rs62120847;rs488507;rs55938327;rs676210;rs676210;rs585967;rs61539677;rs28562532;rs1712247;rs78003123;rs57305952;rs580889;rs62122517;rs6761300;rs934198;rs312953;rs1712247;rs520861;rs34002646;rs62120800;rs71435601;rs62122481;rs62122481;rs312983;rs490757;rs478442;rs4296389;rs4564803;rs614303;rs141479646;rs35913552;rs544450;rs529697;rs486139;rs565894;rs484802;rs10199768;rs2195598;rs6761300;rs62135035;rs17395512;rs934197;rs1367117;rs62123967;rs7566030;rs71435594;rs7568899;rs1367120;rs17041988;rs673548;rs535713;rs4665176;rs312981;rs312982;rs312984;rs559318;rs548506;rs559967;rs10170323;rs7571647;rs56028521;rs3923037;rs62135036;rs72782173;rs76889510;rs78171946;rs6711016;rs6711016;rs10183548;rs2678379;rs2678379;rs67599264;rs1652423;rs142066046;rs6734506;rs1367117;rs754523;rs547235;rs62120843;rs62135035;rs17395512;rs62122481;rs568938;rs1878512;rs11687710;rs488507;rs2195598;rs576203;rs952275;rs1042034;rs1042034;rs10180633;rs56201838;rs1367113;rs56079819;rs4665710;rs35913552;rs11687710;rs35487064;rs78171946;rs6754295;rs585967;rs540897;rs488507;rs62123891;rs10184054;rs4564803;rs4564803;rs564073;rs1469513;rs544655;rs10183548;rs12477249;rs2163203;rs16987997;rs312939;rs312940;rs17041988;rs577584;rs312944;rs488507;rs7557067;rs7557067;rs56028521;rs6728178;rs7557067;rs676210;rs12477249;rs563290;rs11673790;rs56296027;rs580889;rs62122514;rs515135;rs2115838;rs6728178;rs12997242;rs4971532;rs520354;rs312030;rs6544366;rs4564803;rs62122516;rs71435601;rs141970801;rs502323;rs6544366;rs62133264;rs17042000;rs13014768;rs7604788;rs2878956;rs6756284;rs754524;rs548145;rs11693775;rs58980923;rs477964;rs74410908;rs113156606;rs568938;rs142786027;rs527259;rs76935526;rs17399838;rs13392272;rs11901649;rs934198;rs1367115;rs6544366;rs1042034;rs17042000;rs74410908;rs522963;rs76520886;rs146928072;rs577584;rs1367119;rs489010;rs1042034;rs1042034;rs2115838;rs564073;rs486246;rs4076525;rs480488;rs13423380;rs79192207;rs1897083;rs10199768;rs13423380;rs61539677;rs111233436;rs4665179;rs10180633;rs7590135;rs7575840;rs62122120;rs148458076;rs1652420;rs478148;rs17042000;rs493404;rs693;rs693;rs1367120;rs580889;rs62135035;rs17395512;rs10170323;rs62120793;rs76889510;rs6732011;rs4075673;rs6726115;rs515135;rs1469513;rs11693545;rs10183548;rs56306424;rs10221768;rs4665178;rs7557067;rs6726115;rs11693775;rs476124;rs505813;rs507627;rs473770;rs499560;rs499757;rs435262;rs17395333;rs71435594;rs71435601;rs6547409;rs547235;rs75014690;rs4564803;rs4564803;rs7557067;rs7557067;rs62133262;rs4635554;rs67332771;rs56079819;rs11901649;rs6726115;rs10184054;rs78980904;rs577584;rs476124;rs537810;rs538862;rs6728178;rs938848;rs71435594;rs544655;rs10169543;rs34002646;rs312985;rs141970801;rs1041968;rs1041968;rs56232451;rs528114;rs6728178;rs6728178;rs10184054;rs4075673;rs1897083;rs2678379;rs952275;rs952275;rs13011615;rs11096688;rs62120841;rs489010;rs502323;rs544450;rs13014768;rs7557067;rs17399838;rs676210;rs676210;rs144545816;rs4426495;rs62122481;rs12720816;rs952275;rs141437972;rs1652422;rs1652421;rs504091;rs486246;rs488922;rs489022;rs10221876;rs11901649;rs540897;rs55938327;rs13398007;rs12477249;rs676210;rs3791980;rs76889510;rs934198;rs62122517;rs62122516;rs1713222;rs481069;rs28562532;rs1367115;rs492255;rs113156606;rs62120800;rs6544366;rs569014;rs10166144;rs2163203;rs10183548;rs71435593;rs10201379;rs6732011;rs34722314;rs673548;rs62122514;rs56350433;rs72782148;rs312944;rs521685;rs62123977;rs141232528;rs490757;rs62123891;rs679899;rs150392353;rs4596008;rs6728178;rs562338;rs13392272;rs6544366;rs1367113;rs6548010;rs11693545;rs11693545;rs62120793;rs78980904;rs74410908;rs62122517;rs11096689;rs4665639;rs672889;rs141437972;rs564073;rs2678379;rs2678379;rs6754295;rs17399144;rs6756284;rs34468875;rs35487064;rs521755;rs1652420;rs6544366;rs6544366;rs36047821;rs528113;rs4665176;rs2195598;rs7568899;rs4635554;rs6726115;rs548145;rs13423380;rs2678379;rs56079819;rs312970;rs312979;rs71435601;rs56296027;rs504091;rs34125138;rs693;rs693;rs479413;rs6711016;rs6711016;rs478588;rs2678379;rs2678379;rs2878956;rs10201379;rs62122514;rs6548011;rs11673790;rs522661;rs78171946;rs56296027;rs1652421;rs7557067;rs74410908;rs478442;rs142786027;rs1713222;rs78620068;rs952275;rs79524936;rs2678379;rs10180633;rs934197;	Phospholipids_in_large_LDL;Total_cholesterol_in_large_VLDL;Total_cholesterol_in_LDL;Cholesterol_esters_in_medium_LDL;Cholesterol_esters_in_medium_VLDL;Concentration_of_medium_LDL_particles;Cholesterol_esters_in_medium_LDL;Cholesterol_esters_in_medium_LDL;Concentration_of_large_LDL_particles;Cholesterol_esters_in_medium_LDL;Concentration_of_IDL_particles;Total_lipids_in_small_VLDL;Triglycerides_in_very_small_VLDL;Concentration_of_very_small_VLDL_particles;Concentration_of_medium_LDL_particles;Total_lipids_in_IDL;Total_lipids_in_large_LDL;Total_cholesterol_in_LDL;Total_cholesterol_in_LDL;Total_cholesterol_in_LDL;Total_cholesterol_in_LDL;Total_cholesterol_in_LDL;Total_cholesterol_in_LDL;Phospholipids_in_large_LDL;Total_cholesterol_in_LDL;Total_cholesterol_in_medium_LDL;Phospholipids_in_medium_LDL;Concentration_of_large_LDL_particles;Triglycerides_in_IDL;Total_cholesterol_in_LDL;ApoB;Concentration_of_large_LDL_particles;Concentration_of_large_LDL_particles;Cholesterol_esters_in_large_LDL;Total_lipids_in_large_LDL;Phospholipids_in_very_small_VLDL;Phospholipids_in_very_small_VLDL;Phospholipids_in_IDL;Total_cholesterol_in_medium_LDL;Total_cholesterol_in_IDL;Total_cholesterol_in_IDL;Total_cholesterol_in_large_LDL;Free_cholesterol_in_large_LDL;Free_cholesterol_in_large_LDL;Free_cholesterol_in_IDL;Free_cholesterol_in_small_VLDL;Total_cholesterol_in_IDL;Serum_total_cholesterol;Phospholipids_in_small_VLDL;ApoB;Total_lipids_in_large_LDL;Total_lipids_in_medium_VLDL;Triglycerides_in_small_HDL;Triglycerides_in_IDL;Total_cholesterol_in_LDL;Total_cholesterol_in_IDL;Free_cholesterol_in_large_LDL;Phospholipids_in_IDL;Free_cholesterol_in_IDL;Concentration_of_small_LDL_particles;Total_lipids_in_IDL;Free_cholesterol_in_IDL;Concentration_of_very_small_VLDL_particles;Free_cholesterol_in_large_LDL;Total_cholesterol_in_LDL;Concentration_of_medium_LDL_particles;Phospholipids_in_medium_LDL;Phospholipids_in_medium_LDL;Total_cholesterol_in_medium_LDL;Total_cholesterol_in_LDL;Free_cholesterol_in_small_VLDL;Total_lipids_in_large_LDL;Triglycerides_in_small_VLDL;Concentration_of_large_LDL_particles;ApoB;ApoB;Phospholipids_in_IDL;Total_cholesterol_in_medium_VLDL;Concentration_of_small_VLDL_particles;Total_lipids_in_IDL;Total_lipids_in_large_LDL;Concentration_of_medium_LDL_particles;Total_lipids_in_large_LDL;Triglycerides_in_very_large_HDL;Triglycerides_in_very_small_VLDL;Concentration_of_small_LDL_particles;Total_lipids_in_small_LDL;Triglycerides_in_very_small_VLDL;Total_cholesterol_in_large_LDL;Phospholipids_in_small_VLDL;Serum_M-VLDL-C;M-VLDL-C;Total_lipids_in_large_LDL;Phospholipids_in_small_VLDL;Total_cholesterol_in_small_LDL;Total_cholesterol_in_LDL;Serum_IDL-L;IDL-L;ApoB;Phospholipids_in_very_small_VLDL;Concentration_of_small_LDL_particles;Total_cholesterol_in_medium_VLDL;Phospholipids_in_IDL;Concentration_of_medium_LDL_particles;Phospholipids_in_medium_LDL;Serum_total_cholesterol;Phospholipids_in_very_small_VLDL;Total_lipids_in_small_LDL;Free_cholesterol_in_large_LDL;Total_cholesterol_in_small_VLDL;Free_cholesterol_in_small_VLDL;Free_cholesterol_in_small_VLDL;Concentration_of_IDL_particles;ApoB;ApoB;Triglycerides_in_IDL;Total_cholesterol_in_LDL;Concentration_of_IDL_particles;Phospholipids_in_IDL;Total_cholesterol_in_LDL;Free_cholesterol_in_large_VLDL;Concentration_of_small_VLDL_particles;Serum_total_cholesterol;Serum_S-VLDL-PL;S-VLDL-PL;Serum_XS-VLDL-PL;XS-VLDL-PL;Serum_Gp/Serum-TG;Gp/Serum-TG;Cholesterol_esters_in_large_LDL;Total_lipids_in_IDL;Total_lipids_in_IDL;Total_lipids_in_IDL;Total_lipids_in_IDL;Total_cholesterol_in_small_LDL;Concentration_of_medium_LDL_particles;Phospholipids_in_IDL;Free_cholesterol_in_large_LDL;Triglycerides_in_very_small_VLDL;Serum_total_cholesterol;Total_cholesterol_in_small_VLDL;Free_cholesterol_in_IDL;Concentration_of_small_VLDL_particles;Phospholipids_in_very_small_VLDL;Total_cholesterol_in_LDL;Phospholipids_in_large_LDL;Total_cholesterol_in_IDL;Total_lipids_in_large_LDL;Free_cholesterol_in_IDL;Triglycerides_in_very_small_VLDL;Concentration_of_medium_LDL_particles;Concentration_of_small_LDL_particles;Total_cholesterol_in_medium_LDL;Cholesterol_esters_in_medium_LDL;Concentration_of_medium_LDL_particles;Phospholipids_in_IDL;Total_lipids_in_small_LDL;Free_cholesterol_in_large_LDL;Total_cholesterol_in_medium_LDL;Total_cholesterol_in_LDL;Total_cholesterol_in_medium_VLDL;Triglycerides_in_very_small_VLDL;Concentration_of_medium_LDL_particles;Concentration_of_medium_LDL_particles;Total_lipids_in_very_small_VLDL;Serum_M-VLDL-C;M-VLDL-C;Phospholipids_in_large_LDL;Phospholipids_in_large_LDL;Total_lipids_in_IDL;Total_lipids_in_IDL;Free_cholesterol_in_large_LDL;ApoB;Concentration_of_large_LDL_particles;Free_cholesterol_in_large_LDL;Triglycerides_in_IDL;Phospholipids_in_medium_LDL;Total_lipids_in_small_LDL;Phospholipids_in_very_small_VLDL;Total_cholesterol_in_medium_VLDL;Serum_total_cholesterol;Free_cholesterol_in_small_VLDL;Total_lipids_in_small_LDL;Total_lipids_in_IDL;Total_cholesterol_in_small_VLDL;Phospholipids_in_very_small_VLDL;Phospholipids_in_medium_LDL;Total_cholesterol_in_LDL;Serum_XS-VLDL-TG;XS-VLDL-TG;Cholesterol_esters_in_large_LDL;Cholesterol_esters_in_large_LDL;Phospholipids_in_large_LDL;Total_cholesterol_in_medium_LDL;Phospholipids_in_large_LDL;Free_cholesterol_in_IDL;Total_cholesterol_in_IDL;Free_cholesterol;Total_cholesterol_in_large_LDL;Phospholipids_in_very_small_VLDL;Free_cholesterol_in_large_LDL;Total_cholesterol_in_large_VLDL;Concentration_of_large_LDL_particles;Free_cholesterol_in_IDL;Total_cholesterol_in_medium_LDL;Phospholipids_in_small_VLDL;Concentration_of_large_LDL_particles;Total_lipids_in_IDL;Total_lipids_in_IDL;Total_lipids_in_small_LDL;Total_lipids_in_very_small_VLDL;Triglycerides_in_IDL;Serum_total_cholesterol;Cholesterol_esters_in_large_LDL;Total_lipids_in_small_LDL;Total_lipids_in_large_LDL;Phospholipids_in_very_small_VLDL;Total_lipids_in_large_LDL;Total_cholesterol_in_IDL;Total_lipids_in_medium_LDL;ApoB;ApoB;Total_cholesterol_in_medium_LDL;Total_lipids_in_very_small_VLDL;Total_cholesterol_in_large_LDL;Triglycerides_in_very_small_VLDL;Cholesterol_esters_in_medium_VLDL;Total_cholesterol_in_large_LDL;Free_cholesterol_in_medium_VLDL;Total_lipids_in_IDL;ApoB;Phospholipids_in_large_LDL;Total_cholesterol_in_IDL;Total_lipids_in_small_LDL;Cholesterol_esters_in_large_LDL;Phospholipids_in_medium_LDL;Concentration_of_IDL_particles;Total_cholesterol_in_small_VLDL;Total_lipids_in_medium_LDL;Total_cholesterol_in_large_LDL;Total_lipids_in_large_LDL;Total_lipids_in_small_VLDL;Phospholipids_in_small_VLDL;Total_cholesterol_in_medium_LDL;Serum_total_cholesterol;Total_cholesterol_in_medium_LDL;Total_lipids_in_very_small_VLDL;Total_lipids_in_IDL;Phospholipids_in_large_LDL;Phospholipids_in_very_small_VLDL;Total_lipids_in_large_LDL;Concentration_of_large_LDL_particles;ApoB;Serum_total_cholesterol;Total_lipids_in_small_LDL;Concentration_of_very_small_VLDL_particles;Free_cholesterol_in_small_VLDL;Concentration_of_very_small_VLDL_particles;Concentration_of_medium_LDL_particles;Concentration_of_medium_LDL_particles;Total_lipids_in_large_LDL;Total_lipids_in_medium_LDL;Total_cholesterol_in_IDL;Concentration_of_IDL_particles;Total_cholesterol_in_LDL;ApoB;Cholesterol_esters_in_large_LDL;Concentration_of_large_LDL_particles;ApoB;Total_cholesterol_in_large_LDL;Phospholipids_in_large_LDL;Total_cholesterol_in_IDL;Total_cholesterol_in_IDL;Concentration_of_very_small_VLDL_particles;Total_lipids_in_medium_LDL;Total_lipids_in_medium_LDL;Phospholipids_in_large_LDL;Serum_XS-VLDL-P;XS-VLDL-P;Cholesterol_esters_in_large_LDL;Cholesterol_esters_in_large_LDL;Total_lipids_in_IDL;Total_lipids_in_IDL;Total_lipids_in_IDL;Free_cholesterol_in_IDL;Cholesterol_esters_in_medium_VLDL;Total_lipids_in_very_small_VLDL;Total_lipids_in_very_small_VLDL;Serum_total_cholesterol;Total_cholesterol_in_large_LDL;Total_cholesterol_in_small_VLDL;ApoB;Triglycerides_in_IDL;Total_cholesterol_in_LDL;Phospholipids_in_very_small_VLDL;Total_cholesterol_in_IDL;Free_cholesterol_in_large_LDL;ApoB;Phospholipids_in_large_LDL;Total_cholesterol_in_IDL;Phospholipids_in_very_small_VLDL;Phospholipids_in_very_small_VLDL;Total_cholesterol_in_medium_LDL;Total_cholesterol_in_small_LDL;Concentration_of_medium_LDL_particles;Concentration_of_IDL_particles;Triglycerides_in_small_HDL;Total_cholesterol_in_large_LDL;Total_lipids_in_small_VLDL;Triglycerides_in_very_small_VLDL;Total_lipids_in_IDL;Total_lipids_in_IDL;Phospholipids_in_large_LDL;Cholesterol_esters_in_large_LDL;Cholesterol_esters_in_large_LDL;Total_lipids_in_IDL;Phospholipids_in_large_LDL;Phospholipids_in_large_LDL;Phospholipids_in_large_LDL;Phospholipids_in_large_LDL;Phospholipids_in_large_LDL;Phospholipids_in_large_LDL;Phospholipids_in_large_LDL;Phospholipids_in_large_LDL;Phospholipids_in_large_LDL;Phospholipids_in_large_LDL;Total_cholesterol_in_small_LDL;Serum_S-VLDL-L;S-VLDL-L;Free_cholesterol_in_large_LDL;Free_cholesterol_in_large_LDL;Concentration_of_large_LDL_particles;Total_lipids_in_IDL;Total_cholesterol_in_medium_LDL;Triglycerides_in_IDL;Total_lipids_in_medium_LDL;Serum_XS-VLDL-TG;XS-VLDL-TG;Cholesterol_esters_in_medium_LDL;Concentration_of_IDL_particles;Concentration_of_IDL_particles;Total_cholesterol_in_IDL;Concentration_of_small_VLDL_particles;Total_cholesterol_in_IDL;Total_cholesterol_in_medium_LDL;ApoB;Total_cholesterol_in_large_LDL;ApoB;Phospholipids_in_very_small_VLDL;Free_cholesterol_in_large_LDL;Phospholipids_in_very_small_VLDL;Concentration_of_medium_LDL_particles;Cholesterol_esters_in_large_LDL;Cholesterol_esters_in_large_LDL;Total_cholesterol_in_LDL;Phospholipids_in_very_small_VLDL;Total_lipids_in_large_LDL;Concentration_of_IDL_particles;Phospholipids_in_large_LDL;Total_cholesterol_in_LDL;Total_lipids_in_IDL;Phospholipids_in_large_LDL;Concentration_of_IDL_particles;Free_cholesterol_in_large_LDL;Free_cholesterol_in_large_LDL;Total_lipids_in_IDL;Total_lipids_in_very_small_VLDL;Total_lipids_in_large_LDL;ApoB;Total_cholesterol_in_LDL;Total_lipids_in_small_LDL;Total_cholesterol_in_large_LDL;Total_cholesterol_in_medium_LDL;Total_lipids_in_large_LDL;Free_cholesterol_in_small_VLDL;Free_cholesterol_in_large_LDL;Concentration_of_medium_LDL_particles;Free_cholesterol_in_IDL;Concentration_of_IDL_particles;Free_cholesterol_in_very_large_HDL;Concentration_of_small_LDL_particles;Total_cholesterol_in_medium_LDL;Phospholipids_in_large_LDL;Phospholipids_in_very_small_VLDL;Phospholipids_in_IDL;Total_cholesterol_in_medium_LDL;Concentration_of_small_LDL_particles;Total_cholesterol_in_LDL;Total_cholesterol_in_LDL;Serum_L-LDL-PL;L-LDL-PL;Serum_total_cholesterol;Total_lipids_in_medium_LDL;Concentration_of_large_LDL_particles;Free_cholesterol_in_IDL;Phospholipids_in_small_VLDL;Phospholipids_in_large_LDL;Total_lipids_in_IDL;Total_lipids_in_IDL;Total_lipids_in_IDL;Phospholipids_in_large_LDL;Total_lipids_in_IDL;Total_lipids_in_IDL;Total_lipids_in_IDL;Total_lipids_in_IDL;Total_lipids_in_IDL;Total_lipids_in_IDL;Phospholipids_in_large_LDL;Serum_XS-VLDL-PL;XS-VLDL-PL;Concentration_of_small_LDL_particles;Concentration_of_large_LDL_particles;Concentration_of_large_LDL_particles;Phospholipids_in_IDL;Total_cholesterol_in_small_LDL;Cholesterol_esters_in_medium_VLDL;Total_cholesterol_in_medium_VLDL;Concentration_of_IDL_particles;Free_cholesterol_in_medium_VLDL;Concentration_of_very_small_VLDL_particles;Phospholipids_in_large_LDL;Phospholipids_in_very_small_VLDL;Total_lipids_in_very_small_VLDL;Concentration_of_IDL_particles;Concentration_of_large_VLDL_particles;Total_lipids_in_medium_LDL;Free_cholesterol_in_large_VLDL;Esterified_cholesterol;Phospholipids_in_medium_LDL;Total_cholesterol_in_medium_LDL;Total_cholesterol_in_medium_LDL;Total_lipids_in_large_LDL;Concentration_of_very_small_VLDL_particles;Concentration_of_IDL_particles;Triglycerides_in_very_small_VLDL;Serum_total_cholesterol;Total_cholesterol_in_small_LDL;Concentration_of_medium_LDL_particles;Total_cholesterol_in_IDL;Phospholipids_in_large_LDL;Total_lipids_in_IDL;Total_lipids_in_IDL;Total_lipids_in_IDL;Total_lipids_in_IDL;Total_lipids_in_IDL;Total_lipids_in_IDL;Total_lipids_in_IDL;Total_lipids_in_IDL;Total_lipids_in_IDL;Total_lipids_in_IDL;Total_lipids_in_IDL;Total_lipids_in_IDL;Total_lipids_in_IDL;Total_lipids_in_IDL;Total_lipids_in_IDL;Total_lipids_in_IDL;Total_lipids_in_IDL;Total_lipids_in_IDL;Total_lipids_in_IDL;Total_lipids_in_IDL;Phospholipids_in_large_LDL;Total_lipids_in_IDL;Total_lipids_in_IDL;Total_lipids_in_IDL;Total_lipids_in_IDL;Total_lipids_in_IDL;Total_lipids_in_IDL;Total_lipids_in_IDL;Phospholipids_in_large_LDL;Total_lipids_in_IDL;Phospholipids_in_large_LDL;Total_lipids_in_IDL;Total_lipids_in_IDL;Total_lipids_in_IDL;Total_lipids_in_IDL;Total_lipids_in_IDL;Total_lipids_in_IDL;Total_lipids_in_IDL;Phospholipids_in_large_LDL;ApoB;Cholesterol_esters_in_medium_VLDL;Concentration_of_IDL_particles;Total_lipids_in_IDL;Total_lipids_in_IDL;Total_cholesterol_in_large_LDL;Phospholipids_in_large_LDL;Concentration_of_IDL_particles;Cholesterol_esters_in_medium_LDL;Phospholipids_in_very_small_VLDL;Total_lipids_in_very_small_VLDL;Phospholipids_in_medium_LDL;Concentration_of_large_LDL_particles;Total_lipids_in_large_LDL;Concentration_of_medium_LDL_particles;Phospholipids_in_very_small_VLDL;Total_lipids_in_IDL;Total_cholesterol_in_medium_LDL;Cholesterol_esters_in_large_LDL;Concentration_of_small_LDL_particles;Total_lipids_in_medium_LDL;Free_cholesterol_in_IDL;Phospholipids_in_large_LDL;Phospholipids_in_large_LDL;Concentration_of_very_small_VLDL_particles;Phospholipids_in_very_small_VLDL;Total_cholesterol_in_LDL;Cholesterol_esters_in_large_LDL;Total_lipids_in_IDL;Phospholipids_in_large_LDL;Concentration_of_large_LDL_particles;Free_cholesterol_in_large_LDL;Concentration_of_large_LDL_particles;Free_cholesterol_in_medium_VLDL;ApoB;Total_lipids_in_very_small_VLDL;Total_cholesterol_in_large_LDL;Free_cholesterol_in_IDL;Serum_total_cholesterol;Concentration_of_medium_LDL_particles;Free_cholesterol_in_large_LDL;Free_cholesterol_in_IDL;Total_cholesterol_in_LDL;Total_cholesterol_in_small_LDL;Cholesterol_esters_in_medium_LDL;Phospholipids_in_small_VLDL;Total_cholesterol_in_LDL;Phospholipids_in_very_small_VLDL;Total_lipids_in_large_LDL;Total_lipids_in_IDL;Phospholipids_in_IDL;Total_lipids_in_IDL;Free_cholesterol_in_IDL;Total_cholesterol_in_IDL;Total_cholesterol_in_IDL;Concentration_of_large_LDL_particles;Concentration_of_small_LDL_particles;Phospholipids_in_large_LDL;Total_cholesterol_in_IDL;Concentration_of_small_LDL_particles;Triglycerides_in_very_small_VLDL;Triglycerides_in_very_small_VLDL;Triglycerides_in_IDL;Cholesterol_esters_in_large_LDL;Phospholipids_in_large_LDL;Phospholipids_in_large_LDL;Phospholipids_in_large_LDL;Total_lipids_in_large_LDL;Serum_total_cholesterol;Serum_XS-VLDL-PL;XS-VLDL-PL;Total_lipids_in_small_VLDL;Concentration_of_small_LDL_particles;Total_lipids_in_small_LDL;Serum_total_cholesterol;Free_cholesterol_in_IDL;Concentration_of_medium_LDL_particles;Total_cholesterol_in_LDL;Phospholipids_in_very_small_VLDL;Phospholipids_in_small_VLDL;Phospholipids_in_small_VLDL;Total_cholesterol_in_LDL;Phospholipids_in_medium_LDL;Total_cholesterol_in_IDL;Concentration_of_small_VLDL_particles;ApoB;Total_cholesterol_in_LDL;Phospholipids_in_small_VLDL;Free_cholesterol_in_small_VLDL;Phospholipids_in_large_LDL;Concentration_of_large_LDL_particles;Phospholipids_in_medium_LDL;Triglycerides_in_very_small_VLDL;Total_lipids_in_large_LDL;Serum_L-LDL-P;L-LDL-P;Serum_L-LDL-PL;L-LDL-PL;Free_cholesterol_in_IDL;Total_lipids_in_large_LDL;Total_cholesterol_in_LDL;Phospholipids_in_large_LDL;Cholesterol_esters_in_medium_LDL;Free_cholesterol_in_large_LDL;Concentration_of_large_LDL_particles;Concentration_of_very_small_VLDL_particles;Total_lipids_in_small_LDL;Total_lipids_in_IDL;Serum_total_cholesterol;Free_cholesterol_in_large_LDL;Total_lipids_in_small_LDL;Phospholipids_in_very_small_VLDL;Free_cholesterol_in_IDL;Phospholipids_in_very_small_VLDL;Free_cholesterol_in_IDL;Phospholipids_in_very_small_VLDL;Free_cholesterol_in_IDL;Total_lipids_in_IDL;Total_lipids_in_large_LDL;Total_cholesterol_in_IDL;Serum_total_cholesterol;Triglycerides_in_very_small_VLDL;Free_cholesterol_in_small_VLDL;Total_cholesterol_in_medium_VLDL;Total_cholesterol_in_small_LDL;Serum_XS-VLDL-L;XS-VLDL-L;Phospholipids_in_large_LDL;Phospholipids_in_large_LDL;Total_cholesterol_in_LDL;Cholesterol_esters_in_large_LDL;Cholesterol_esters_in_large_LDL;Phospholipids_in_large_LDL;Total_lipids_in_IDL;Phospholipids_in_large_LDL;Free_cholesterol_in_small_VLDL;Cholesterol_esters_in_large_LDL;Total_lipids_in_small_LDL;Total_lipids_in_small_LDL;Concentration_of_IDL_particles;Total_lipids_in_small_VLDL;Total_cholesterol_in_small_LDL;Concentration_of_very_small_VLDL_particles;Total_cholesterol_in_small_LDL;Free_cholesterol_in_large_LDL;Total_lipids_in_medium_LDL;Total_lipids_in_small_VLDL;Total_lipids_in_small_VLDL;Phospholipids_in_IDL;Phospholipids_in_large_LDL;Total_lipids_in_IDL;Phospholipids_in_large_LDL;Total_cholesterol_in_large_LDL;Total_lipids_in_IDL;Total_lipids_in_IDL;Cholesterol_esters_in_large_LDL;Total_cholesterol_in_IDL;Free_cholesterol_in_large_LDL;Phospholipids_in_small_VLDL;Serum_total_cholesterol;Cholesterol_esters_in_large_VLDL;Total_lipids_in_IDL;Phospholipids_in_large_LDL;Phospholipids_in_large_LDL;Total_cholesterol_in_medium_LDL;Phospholipids_in_large_LDL;Phospholipids_in_large_LDL;Total_cholesterol_in_small_LDL;Triglycerides_in_IDL;Triglycerides_in_IDL;Concentration_of_medium_LDL_particles;Concentration_of_very_small_VLDL_particles;Phospholipids_in_IDL;Total_cholesterol_in_small_LDL;Phospholipids_in_small_VLDL;Cholesterol_esters_in_medium_VLDL;Phospholipids_in_large_LDL;Total_lipids_in_IDL;Total_cholesterol_in_medium_LDL;Triglycerides_in_IDL;Total_cholesterol_in_IDL;Total_cholesterol_in_small_LDL;Total_lipids_in_small_LDL;Total_lipids_in_large_LDL;Total_lipids_in_small_LDL;Free_cholesterol_in_large_LDL;Cholesterol_esters_in_medium_LDL;Concentration_of_small_LDL_particles;Cholesterol_esters_in_large_LDL;Serum_total_cholesterol;Free_cholesterol_in_IDL;Free_cholesterol_in_IDL;Cholesterol_esters_in_medium_VLDL;Cholesterol_esters_in_medium_VLDL;Phospholipids_in_IDL;Concentration_of_medium_LDL_particles;Total_lipids_in_very_small_VLDL;Total_lipids_in_large_LDL;Concentration_of_IDL_particles;Concentration_of_large_LDL_particles;Total_lipids_in_large_LDL;Free_cholesterol_in_large_LDL;Triglycerides_in_IDL;Phospholipids_in_IDL;Concentration_of_medium_LDL_particles;Free_cholesterol_in_very_large_HDL;Concentration_of_small_LDL_particles;Concentration_of_medium_LDL_particles;Phospholipids_in_large_LDL;Phospholipids_in_very_small_VLDL;Phospholipids_in_small_VLDL;Phospholipids_in_small_VLDL;Triglycerides_in_IDL;Total_lipids_in_IDL;Total_lipids_in_IDL;Total_lipids_in_IDL;Concentration_of_large_LDL_particles;Total_lipids_in_small_VLDL;ApoB;Concentration_of_small_LDL_particles;Free_cholesterol_in_small_VLDL;Concentration_of_large_LDL_particles;Free_cholesterol_in_small_VLDL;Free_cholesterol_in_small_VLDL;Cholesterol_esters_in_medium_LDL;Total_cholesterol_in_medium_LDL;Cholesterol_esters_in_large_LDL;Serum_total_cholesterol;Free_cholesterol_in_IDL;ApoB;Concentration_of_medium_LDL_particles;Total_cholesterol_in_large_LDL;Phospholipids_in_very_small_VLDL;Cholesterol_esters_in_large_LDL;Concentration_of_large_LDL_particles;Total_cholesterol_in_medium_VLDL;Concentration_of_IDL_particles;Total_lipids_in_IDL;Free_cholesterol;Phospholipids_in_medium_LDL;Concentration_of_IDL_particles;Phospholipids_in_very_small_VLDL;Concentration_of_large_LDL_particles;Total_cholesterol_in_medium_VLDL;Total_lipids_in_small_VLDL;Cholesterol_esters_in_medium_LDL;Total_lipids_in_large_LDL;Total_lipids_in_IDL;Total_cholesterol_in_LDL;Phospholipids_in_large_LDL;Phospholipids_in_medium_LDL;Phospholipids_in_large_LDL;Total_cholesterol_in_LDL;Phospholipids_in_IDL;Concentration_of_medium_LDL_particles;Concentration_of_IDL_particles;Total_cholesterol_in_medium_LDL;Total_lipids_in_medium_LDL;Free_cholesterol_in_large_LDL;Phospholipids_in_very_small_VLDL;Concentration_of_large_LDL_particles;Concentration_of_very_small_VLDL_particles;Total_cholesterol_in_medium_LDL;Concentration_of_large_LDL_particles;Total_cholesterol_in_large_LDL;Phospholipids_in_very_small_VLDL;Free_cholesterol;Free_cholesterol;Phospholipids_in_medium_VLDL;Triglycerides_in_very_small_VLDL;Cholesterol_esters_in_large_LDL;Serum_total_cholesterol;Free_cholesterol_in_large_LDL;Free_cholesterol;Phospholipids_in_small_VLDL;Total_cholesterol_in_LDL;Phospholipids_in_large_LDL;Phospholipids_in_large_LDL;Cholesterol_esters_in_large_LDL;Phospholipids_in_large_LDL;Total_cholesterol_in_large_LDL;Free_cholesterol_in_IDL;Total_cholesterol_in_IDL;Free_cholesterol_in_large_LDL;Serum_total_cholesterol;Total_lipids_in_small_VLDL;Cholesterol_esters_in_medium_LDL;Concentration_of_IDL_particles;Total_cholesterol_in_medium_LDL;Total_cholesterol_in_large_LDL;Cholesterol_esters_in_medium_VLDL;Total_cholesterol_in_large_LDL;Concentration_of_IDL_particles;Concentration_of_large_LDL_particles;Total_cholesterol_in_IDL;Cholesterol_esters_in_medium_LDL;Total_cholesterol_in_small_VLDL;Phospholipids_in_medium_LDL;Phospholipids_in_IDL;Concentration_of_IDL_particles;Phospholipids_in_IDL;Total_lipids_in_small_VLDL;Concentration_of_very_small_VLDL_particles;Cholesterol_esters_in_large_LDL;Total_lipids_in_IDL;Phospholipids_in_large_LDL;ApoB;Phospholipids_in_large_LDL;Phospholipids_in_large_LDL;Phospholipids_in_large_LDL;Total_lipids_in_large_LDL;Concentration_of_large_LDL_particles;Total_lipids_in_large_LDL;Concentration_of_medium_LDL_particles;Phospholipids_in_IDL;Cholesterol_esters_in_medium_LDL;Cholesterol_esters_in_medium_VLDL;Total_cholesterol_in_IDL;Total_lipids_in_very_small_VLDL;Total_lipids_in_very_small_VLDL;Phospholipids_in_IDL;Free_cholesterol_in_IDL;Cholesterol_esters_in_medium_VLDL;Free_cholesterol_in_IDL;Total_lipids_in_IDL;Concentration_of_large_LDL_particles;Free_cholesterol_in_large_LDL;Phospholipids_in_medium_LDL;Concentration_of_very_small_VLDL_particles;Total_lipids_in_large_LDL;Phospholipids_in_large_LDL;Total_cholesterol_in_medium_LDL;Triglycerides_in_IDL;Total_lipids_in_very_small_VLDL;Total_cholesterol_in_medium_LDL;Total_cholesterol_in_medium_LDL;Total_cholesterol_in_LDL;Triglycerides_in_IDL;Concentration_of_very_small_VLDL_particles;Free_cholesterol;Concentration_of_IDL_particles;Free_cholesterol_in_IDL;Total_cholesterol_in_large_LDL;Phospholipids_in_large_LDL;Phospholipids_in_large_LDL;Total_lipids_in_IDL;Concentration_of_large_LDL_particles;Phospholipids_in_large_LDL;Cholesterol_esters_in_medium_LDL;Concentration_of_small_LDL_particles;Phospholipids_in_IDL;Free_cholesterol_in_large_LDL;Concentration_of_IDL_particles;Triglycerides_in_very_small_VLDL;Total_lipids_in_medium_LDL;Total_cholesterol_in_small_VLDL;Concentration_of_medium_LDL_particles;Concentration_of_small_VLDL_particles;Phospholipids_in_small_VLDL;Total_cholesterol_in_medium_LDL;Total_cholesterol_in_LDL;ApoB;Free_cholesterol_in_large_LDL;Phospholipids_in_very_small_VLDL;Total_lipids_in_IDL;Total_lipids_in_very_small_VLDL;Phospholipids_in_very_small_VLDL;Total_cholesterol_in_large_LDL;Free_cholesterol_in_IDL;Triglycerides_in_very_small_VLDL;Total_lipids_in_small_VLDL;Free_cholesterol;Concentration_of_medium_LDL_particles;Triglycerides_in_very_small_VLDL;Serum_total_cholesterol;Total_cholesterol_in_large_LDL;Total_cholesterol_in_medium_VLDL;Total_lipids_in_IDL;Total_lipids_in_IDL;Phospholipids_in_large_LDL;Cholesterol_esters_in_large_LDL;Phospholipids_in_large_LDL;Total_cholesterol_in_LDL;Cholesterol_esters_in_medium_VLDL;Free_cholesterol_in_large_LDL;Total_lipids_in_IDL;ApoB;Total_lipids_in_medium_VLDL;Concentration_of_small_VLDL_particles;Concentration_of_small_LDL_particles;Total_lipids_in_very_small_VLDL;Phospholipids_in_medium_LDL;Total_lipids_in_IDL;Concentration_of_very_small_VLDL_particles;ApoB;Phospholipids_in_very_small_VLDL;Total_lipids_in_IDL;Total_cholesterol_in_LDL;Total_cholesterol_in_LDL;Concentration_of_very_small_VLDL_particles;Phospholipids_in_IDL;Cholesterol_esters_in_medium_LDL;Total_cholesterol_in_large_LDL;Phospholipids_in_small_VLDL;Phospholipids_in_small_VLDL;Total_cholesterol_in_small_LDL;Concentration_of_IDL_particles;Free_cholesterol_in_large_LDL;Free_cholesterol_in_large_LDL;Phospholipids_in_small_VLDL;Total_lipids_in_small_LDL;Concentration_of_medium_LDL_particles;Total_cholesterol_in_medium_LDL;Phospholipids_in_large_LDL;Phospholipids_in_large_LDL;Total_lipids_in_IDL;Total_cholesterol_in_LDL;Phospholipids_in_large_LDL;Free_cholesterol_in_IDL;Total_lipids_in_IDL;Free_cholesterol_in_IDL;Free_cholesterol_in_large_LDL;Total_lipids_in_small_VLDL;Concentration_of_large_LDL_particles;Phospholipids_in_small_VLDL;Total_lipids_in_large_LDL;Free_cholesterol_in_IDL;Phospholipids_in_IDL;Total_lipids_in_IDL;Total_cholesterol_in_large_LDL;Cholesterol_esters_in_large_LDL;Cholesterol_esters_in_large_LDL;Concentration_of_medium_LDL_particles;Phospholipids_in_large_LDL;Serum_L-LDL-P;L-LDL-P;Total_lipids_in_small_LDL;Serum_total_cholesterol;Total_cholesterol_in_large_LDL;Triglycerides_in_IDL;Phospholipids_in_large_LDL;Phospholipids_in_large_LDL;Phospholipids_in_IDL;Concentration_of_very_small_VLDL_particles;Free_cholesterol_in_IDL;Triglycerides_in_very_small_VLDL;Cholesterol_esters_in_medium_LDL;Total_cholesterol_in_small_LDL;Total_lipids_in_medium_LDL;Concentration_of_IDL_particles;Serum_XS-VLDL-TG;XS-VLDL-TG;Total_cholesterol_in_medium_LDL;Concentration_of_IDL_particles;Total_cholesterol_in_small_VLDL;Phospholipids_in_large_LDL;Total_cholesterol_in_medium_LDL;Free_cholesterol_in_large_LDL;Total_cholesterol_in_IDL;Total_lipids_in_IDL;Total_cholesterol_in_small_LDL;Concentration_of_IDL_particles;Total_cholesterol_in_medium_VLDL;Serum_IDL-L;IDL-L;Total_cholesterol_in_medium_VLDL;Total_lipids_in_medium_VLDL;Total_cholesterol_in_large_LDL;Total_lipids_in_IDL;Total_cholesterol_in_LDL;Total_cholesterol_in_LDL;Total_cholesterol_in_LDL;Total_cholesterol_in_LDL;Total_cholesterol_in_LDL;Total_cholesterol_in_LDL;Phospholipids_in_very_small_VLDL;Phospholipids_in_small_VLDL;Serum_total_cholesterol;Total_lipids_in_IDL;Total_lipids_in_very_small_VLDL;Phospholipids_in_very_small_VLDL;Total_lipids_in_very_small_VLDL;ApoB;Phospholipids_in_IDL;Total_cholesterol_in_medium_LDL;Free_cholesterol;Cholesterol_esters_in_large_LDL;Cholesterol_esters_in_medium_LDL;Triglycerides_in_small_VLDL;Total_lipids_in_small_VLDL;Total_lipids_in_IDL;Total_lipids_in_IDL;Phospholipids_in_large_LDL;Cholesterol_esters_in_medium_LDL;Total_lipids_in_IDL;Concentration_of_large_LDL_particles;Concentration_of_small_LDL_particles;Total_lipids_in_very_small_VLDL;Total_lipids_in_very_small_VLDL;Concentration_of_large_LDL_particles;Serum_total_cholesterol;Serum_total_cholesterol;Total_lipids_in_small_VLDL;Phospholipids_in_medium_LDL;Concentration_of_IDL_particles;ApoB;Total_cholesterol_in_medium_LDL;Phospholipids_in_large_LDL;Phospholipids_in_large_LDL;Free_cholesterol_in_IDL;Total_cholesterol_in_IDL;Concentration_of_small_LDL_particles;Phospholipids_in_small_VLDL;Cholesterol_esters_in_large_LDL;Phospholipids_in_medium_LDL;Total_cholesterol_in_small_LDL;Total_lipids_in_medium_LDL;Concentration_of_very_small_VLDL_particles;Serum_total_cholesterol;Cholesterol_esters_in_medium_LDL;Total_cholesterol_in_large_LDL;Total_cholesterol_in_small_LDL;Serum_total_triglycerides;Cholesterol_esters_in_large_LDL;Cholesterol_esters_in_large_LDL;Cholesterol_esters_in_large_LDL;Cholesterol_esters_in_large_LDL;Cholesterol_esters_in_large_LDL;Total_cholesterol_in_LDL;Phospholipids_in_large_LDL;Total_cholesterol_in_LDL;Total_cholesterol_in_LDL;Total_cholesterol_in_LDL;Total_cholesterol_in_LDL;Total_cholesterol_in_LDL;Total_cholesterol_in_LDL;Concentration_of_medium_LDL_particles;Total_cholesterol_in_IDL;Concentration_of_large_LDL_particles;Phospholipids_in_large_LDL;Phospholipids_in_medium_LDL;Phospholipids_in_very_small_VLDL;Cholesterol_esters_in_medium_LDL;Total_cholesterol_in_medium_LDL;Cholesterol_esters_in_large_LDL;Free_cholesterol_in_IDL;Phospholipids_in_medium_LDL;Phospholipids_in_small_VLDL;Phospholipids_in_very_small_VLDL;Concentration_of_medium_LDL_particles;Total_cholesterol_in_small_LDL;Total_lipids_in_small_LDL;Total_lipids_in_small_LDL;Cholesterol_esters_in_large_LDL;Cholesterol_esters_in_large_LDL;Cholesterol_esters_in_large_LDL;Total_cholesterol_in_LDL;Total_cholesterol_in_LDL;Total_cholesterol_in_LDL;Total_cholesterol_in_LDL;Total_cholesterol_in_LDL;Total_cholesterol_in_LDL;Total_cholesterol_in_LDL;Total_cholesterol_in_LDL;Total_cholesterol_in_LDL;Total_cholesterol_in_LDL;Total_cholesterol_in_LDL;Total_cholesterol_in_LDL;Total_cholesterol_in_small_LDL;Triglycerides_in_IDL;Concentration_of_large_LDL_particles;Total_lipids_in_large_LDL;Free_cholesterol_in_IDL;Free_cholesterol_in_IDL;Phospholipids_in_IDL;Cholesterol_esters_in_medium_LDL;Concentration_of_medium_LDL_particles;Phospholipids_in_very_small_VLDL;Total_lipids_in_large_LDL;Concentration_of_IDL_particles;Free_cholesterol_in_IDL;Total_cholesterol_in_large_LDL;Phospholipids_in_very_small_VLDL;Phospholipids_in_IDL;Phospholipids_in_IDL;Triglycerides_in_very_small_VLDL;Free_cholesterol_in_large_VLDL;Phospholipids_in_small_VLDL;Phospholipids_in_small_VLDL;Phospholipids_in_very_small_VLDL;Cholesterol_esters_in_large_LDL;Free_cholesterol;Total_lipids_in_medium_LDL;Free_cholesterol_in_large_LDL;Total_lipids_in_IDL;Cholesterol_esters_in_large_LDL;Total_lipids_in_IDL;Total_lipids_in_IDL;Total_cholesterol_in_LDL;Total_cholesterol_in_LDL;Total_cholesterol_in_LDL;Total_lipids_in_large_LDL;Total_lipids_in_small_LDL;Total_cholesterol_in_IDL;Concentration_of_IDL_particles;Phospholipids_in_large_LDL;Phospholipids_in_IDL;Total_cholesterol_in_small_LDL;Triglycerides_in_IDL;Total_lipids_in_large_LDL;Total_lipids_in_large_LDL;Free_cholesterol_in_large_LDL;Triglycerides_in_small_VLDL;Total_lipids_in_large_LDL;Total_cholesterol_in_LDL;Total_lipids_in_IDL;Phospholipids_in_small_VLDL;ApoB;Concentration_of_very_small_VLDL_particles;Serum_total_cholesterol;Total_lipids_in_small_LDL;Cholesterol_esters_in_large_LDL;Cholesterol_esters_in_large_LDL;Serum_total_cholesterol;Phospholipids_in_large_LDL;Total_cholesterol_in_LDL;Total_cholesterol_in_LDL;Concentration_of_large_LDL_particles;Total_cholesterol_in_IDL;Total_cholesterol_in_large_LDL;Serum_total_cholesterol;Total_lipids_in_medium_LDL;Phospholipids_in_medium_VLDL;Serum_total_cholesterol;Total_cholesterol_in_medium_LDL;Concentration_of_medium_LDL_particles;Total_lipids_in_IDL;Cholesterol_esters_in_medium_LDL;Phospholipids_in_small_VLDL;Total_cholesterol_in_medium_LDL;Total_lipids_in_medium_LDL;Total_cholesterol_in_medium_LDL;Total_cholesterol_in_large_LDL;Serum_total_triglycerides;Phospholipids_in_medium_LDL;Total_lipids_in_IDL;Total_cholesterol_in_LDL;Total_cholesterol_in_LDL;Phospholipids_in_large_LDL;Total_cholesterol_in_LDL;Cholesterol_esters_in_medium_LDL;Total_cholesterol_in_IDL;Phospholipids_in_IDL;Phospholipids_in_small_VLDL;Total_lipids_in_IDL;Total_cholesterol_in_LDL;Concentration_of_IDL_particles;Total_cholesterol_in_medium_VLDL;Triglycerides_in_IDL;Triglycerides_in_IDL;Concentration_of_medium_LDL_particles;Concentration_of_large_LDL_particles;Concentration_of_large_LDL_particles;Phospholipids_in_large_LDL;Concentration_of_IDL_particles;Phospholipids_in_large_LDL;Total_lipids_in_very_small_VLDL;Total_lipids_in_large_LDL;Total_cholesterol_in_medium_VLDL;Total_lipids_in_medium_LDL;Free_cholesterol_in_IDL;Total_lipids_in_medium_LDL;Total_cholesterol_in_LDL;Cholesterol_esters_in_medium_LDL;Total_lipids_in_large_LDL;Serum_Ile/Serum-TG;Ile/Serum-TG;Serum_Ile/Serum-TG;Ile/Serum-TG;Phospholipids_in_small_VLDL;ApoB;Phospholipids_in_medium_LDL;Triglycerides_in_IDL;Total_cholesterol_in_large_LDL;Triglycerides_in_IDL;ApoB;Phospholipids_in_large_LDL;ApoB;Phospholipids_in_large_LDL;Total_cholesterol_in_medium_VLDL;Total_cholesterol_in_IDL;Free_cholesterol_in_large_LDL;Phospholipids_in_small_VLDL;Cholesterol_esters_in_medium_LDL;Total_lipids_in_very_small_VLDL;Total_cholesterol_in_medium_VLDL;Phospholipids_in_medium_LDL;Phospholipids_in_IDL;Cholesterol_esters_in_medium_LDL;Total_cholesterol_in_LDL;Total_cholesterol_in_LDL;Total_cholesterol_in_LDL;Total_cholesterol_in_LDL;Total_cholesterol_in_LDL;Serum_ApoB/ApoA1;ApoB/ApoA1;Free_cholesterol_in_small_VLDL;Total_lipids_in_large_LDL;Cholesterol_esters_in_large_LDL;Total_lipids_in_medium_LDL;Concentration_of_small_VLDL_particles;Free_cholesterol_in_small_VLDL;Total_cholesterol_in_small_VLDL;Total_cholesterol_in_medium_LDL;Concentration_of_medium_LDL_particles;Concentration_of_large_LDL_particles;Cholesterol_esters_in_large_LDL;Total_cholesterol_in_medium_LDL;Total_lipids_in_IDL;Phospholipids_in_IDL;Total_cholesterol_in_LDL;Free_cholesterol_in_IDL;Total_cholesterol_in_LDL;Concentration_of_IDL_particles;Total_cholesterol_	2:21121464;2:21121464;2:21121464;2:21121464;2:21121464;2:21121464;2:21121464;2:21121464;2:21123352;2:21123352;2:21123352;2:21123352;2:21123352;2:21123352;2:21123352;2:21123352;2:21134011;2:21134011;2:21134011;2:21134011;2:21142994;2:21142994;2:21142994;2:21142994;2:21142994;2:21142994;2:21142994;2:21142994;2:21143677;2:21143677;2:21143677;2:21143677;2:21143982;2:21143982;2:21143982;2:21143982;2:21143982;2:21143982;2:21143982;2:21143982;2:21144829;2:21144829;2:21144829;2:21144829;2:21144829;2:21144829;2:21144829;2:21144829;2:21145499;2:21145499;2:21145499;2:21145499;2:21145499;2:21145499;2:21145499;2:21145499;2:21145932;2:21145932;2:21145932;2:21145932;2:21146521;2:21146521;2:21146521;2:21146521;2:21146521;2:21146521;2:21146521;2:21146521;2:21148274;2:21148274;2:21148274;2:21148274;2:21148274;2:21148274;2:21148274;2:21148274;2:21148888;2:21148888;2:21148888;2:21148888;2:21152239;2:21152239;2:21152239;2:21152239;2:21193946;2:21193946;2:21193946;2:21193946;2:21193946;2:21193946;2:21193946;2:21193946;2:21198900;2:21198900;2:21198900;2:21198900;2:21198900;2:21198900;2:21198900;2:21198900;2:21203877;2:21203877;2:21203877;2:21203877;2:21203877;2:21203877;2:21203877;2:21203877;2:21204025;2:21204025;2:21204025;2:21204025;2:21204025;2:21204025;2:21204025;2:21204025;2:21205502;2:21205502;2:21205502;2:21205502;2:21205502;2:21205502;2:21205502;2:21205502;2:21206183;2:21206183;2:21206183;2:21206183;2:21206183;2:21206183;2:21206183;2:21206183;2:21208211;2:21208211;2:21208211;2:21208211;2:21208211;2:21208211;2:21208211;2:21208211;2:21216112;2:21216112;2:21221035;2:21221035;2:21221035;2:21221035;2:21225281;2:21225281;2:21225281;2:21225281;2:21225281;2:21225281;2:21225281;2:21225281;2:21226560;2:21226560;2:21226560;2:21226560;2:21226560;2:21226560;2:21226560;2:21226560;2:21231524;2:21231524;2:21231524;2:21231524;2:21231524;2:21231524;2:21231524;2:21231524;2:21237544;2:21237544;2:21237544;2:21237544;2:21237544;2:21237544;2:21237544;2:21237544;2:21240031;2:21240031;2:21240031;2:21240031;2:21240031;2:21240031;2:21240364;2:21240364;2:21240364;2:21240364;2:21240364;2:21240364;2:21240364;2:21240364;2:21245329;2:21245329;2:21245329;2:21245329;2:21245329;2:21245329;2:21245329;2:21245329;	rs78980904;rs78980904;rs78980904;rs78980904;rs78980904;rs78980904;rs78980904;rs78980904;rs6711016;rs6711016;rs6711016;rs6711016;rs6711016;rs6711016;rs6711016;rs6711016;rs56296027;rs56296027;rs56296027;rs56296027;rs4296389;rs4296389;rs4296389;rs4296389;rs4296389;rs4296389;rs4296389;rs4296389;rs10201379;rs10201379;rs10201379;rs10201379;rs4426495;rs4426495;rs4426495;rs4426495;rs4426495;rs4426495;rs4426495;rs4426495;rs10180633;rs10180633;rs10180633;rs10180633;rs10180633;rs10180633;rs10180633;rs10180633;rs10183548;rs10183548;rs10183548;rs10183548;rs10183548;rs10183548;rs10183548;rs10183548;rs5829761;rs5829761;rs5829761;rs5829761;rs6732011;rs6732011;rs6732011;rs6732011;rs6732011;rs6732011;rs6732011;rs6732011;rs3923037;rs3923037;rs3923037;rs3923037;rs3923037;rs3923037;rs3923037;rs3923037;rs397870692;rs397870692;rs397870692;rs397870692;rs36143286;rs36143286;rs36143286;rs36143286;rs6728178;rs6728178;rs6728178;rs6728178;rs6728178;rs6728178;rs6728178;rs6728178;rs11902417;rs11902417;rs11902417;rs11902417;rs11902417;rs11902417;rs11902417;rs11902417;rs10184054;rs10184054;rs10184054;rs10184054;rs10184054;rs10184054;rs10184054;rs10184054;rs6544366;rs6544366;rs6544366;rs6544366;rs6544366;rs6544366;rs6544366;rs6544366;rs4564803;rs4564803;rs4564803;rs4564803;rs4564803;rs4564803;rs4564803;rs4564803;rs6754295;rs6754295;rs6754295;rs6754295;rs6754295;rs6754295;rs6754295;rs6754295;rs7557067;rs7557067;rs7557067;rs7557067;rs7557067;rs7557067;rs7557067;rs7557067;rs76384951;rs76384951;rs4665710;rs4665710;rs4665710;rs4665710;rs1042034;rs1042034;rs1042034;rs1042034;rs1042034;rs1042034;rs1042034;rs1042034;rs2678379;rs2678379;rs2678379;rs2678379;rs2678379;rs2678379;rs2678379;rs2678379;rs676210;rs676210;rs676210;rs676210;rs676210;rs676210;rs676210;rs676210;rs673548;rs673548;rs673548;rs673548;rs673548;rs673548;rs673548;rs673548;rs11680233;rs11680233;rs11680233;rs11680233;rs11680233;rs11680233;rs11126598;rs11126598;rs11126598;rs11126598;rs11126598;rs11126598;rs11126598;rs11126598;rs3791980;rs3791980;rs3791980;rs3791980;rs3791980;rs3791980;rs3791980;rs3791980;	cholesterol;HDL;HDL_C;LDL;LDL_C;TC;TG;triglyc;cholesterol;HDL;HDL_C;LDL;LDL_C;TC;TG;triglyc;cholesterol;HDL_C;LDL_C;triglyc;cholesterol;HDL;HDL_C;LDL;LDL_C;TC;TG;triglyc;cholesterol;HDL_C;LDL_C;triglyc;cholesterol;HDL;HDL_C;LDL;LDL_C;TC;TG;triglyc;cholesterol;HDL;HDL_C;LDL;LDL_C;TC;TG;triglyc;cholesterol;HDL;HDL_C;LDL;LDL_C;TC;TG;triglyc;cholesterol;HDL_C;LDL_C;triglyc;cholesterol;HDL;HDL_C;LDL;LDL_C;TC;TG;triglyc;cholesterol;HDL;HDL_C;LDL;LDL_C;TC;TG;triglyc;cholesterol;HDL_C;LDL_C;triglyc;cholesterol;HDL_C;LDL_C;triglyc;cholesterol;HDL;HDL_C;LDL;LDL_C;TC;TG;triglyc;cholesterol;HDL;HDL_C;LDL;LDL_C;TC;TG;triglyc;cholesterol;HDL;HDL_C;LDL;LDL_C;TC;TG;triglyc;cholesterol;HDL;HDL_C;LDL;LDL_C;TC;TG;triglyc;cholesterol;HDL;HDL_C;LDL;LDL_C;TC;TG;triglyc;cholesterol;HDL;HDL_C;LDL;LDL_C;TC;TG;triglyc;cholesterol;HDL;HDL_C;LDL;LDL_C;TC;TG;triglyc;HDL_C;triglyc;cholesterol;HDL_C;LDL_C;triglyc;cholesterol;HDL;HDL_C;LDL;LDL_C;TC;TG;triglyc;cholesterol;HDL;HDL_C;LDL;LDL_C;TC;TG;triglyc;cholesterol;HDL;HDL_C;LDL;LDL_C;TC;TG;triglyc;cholesterol;HDL;HDL_C;LDL;LDL_C;TC;TG;triglyc;cholesterol;HDL;HDL_C;LDL_C;TG;triglyc;cholesterol;HDL;HDL_C;LDL;LDL_C;TC;TG;triglyc;cholesterol;HDL;HDL_C;LDL;LDL_C;TC;TG;triglyc;	UKBB;Willer_et_al_2013;UKBB;Willer_et_al_2013;UKBB;Willer_et_al_2013;Willer_et_al_2013;UKBB;UKBB;Willer_et_al_2013;UKBB;Willer_et_al_2013;UKBB;Willer_et_al_2013;Willer_et_al_2013;UKBB;UKBB;UKBB;UKBB;UKBB;UKBB;Willer_et_al_2013;UKBB;Willer_et_al_2013;UKBB;Willer_et_al_2013;Willer_et_al_2013;UKBB;UKBB;UKBB;UKBB;UKBB;UKBB;Willer_et_al_2013;UKBB;Willer_et_al_2013;UKBB;Willer_et_al_2013;Willer_et_al_2013;UKBB;UKBB;Willer_et_al_2013;UKBB;Willer_et_al_2013;UKBB;Willer_et_al_2013;Willer_et_al_2013;UKBB;UKBB;Willer_et_al_2013;UKBB;Willer_et_al_2013;UKBB;Willer_et_al_2013;Willer_et_al_2013;UKBB;UKBB;UKBB;UKBB;UKBB;UKBB;Willer_et_al_2013;UKBB;Willer_et_al_2013;UKBB;Willer_et_al_2013;Willer_et_al_2013;UKBB;UKBB;Willer_et_al_2013;UKBB;Willer_et_al_2013;UKBB;Willer_et_al_2013;Willer_et_al_2013;UKBB;UKBB;UKBB;UKBB;UKBB;UKBB;UKBB;UKBB;UKBB;UKBB;Willer_et_al_2013;UKBB;Willer_et_al_2013;UKBB;Willer_et_al_2013;Willer_et_al_2013;UKBB;UKBB;Willer_et_al_2013;UKBB;Willer_et_al_2013;UKBB;Willer_et_al_2013;Willer_et_al_2013;UKBB;UKBB;Willer_et_al_2013;UKBB;Willer_et_al_2013;UKBB;Willer_et_al_2013;Willer_et_al_2013;UKBB;UKBB;Willer_et_al_2013;UKBB;Willer_et_al_2013;UKBB;Willer_et_al_2013;Willer_et_al_2013;UKBB;UKBB;Willer_et_al_2013;UKBB;Willer_et_al_2013;UKBB;Willer_et_al_2013;Willer_et_al_2013;UKBB;UKBB;Willer_et_al_2013;UKBB;Willer_et_al_2013;UKBB;Willer_et_al_2013;Willer_et_al_2013;UKBB;UKBB;Willer_et_al_2013;UKBB;Willer_et_al_2013;UKBB;Willer_et_al_2013;Willer_et_al_2013;UKBB;UKBB;UKBB;UKBB;UKBB;UKBB;UKBB;UKBB;Willer_et_al_2013;UKBB;Willer_et_al_2013;UKBB;Willer_et_al_2013;Willer_et_al_2013;UKBB;UKBB;Willer_et_al_2013;UKBB;Willer_et_al_2013;UKBB;Willer_et_al_2013;Willer_et_al_2013;UKBB;UKBB;Willer_et_al_2013;UKBB;Willer_et_al_2013;UKBB;Willer_et_al_2013;Willer_et_al_2013;UKBB;UKBB;Willer_et_al_2013;UKBB;Willer_et_al_2013;UKBB;Willer_et_al_2013;Willer_et_al_2013;UKBB;UKBB;Willer_et_al_2013;UKBB;UKBB;Willer_et_al_2013;UKBB;UKBB;Willer_et_al_2013;UKBB;Willer_et_al_2013;UKBB;Willer_et_al_2013;Willer_et_al_2013;UKBB;UKBB;Willer_et_al_2013;UKBB;Willer_et_al_2013;UKBB;Willer_et_al_2013;Willer_et_al_2013;UKBB;	2:21203877;2:21237544;2:21225281;2:21231524	rs10184054;rs673548;rs1042034;rs676210	21150787;21281097;21221035;21203877;20992773;21041028;21024193;21024193;21310235;21310235;21008652;20981153;21070464;21076995;21034825;21263900;21263900;21263900;21263900;21231524;21225281;21237544;21263900;21232195;21232804;21232804;21232195;21237544;21231524;21225281;21237544;21225281;21231524;21250914;21263900;21232804;21232195;21237544;21231524;21225281;21232804;21232195;21263900;21233972;21250914;21237544;21250914;21231524;21263900;21233972;21453733;21237544;21453733;21237544;21453733;21233972;21260601;21249716;21127044;21260601;21276008;21260601;21237544;21237544;21237544;21233972;21337306;21249716;21127044;21249716;21337306;21364562;21276008;21225753;21127044;21337306;21225753;21233972;21225753;21276008;21065565;21364562;21237544;21100438;20926296;20926296;21233972;21472753;21364562;21233972;21065565;21228827;21257927;21257927;20926296;21472753;21065565;21257927;21100438;21228827;21472753;21441552;21244358;21229068;21100438;21229068;21145665;21524166;21582971;21441552;21228827;21229068;21441552;21244358;21224853;21619537;21522694;21244358;20804308;21224853;21225753;21524166;21115817;21522694;21233999;21233999;21100778;21145665;21582971;21619537;21224853;21482439;21224853;21127044;21100778;21082036;21115886;21225753;21619537;21360724;21391669;21100778;21524166;21233999;20885321;21582971;21055515;21115817;21055515;20804308;21522694;20885321;21482439;21528520;21145665;20885321;20804308;21082036;21086427;21194143;20847174;21194143;21013464;21482439;21056060;21224853;	-;-;-;-;rs12992267;rs1367117;rs57825321;rs57825321;rs12469758;rs12469758;rs676210;rs6544366;rs10692845;rs577584;rs72653060;rs1367117;rs1367117;rs1367117;rs1367117;rs676210;rs1042034;rs673548;rs1367117;rs693;rs1041968;rs1041968;rs693;rs673548;rs676210;rs1042034;rs673548;rs1042034;rs676210;rs679899;rs1367117;rs1041968;rs693;rs673548;rs676210;rs1042034;rs1041968;rs693;rs1367117;rs533617;rs679899;rs673548;rs679899;rs676210;rs1367117;rs533617;rs10166144;rs673548;rs10166144;rs673548;rs10166144;rs533617;rs550619;rs12691202;rs74629722;rs550619;rs72902579;rs550619;rs673548;rs673548;rs673548;rs533617;rs111548358;rs12691202;rs74629722;rs12691202;rs111548358;rs113588790;rs72902579;rs1042031;rs74629722;rs111548358;rs1042031;rs533617;rs1042031;rs72902579;rs34449399;rs113588790;rs673548;rs13008369;rs56078519;rs56078519;rs533617;rs79355265;rs113588790;rs533617;rs34449399;rs1801701;rs12720842;rs12720842;rs56078519;rs79355265;rs34449399;rs12720842;rs13008369;rs1801701;rs79355265;rs116157399;rs11676704;rs12713559;rs13008369;rs12713559;rs10175646;rs409331;rs76995491;rs116157399;rs1801701;rs12713559;rs116157399;rs11676704;Affx-36285418;rs75135574;rs35127135;rs11676704;rs896738;Affx-36285418;rs1042031;rs409331;rs72788528;rs35127135;rs1801699;rs1801699;rs7569328;rs10175646;rs76995491;rs75135574;Affx-36285418;rs10205003;Affx-36285418;rs74629722;rs7569328;rs78960801;rs61636751;rs1042031;rs75135574;rs17399768;rs62133279;rs7569328;rs409331;rs1801699;rs17663874;rs76995491;rs62123888;rs72788528;rs62123888;rs896738;rs35127135;rs17663874;rs10205003;rs77009036;rs10175646;rs17663874;rs896738;rs78960801;rs62123894;rs79106033;rs111508381;rs79106033;rs79617217;rs10205003;rs16988099;Affx-36285418;	free_cholesterol_measurement;low_density_lipoprotein_cholesterol_measurement;triglyceride_measurement,_very_low_density_lipoprotein_cholesterol_measurement;apolipoprotein_A_1_measurement,_apolipoprotein_B_measurement;Triglyceride_levels;Low_density_lipoprotein_cholesterol_levels;Total_cholesterol_levels;Low_density_lipoprotein_cholesterol_levels;Total_cholesterol_levels;Low_density_lipoprotein_cholesterol_levels;HDL_cholesterol;Triglycerides;Total_cholesterol_levels;LDL_cholesterol;LDL_cholesterol;Total_cholesterol;ApoB;LDL-C;IDL-P;ApoB;ApoB;ApoB;IDL-C;Total_cholesterol;Total_cholesterol;ApoB;ApoB;Total_TG;Total_TG;Total_TG;HDL-C;HDL-C;HDL-C;ApoB;Remnant-C;LDL-C;LDL-C;VLDL-C;VLDL-C;VLDL-C;IDL-P;IDL-P;SM;ApoB;Total_cholesterol;Remnant-C;IDL-P;Remnant-C;SM_C16:0;Apolipoprotein_B;Apolipoprotein_B;Apolipoprotein_B;LDL_cholesterol;Triglycerides;Cholesterol;LDL_cholesterol;Apolipoprotein_B;Apolipoprotein_B;Apolipoprotein_B;LDL_cholesterol;Apolipoprotein_B;Cholesterol;HDL_cholesterol;Apolipoprotein_A;LDL_cholesterol;Cholesterol;Apolipoprotein_B;LDL_cholesterol;LDL_cholesterol;Cholesterol;LDL_cholesterol;Apolipoprotein_B;LDL_cholesterol;Apolipoprotein_B;Cholesterol;Cholesterol;LDL_cholesterol;Triglycerides;Cholesterol;Cholesterol;Apolipoprotein_B;LDL_cholesterol;Cholesterol;Apolipoprotein_B;Apolipoprotein_B;LDL_cholesterol;Apolipoprotein_A;Apolipoprotein_B;Cholesterol;HDL_cholesterol;LDL_cholesterol;LDL_cholesterol;LDL_cholesterol;Cholesterol;Cholesterol;LDL_cholesterol;Cholesterol;Apolipoprotein_B;LDL_cholesterol;Cholesterol;Cholesterol;Apolipoprotein_B;Triglycerides;Apolipoprotein_B;Cholesterol;LDL_cholesterol;Apolipoprotein_B;Apolipoprotein_B;Apolipoprotein_B;LDL_cholesterol;Apolipoprotein_B;Cholesterol;Cholesterol;HDL_cholesterol;Apolipoprotein_B;Apolipoprotein_B;Apolipoprotein_B;Apolipoprotein_A;Apolipoprotein_B;Triglycerides;Triglycerides;LDL_cholesterol;Apolipoprotein_B;LDL_cholesterol;Apolipoprotein_B;Apolipoprotein_A;Apolipoprotein_B;LDL_cholesterol;LDL_cholesterol;LDL_cholesterol;HDL_cholesterol;Apolipoprotein_B;Apolipoprotein_A;Triglycerides;LDL_cholesterol;Triglycerides;Apolipoprotein_B;HDL_cholesterol;Cholesterol;Apolipoprotein_B;Apolipoprotein_B;Cholesterol;Cholesterol;LDL_cholesterol;Apolipoprotein_B;Cholesterol;LDL_cholesterol;Triglycerides;Cholesterol;LDL_cholesterol;Cholesterol;LDL_cholesterol;LDL_cholesterol;Apolipoprotein_B;Cholesterol;Cholesterol;Cholesterol;HDL_cholesterol;HDL_cholesterol;Apolipoprotein_B;Apolipoprotein_B;LDL_cholesterol;Apolipoprotein_B;Cholesterol;Apolipoprotein_B;LDL_cholesterol;	Davis_et_al.;Davis_et_al.;Davis_et_al.;Davis_et_al.;Kanai_et_al.;Kanai_et_al.;Kanai_et_al.;Kanai_et_al.;Kanai_et_al.;Kanai_et_al.;Klarin_et_al.;Klarin_et_al.;Klarin_et_al.;Klarin_et_al.;Klarin_et_al.;Locke_et_al.;Locke_et_al.;Locke_et_al.;Locke_et_al.;Locke_et_al.;Locke_et_al.;Locke_et_al.;Locke_et_al.;Locke_et_al.;Locke_et_al.;Locke_et_al.;Locke_et_al.;Locke_et_al.;Locke_et_al.;Locke_et_al.;Locke_et_al.;Locke_et_al.;Locke_et_al.;Locke_et_al.;Locke_et_al.;Locke_et_al.;Locke_et_al.;Locke_et_al.;Locke_et_al.;Locke_et_al.;Locke_et_al.;Locke_et_al.;Locke_et_al.;Locke_et_al.;Locke_et_al.;Locke_et_al.;Locke_et_al.;Locke_et_al.;Lotta_et_al.;Sinnott-Armstrong_et_al.;Sinnott-Armstrong_et_al.;Sinnott-Armstrong_et_al.;Sinnott-Armstrong_et_al.;Sinnott-Armstrong_et_al.;Sinnott-Armstrong_et_al.;Sinnott-Armstrong_et_al.;Sinnott-Armstrong_et_al.;Sinnott-Armstrong_et_al.;Sinnott-Armstrong_et_al.;Sinnott-Armstrong_et_al.;Sinnott-Armstrong_et_al.;Sinnott-Armstrong_et_al.;Sinnott-Armstrong_et_al.;Sinnott-Armstrong_et_al.;Sinnott-Armstrong_et_al.;Sinnott-Armstrong_et_al.;Sinnott-Armstrong_et_al.;Sinnott-Armstrong_et_al.;Sinnott-Armstrong_et_al.;Sinnott-Armstrong_et_al.;Sinnott-Armstrong_et_al.;Sinnott-Armstrong_et_al.;Sinnott-Armstrong_et_al.;Sinnott-Armstrong_et_al.;Sinnott-Armstrong_et_al.;Sinnott-Armstrong_et_al.;Sinnott-Armstrong_et_al.;Sinnott-Armstrong_et_al.;Sinnott-Armstrong_et_al.;Sinnott-Armstrong_et_al.;Sinnott-Armstrong_et_al.;Sinnott-Armstrong_et_al.;Sinnott-Armstrong_et_al.;Sinnott-Armstrong_et_al.;Sinnott-Armstrong_et_al.;Sinnott-Armstrong_et_al.;Sinnott-Armstrong_et_al.;Sinnott-Armstrong_et_al.;Sinnott-Armstrong_et_al.;Sinnott-Armstrong_et_al.;Sinnott-Armstrong_et_al.;Sinnott-Armstrong_et_al.;Sinnott-Armstrong_et_al.;Sinnott-Armstrong_et_al.;Sinnott-Armstrong_et_al.;Sinnott-Armstrong_et_al.;Sinnott-Armstrong_et_al.;Sinnott-Armstrong_et_al.;Sinnott-Armstrong_et_al.;Sinnott-Armstrong_et_al.;Sinnott-Armstrong_et_al.;Sinnott-Armstrong_et_al.;Sinnott-Armstrong_et_al.;Sinnott-Armstrong_et_al.;Sinnott-Armstrong_et_al.;Sinnott-Armstrong_et_al.;Sinnott-Armstrong_et_al.;Sinnott-Armstrong_et_al.;Sinnott-Armstrong_et_al.;Sinnott-Armstrong_et_al.;Sinnott-Armstrong_et_al.;Sinnott-Armstrong_et_al.;Sinnott-Armstrong_et_al.;Sinnott-Armstrong_et_al.;Sinnott-Armstrong_et_al.;Sinnott-Armstrong_et_al.;Sinnott-Armstrong_et_al.;Sinnott-Armstrong_et_al.;Sinnott-Armstrong_et_al.;Sinnott-Armstrong_et_al.;Sinnott-Armstrong_et_al.;Sinnott-Armstrong_et_al.;Sinnott-Armstrong_et_al.;Sinnott-Armstrong_et_al.;Sinnott-Armstrong_et_al.;Sinnott-Armstrong_et_al.;Sinnott-Armstrong_et_al.;Sinnott-Armstrong_et_al.;Sinnott-Armstrong_et_al.;Sinnott-Armstrong_et_al.;Sinnott-Armstrong_et_al.;Sinnott-Armstrong_et_al.;Sinnott-Armstrong_et_al.;Sinnott-Armstrong_et_al.;Sinnott-Armstrong_et_al.;Sinnott-Armstrong_et_al.;Sinnott-Armstrong_et_al.;Sinnott-Armstrong_et_al.;Sinnott-Armstrong_et_al.;Sinnott-Armstrong_et_al.;Sinnott-Armstrong_et_al.;Sinnott-Armstrong_et_al.;Sinnott-Armstrong_et_al.;Sinnott-Armstrong_et_al.;Sinnott-Armstrong_et_al.;Sinnott-Armstrong_et_al.;Sinnott-Armstrong_et_al.;Sinnott-Armstrong_et_al.;Sinnott-Armstrong_et_al.;Sinnott-Armstrong_et_al.;Sinnott-Armstrong_et_al.;Sinnott-Armstrong_et_al.;Sinnott-Armstrong_et_al.;Sinnott-Armstrong_et_al.;Sinnott-Armstrong_et_al.;Sinnott-Armstrong_et_al.;Sinnott-Armstrong_et_al.;Sinnott-Armstrong_et_al.;Sinnott-Armstrong_et_al.;Sinnott-Armstrong_et_al.;Sinnott-Armstrong_et_al.;Sinnott-Armstrong_et_al.;Sinnott-Armstrong_et_al.;Sinnott-Armstrong_et_al.;Sinnott-Armstrong_et_al.;Sinnott-Armstrong_et_al.;
2_1	2	19831128	22444355	XXL-VLDL-CE	21221035	2:21221035:A:C	rs4665710	a	c	0.2703	-0.0660097	0.00461612	2.193e-46	45.66	33	0.01716	No	APOB	APOB	Biology	159	ApoA1;ApoB;ApoBbyApoA1;DAG;EstC;FAw6;FreeC;GlycA;HDL2-C;HDL-C;HDL-D;HDL-TG;IDL-C;IDL-CE;IDL-C_percent;IDL-FC;IDL-L;IDL-P;IDL-PL;IDL-TG;IDL-TG_percent;LA;LDL-C;LDL-TG;L-HDL-C;L-HDL-CE;L-HDL-CE_percent;L-HDL-C_percent;L-HDL-FC;L-HDL-FC_percent;L-HDL-L;L-HDL-P;L-HDL-PL;L-HDL-TG_percent;L-LDL-C;L-LDL-CE;L-LDL-CE_percent;L-LDL-FC;L-LDL-FC_percent;L-LDL-L;L-LDL-P;L-LDL-PL;L-LDL-PL_percent;L-LDL-TG;L-VLDL-C;L-VLDL-CE;L-VLDL-FC;L-VLDL-FC_percent;L-VLDL-L;L-VLDL-P;L-VLDL-PL;L-VLDL-TG;M-HDL-C;M-HDL-CE;M-HDL-CE_percent;M-HDL-C_percent;M-HDL-FC;M-HDL-FC_percent;M-HDL-L;M-HDL-P;M-HDL-PL;M-HDL-TG;M-HDL-TG_percent;M-LDL-C;M-LDL-CE;M-LDL-CE_percent;M-LDL-C_percent;M-LDL-FC;M-LDL-FC_percent;M-LDL-L;M-LDL-P;M-LDL-PL;M-LDL-PL_percent;M-LDL-TG;MUFA;MUFAbyFA;M-VLDL-C;M-VLDL-CE;M-VLDL-FC;M-VLDL-FC_percent;M-VLDL-L;M-VLDL-P;M-VLDL-PL;M-VLDL-PL_percent;M-VLDL-TG;PUFA;Remnant-C;Serum-C;Serum-TG;SFA;S-HDL-FC_percent;S-HDL-PL_percent;S-HDL-TG;S-HDL-TG_percent;S-LDL-C;S-LDL-CE;S-LDL-CE_percent;S-LDL-C_percent;S-LDL-FC;S-LDL-FC_percent;S-LDL-L;S-LDL-P;S-LDL-PL;S-LDL-PL_percent;S-LDL-TG;S-LDL-TG_percent;S-VLDL-C;S-VLDL-CE;S-VLDL-CE_percent;S-VLDL-C_percent;S-VLDL-FC;S-VLDL-L;S-VLDL-P;S-VLDL-PL;S-VLDL-PL_percent;S-VLDL-TG;S-VLDL-TG_percent;TGbyPG;TotFA;UnsatDeg;VLDL-C;VLDL-D;VLDL-TG;XL-HDL-C;XL-HDL-CE;XL-HDL-FC;XL-HDL-L;XL-HDL-P;XL-HDL-PL;XL-HDL-PL_percent;XL-HDL-TG;XL-HDL-TG_percent;XL-VLDL-C;XL-VLDL-CE;XL-VLDL-FC;XL-VLDL-L;XL-VLDL-P;XL-VLDL-PL;XL-VLDL-TG;XS-VLDL-C;XS-VLDL-CE;XS-VLDL-CE_percent;XS-VLDL-C_percent;XS-VLDL-FC;XS-VLDL-L;XS-VLDL-P;XS-VLDL-PL;XS-VLDL-TG;XS-VLDL-TG_percent;XXL-VLDL-C;XXL-VLDL-CE;XXL-VLDL-CE_percent;XXL-VLDL-C_percent;XXL-VLDL-FC;XXL-VLDL-L;XXL-VLDL-P;XXL-VLDL-PL;XXL-VLDL-TG;XXL-VLDL-TG_percent;	4	region_2_1_locus_2	downstream_gene_variant	2:21225281:C:T;2:21231524:A:G;	missense_variant;missense_variant;	APOB;APOB;	E4_LIPOPROT (p=9.28539e-11); E4_METABOLIA (p=2.58006e-08); RX_STATIN (p=8.19219e-40);	Triglycerides (Surakka I 2015); Self-reported high cholesterol (Neale B 2017); Treatment with cholesterol lowering medication (Neale B 2017);	Serum ApoB/ApoA1 (Kettunen J 2012); Serum Gp/Serum-TG (Kettunen J 2012); Serum IDL-C-eFR (Kettunen J 2012); Serum IDL-TG (Kettunen J 2012); Serum Ile/Serum-TG (Kettunen J 2012); Serum Leu/Serum-TG (Kettunen J 2012); Serum M-HDL-C/M-HDL-PL (Kettunen J 2012); Serum M-VLDL-C (Kettunen J 2012); Serum M-VLDL-CE (Kettunen J 2012); Serum S-VLDL-C (Kettunen J 2012); Serum S-VLDL-FC (Kettunen J 2012); Serum S-VLDL-L (Kettunen J 2012); Serum S-VLDL-P (Kettunen J 2012); Serum S-VLDL-PL (Kettunen J 2012); Serum S-VLDL-TG (Kettunen J 2012); Serum Serum-TG/Glc (Kettunen J 2012); Serum Val/Serum-TG (Kettunen J 2012); Serum XS-VLDL-L (Kettunen J 2012); Serum XS-VLDL-P (Kettunen J 2012); Serum XS-VLDL-PL (Kettunen J 2012); Serum XS-VLDL-TG (Kettunen J 2012); ApoB (Kettunen J 2016); Cholesterol esters in large HDL (Kettunen J 2016); Cholesterol esters in large LDL (Kettunen J 2016); Cholesterol esters in large VLDL (Kettunen J 2016); Cholesterol esters in medium LDL (Kettunen J 2016); Cholesterol esters in medium VLDL (Kettunen J 2016); Concentration of IDL particles (Kettunen J 2016); Concentration of large LDL particles (Kettunen J 2016); Concentration of large VLDL particles (Kettunen J 2016); Concentration of medium LDL particles (Kettunen J 2016); Concentration of medium VLDL particles (Kettunen J 2016); Concentration of small LDL particles (Kettunen J 2016); Concentration of small VLDL particles (Kettunen J 2016); Concentration of very small VLDL particles (Kettunen J 2016); Free cholesterol (Kettunen J 2016); Free cholesterol in IDL (Kettunen J 2016); Free cholesterol in large HDL (Kettunen J 2016); Free cholesterol in large LDL (Kettunen J 2016); Free cholesterol in large VLDL (Kettunen J 2016); Free cholesterol in medium VLDL (Kettunen J 2016); Free cholesterol in small VLDL (Kettunen J 2016); Free cholesterol in very large HDL (Kettunen J 2016); Phospholipids in IDL (Kettunen J 2016); Phospholipids in large LDL (Kettunen J 2016); Phospholipids in medium LDL (Kettunen J 2016); Phospholipids in medium VLDL (Kettunen J 2016); Phospholipids in small VLDL (Kettunen J 2016); Phospholipids in very large HDL (Kettunen J 2016); Phospholipids in very small VLDL (Kettunen J 2016); Serum total cholesterol (Kettunen J 2016); Serum total triglycerides (Kettunen J 2016); Total cholesterol in IDL (Kettunen J 2016); Total cholesterol in LDL (Kettunen J 2016); Total cholesterol in large HDL (Kettunen J 2016); Total cholesterol in large LDL (Kettunen J 2016); Total cholesterol in large VLDL (Kettunen J 2016); Total cholesterol in medium LDL (Kettunen J 2016); Total cholesterol in medium VLDL (Kettunen J 2016); Total cholesterol in small LDL (Kettunen J 2016); Total cholesterol in small VLDL (Kettunen J 2016); Total lipids in IDL (Kettunen J 2016); Total lipids in large LDL (Kettunen J 2016); Total lipids in medium LDL (Kettunen J 2016); Total lipids in medium VLDL (Kettunen J 2016); Total lipids in small LDL (Kettunen J 2016); Total lipids in small VLDL (Kettunen J 2016); Total lipids in very small VLDL (Kettunen J 2016); Triglycerides in IDL (Kettunen J 2016); Triglycerides in medium VLDL (Kettunen J 2016); Triglycerides in small HDL (Kettunen J 2016); Triglycerides in small VLDL (Kettunen J 2016); Triglycerides in very small VLDL (Kettunen J 2016); ApoB (Tukiainen T 2012); ApoB/ApoA1 (Kettunen J 2012); ApoBtoApoA1 (Tukiainen T 2012); Gp/Serum-TG (Tukiainen T 2012); Gp/Serum-TG (Kettunen J 2012); IDL-C-eFR (Tukiainen T 2012); IDL-C-eFR (Kettunen J 2012); IDL-L (Tukiainen T 2012); IDL-P (Tukiainen T 2012); IDL-PL (Tukiainen T 2012); IDL-TG (Tukiainen T 2012); IDL-TG (Kettunen J 2012); Ile/Serum-TG (Tukiainen T 2012); Ile/Serum-TG (Kettunen J 2012); Leu/Serum-TG (Tukiainen T 2012); Leu/Serum-TG (Kettunen J 2012); M-HDL-C/M-HDL-PL (Tukiainen T 2012); M-HDL-C/M-HDL-PL (Kettunen J 2012); M-VLDL-C (Tukiainen T 2012); M-VLDL-C (Kettunen J 2012); M-VLDL-CE (Tukiainen T 2012); M-VLDL-CE (Kettunen J 2012); M-VLDL-FC (Tukiainen T 2012); M-VLDL-L (Tukiainen T 2012); M-VLDL-P (Tukiainen T 2012); M-VLDL-PL (Tukiainen T 2012); S-HDL-TG (Tukiainen T 2012); S-VLDL-C (Tukiainen T 2012); S-VLDL-C (Kettunen J 2012); S-VLDL-FC (Tukiainen T 2012); S-VLDL-FC (Kettunen J 2012); S-VLDL-L (Tukiainen T 2012); S-VLDL-L (Kettunen J 2012); S-VLDL-P (Tukiainen T 2012); S-VLDL-P (Kettunen J 2012); S-VLDL-PL (Tukiainen T 2012); S-VLDL-PL (Kettunen J 2012); S-VLDL-TG (Tukiainen T 2012); S-VLDL-TG (Kettunen J 2012); Serum-TG (Tukiainen T 2012); Serum-TG/Glc (Tukiainen T 2012); Serum-TG/Glc (Kettunen J 2012); VLDL-TG (Tukiainen T 2012); VLDL-TG-eFR (Tukiainen T 2012); Val/Serum-TG (Tukiainen T 2012); Val/Serum-TG (Kettunen J 2012); XS-VLDL-L (Tukiainen T 2012); XS-VLDL-L (Kettunen J 2012); XS-VLDL-P (Tukiainen T 2012); XS-VLDL-P (Kettunen J 2012); XS-VLDL-PL (Tukiainen T 2012); XS-VLDL-PL (Kettunen J 2012); XS-VLDL-TG (Tukiainen T 2012); XS-VLDL-TG (Kettunen J 2012);	rs12469741;rs78980904;rs3923037;rs55938327;rs62122520;rs569014;rs67599264;rs17041988;rs10177492;rs56296027;rs4665788;rs11693760;rs56090741;rs34882389;rs544655;rs113156606;rs312983;rs530474;rs532300;rs533211;rs557197;rs560522;rs525172;rs1712247;rs548506;rs76294702;rs12714264;rs71435594;rs668948;rs79524936;rs2678379;rs1429974;rs56079819;rs35913552;rs72782148;rs17399144;rs4665176;rs56201838;rs111233436;rs17399144;rs4665176;rs6761300;rs62135036;rs72782173;rs34468875;rs673548;rs68093099;rs1878512;rs754523;rs13420469;rs13387827;rs6711016;rs3923037;rs12714264;rs547235;rs78171946;rs1712248;rs1367120;rs6547409;rs17399144;rs75014690;rs10221876;rs2337383;rs4635554;rs12720816;rs563290;rs1429974;rs2195598;rs67332771;rs34872576;rs10180633;rs11673790;rs11902417;rs62122515;rs17399144;rs6761300;rs62122520;rs4564803;rs4665710;rs34722314;rs7569093;rs17041988;rs11903224;rs4296389;rs17041679;rs12714264;rs1800481;rs17395333;rs9808284;rs6547409;rs1042034;rs1042034;rs74410908;rs72782148;rs71435601;rs13398007;rs62122481;rs62122481;rs74410908;rs74410908;rs4665176;rs4075673;rs62120852;rs531819;rs7567217;rs2195597;rs36018965;rs6548011;rs1469513;rs1469513;rs10201379;rs10183548;rs12714264;rs1429974;rs6548011;rs7557067;rs17395333;rs12469741;rs12469741;rs11096688;rs56296027;rs7566030;rs13014768;rs6711016;rs6711016;rs6711016;rs6711016;rs11126598;rs11126598;rs1712247;rs560844;rs563696;rs479545;rs496100;rs11096689;rs4296389;rs1367119;rs312936;rs62122481;rs6708168;rs56090741;rs490757;rs78980904;rs531819;rs585967;rs2337383;rs580889;rs1848922;rs12714264;rs2678379;rs79658368;rs140798831;rs540897;rs10221876;rs10221876;rs62123978;rs76294702;rs140798831;rs10184054;rs2678379;rs6726115;rs1429974;rs75014690;rs78003123;rs66774912;rs2678379;rs2678379;rs492255;rs544450;rs1652419;rs501863;rs547179;rs79524936;rs79524936;rs142786027;rs62120845;rs580889;rs17395333;rs55938327;rs11126598;rs754523;rs7604788;rs11693545;rs568938;rs78120576;rs533617;rs56306424;rs34916112;rs2678379;rs2678379;rs13011615;rs2163203;rs62122516;rs1367115;rs67332771;rs515135;rs62120795;rs6734506;rs4076525;rs13387827;rs12469741;rs673548;rs7571647;rs56142315;rs74410908;rs11673790;rs312983;rs1652418;rs475887;rs10199768;rs28562532;rs4635554;rs2195598;rs614303;rs934198;rs34872576;rs56201838;rs34916112;rs12720816;rs1367115;rs754523;rs4665176;rs6548011;rs6728178;rs7569093;rs35893087;rs7566030;rs10177492;rs676210;rs547235;rs10221768;rs67599264;rs6711016;rs142066046;rs56028521;rs481069;rs1800481;rs6548011;rs7590135;rs562338;rs28562532;rs4296389;rs142066046;rs564073;rs12712923;rs7571647;rs71435601;rs1652420;rs573314;rs76935526;rs4596008;rs4596008;rs585967;rs13423380;rs580889;rs56306424;rs141970801;rs754524;rs62135036;rs72782173;rs7604788;rs563290;rs34882389;rs34882389;rs10221768;rs1041968;rs11687710;rs78120576;rs56201838;rs693;rs62123978;rs62120792;rs10184290;rs614303;rs142786027;rs1878512;rs62120845;rs7604788;rs7604788;rs1367120;rs1367119;rs522250;rs563280;rs62120793;rs34348441;rs3791980;rs4665178;rs4665179;rs62122516;rs1469513;rs934198;rs754524;rs6734506;rs541041;rs17395333;rs754524;rs56201838;rs934198;rs28562532;rs7575840;rs1041968;rs490757;rs478442;rs57305952;rs56232451;rs10166144;rs6732011;rs11902417;rs1367113;rs6761300;rs1652422;rs1652421;rs1652420;rs492255;rs544450;rs1712250;rs507616;rs531380;rs532225;rs560408;rs541569;rs544039;rs570033;rs574461;rs487858;rs10221876;rs141970801;rs676210;rs676210;rs564073;rs34002646;rs62120794;rs6732011;rs585967;rs548145;rs4075673;rs673548;rs673548;rs62122520;rs17399144;rs4665176;rs585967;rs6544366;rs62122481;rs934198;rs1367115;rs4665492;rs934197;rs10184054;rs7575840;rs141479646;rs1820914;rs10169543;rs34002646;rs12712940;rs56028521;rs140798831;rs191164477;rs1652421;rs1652419;rs538928;rs483621;rs78620068;rs489010;rs478442;rs10183548;rs548145;rs480488;rs481069;rs614303;rs6726115;rs76622701;rs6756284;rs34882389;rs6732011;rs1041968;rs1367117;rs1367113;rs4075673;rs6728178;rs2678379;rs312983;rs11900894;rs10170323;rs62123977;rs79658368;rs10188514;rs4296389;rs1042034;rs693;rs693;rs74410908;rs312953;rs56296027;rs62120838;rs7566030;rs1652422;rs480732;rs483436;rs486139;rs1652416;rs541569;rs544039;rs570033;rs574461;rs487858;rs494315;rs494315;rs56296027;rs56296027;rs71435593;rs4564803;rs11096689;rs10201379;rs1713222;rs10201379;rs3923037;rs56306424;rs1042034;rs34468875;rs1367113;rs12997242;rs13392272;rs79658368;rs4296389;rs150956718;rs6728178;rs62122520;rs479413;rs489010;rs10221876;rs34348441;rs62123892;rs68093099;rs56079819;rs79524936;rs75014690;rs57305952;rs7571647;rs312979;rs514757;rs538528;rs518280;rs540439;rs565894;rs566913;rs568740;rs548594;rs484802;rs484906;rs578095;rs578864;rs492365;rs492494;rs549959;rs553523;rs554414;rs556504;rs557316;rs558342;rs559967;rs561850;rs473269;rs563719;rs563752;rs477146;rs13411597;rs1652417;rs1652417;rs1712251;rs1712251;rs1652416;rs483621;rs507616;rs531380;rs532225;rs560408;rs494465;rs494465;rs10188514;rs1367117;rs528113;rs144286714;rs78980904;rs76520886;rs12477249;rs4665710;rs11687710;rs1897083;rs6548010;rs6726115;rs4075673;rs7567217;rs934197;rs6548011;rs11693545;rs312936;rs76611756;rs141970801;rs115625328;rs62120837;rs4564803;rs7557067;rs1713222;rs71435594;rs4560142;rs573314;rs529697;rs13411597;rs312936;rs10169543;rs76520886;rs6732011;rs12720816;rs668948;rs528113;rs12712923;rs1429974;rs754524;rs75014690;rs6544366;rs17399838;rs11693545;rs2163203;rs6711016;rs71435593;rs6761300;rs34722314;rs4665492;rs12997242;rs1041968;rs35913552;rs62123968;rs10178381;rs62120792;rs62120794;rs4076525;rs56142315;rs1042034;rs4665790;rs17041662;rs11687710;rs1652420;rs548506;rs496100;rs477146;rs478442;rs34882389;rs673548;rs673548;rs3791980;rs35913552;rs1897083;rs71435593;rs1878512;rs56090741;rs56232451;rs56350433;rs10180633;rs10183548;rs62122481;rs6548010;rs6761300;rs10184054;rs7575840;rs2195597;rs11902417;rs11902417;rs62123977;rs10184290;rs2678379;rs56306424;rs78980904;rs952275;rs952275;rs1041968;rs1041968;rs503662;rs10170323;rs79658368;rs506585;rs478588;rs312983;rs6754295;rs34722314;rs56350433;rs79524936;rs2878956;rs78003123;rs62122514;rs62122517;rs503105;rs10199768;rs62122520;rs934198;rs562338;rs4971518;rs11096688;rs62120838;rs539845;rs1320145;rs679899;rs6548010;rs1820914;rs4296389;rs4296389;rs6754295;rs312984;rs4591370;rs1652422;rs1652421;rs547235;rs492364;rs563752;rs10188514;rs673548;rs693;rs62122517;rs76889510;rs4075673;rs1041968;rs11693870;rs62133264;rs79524936;rs11687710;rs10180633;rs10183548;rs13423380;rs1367115;rs28562532;rs6756284;rs1848922;rs4971517;rs4971532;rs12469741;rs9306897;rs78158108;rs56201838;rs7578527;rs673548;rs312979;rs312981;rs312982;rs528114;rs473269;rs563719;rs78171946;rs4665178;rs4665179;rs12477249;rs62122520;rs10184054;rs1848922;rs4426495;rs11902417;rs7567217;rs1848922;rs312944;rs528113;rs77928629;rs78003123;rs36018965;rs312936;rs11687710;rs540897;rs4296389;rs6761300;rs528114;rs7568899;rs547239;rs4296389;rs10180633;rs10183548;rs71435594;rs62133264;rs76622701;rs17399838;rs1429974;rs754523;rs2337383;rs71435601;rs2678379;rs7590135;rs77928629;rs4665710;rs503105;rs1878512;rs949790;rs2337381;rs17399144;rs6761300;rs614303;rs312982;rs576203;rs506585;rs478442;rs11680233;rs531819;rs515135;rs754524;rs7557067;rs4665178;rs4665179;rs10199768;rs1469513;rs12714264;rs11693545;rs76520886;rs4665710;rs580889;rs11901649;rs6708168;rs6756284;rs515135;rs6754295;rs952275;rs4971528;rs6728178;rs1042034;rs11903224;rs13398007;rs9808284;rs62122514;rs11693775;rs544655;rs13398007;rs312984;rs496100;rs558342;rs144545816;rs144286714;rs528114;rs10183548;rs36018965;rs6734506;rs548145;rs580889;rs568938;rs2195598;rs7568899;rs12997242;rs62122516;rs67332771;rs34722314;rs62122514;rs10188514;rs4341893;rs10199768;rs142066046;rs11900894;rs62120800;rs6754295;rs11096689;rs4665176;rs312985;rs530474;rs559318;rs547235;rs557316;rs312953;rs62120793;rs10188514;rs504616;rs1367113;rs6732011;rs562338;rs4564803;rs62133264;rs2195597;rs6728178;rs11693545;rs62122516;rs10178381;rs7569093;rs150956718;rs67332771;rs146928072;rs75429038;rs56142315;rs62120847;rs72782148;rs34872576;rs12712940;rs10166144;rs6544366;rs34882389;rs560522;rs554414;rs556504;rs36047821;rs36047821;rs34125138;rs78171946;rs150956718;rs4564803;rs934197;rs6734506;rs55938327;rs581411;rs10180633;rs1367120;rs6732011;rs11902417;rs577584;rs614303;rs577584;rs78120576;rs1041968;rs35913552;rs934198;rs7590135;rs952275;rs4296389;rs488507;rs312030;rs4665710;rs3791980;rs34916112;rs7568899;rs17042000;rs62120843;rs62120852;rs525172;rs553523;rs522822;rs34125138;rs1878512;rs6544366;rs62133264;rs4426495;rs1820914;rs79192207;rs1367117;rs481069;rs1367115;rs11693760;rs56296027;rs6732011;rs2195597;rs34722314;rs7590135;rs62122516;rs6726115;rs1367115;rs62123891;rs522963;rs142614082;rs62123967;rs1318006;rs11673790;rs78120576;rs312953;rs12477249;rs6711016;rs6734506;rs74410908;rs530474;rs559318;rs532300;rs548506;rs1652419;rs559967;rs7575840;rs488507;rs10201379;rs3923037;rs10184054;rs3791980;rs34722314;rs6756284;rs6756284;rs503105;rs1848922;rs2337383;rs1848922;rs7590135;rs62135035;rs17395512;rs4075673;rs6548010;rs79658368;rs676210;rs62135035;rs17395512;rs62120800;rs62120838;rs4564803;rs7557067;rs1429974;rs614303;rs79524936;rs13014768;rs533211;rs557197;rs4591370;rs1712250;rs522822;rs676210;rs4426495;rs1367119;rs57305952;rs10201379;rs56201838;rs10201379;rs548145;rs17395333;rs6726115;rs4971516;rs62123978;rs62120792;rs10184290;rs142786027;rs13420469;rs693;rs693;rs577584;rs78003123;rs10184054;rs503105;rs549959;rs12712923;rs6547409;rs13011615;rs7578527;rs11901649;rs531819;rs34722314;rs7566030;rs1042034;rs6754295;rs6754295;rs35913552;rs56090741;rs934197;rs11693760;rs62135035;rs2195597;rs934197;rs12466844;rs79658368;rs77928629;rs533617;rs10199768;rs10199768;rs4665492;rs78980904;rs150956718;rs560522;rs522250;rs541569;rs544039;rs570033;rs574461;rs487858;rs9306897;rs140798831;rs1713222;rs312970;rs7567217;rs1800481;rs10188514;rs673548;rs1800481;rs17395512;rs10184054;rs113156606;rs1878512;rs693;rs62122516;rs312981;rs542261;rs561850;rs6754295;rs10180633;rs6544366;rs13011615;rs481069;rs541041;rs480488;rs548145;rs668948;rs4426495;rs754523;rs36018965;rs7566030;rs1367113;rs6548011;rs481069;rs62122515;rs62120837;rs4665710;rs2195597;rs949790;rs62120793;rs62120793;rs74410908;rs597331;rs75014690;rs144286714;rs11903224;rs6734506;rs13392272;rs312979;rs312981;rs312982;rs530474;rs559318;rs1652418;rs492365;rs477146;rs13411597;rs1652417;rs1712251;rs1652416;rs494315;rs503105;rs573314;rs62123891;rs78003123;rs67332771;rs56090741;rs62122515;rs17395333;rs62122515;rs56306424;rs4665710;rs111233436;rs7571647;rs115625328;rs79524936;rs34872576;rs34916112;rs312984;rs560522;rs525172;rs560844;rs563696;rs479545;rs501863;rs556504;rs557316;rs558342;rs561850;rs473269;rs563719;rs563752;rs494465;rs6547409;rs585967;rs572246;rs71435594;rs55938327;rs493404;rs6734506;rs71435593;rs11693775;rs61539677;rs17399144;rs6761300;rs7566030;rs17395333;rs4075673;rs7575840;rs12467020;rs1344063;rs10184054;rs62135036;rs72782173;rs504616;rs13420469;rs2163203;rs1652423;rs62120792;rs532300;rs532300;rs533211;rs557197;rs527034;rs553523;rs554414;rs11897480;rs585967;rs1712247;rs55938327;rs75014690;rs6732011;rs515135;rs6547409;rs66774912;rs4665176;rs754524;rs1042034;rs4665492;rs62122520;rs693;rs2163203;rs62123891;rs17399838;rs1820914;rs12720816;rs533211;rs557197;rs528114;rs4591370;rs492494;rs549959;rs11897480;rs544450;rs547239;rs2115838;rs4635554;rs56296027;rs7590135;rs668948;rs72782148;rs12477249;rs4665492;rs2115838;rs113156606;rs12712923;rs77928629;rs4296389;rs676210;rs1800481;rs312944;rs529697;rs475887;rs492364;rs492365;rs75014690;rs492255;rs312970;rs34468875;rs140798831;rs568938;rs4341893;rs676210;rs10188514;rs533617;rs35913552;rs11693870;rs111233436;rs72782148;rs62122481;rs7590135;rs76294702;rs6711016;rs11693545;rs493404;rs938848;rs528113;rs506585;rs7557067;rs479413;rs4665710;rs4665710;rs673548;rs673548;rs12997242;rs56296027;rs34722314;rs581411;rs4635554;rs35913552;rs12052779;rs11673790;rs2878956;rs1848922;rs141970801;rs62120843;rs673548;rs2878956;rs142786027;rs62123892;rs10188514;rs141970801;rs11900894;rs6732011;rs547179;rs538928;rs480732;rs578095;rs578864;rs6728178;rs6728178;rs12052779;rs572246;rs6547409;rs36018965;rs6711016;rs1469513;rs10199768;rs13011615;rs13011615;rs2878956;rs562338;rs2115838;rs585967;rs10199768;rs62122515;rs78120576;rs2115838;rs7575840;rs62123977;rs10178381;rs528114;rs12712923;rs7578527;rs10183198;rs79658368;rs62120843;rs17399144;rs4665176;rs3923037;rs62120852;rs483436;rs486139;rs78003123;rs66774912;rs3923037;rs141970801;rs1820914;rs580889;rs62135035;rs17395512;rs11673790;rs672889;rs76622701;rs11693775;rs11902417;rs4665492;rs4075673;rs56296027;rs71435593;rs572246;rs79658368;rs1041968;rs1041968;rs79192207;rs77928629;rs312985;rs1652419;rs564073;rs7578527;rs548506;rs559967;rs6711016;rs577584;rs934197;rs6544366;rs7566030;rs1041968;rs62122514;rs580889;rs11693870;rs541041;rs541041;rs11901649;rs62123967;rs113156606;rs1878512;rs6732011;rs679899;rs568938;rs10184290;rs74410908;rs12714264;rs525172;rs563280;rs488507;rs492494;rs483621;rs507616;rs531380;rs532225;rs560408;rs4596008;rs62122481;rs503105;rs952275;rs952275;rs563290;rs62133262;rs7557067;rs676210;rs1367113;rs1367113;rs11902417;rs13387827;rs62122481;rs62122481;rs57305952;rs10177017;rs78120576;rs17399838;rs484906;rs74410908;rs76889510;rs568938;rs76889510;rs568938;rs6756284;rs6548011;rs1367115;rs62122520;rs13011615;rs62123968;rs78980904;rs4665788;rs13392272;rs74410908;rs528114;rs79658368;rs150956718;rs4591370;rs563280;rs578864;rs527259;rs952275;rs952275;rs1367115;rs6728178;rs562338;rs6711016;rs938848;rs1848922;rs62123892;rs62120794;rs938848;rs78158108;rs4341893;rs1712250;rs1652418;rs578095;rs502323;rs504091;rs17042000;rs78171946;rs78171946;rs6547409;rs1713222;rs528114;rs11693760;rs62122481;rs7590135;rs1367115;rs559967;rs6544366;rs56232451;rs11126598;rs1652423;rs522250;rs560844;rs563696;rs479545;rs501863;rs493404;rs486246;rs6547409;rs11680233;rs6708168;rs57305952;rs533617;rs144286714;rs71435601;rs7604788;rs581411;rs71435593;rs1367117;rs56079819;rs7590135;rs62123968;rs150956718;rs146928072;rs10199768;rs10199768;rs62120794;rs676210;rs676210;rs12714264;rs558130;rs12477249;rs7566030;rs11693760;rs614303;rs4296389;rs952275;rs934198;rs1042034;rs35487064;rs62123967;rs2337381;rs475887;rs17041988;rs11901649;rs76520886;rs10177017;rs528114;rs11096689;rs12714264;rs6761300;rs1367115;rs62122120;rs4971532;rs55938327;rs1042034;rs539845;rs56028521;rs676210;rs676210;rs6761300;rs11900894;rs78980904;rs6728178;rs544655;rs486246;rs36047821;rs34125138;rs312970;rs1652419;rs11126598;rs1367113;rs12997242;rs7557067;rs7557067;rs2678379;rs12720816;rs7567217;rs693;rs952275;rs77928629;rs150956718;rs1712246;rs12712923;rs3791980;rs478588;rs10178381;rs10183548;rs10495712;rs62120852;rs576203;rs522822;rs502323;rs504091;rs17041988;rs34348441;rs6547409;rs6728178;rs6728178;rs1652420;rs547235;rs560844;rs563696;rs479545;rs496100;rs6711016;rs61539677;rs563290;rs78980904;rs4564803;rs4564803;rs952275;rs754523;rs62122520;rs668948;rs4971518;rs754524;rs146928072;rs10177017;rs493404;rs10180633;rs11096689;rs479413;rs1652423;rs1652418;rs501863;rs496100;rs559967;rs56232451;rs676210;rs676210;rs559967;rs1848922;rs10188514;rs531819;rs614303;rs76622701;rs481069;rs4665492;rs16987997;rs7578527;rs56232451;rs435262;rs62123892;rs62120837;rs676210;rs78158108;rs12052779;rs36018965;rs514757;rs538528;rs518280;rs540439;rs565894;rs566913;rs568740;rs548594;rs484802;rs492364;rs544655;rs62123891;rs6711016;rs1848922;rs533617;rs478588;rs7604788;rs7590135;rs11693760;rs478588;rs2337381;rs62122515;rs547239;rs312953;rs6734506;rs1712248;rs483436;rs6734506;rs2163203;rs10177017;rs515135;rs34872576;rs34916112;rs4075673;rs10184054;rs10184054;rs1367117;rs934197;rs6548011;rs77928629;rs3923037;rs12712923;rs17042000;rs77928629;rs10169543;rs4426495;rs538928;rs480732;rs486139;rs67599264;rs1652422;rs1652421;rs1429974;rs71435594;rs76622701;rs10199768;rs2337383;rs6754295;rs585967;rs78120576;rs11693545;rs693;rs62122119;rs7608123;rs76889510;rs13393101;rs693;rs312970;rs115625328;rs547239;rs10188514;rs4560142;rs514757;rs538528;rs542261;rs565894;rs569014;rs11902417;rs11902417;rs522250;rs563280;rs56350433;rs6708168;rs62135036;rs72782173;rs672889;rs4635554;rs62122481;rs6726115;rs11693545;rs6726115;rs4971517;rs62120852;rs13412147;rs436566;rs6547409;rs11902417;rs952275;rs520354;rs34002646;rs4296389;rs518280;rs540439;rs566913;rs568740;rs548594;rs484802;rs484906;rs10221876;rs4341893;rs11126598;rs11126598;rs2195598;rs10166144;rs7571647;rs693;rs6548010;rs541041;rs12477249;rs6726115;rs1367117;rs7578527;rs431493;rs1652423;rs952275;rs952275;rs76935526;rs10221876;rs676210;rs676210;rs1712250;rs11902417;rs1042034;rs10199768;rs62122517;rs577584;rs7566030;rs1367113;rs2163203;rs7604788;rs2678379;rs6548010;rs11693775;rs17399838;rs56306424;rs2195597;rs71435601;rs111233436;rs2878956;rs1848922;rs1367115;rs515135;rs10495712;rs673548;rs560844;rs563696;rs479545;rs501863;rs144286714;rs17042000;rs10166144;rs1320144;rs17395333;rs13420469;rs312985;rs527259;rs539845;rs573314;rs560844;rs563696;rs479545;rs501863;rs12712940;rs62123892;rs4665710;rs1042034;rs1042034;rs76889510;rs10188514;rs4341893;rs6754295;rs6754295;rs62122481;rs62122514;rs563290;rs1367113;rs11693870;rs140798831;rs71435594;rs7575840;rs62122520;rs78120576;rs693;rs7590135;rs62122514;rs71435593;rs58980923;rs475887;rs7571647;rs77928629;rs673548;rs111826230;rs36018965;rs949790;rs11902417;rs1712250;rs563280;rs11897480;rs74410908;rs28562532;rs13423380;rs79524936;rs580889;rs71435601;rs17395333;rs35913552;rs934198;rs62135036;rs72782173;rs13392272;rs62120800;rs62120842;rs7578527;rs10183548;rs13420469;rs56296027;rs56296027;rs4341893;rs74410908;rs522250;rs496100;rs1652418;rs62120793;rs7567217;rs76622701;rs754524;rs11096689;rs71435593;rs4971528;rs1652418;rs76611756;rs140798831;rs10495712;rs56296027;rs56296027;rs4341893;rs1652418;rs489010;rs62133262;rs538928;rs475887;rs563280;rs570033;rs574461;rs487858;rs4076525;rs141970801;rs67332771;rs480488;rs11096689;rs10199768;rs577584;rs2337383;rs6544366;rs6544366;rs62135036;rs72782173;rs78980904;rs56079819;rs13014768;rs4560142;rs529697;rs1820914;rs57305952;rs67599264;rs62123891;rs4296389;rs4296389;rs673548;rs475887;rs78171946;rs6728178;rs13392272;rs673548;rs1897083;rs2195598;rs4635554;rs12477249;rs78980904;rs952275;rs952275;rs6547409;rs13423380;rs34872576;rs2163203;rs34916112;rs35913552;rs952275;rs12466844;rs62120852;rs496100;rs56201838;rs1652423;rs146928072;rs77928629;rs12720816;rs542261;rs113156606;rs480732;rs483436;rs486139;rs477146;rs13411597;rs1652417;rs1712251;rs1652416;rs483621;rs532225;rs76294702;rs4426495;rs17399838;rs11902417;rs11902417;rs62122515;rs1897083;rs7568899;rs693;rs6754295;rs6548011;rs62120795;rs11902417;rs563280;rs312939;rs10170323;rs6711016;rs6734506;rs150956718;rs312030;rs312985;rs528113;rs475887;rs11902417;rs10184054;rs10184054;rs554414;rs561850;rs473269;rs563719;rs563752;rs4635554;rs1897083;rs6726115;rs1848922;rs4665710;rs62120795;rs62120852;rs679899;rs520861;rs76294702;rs528114;rs12712940;rs7604788;rs7604788;rs11680233;rs1652419;rs514757;rs538528;rs518280;rs540439;rs565894;rs566913;rs568740;rs548594;rs484802;rs484906;rs578095;rs578864;rs492494;rs549959;rs549959;rs553523;rs556504;rs557316;rs558342;rs494315;rs62123892;rs6544366;rs515135;rs11901649;rs12052779;rs62133262;rs62122516;rs72782148;rs1042034;rs12720816;rs4665492;rs1367115;rs7590135;rs539845;rs62123968;rs10180633;rs1652423;rs62120795;rs62120842;rs74410908;rs558130;rs576203;rs150392353;rs492365;rs492494;rs553523;rs554414;rs556504;rs557316;rs558342;rs561850;rs473269;rs563719;rs563752;rs477146;rs13411597;rs1652417;rs1712251;rs1652416;rs560408;rs541569;rs544039;rs570033;rs574461;rs487858;rs494315;rs494465;rs494465;rs11680233;rs11687710;rs693;rs1800481;rs76520886;rs6548010;rs934198;rs4341893;rs6754295;rs4596008;rs11902417;rs62133264;rs1712246;rs524455;rs559967;rs4296389;rs141437972;rs522250;rs492365;rs483621;rs507616;rs531380;rs532225;rs581411;rs528114;rs1041968;rs1800481;rs56201838;rs12052779;rs62135035;rs17395512;rs56350433;rs17399144;rs581411;rs1042034;rs4971516;rs572246;rs542261;rs493404;rs949790;rs10201379;rs547179;rs673548;rs673548;rs544450;rs538928;rs578095;rs578864;rs62120845;rs71435601;rs478588;rs614303;rs7566030;rs11673790;rs11693870;rs62122517;rs6726115;rs4665178;rs4665179;rs560408;rs541569;rs544039;rs570033;rs574461;rs487858;rs494315;rs476124;rs76611756;rs4426495;rs141970801;rs62120842;rs558130;rs17041988;rs74410908;rs312979;rs565894;rs56079819;rs10201379;rs533617;rs62122516;rs7604788;rs62133264;rs56296027;rs4076525;rs4665492;rs522250;rs488507;rs483621;rs507616;rs531380;rs532225;rs494465;rs13398007;rs2337381;rs78120576;rs62120800;rs6728178;rs62120845;rs34872576;rs528113;rs527034;rs569014;rs6711016;rs6711016;rs11096689;rs312981;rs312982;rs529697;rs538528;rs518280;rs540439;rs566913;rs568740;rs548594;rs484802;rs484906;rs492364;rs141970801;rs2678379;rs2678379;rs61539677;rs34872576;rs34916112;rs496100;rs10188514;rs4665178;rs4665179;rs13392272;rs56201838;rs62133264;rs6548010;rs10184290;rs568938;rs561850;rs473269;rs563719;rs563752;rs477146;rs13411597;rs1652417;rs1712251;rs1652416;rs10205292;rs79524936;rs483436;rs486139;rs17042000;rs11680233;rs492255;rs1712250;rs529697;rs480732;rs483436;rs486139;rs514757;rs542261;rs56201838;rs2337383;rs62122481;rs934197;rs4971518;rs68093099;rs312970;rs4635554;rs480484;rs503105;rs560844;rs563696;rs479545;rs501863;rs11901649;rs548506;rs507616;rs531380;rs560408;rs541569;rs544039;rs78171946;rs2678379;rs676210;rs676210;rs76935526;rs4635554;rs56232451;rs62122516;rs78120576;rs1469513;rs1469513;rs62122514;rs62133264;rs6728178;rs62120792;rs4564803;rs514757;rs538528;rs518280;rs540439;rs565894;rs566913;rs568740;rs548594;rs484802;rs484906;rs578095;rs578864;rs492365;rs312051;rs62122481;rs111233436;rs312053;rs10188514;rs614303;rs312944;rs538928;rs6547409;rs62120800;rs562338;rs4971517;rs4971518;rs11902417;rs1897083;rs1712250;rs142786027;rs539845;rs1712248;rs514757;rs538528;rs518280;rs540439;rs565894;rs566913;rs568740;rs548594;rs484802;rs484906;rs578095;rs578864;rs492494;rs549959;rs553523;rs554414;rs541569;rs544039;rs570033;rs574461;rs487858;rs494315;rs494465;rs76622701;rs10183198;rs573314;rs560844;rs563696;rs479545;rs501863;rs66774912;rs614303;rs531819;rs17395333;rs56090741;rs2115838;rs12997242;rs1041968;rs6728178;rs580889;rs544655;rs573314;rs1652419;rs492364;rs4971517;rs11903224;rs547179;rs492365;rs556504;rs557316;rs558342;rs561850;rs473269;rs563719;rs563752;rs477146;rs13411597;rs1652417;rs1712251;rs1652416;rs531380;rs532225;rs560408;rs502323;rs10184054;rs10184054;rs1712247;rs522963;rs506585;rs76294702;rs6547409;rs56350433;rs71435593;rs144545816;rs4564803;rs4564803;rs7557067;rs7557067;rs13011615;rs478588;rs12714264;rs56296027;rs693;rs1469513;rs2115838;rs6726115;rs78120576;rs6728178;rs74410908;rs548506;rs521685;rs1800481;rs76520886;rs527034;rs564073;rs483621;rs507616;rs486246;rs312936;rs34002646;rs11902417;rs11902417;rs6544366;rs6544366;rs6754295;rs6754295;rs13392272;rs13392272;rs74410908;rs62133264;rs4591370;rs533617;rs1652418;rs10221768;rs568938;rs142066046;rs62122515;rs2195597;rs6548010;rs6728178;rs934197;rs62123968;rs934197;rs13011615;rs56350433;rs529697;rs521755;rs10177492;rs9808284;rs2337383;rs312052;rs547179;rs141970801;rs2195597;rs312970;rs530474;rs559318;rs506585;rs10221768;rs10180633;rs76935526;rs11693775;rs62122520;rs78120576;rs952275;rs11693760;rs13392272;rs4971528;rs4971532;rs150956718;rs62122517;rs10177492;rs56142315;rs7571647;rs6734506;rs6732011;rs6732011;rs6728178;rs6728178;rs6728178;rs4560142;rs312936;rs542261;rs4075673;rs475887;rs544039;rs570033;rs487858;rs4665710;rs4665710;rs4635554;rs1848922;rs16987997;rs78120576;rs522661;rs62122515;rs504616;rs10184054;rs1878512;rs10169543;rs6728178;rs10184054;rs10184054;rs6754295;rs6754295;rs11680233;rs11680233;rs67144154;rs4341893;rs533617;rs62122517;rs507616;rs560408;rs541569;rs574461;rs4665178;rs11901649;rs34468875;rs1469513;rs531819;rs7566030;rs1367115;rs67332771;rs56296027;rs576203;rs76611756;rs312953;rs10180633;rs10180633;rs1878512;rs9306897;rs10184054;rs6544366;rs6544366;rs560522;rs67332771;rs548506;rs531380;rs532225;rs56296027;rs1713222;rs4665179;rs56306424;rs35913552;rs62122514;rs56090741;rs4296389;rs11693760;rs2337383;rs7568899;rs6547409;rs1712246;rs141232528;rs504091;rs10221876;rs78620068;rs6754295;rs6754295;rs525172;rs576203;rs13387827;rs4296389;rs17399838;rs1652419;rs1652417;rs1712251;rs1652416;rs483621;rs13011615;rs672889;rs62122481;rs1041968;rs1848922;rs56296027;rs7590135;rs673548;rs13392272;rs673548;rs35913552;rs11693870;rs538928;rs480732;rs483436;rs486139;rs492494;rs549959;rs553523;rs554414;rs556504;rs557316;rs558342;rs312940;rs539845;rs614303;rs529697;rs480732;rs79192207;rs11902417;rs11902417;rs76622701;rs11126598;rs56306424;rs312984;rs576203;rs492364;rs76889510;rs6728178;rs6728178;rs34722314;rs580889;rs4665176;rs71435593;rs4564803;rs7590135;rs10188514;rs36145916;rs6544366;rs55938327;rs6708168;rs2195598;rs312030;rs10184290;rs1712246;rs490757;rs576203;rs506585;rs532300;rs547235;rs673548;rs10199768;rs62133264;rs554414;rs561850;rs473269;rs494315;rs4665710;rs62122481;rs11693870;rs10178381;rs544655;rs567071;rs4971528;rs34348441;rs531819;rs7568899;rs533211;rs557197;rs11096689;rs10201379;rs10183548;rs563280;rs556504;rs557316;rs558342;rs568938;rs673548;rs78120576;rs62123891;rs62120792;rs548145;rs547239;rs504616;rs4341893;rs13423380;rs312953;rs6547409;rs549959;rs553523;rs494465;rs56296027;rs56296027;rs141970801;rs10184054;rs10184054;rs6754295;rs6754295;rs11673790;rs11693775;rs2337383;rs62122514;rs12720816;rs11693870;rs4971532;rs78980904;rs62120800;rs17041663;rs55938327;rs62123892;rs34916112;rs111233436;rs4426495;rs142066046;rs492494;rs76520886;rs673548;rs34722314;rs62123967;rs544450;rs522822;rs17042000;rs62123978;rs547239;rs4564803;rs4564803;rs312970;rs34872576;rs62122515;rs478588;rs492365;rs144545816;rs17399144;rs17395333;rs13392272;rs34468875;rs62122514;rs4971516;rs36047821;rs34125138;rs2195597;rs2878956;rs479413;rs312944;rs76294702;rs6544366;rs4665710;rs4665710;rs673548;rs673548;rs34916112;rs3923037;rs1712250;rs7604788;rs4665176;rs36018965;rs6708168;rs71435593;rs1367117;rs7575840;rs11693760;rs7557067;rs492255;rs1079457;rs35913552;rs503105;rs56090741;rs62120793;rs4341893;rs4426495;rs4426495;rs7575840;rs7575840;rs527034;rs67599264;rs6544366;rs6544366;rs522822;rs141970801;rs754523;rs578095;rs578864;rs506585;rs7569093;rs141232528;rs10201379;rs312953;rs676210;rs34882389;rs34882389;rs34882389;rs1042034;rs1042034;rs934197;rs72782148;rs62135036;rs4665492;rs1367117;rs12466844;rs9306897;rs61539677;rs71435594;rs479413;rs564073;rs62123977;rs62123978;rs6728178;rs13011615;rs1712248;rs10177017;rs7557067;rs7557067;rs4596008;rs4665710;rs4665710;rs577584;rs12052779;rs72782173;rs76622701;rs563290;rs4296389;rs13011615;rs35487064;rs1367117;rs506585;rs62120838;rs11902417;rs11902417;rs55938327;rs492364;rs4341893;rs142066046;rs493404;rs522822;rs522250;rs538928;rs4635554;rs563719;rs563752;rs477146;rs13411597;rs56090741;rs72782148;rs528114;rs17395333;rs7568899;rs11902417;rs62122514;rs62122119;rs62122120;rs76294702;rs10169543;rs10188514;rs541041;rs7569093;rs568938;rs489010;rs146392987;rs62135036;rs72782173;rs1652420;rs62120794;rs141970801;rs481069;rs580889;rs503105;rs480732;rs483436;rs514757;rs538528;rs518280;rs540439;rs566913;rs568740;rs548594;rs484906;rs6544366;rs6544366;rs6756284;rs56296027;rs11673790;rs531819;rs6548010;rs28562532;rs4296389;rs12469741;rs7569093;rs6734506;rs679899;rs56306424;rs78980904;rs140798831;rs62120852;rs1041968;rs1041968;rs540897;rs1712248;rs542261;rs522822;rs56232451;rs10188514;rs7557067;rs7557067;rs11126598;rs490757;rs150956718;rs1041968;rs1041968;rs1848922;rs4296389;rs4665176;rs56306424;rs62135036;rs72782173;rs673548;rs11693760;rs312939;rs144545816;rs10169543;rs34002646;rs10188514;rs10184054;rs4564803;rs6754295;rs11901649;rs150392353;rs544655;rs62120845;rs13014768;rs11693775;rs542261;rs492364;rs676210;rs17399144;rs580889;rs515135;rs7575840;rs11693545;rs28562532;rs62123968;rs62133262;rs78171946;rs4426495;rs6544366;rs76622701;rs558130;rs564073;rs6547409;rs4564803;rs4564803;rs312944;rs10166144;rs492255;rs62122481;rs1897083;rs62133264;rs11096689;rs4665178;rs4665179;rs6756284;rs597331;rs76520886;rs6711016;rs3923037;rs1469513;rs7557067;rs71435594;rs11693870;rs56296027;rs11902417;rs11902417;rs4635554;rs6548011;rs515135;rs6544366;rs528114;rs142614082;rs10178381;rs66774912;rs4296389;rs6547409;rs614303;rs17395333;rs142066046;rs7571647;rs12477249;rs13392272;rs17395333;rs7575840;rs146392987;rs6734506;rs1712247;rs144545816;rs6728178;rs62123891;rs62120793;rs62120852;rs141437972;rs1652422;rs1652421;rs6754295;rs72782148;rs56306424;rs577584;rs952275;rs7568899;rs11693545;rs4665492;rs481069;rs11897480;rs4971516;rs78980904;rs668948;rs1367113;rs78980904;rs4665710;rs4665710;rs4564803;rs10180633;rs11687710;rs71435601;rs4075673;rs56350433;rs4075673;rs2163203;rs673548;rs2337383;rs62120837;rs62120847;rs488507;rs55938327;rs676210;rs676210;rs585967;rs61539677;rs28562532;rs1712247;rs78003123;rs57305952;rs580889;rs62122517;rs6761300;rs934198;rs312953;rs1712247;rs520861;rs34002646;rs62120800;rs71435601;rs62122481;rs62122481;rs312983;rs490757;rs478442;rs4296389;rs4564803;rs614303;rs141479646;rs35913552;rs544450;rs529697;rs486139;rs565894;rs484802;rs10199768;rs2195598;rs6761300;rs62135035;rs17395512;rs934197;rs1367117;rs62123967;rs7566030;rs71435594;rs7568899;rs1367120;rs17041988;rs673548;rs535713;rs4665176;rs312981;rs312982;rs312984;rs559318;rs548506;rs559967;rs10170323;rs7571647;rs56028521;rs3923037;rs62135036;rs72782173;rs76889510;rs78171946;rs6711016;rs6711016;rs10183548;rs2678379;rs2678379;rs67599264;rs1652423;rs142066046;rs6734506;rs1367117;rs754523;rs547235;rs62120843;rs62135035;rs17395512;rs62122481;rs568938;rs1878512;rs11687710;rs488507;rs2195598;rs576203;rs952275;rs1042034;rs1042034;rs10180633;rs56201838;rs1367113;rs56079819;rs4665710;rs35913552;rs11687710;rs35487064;rs78171946;rs6754295;rs585967;rs540897;rs488507;rs62123891;rs10184054;rs4564803;rs4564803;rs564073;rs1469513;rs544655;rs10183548;rs12477249;rs2163203;rs16987997;rs312939;rs312940;rs17041988;rs577584;rs312944;rs488507;rs7557067;rs7557067;rs56028521;rs6728178;rs7557067;rs676210;rs12477249;rs563290;rs11673790;rs56296027;rs580889;rs62122514;rs515135;rs2115838;rs6728178;rs12997242;rs4971532;rs520354;rs312030;rs6544366;rs4564803;rs62122516;rs71435601;rs141970801;rs502323;rs6544366;rs62133264;rs17042000;rs13014768;rs7604788;rs2878956;rs6756284;rs754524;rs548145;rs11693775;rs58980923;rs477964;rs74410908;rs113156606;rs568938;rs142786027;rs527259;rs76935526;rs17399838;rs13392272;rs11901649;rs934198;rs1367115;rs6544366;rs1042034;rs17042000;rs74410908;rs522963;rs76520886;rs146928072;rs577584;rs1367119;rs489010;rs1042034;rs1042034;rs2115838;rs564073;rs486246;rs4076525;rs480488;rs13423380;rs79192207;rs1897083;rs10199768;rs13423380;rs61539677;rs111233436;rs4665179;rs10180633;rs7590135;rs7575840;rs62122120;rs148458076;rs1652420;rs478148;rs17042000;rs493404;rs693;rs693;rs1367120;rs580889;rs62135035;rs17395512;rs10170323;rs62120793;rs76889510;rs6732011;rs4075673;rs6726115;rs515135;rs1469513;rs11693545;rs10183548;rs56306424;rs10221768;rs4665178;rs7557067;rs6726115;rs11693775;rs476124;rs505813;rs507627;rs473770;rs499560;rs499757;rs435262;rs17395333;rs71435594;rs71435601;rs6547409;rs547235;rs75014690;rs4564803;rs4564803;rs7557067;rs7557067;rs62133262;rs4635554;rs67332771;rs56079819;rs11901649;rs6726115;rs10184054;rs78980904;rs577584;rs476124;rs537810;rs538862;rs6728178;rs938848;rs71435594;rs544655;rs10169543;rs34002646;rs312985;rs141970801;rs1041968;rs1041968;rs56232451;rs528114;rs6728178;rs6728178;rs10184054;rs4075673;rs1897083;rs2678379;rs952275;rs952275;rs13011615;rs11096688;rs62120841;rs489010;rs502323;rs544450;rs13014768;rs7557067;rs17399838;rs676210;rs676210;rs144545816;rs4426495;rs62122481;rs12720816;rs952275;rs141437972;rs1652422;rs1652421;rs504091;rs486246;rs488922;rs489022;rs10221876;rs11901649;rs540897;rs55938327;rs13398007;rs12477249;rs676210;rs3791980;rs76889510;rs934198;rs62122517;rs62122516;rs1713222;rs481069;rs28562532;rs1367115;rs492255;rs113156606;rs62120800;rs6544366;rs569014;rs10166144;rs2163203;rs10183548;rs71435593;rs10201379;rs6732011;rs34722314;rs673548;rs62122514;rs56350433;rs72782148;rs312944;rs521685;rs62123977;rs141232528;rs490757;rs62123891;rs679899;rs150392353;rs4596008;rs6728178;rs562338;rs13392272;rs6544366;rs1367113;rs6548010;rs11693545;rs11693545;rs62120793;rs78980904;rs74410908;rs62122517;rs11096689;rs4665639;rs672889;rs141437972;rs564073;rs2678379;rs2678379;rs6754295;rs17399144;rs6756284;rs34468875;rs35487064;rs521755;rs1652420;rs6544366;rs6544366;rs36047821;rs528113;rs4665176;rs2195598;rs7568899;rs4635554;rs6726115;rs548145;rs13423380;rs2678379;rs56079819;rs312970;rs312979;rs71435601;rs56296027;rs504091;rs34125138;rs693;rs693;rs479413;rs6711016;rs6711016;rs478588;rs2678379;rs2678379;rs2878956;rs10201379;rs62122514;rs6548011;rs11673790;rs522661;rs78171946;rs56296027;rs1652421;rs7557067;rs74410908;rs478442;rs142786027;rs1713222;rs78620068;rs952275;rs79524936;rs2678379;rs10180633;rs934197;	Phospholipids_in_large_LDL;Total_cholesterol_in_large_VLDL;Total_cholesterol_in_LDL;Cholesterol_esters_in_medium_LDL;Cholesterol_esters_in_medium_VLDL;Concentration_of_medium_LDL_particles;Cholesterol_esters_in_medium_LDL;Cholesterol_esters_in_medium_LDL;Concentration_of_large_LDL_particles;Cholesterol_esters_in_medium_LDL;Concentration_of_IDL_particles;Total_lipids_in_small_VLDL;Triglycerides_in_very_small_VLDL;Concentration_of_very_small_VLDL_particles;Concentration_of_medium_LDL_particles;Total_lipids_in_IDL;Total_lipids_in_large_LDL;Total_cholesterol_in_LDL;Total_cholesterol_in_LDL;Total_cholesterol_in_LDL;Total_cholesterol_in_LDL;Total_cholesterol_in_LDL;Total_cholesterol_in_LDL;Phospholipids_in_large_LDL;Total_cholesterol_in_LDL;Total_cholesterol_in_medium_LDL;Phospholipids_in_medium_LDL;Concentration_of_large_LDL_particles;Triglycerides_in_IDL;Total_cholesterol_in_LDL;ApoB;Concentration_of_large_LDL_particles;Concentration_of_large_LDL_particles;Cholesterol_esters_in_large_LDL;Total_lipids_in_large_LDL;Phospholipids_in_very_small_VLDL;Phospholipids_in_very_small_VLDL;Phospholipids_in_IDL;Total_cholesterol_in_medium_LDL;Total_cholesterol_in_IDL;Total_cholesterol_in_IDL;Total_cholesterol_in_large_LDL;Free_cholesterol_in_large_LDL;Free_cholesterol_in_large_LDL;Free_cholesterol_in_IDL;Free_cholesterol_in_small_VLDL;Total_cholesterol_in_IDL;Serum_total_cholesterol;Phospholipids_in_small_VLDL;ApoB;Total_lipids_in_large_LDL;Total_lipids_in_medium_VLDL;Triglycerides_in_small_HDL;Triglycerides_in_IDL;Total_cholesterol_in_LDL;Total_cholesterol_in_IDL;Free_cholesterol_in_large_LDL;Phospholipids_in_IDL;Free_cholesterol_in_IDL;Concentration_of_small_LDL_particles;Total_lipids_in_IDL;Free_cholesterol_in_IDL;Concentration_of_very_small_VLDL_particles;Free_cholesterol_in_large_LDL;Total_cholesterol_in_LDL;Concentration_of_medium_LDL_particles;Phospholipids_in_medium_LDL;Phospholipids_in_medium_LDL;Total_cholesterol_in_medium_LDL;Total_cholesterol_in_LDL;Free_cholesterol_in_small_VLDL;Total_lipids_in_large_LDL;Triglycerides_in_small_VLDL;Concentration_of_large_LDL_particles;ApoB;ApoB;Phospholipids_in_IDL;Total_cholesterol_in_medium_VLDL;Concentration_of_small_VLDL_particles;Total_lipids_in_IDL;Total_lipids_in_large_LDL;Concentration_of_medium_LDL_particles;Total_lipids_in_large_LDL;Triglycerides_in_very_large_HDL;Triglycerides_in_very_small_VLDL;Concentration_of_small_LDL_particles;Total_lipids_in_small_LDL;Triglycerides_in_very_small_VLDL;Total_cholesterol_in_large_LDL;Phospholipids_in_small_VLDL;Serum_M-VLDL-C;M-VLDL-C;Total_lipids_in_large_LDL;Phospholipids_in_small_VLDL;Total_cholesterol_in_small_LDL;Total_cholesterol_in_LDL;Serum_IDL-L;IDL-L;ApoB;Phospholipids_in_very_small_VLDL;Concentration_of_small_LDL_particles;Total_cholesterol_in_medium_VLDL;Phospholipids_in_IDL;Concentration_of_medium_LDL_particles;Phospholipids_in_medium_LDL;Serum_total_cholesterol;Phospholipids_in_very_small_VLDL;Total_lipids_in_small_LDL;Free_cholesterol_in_large_LDL;Total_cholesterol_in_small_VLDL;Free_cholesterol_in_small_VLDL;Free_cholesterol_in_small_VLDL;Concentration_of_IDL_particles;ApoB;ApoB;Triglycerides_in_IDL;Total_cholesterol_in_LDL;Concentration_of_IDL_particles;Phospholipids_in_IDL;Total_cholesterol_in_LDL;Free_cholesterol_in_large_VLDL;Concentration_of_small_VLDL_particles;Serum_total_cholesterol;Serum_S-VLDL-PL;S-VLDL-PL;Serum_XS-VLDL-PL;XS-VLDL-PL;Serum_Gp/Serum-TG;Gp/Serum-TG;Cholesterol_esters_in_large_LDL;Total_lipids_in_IDL;Total_lipids_in_IDL;Total_lipids_in_IDL;Total_lipids_in_IDL;Total_cholesterol_in_small_LDL;Concentration_of_medium_LDL_particles;Phospholipids_in_IDL;Free_cholesterol_in_large_LDL;Triglycerides_in_very_small_VLDL;Serum_total_cholesterol;Total_cholesterol_in_small_VLDL;Free_cholesterol_in_IDL;Concentration_of_small_VLDL_particles;Phospholipids_in_very_small_VLDL;Total_cholesterol_in_LDL;Phospholipids_in_large_LDL;Total_cholesterol_in_IDL;Total_lipids_in_large_LDL;Free_cholesterol_in_IDL;Triglycerides_in_very_small_VLDL;Concentration_of_medium_LDL_particles;Concentration_of_small_LDL_particles;Total_cholesterol_in_medium_LDL;Cholesterol_esters_in_medium_LDL;Concentration_of_medium_LDL_particles;Phospholipids_in_IDL;Total_lipids_in_small_LDL;Free_cholesterol_in_large_LDL;Total_cholesterol_in_medium_LDL;Total_cholesterol_in_LDL;Total_cholesterol_in_medium_VLDL;Triglycerides_in_very_small_VLDL;Concentration_of_medium_LDL_particles;Concentration_of_medium_LDL_particles;Total_lipids_in_very_small_VLDL;Serum_M-VLDL-C;M-VLDL-C;Phospholipids_in_large_LDL;Phospholipids_in_large_LDL;Total_lipids_in_IDL;Total_lipids_in_IDL;Free_cholesterol_in_large_LDL;ApoB;Concentration_of_large_LDL_particles;Free_cholesterol_in_large_LDL;Triglycerides_in_IDL;Phospholipids_in_medium_LDL;Total_lipids_in_small_LDL;Phospholipids_in_very_small_VLDL;Total_cholesterol_in_medium_VLDL;Serum_total_cholesterol;Free_cholesterol_in_small_VLDL;Total_lipids_in_small_LDL;Total_lipids_in_IDL;Total_cholesterol_in_small_VLDL;Phospholipids_in_very_small_VLDL;Phospholipids_in_medium_LDL;Total_cholesterol_in_LDL;Serum_XS-VLDL-TG;XS-VLDL-TG;Cholesterol_esters_in_large_LDL;Cholesterol_esters_in_large_LDL;Phospholipids_in_large_LDL;Total_cholesterol_in_medium_LDL;Phospholipids_in_large_LDL;Free_cholesterol_in_IDL;Total_cholesterol_in_IDL;Free_cholesterol;Total_cholesterol_in_large_LDL;Phospholipids_in_very_small_VLDL;Free_cholesterol_in_large_LDL;Total_cholesterol_in_large_VLDL;Concentration_of_large_LDL_particles;Free_cholesterol_in_IDL;Total_cholesterol_in_medium_LDL;Phospholipids_in_small_VLDL;Concentration_of_large_LDL_particles;Total_lipids_in_IDL;Total_lipids_in_IDL;Total_lipids_in_small_LDL;Total_lipids_in_very_small_VLDL;Triglycerides_in_IDL;Serum_total_cholesterol;Cholesterol_esters_in_large_LDL;Total_lipids_in_small_LDL;Total_lipids_in_large_LDL;Phospholipids_in_very_small_VLDL;Total_lipids_in_large_LDL;Total_cholesterol_in_IDL;Total_lipids_in_medium_LDL;ApoB;ApoB;Total_cholesterol_in_medium_LDL;Total_lipids_in_very_small_VLDL;Total_cholesterol_in_large_LDL;Triglycerides_in_very_small_VLDL;Cholesterol_esters_in_medium_VLDL;Total_cholesterol_in_large_LDL;Free_cholesterol_in_medium_VLDL;Total_lipids_in_IDL;ApoB;Phospholipids_in_large_LDL;Total_cholesterol_in_IDL;Total_lipids_in_small_LDL;Cholesterol_esters_in_large_LDL;Phospholipids_in_medium_LDL;Concentration_of_IDL_particles;Total_cholesterol_in_small_VLDL;Total_lipids_in_medium_LDL;Total_cholesterol_in_large_LDL;Total_lipids_in_large_LDL;Total_lipids_in_small_VLDL;Phospholipids_in_small_VLDL;Total_cholesterol_in_medium_LDL;Serum_total_cholesterol;Total_cholesterol_in_medium_LDL;Total_lipids_in_very_small_VLDL;Total_lipids_in_IDL;Phospholipids_in_large_LDL;Phospholipids_in_very_small_VLDL;Total_lipids_in_large_LDL;Concentration_of_large_LDL_particles;ApoB;Serum_total_cholesterol;Total_lipids_in_small_LDL;Concentration_of_very_small_VLDL_particles;Free_cholesterol_in_small_VLDL;Concentration_of_very_small_VLDL_particles;Concentration_of_medium_LDL_particles;Concentration_of_medium_LDL_particles;Total_lipids_in_large_LDL;Total_lipids_in_medium_LDL;Total_cholesterol_in_IDL;Concentration_of_IDL_particles;Total_cholesterol_in_LDL;ApoB;Cholesterol_esters_in_large_LDL;Concentration_of_large_LDL_particles;ApoB;Total_cholesterol_in_large_LDL;Phospholipids_in_large_LDL;Total_cholesterol_in_IDL;Total_cholesterol_in_IDL;Concentration_of_very_small_VLDL_particles;Total_lipids_in_medium_LDL;Total_lipids_in_medium_LDL;Phospholipids_in_large_LDL;Serum_XS-VLDL-P;XS-VLDL-P;Cholesterol_esters_in_large_LDL;Cholesterol_esters_in_large_LDL;Total_lipids_in_IDL;Total_lipids_in_IDL;Total_lipids_in_IDL;Free_cholesterol_in_IDL;Cholesterol_esters_in_medium_VLDL;Total_lipids_in_very_small_VLDL;Total_lipids_in_very_small_VLDL;Serum_total_cholesterol;Total_cholesterol_in_large_LDL;Total_cholesterol_in_small_VLDL;ApoB;Triglycerides_in_IDL;Total_cholesterol_in_LDL;Phospholipids_in_very_small_VLDL;Total_cholesterol_in_IDL;Free_cholesterol_in_large_LDL;ApoB;Phospholipids_in_large_LDL;Total_cholesterol_in_IDL;Phospholipids_in_very_small_VLDL;Phospholipids_in_very_small_VLDL;Total_cholesterol_in_medium_LDL;Total_cholesterol_in_small_LDL;Concentration_of_medium_LDL_particles;Concentration_of_IDL_particles;Triglycerides_in_small_HDL;Total_cholesterol_in_large_LDL;Total_lipids_in_small_VLDL;Triglycerides_in_very_small_VLDL;Total_lipids_in_IDL;Total_lipids_in_IDL;Phospholipids_in_large_LDL;Cholesterol_esters_in_large_LDL;Cholesterol_esters_in_large_LDL;Total_lipids_in_IDL;Phospholipids_in_large_LDL;Phospholipids_in_large_LDL;Phospholipids_in_large_LDL;Phospholipids_in_large_LDL;Phospholipids_in_large_LDL;Phospholipids_in_large_LDL;Phospholipids_in_large_LDL;Phospholipids_in_large_LDL;Phospholipids_in_large_LDL;Phospholipids_in_large_LDL;Total_cholesterol_in_small_LDL;Serum_S-VLDL-L;S-VLDL-L;Free_cholesterol_in_large_LDL;Free_cholesterol_in_large_LDL;Concentration_of_large_LDL_particles;Total_lipids_in_IDL;Total_cholesterol_in_medium_LDL;Triglycerides_in_IDL;Total_lipids_in_medium_LDL;Serum_XS-VLDL-TG;XS-VLDL-TG;Cholesterol_esters_in_medium_LDL;Concentration_of_IDL_particles;Concentration_of_IDL_particles;Total_cholesterol_in_IDL;Concentration_of_small_VLDL_particles;Total_cholesterol_in_IDL;Total_cholesterol_in_medium_LDL;ApoB;Total_cholesterol_in_large_LDL;ApoB;Phospholipids_in_very_small_VLDL;Free_cholesterol_in_large_LDL;Phospholipids_in_very_small_VLDL;Concentration_of_medium_LDL_particles;Cholesterol_esters_in_large_LDL;Cholesterol_esters_in_large_LDL;Total_cholesterol_in_LDL;Phospholipids_in_very_small_VLDL;Total_lipids_in_large_LDL;Concentration_of_IDL_particles;Phospholipids_in_large_LDL;Total_cholesterol_in_LDL;Total_lipids_in_IDL;Phospholipids_in_large_LDL;Concentration_of_IDL_particles;Free_cholesterol_in_large_LDL;Free_cholesterol_in_large_LDL;Total_lipids_in_IDL;Total_lipids_in_very_small_VLDL;Total_lipids_in_large_LDL;ApoB;Total_cholesterol_in_LDL;Total_lipids_in_small_LDL;Total_cholesterol_in_large_LDL;Total_cholesterol_in_medium_LDL;Total_lipids_in_large_LDL;Free_cholesterol_in_small_VLDL;Free_cholesterol_in_large_LDL;Concentration_of_medium_LDL_particles;Free_cholesterol_in_IDL;Concentration_of_IDL_particles;Free_cholesterol_in_very_large_HDL;Concentration_of_small_LDL_particles;Total_cholesterol_in_medium_LDL;Phospholipids_in_large_LDL;Phospholipids_in_very_small_VLDL;Phospholipids_in_IDL;Total_cholesterol_in_medium_LDL;Concentration_of_small_LDL_particles;Total_cholesterol_in_LDL;Total_cholesterol_in_LDL;Serum_L-LDL-PL;L-LDL-PL;Serum_total_cholesterol;Total_lipids_in_medium_LDL;Concentration_of_large_LDL_particles;Free_cholesterol_in_IDL;Phospholipids_in_small_VLDL;Phospholipids_in_large_LDL;Total_lipids_in_IDL;Total_lipids_in_IDL;Total_lipids_in_IDL;Phospholipids_in_large_LDL;Total_lipids_in_IDL;Total_lipids_in_IDL;Total_lipids_in_IDL;Total_lipids_in_IDL;Total_lipids_in_IDL;Total_lipids_in_IDL;Phospholipids_in_large_LDL;Serum_XS-VLDL-PL;XS-VLDL-PL;Concentration_of_small_LDL_particles;Concentration_of_large_LDL_particles;Concentration_of_large_LDL_particles;Phospholipids_in_IDL;Total_cholesterol_in_small_LDL;Cholesterol_esters_in_medium_VLDL;Total_cholesterol_in_medium_VLDL;Concentration_of_IDL_particles;Free_cholesterol_in_medium_VLDL;Concentration_of_very_small_VLDL_particles;Phospholipids_in_large_LDL;Phospholipids_in_very_small_VLDL;Total_lipids_in_very_small_VLDL;Concentration_of_IDL_particles;Concentration_of_large_VLDL_particles;Total_lipids_in_medium_LDL;Free_cholesterol_in_large_VLDL;Esterified_cholesterol;Phospholipids_in_medium_LDL;Total_cholesterol_in_medium_LDL;Total_cholesterol_in_medium_LDL;Total_lipids_in_large_LDL;Concentration_of_very_small_VLDL_particles;Concentration_of_IDL_particles;Triglycerides_in_very_small_VLDL;Serum_total_cholesterol;Total_cholesterol_in_small_LDL;Concentration_of_medium_LDL_particles;Total_cholesterol_in_IDL;Phospholipids_in_large_LDL;Total_lipids_in_IDL;Total_lipids_in_IDL;Total_lipids_in_IDL;Total_lipids_in_IDL;Total_lipids_in_IDL;Total_lipids_in_IDL;Total_lipids_in_IDL;Total_lipids_in_IDL;Total_lipids_in_IDL;Total_lipids_in_IDL;Total_lipids_in_IDL;Total_lipids_in_IDL;Total_lipids_in_IDL;Total_lipids_in_IDL;Total_lipids_in_IDL;Total_lipids_in_IDL;Total_lipids_in_IDL;Total_lipids_in_IDL;Total_lipids_in_IDL;Total_lipids_in_IDL;Phospholipids_in_large_LDL;Total_lipids_in_IDL;Total_lipids_in_IDL;Total_lipids_in_IDL;Total_lipids_in_IDL;Total_lipids_in_IDL;Total_lipids_in_IDL;Total_lipids_in_IDL;Phospholipids_in_large_LDL;Total_lipids_in_IDL;Phospholipids_in_large_LDL;Total_lipids_in_IDL;Total_lipids_in_IDL;Total_lipids_in_IDL;Total_lipids_in_IDL;Total_lipids_in_IDL;Total_lipids_in_IDL;Total_lipids_in_IDL;Phospholipids_in_large_LDL;ApoB;Cholesterol_esters_in_medium_VLDL;Concentration_of_IDL_particles;Total_lipids_in_IDL;Total_lipids_in_IDL;Total_cholesterol_in_large_LDL;Phospholipids_in_large_LDL;Concentration_of_IDL_particles;Cholesterol_esters_in_medium_LDL;Phospholipids_in_very_small_VLDL;Total_lipids_in_very_small_VLDL;Phospholipids_in_medium_LDL;Concentration_of_large_LDL_particles;Total_lipids_in_large_LDL;Concentration_of_medium_LDL_particles;Phospholipids_in_very_small_VLDL;Total_lipids_in_IDL;Total_cholesterol_in_medium_LDL;Cholesterol_esters_in_large_LDL;Concentration_of_small_LDL_particles;Total_lipids_in_medium_LDL;Free_cholesterol_in_IDL;Phospholipids_in_large_LDL;Phospholipids_in_large_LDL;Concentration_of_very_small_VLDL_particles;Phospholipids_in_very_small_VLDL;Total_cholesterol_in_LDL;Cholesterol_esters_in_large_LDL;Total_lipids_in_IDL;Phospholipids_in_large_LDL;Concentration_of_large_LDL_particles;Free_cholesterol_in_large_LDL;Concentration_of_large_LDL_particles;Free_cholesterol_in_medium_VLDL;ApoB;Total_lipids_in_very_small_VLDL;Total_cholesterol_in_large_LDL;Free_cholesterol_in_IDL;Serum_total_cholesterol;Concentration_of_medium_LDL_particles;Free_cholesterol_in_large_LDL;Free_cholesterol_in_IDL;Total_cholesterol_in_LDL;Total_cholesterol_in_small_LDL;Cholesterol_esters_in_medium_LDL;Phospholipids_in_small_VLDL;Total_cholesterol_in_LDL;Phospholipids_in_very_small_VLDL;Total_lipids_in_large_LDL;Total_lipids_in_IDL;Phospholipids_in_IDL;Total_lipids_in_IDL;Free_cholesterol_in_IDL;Total_cholesterol_in_IDL;Total_cholesterol_in_IDL;Concentration_of_large_LDL_particles;Concentration_of_small_LDL_particles;Phospholipids_in_large_LDL;Total_cholesterol_in_IDL;Concentration_of_small_LDL_particles;Triglycerides_in_very_small_VLDL;Triglycerides_in_very_small_VLDL;Triglycerides_in_IDL;Cholesterol_esters_in_large_LDL;Phospholipids_in_large_LDL;Phospholipids_in_large_LDL;Phospholipids_in_large_LDL;Total_lipids_in_large_LDL;Serum_total_cholesterol;Serum_XS-VLDL-PL;XS-VLDL-PL;Total_lipids_in_small_VLDL;Concentration_of_small_LDL_particles;Total_lipids_in_small_LDL;Serum_total_cholesterol;Free_cholesterol_in_IDL;Concentration_of_medium_LDL_particles;Total_cholesterol_in_LDL;Phospholipids_in_very_small_VLDL;Phospholipids_in_small_VLDL;Phospholipids_in_small_VLDL;Total_cholesterol_in_LDL;Phospholipids_in_medium_LDL;Total_cholesterol_in_IDL;Concentration_of_small_VLDL_particles;ApoB;Total_cholesterol_in_LDL;Phospholipids_in_small_VLDL;Free_cholesterol_in_small_VLDL;Phospholipids_in_large_LDL;Concentration_of_large_LDL_particles;Phospholipids_in_medium_LDL;Triglycerides_in_very_small_VLDL;Total_lipids_in_large_LDL;Serum_L-LDL-P;L-LDL-P;Serum_L-LDL-PL;L-LDL-PL;Free_cholesterol_in_IDL;Total_lipids_in_large_LDL;Total_cholesterol_in_LDL;Phospholipids_in_large_LDL;Cholesterol_esters_in_medium_LDL;Free_cholesterol_in_large_LDL;Concentration_of_large_LDL_particles;Concentration_of_very_small_VLDL_particles;Total_lipids_in_small_LDL;Total_lipids_in_IDL;Serum_total_cholesterol;Free_cholesterol_in_large_LDL;Total_lipids_in_small_LDL;Phospholipids_in_very_small_VLDL;Free_cholesterol_in_IDL;Phospholipids_in_very_small_VLDL;Free_cholesterol_in_IDL;Phospholipids_in_very_small_VLDL;Free_cholesterol_in_IDL;Total_lipids_in_IDL;Total_lipids_in_large_LDL;Total_cholesterol_in_IDL;Serum_total_cholesterol;Triglycerides_in_very_small_VLDL;Free_cholesterol_in_small_VLDL;Total_cholesterol_in_medium_VLDL;Total_cholesterol_in_small_LDL;Serum_XS-VLDL-L;XS-VLDL-L;Phospholipids_in_large_LDL;Phospholipids_in_large_LDL;Total_cholesterol_in_LDL;Cholesterol_esters_in_large_LDL;Cholesterol_esters_in_large_LDL;Phospholipids_in_large_LDL;Total_lipids_in_IDL;Phospholipids_in_large_LDL;Free_cholesterol_in_small_VLDL;Cholesterol_esters_in_large_LDL;Total_lipids_in_small_LDL;Total_lipids_in_small_LDL;Concentration_of_IDL_particles;Total_lipids_in_small_VLDL;Total_cholesterol_in_small_LDL;Concentration_of_very_small_VLDL_particles;Total_cholesterol_in_small_LDL;Free_cholesterol_in_large_LDL;Total_lipids_in_medium_LDL;Total_lipids_in_small_VLDL;Total_lipids_in_small_VLDL;Phospholipids_in_IDL;Phospholipids_in_large_LDL;Total_lipids_in_IDL;Phospholipids_in_large_LDL;Total_cholesterol_in_large_LDL;Total_lipids_in_IDL;Total_lipids_in_IDL;Cholesterol_esters_in_large_LDL;Total_cholesterol_in_IDL;Free_cholesterol_in_large_LDL;Phospholipids_in_small_VLDL;Serum_total_cholesterol;Cholesterol_esters_in_large_VLDL;Total_lipids_in_IDL;Phospholipids_in_large_LDL;Phospholipids_in_large_LDL;Total_cholesterol_in_medium_LDL;Phospholipids_in_large_LDL;Phospholipids_in_large_LDL;Total_cholesterol_in_small_LDL;Triglycerides_in_IDL;Triglycerides_in_IDL;Concentration_of_medium_LDL_particles;Concentration_of_very_small_VLDL_particles;Phospholipids_in_IDL;Total_cholesterol_in_small_LDL;Phospholipids_in_small_VLDL;Cholesterol_esters_in_medium_VLDL;Phospholipids_in_large_LDL;Total_lipids_in_IDL;Total_cholesterol_in_medium_LDL;Triglycerides_in_IDL;Total_cholesterol_in_IDL;Total_cholesterol_in_small_LDL;Total_lipids_in_small_LDL;Total_lipids_in_large_LDL;Total_lipids_in_small_LDL;Free_cholesterol_in_large_LDL;Cholesterol_esters_in_medium_LDL;Concentration_of_small_LDL_particles;Cholesterol_esters_in_large_LDL;Serum_total_cholesterol;Free_cholesterol_in_IDL;Free_cholesterol_in_IDL;Cholesterol_esters_in_medium_VLDL;Cholesterol_esters_in_medium_VLDL;Phospholipids_in_IDL;Concentration_of_medium_LDL_particles;Total_lipids_in_very_small_VLDL;Total_lipids_in_large_LDL;Concentration_of_IDL_particles;Concentration_of_large_LDL_particles;Total_lipids_in_large_LDL;Free_cholesterol_in_large_LDL;Triglycerides_in_IDL;Phospholipids_in_IDL;Concentration_of_medium_LDL_particles;Free_cholesterol_in_very_large_HDL;Concentration_of_small_LDL_particles;Concentration_of_medium_LDL_particles;Phospholipids_in_large_LDL;Phospholipids_in_very_small_VLDL;Phospholipids_in_small_VLDL;Phospholipids_in_small_VLDL;Triglycerides_in_IDL;Total_lipids_in_IDL;Total_lipids_in_IDL;Total_lipids_in_IDL;Concentration_of_large_LDL_particles;Total_lipids_in_small_VLDL;ApoB;Concentration_of_small_LDL_particles;Free_cholesterol_in_small_VLDL;Concentration_of_large_LDL_particles;Free_cholesterol_in_small_VLDL;Free_cholesterol_in_small_VLDL;Cholesterol_esters_in_medium_LDL;Total_cholesterol_in_medium_LDL;Cholesterol_esters_in_large_LDL;Serum_total_cholesterol;Free_cholesterol_in_IDL;ApoB;Concentration_of_medium_LDL_particles;Total_cholesterol_in_large_LDL;Phospholipids_in_very_small_VLDL;Cholesterol_esters_in_large_LDL;Concentration_of_large_LDL_particles;Total_cholesterol_in_medium_VLDL;Concentration_of_IDL_particles;Total_lipids_in_IDL;Free_cholesterol;Phospholipids_in_medium_LDL;Concentration_of_IDL_particles;Phospholipids_in_very_small_VLDL;Concentration_of_large_LDL_particles;Total_cholesterol_in_medium_VLDL;Total_lipids_in_small_VLDL;Cholesterol_esters_in_medium_LDL;Total_lipids_in_large_LDL;Total_lipids_in_IDL;Total_cholesterol_in_LDL;Phospholipids_in_large_LDL;Phospholipids_in_medium_LDL;Phospholipids_in_large_LDL;Total_cholesterol_in_LDL;Phospholipids_in_IDL;Concentration_of_medium_LDL_particles;Concentration_of_IDL_particles;Total_cholesterol_in_medium_LDL;Total_lipids_in_medium_LDL;Free_cholesterol_in_large_LDL;Phospholipids_in_very_small_VLDL;Concentration_of_large_LDL_particles;Concentration_of_very_small_VLDL_particles;Total_cholesterol_in_medium_LDL;Concentration_of_large_LDL_particles;Total_cholesterol_in_large_LDL;Phospholipids_in_very_small_VLDL;Free_cholesterol;Free_cholesterol;Phospholipids_in_medium_VLDL;Triglycerides_in_very_small_VLDL;Cholesterol_esters_in_large_LDL;Serum_total_cholesterol;Free_cholesterol_in_large_LDL;Free_cholesterol;Phospholipids_in_small_VLDL;Total_cholesterol_in_LDL;Phospholipids_in_large_LDL;Phospholipids_in_large_LDL;Cholesterol_esters_in_large_LDL;Phospholipids_in_large_LDL;Total_cholesterol_in_large_LDL;Free_cholesterol_in_IDL;Total_cholesterol_in_IDL;Free_cholesterol_in_large_LDL;Serum_total_cholesterol;Total_lipids_in_small_VLDL;Cholesterol_esters_in_medium_LDL;Concentration_of_IDL_particles;Total_cholesterol_in_medium_LDL;Total_cholesterol_in_large_LDL;Cholesterol_esters_in_medium_VLDL;Total_cholesterol_in_large_LDL;Concentration_of_IDL_particles;Concentration_of_large_LDL_particles;Total_cholesterol_in_IDL;Cholesterol_esters_in_medium_LDL;Total_cholesterol_in_small_VLDL;Phospholipids_in_medium_LDL;Phospholipids_in_IDL;Concentration_of_IDL_particles;Phospholipids_in_IDL;Total_lipids_in_small_VLDL;Concentration_of_very_small_VLDL_particles;Cholesterol_esters_in_large_LDL;Total_lipids_in_IDL;Phospholipids_in_large_LDL;ApoB;Phospholipids_in_large_LDL;Phospholipids_in_large_LDL;Phospholipids_in_large_LDL;Total_lipids_in_large_LDL;Concentration_of_large_LDL_particles;Total_lipids_in_large_LDL;Concentration_of_medium_LDL_particles;Phospholipids_in_IDL;Cholesterol_esters_in_medium_LDL;Cholesterol_esters_in_medium_VLDL;Total_cholesterol_in_IDL;Total_lipids_in_very_small_VLDL;Total_lipids_in_very_small_VLDL;Phospholipids_in_IDL;Free_cholesterol_in_IDL;Cholesterol_esters_in_medium_VLDL;Free_cholesterol_in_IDL;Total_lipids_in_IDL;Concentration_of_large_LDL_particles;Free_cholesterol_in_large_LDL;Phospholipids_in_medium_LDL;Concentration_of_very_small_VLDL_particles;Total_lipids_in_large_LDL;Phospholipids_in_large_LDL;Total_cholesterol_in_medium_LDL;Triglycerides_in_IDL;Total_lipids_in_very_small_VLDL;Total_cholesterol_in_medium_LDL;Total_cholesterol_in_medium_LDL;Total_cholesterol_in_LDL;Triglycerides_in_IDL;Concentration_of_very_small_VLDL_particles;Free_cholesterol;Concentration_of_IDL_particles;Free_cholesterol_in_IDL;Total_cholesterol_in_large_LDL;Phospholipids_in_large_LDL;Phospholipids_in_large_LDL;Total_lipids_in_IDL;Concentration_of_large_LDL_particles;Phospholipids_in_large_LDL;Cholesterol_esters_in_medium_LDL;Concentration_of_small_LDL_particles;Phospholipids_in_IDL;Free_cholesterol_in_large_LDL;Concentration_of_IDL_particles;Triglycerides_in_very_small_VLDL;Total_lipids_in_medium_LDL;Total_cholesterol_in_small_VLDL;Concentration_of_medium_LDL_particles;Concentration_of_small_VLDL_particles;Phospholipids_in_small_VLDL;Total_cholesterol_in_medium_LDL;Total_cholesterol_in_LDL;ApoB;Free_cholesterol_in_large_LDL;Phospholipids_in_very_small_VLDL;Total_lipids_in_IDL;Total_lipids_in_very_small_VLDL;Phospholipids_in_very_small_VLDL;Total_cholesterol_in_large_LDL;Free_cholesterol_in_IDL;Triglycerides_in_very_small_VLDL;Total_lipids_in_small_VLDL;Free_cholesterol;Concentration_of_medium_LDL_particles;Triglycerides_in_very_small_VLDL;Serum_total_cholesterol;Total_cholesterol_in_large_LDL;Total_cholesterol_in_medium_VLDL;Total_lipids_in_IDL;Total_lipids_in_IDL;Phospholipids_in_large_LDL;Cholesterol_esters_in_large_LDL;Phospholipids_in_large_LDL;Total_cholesterol_in_LDL;Cholesterol_esters_in_medium_VLDL;Free_cholesterol_in_large_LDL;Total_lipids_in_IDL;ApoB;Total_lipids_in_medium_VLDL;Concentration_of_small_VLDL_particles;Concentration_of_small_LDL_particles;Total_lipids_in_very_small_VLDL;Phospholipids_in_medium_LDL;Total_lipids_in_IDL;Concentration_of_very_small_VLDL_particles;ApoB;Phospholipids_in_very_small_VLDL;Total_lipids_in_IDL;Total_cholesterol_in_LDL;Total_cholesterol_in_LDL;Concentration_of_very_small_VLDL_particles;Phospholipids_in_IDL;Cholesterol_esters_in_medium_LDL;Total_cholesterol_in_large_LDL;Phospholipids_in_small_VLDL;Phospholipids_in_small_VLDL;Total_cholesterol_in_small_LDL;Concentration_of_IDL_particles;Free_cholesterol_in_large_LDL;Free_cholesterol_in_large_LDL;Phospholipids_in_small_VLDL;Total_lipids_in_small_LDL;Concentration_of_medium_LDL_particles;Total_cholesterol_in_medium_LDL;Phospholipids_in_large_LDL;Phospholipids_in_large_LDL;Total_lipids_in_IDL;Total_cholesterol_in_LDL;Phospholipids_in_large_LDL;Free_cholesterol_in_IDL;Total_lipids_in_IDL;Free_cholesterol_in_IDL;Free_cholesterol_in_large_LDL;Total_lipids_in_small_VLDL;Concentration_of_large_LDL_particles;Phospholipids_in_small_VLDL;Total_lipids_in_large_LDL;Free_cholesterol_in_IDL;Phospholipids_in_IDL;Total_lipids_in_IDL;Total_cholesterol_in_large_LDL;Cholesterol_esters_in_large_LDL;Cholesterol_esters_in_large_LDL;Concentration_of_medium_LDL_particles;Phospholipids_in_large_LDL;Serum_L-LDL-P;L-LDL-P;Total_lipids_in_small_LDL;Serum_total_cholesterol;Total_cholesterol_in_large_LDL;Triglycerides_in_IDL;Phospholipids_in_large_LDL;Phospholipids_in_large_LDL;Phospholipids_in_IDL;Concentration_of_very_small_VLDL_particles;Free_cholesterol_in_IDL;Triglycerides_in_very_small_VLDL;Cholesterol_esters_in_medium_LDL;Total_cholesterol_in_small_LDL;Total_lipids_in_medium_LDL;Concentration_of_IDL_particles;Serum_XS-VLDL-TG;XS-VLDL-TG;Total_cholesterol_in_medium_LDL;Concentration_of_IDL_particles;Total_cholesterol_in_small_VLDL;Phospholipids_in_large_LDL;Total_cholesterol_in_medium_LDL;Free_cholesterol_in_large_LDL;Total_cholesterol_in_IDL;Total_lipids_in_IDL;Total_cholesterol_in_small_LDL;Concentration_of_IDL_particles;Total_cholesterol_in_medium_VLDL;Serum_IDL-L;IDL-L;Total_cholesterol_in_medium_VLDL;Total_lipids_in_medium_VLDL;Total_cholesterol_in_large_LDL;Total_lipids_in_IDL;Total_cholesterol_in_LDL;Total_cholesterol_in_LDL;Total_cholesterol_in_LDL;Total_cholesterol_in_LDL;Total_cholesterol_in_LDL;Total_cholesterol_in_LDL;Phospholipids_in_very_small_VLDL;Phospholipids_in_small_VLDL;Serum_total_cholesterol;Total_lipids_in_IDL;Total_lipids_in_very_small_VLDL;Phospholipids_in_very_small_VLDL;Total_lipids_in_very_small_VLDL;ApoB;Phospholipids_in_IDL;Total_cholesterol_in_medium_LDL;Free_cholesterol;Cholesterol_esters_in_large_LDL;Cholesterol_esters_in_medium_LDL;Triglycerides_in_small_VLDL;Total_lipids_in_small_VLDL;Total_lipids_in_IDL;Total_lipids_in_IDL;Phospholipids_in_large_LDL;Cholesterol_esters_in_medium_LDL;Total_lipids_in_IDL;Concentration_of_large_LDL_particles;Concentration_of_small_LDL_particles;Total_lipids_in_very_small_VLDL;Total_lipids_in_very_small_VLDL;Concentration_of_large_LDL_particles;Serum_total_cholesterol;Serum_total_cholesterol;Total_lipids_in_small_VLDL;Phospholipids_in_medium_LDL;Concentration_of_IDL_particles;ApoB;Total_cholesterol_in_medium_LDL;Phospholipids_in_large_LDL;Phospholipids_in_large_LDL;Free_cholesterol_in_IDL;Total_cholesterol_in_IDL;Concentration_of_small_LDL_particles;Phospholipids_in_small_VLDL;Cholesterol_esters_in_large_LDL;Phospholipids_in_medium_LDL;Total_cholesterol_in_small_LDL;Total_lipids_in_medium_LDL;Concentration_of_very_small_VLDL_particles;Serum_total_cholesterol;Cholesterol_esters_in_medium_LDL;Total_cholesterol_in_large_LDL;Total_cholesterol_in_small_LDL;Serum_total_triglycerides;Cholesterol_esters_in_large_LDL;Cholesterol_esters_in_large_LDL;Cholesterol_esters_in_large_LDL;Cholesterol_esters_in_large_LDL;Cholesterol_esters_in_large_LDL;Total_cholesterol_in_LDL;Phospholipids_in_large_LDL;Total_cholesterol_in_LDL;Total_cholesterol_in_LDL;Total_cholesterol_in_LDL;Total_cholesterol_in_LDL;Total_cholesterol_in_LDL;Total_cholesterol_in_LDL;Concentration_of_medium_LDL_particles;Total_cholesterol_in_IDL;Concentration_of_large_LDL_particles;Phospholipids_in_large_LDL;Phospholipids_in_medium_LDL;Phospholipids_in_very_small_VLDL;Cholesterol_esters_in_medium_LDL;Total_cholesterol_in_medium_LDL;Cholesterol_esters_in_large_LDL;Free_cholesterol_in_IDL;Phospholipids_in_medium_LDL;Phospholipids_in_small_VLDL;Phospholipids_in_very_small_VLDL;Concentration_of_medium_LDL_particles;Total_cholesterol_in_small_LDL;Total_lipids_in_small_LDL;Total_lipids_in_small_LDL;Cholesterol_esters_in_large_LDL;Cholesterol_esters_in_large_LDL;Cholesterol_esters_in_large_LDL;Total_cholesterol_in_LDL;Total_cholesterol_in_LDL;Total_cholesterol_in_LDL;Total_cholesterol_in_LDL;Total_cholesterol_in_LDL;Total_cholesterol_in_LDL;Total_cholesterol_in_LDL;Total_cholesterol_in_LDL;Total_cholesterol_in_LDL;Total_cholesterol_in_LDL;Total_cholesterol_in_LDL;Total_cholesterol_in_LDL;Total_cholesterol_in_small_LDL;Triglycerides_in_IDL;Concentration_of_large_LDL_particles;Total_lipids_in_large_LDL;Free_cholesterol_in_IDL;Free_cholesterol_in_IDL;Phospholipids_in_IDL;Cholesterol_esters_in_medium_LDL;Concentration_of_medium_LDL_particles;Phospholipids_in_very_small_VLDL;Total_lipids_in_large_LDL;Concentration_of_IDL_particles;Free_cholesterol_in_IDL;Total_cholesterol_in_large_LDL;Phospholipids_in_very_small_VLDL;Phospholipids_in_IDL;Phospholipids_in_IDL;Triglycerides_in_very_small_VLDL;Free_cholesterol_in_large_VLDL;Phospholipids_in_small_VLDL;Phospholipids_in_small_VLDL;Phospholipids_in_very_small_VLDL;Cholesterol_esters_in_large_LDL;Free_cholesterol;Total_lipids_in_medium_LDL;Free_cholesterol_in_large_LDL;Total_lipids_in_IDL;Cholesterol_esters_in_large_LDL;Total_lipids_in_IDL;Total_lipids_in_IDL;Total_cholesterol_in_LDL;Total_cholesterol_in_LDL;Total_cholesterol_in_LDL;Total_lipids_in_large_LDL;Total_lipids_in_small_LDL;Total_cholesterol_in_IDL;Concentration_of_IDL_particles;Phospholipids_in_large_LDL;Phospholipids_in_IDL;Total_cholesterol_in_small_LDL;Triglycerides_in_IDL;Total_lipids_in_large_LDL;Total_lipids_in_large_LDL;Free_cholesterol_in_large_LDL;Triglycerides_in_small_VLDL;Total_lipids_in_large_LDL;Total_cholesterol_in_LDL;Total_lipids_in_IDL;Phospholipids_in_small_VLDL;ApoB;Concentration_of_very_small_VLDL_particles;Serum_total_cholesterol;Total_lipids_in_small_LDL;Cholesterol_esters_in_large_LDL;Cholesterol_esters_in_large_LDL;Serum_total_cholesterol;Phospholipids_in_large_LDL;Total_cholesterol_in_LDL;Total_cholesterol_in_LDL;Concentration_of_large_LDL_particles;Total_cholesterol_in_IDL;Total_cholesterol_in_large_LDL;Serum_total_cholesterol;Total_lipids_in_medium_LDL;Phospholipids_in_medium_VLDL;Serum_total_cholesterol;Total_cholesterol_in_medium_LDL;Concentration_of_medium_LDL_particles;Total_lipids_in_IDL;Cholesterol_esters_in_medium_LDL;Phospholipids_in_small_VLDL;Total_cholesterol_in_medium_LDL;Total_lipids_in_medium_LDL;Total_cholesterol_in_medium_LDL;Total_cholesterol_in_large_LDL;Serum_total_triglycerides;Phospholipids_in_medium_LDL;Total_lipids_in_IDL;Total_cholesterol_in_LDL;Total_cholesterol_in_LDL;Phospholipids_in_large_LDL;Total_cholesterol_in_LDL;Cholesterol_esters_in_medium_LDL;Total_cholesterol_in_IDL;Phospholipids_in_IDL;Phospholipids_in_small_VLDL;Total_lipids_in_IDL;Total_cholesterol_in_LDL;Concentration_of_IDL_particles;Total_cholesterol_in_medium_VLDL;Triglycerides_in_IDL;Triglycerides_in_IDL;Concentration_of_medium_LDL_particles;Concentration_of_large_LDL_particles;Concentration_of_large_LDL_particles;Phospholipids_in_large_LDL;Concentration_of_IDL_particles;Phospholipids_in_large_LDL;Total_lipids_in_very_small_VLDL;Total_lipids_in_large_LDL;Total_cholesterol_in_medium_VLDL;Total_lipids_in_medium_LDL;Free_cholesterol_in_IDL;Total_lipids_in_medium_LDL;Total_cholesterol_in_LDL;Cholesterol_esters_in_medium_LDL;Total_lipids_in_large_LDL;Serum_Ile/Serum-TG;Ile/Serum-TG;Serum_Ile/Serum-TG;Ile/Serum-TG;Phospholipids_in_small_VLDL;ApoB;Phospholipids_in_medium_LDL;Triglycerides_in_IDL;Total_cholesterol_in_large_LDL;Triglycerides_in_IDL;ApoB;Phospholipids_in_large_LDL;ApoB;Phospholipids_in_large_LDL;Total_cholesterol_in_medium_VLDL;Total_cholesterol_in_IDL;Free_cholesterol_in_large_LDL;Phospholipids_in_small_VLDL;Cholesterol_esters_in_medium_LDL;Total_lipids_in_very_small_VLDL;Total_cholesterol_in_medium_VLDL;Phospholipids_in_medium_LDL;Phospholipids_in_IDL;Cholesterol_esters_in_medium_LDL;Total_cholesterol_in_LDL;Total_cholesterol_in_LDL;Total_cholesterol_in_LDL;Total_cholesterol_in_LDL;Total_cholesterol_in_LDL;Serum_ApoB/ApoA1;ApoB/ApoA1;Free_cholesterol_in_small_VLDL;Total_lipids_in_large_LDL;Cholesterol_esters_in_large_LDL;Total_lipids_in_medium_LDL;Concentration_of_small_VLDL_particles;Free_cholesterol_in_small_VLDL;Total_cholesterol_in_small_VLDL;Total_cholesterol_in_medium_LDL;Concentration_of_medium_LDL_particles;Concentration_of_large_LDL_particles;Cholesterol_esters_in_large_LDL;Total_cholesterol_in_medium_LDL;Total_lipids_in_IDL;Phospholipids_in_IDL;Total_cholesterol_in_LDL;Free_cholesterol_in_IDL;Total_cholesterol_in_LDL;Concentration_of_IDL_particles;Total_cholesterol_	2:21121464;2:21121464;2:21121464;2:21121464;2:21121464;2:21121464;2:21121464;2:21121464;2:21123352;2:21123352;2:21123352;2:21123352;2:21123352;2:21123352;2:21123352;2:21123352;2:21134011;2:21134011;2:21134011;2:21134011;2:21142994;2:21142994;2:21142994;2:21142994;2:21142994;2:21142994;2:21142994;2:21142994;2:21143677;2:21143677;2:21143677;2:21143677;2:21143982;2:21143982;2:21143982;2:21143982;2:21143982;2:21143982;2:21143982;2:21143982;2:21144829;2:21144829;2:21144829;2:21144829;2:21144829;2:21144829;2:21144829;2:21144829;2:21145499;2:21145499;2:21145499;2:21145499;2:21145499;2:21145499;2:21145499;2:21145499;2:21145932;2:21145932;2:21145932;2:21145932;2:21146521;2:21146521;2:21146521;2:21146521;2:21146521;2:21146521;2:21146521;2:21146521;2:21148274;2:21148274;2:21148274;2:21148274;2:21148274;2:21148274;2:21148274;2:21148274;2:21148888;2:21148888;2:21148888;2:21148888;2:21152239;2:21152239;2:21152239;2:21152239;2:21193946;2:21193946;2:21193946;2:21193946;2:21193946;2:21193946;2:21193946;2:21193946;2:21198900;2:21198900;2:21198900;2:21198900;2:21198900;2:21198900;2:21198900;2:21198900;2:21203877;2:21203877;2:21203877;2:21203877;2:21203877;2:21203877;2:21203877;2:21203877;2:21204025;2:21204025;2:21204025;2:21204025;2:21204025;2:21204025;2:21204025;2:21204025;2:21205502;2:21205502;2:21205502;2:21205502;2:21205502;2:21205502;2:21205502;2:21205502;2:21206183;2:21206183;2:21206183;2:21206183;2:21206183;2:21206183;2:21206183;2:21206183;2:21208211;2:21208211;2:21208211;2:21208211;2:21208211;2:21208211;2:21208211;2:21208211;2:21216112;2:21216112;2:21221035;2:21221035;2:21221035;2:21221035;2:21225281;2:21225281;2:21225281;2:21225281;2:21225281;2:21225281;2:21225281;2:21225281;2:21226560;2:21226560;2:21226560;2:21226560;2:21226560;2:21226560;2:21226560;2:21226560;2:21231524;2:21231524;2:21231524;2:21231524;2:21231524;2:21231524;2:21231524;2:21231524;2:21237544;2:21237544;2:21237544;2:21237544;2:21237544;2:21237544;2:21237544;2:21237544;2:21240031;2:21240031;2:21240031;2:21240031;2:21240031;2:21240031;2:21240364;2:21240364;2:21240364;2:21240364;2:21240364;2:21240364;2:21240364;2:21240364;2:21245329;2:21245329;2:21245329;2:21245329;2:21245329;2:21245329;2:21245329;2:21245329;	rs78980904;rs78980904;rs78980904;rs78980904;rs78980904;rs78980904;rs78980904;rs78980904;rs6711016;rs6711016;rs6711016;rs6711016;rs6711016;rs6711016;rs6711016;rs6711016;rs56296027;rs56296027;rs56296027;rs56296027;rs4296389;rs4296389;rs4296389;rs4296389;rs4296389;rs4296389;rs4296389;rs4296389;rs10201379;rs10201379;rs10201379;rs10201379;rs4426495;rs4426495;rs4426495;rs4426495;rs4426495;rs4426495;rs4426495;rs4426495;rs10180633;rs10180633;rs10180633;rs10180633;rs10180633;rs10180633;rs10180633;rs10180633;rs10183548;rs10183548;rs10183548;rs10183548;rs10183548;rs10183548;rs10183548;rs10183548;rs5829761;rs5829761;rs5829761;rs5829761;rs6732011;rs6732011;rs6732011;rs6732011;rs6732011;rs6732011;rs6732011;rs6732011;rs3923037;rs3923037;rs3923037;rs3923037;rs3923037;rs3923037;rs3923037;rs3923037;rs397870692;rs397870692;rs397870692;rs397870692;rs36143286;rs36143286;rs36143286;rs36143286;rs6728178;rs6728178;rs6728178;rs6728178;rs6728178;rs6728178;rs6728178;rs6728178;rs11902417;rs11902417;rs11902417;rs11902417;rs11902417;rs11902417;rs11902417;rs11902417;rs10184054;rs10184054;rs10184054;rs10184054;rs10184054;rs10184054;rs10184054;rs10184054;rs6544366;rs6544366;rs6544366;rs6544366;rs6544366;rs6544366;rs6544366;rs6544366;rs4564803;rs4564803;rs4564803;rs4564803;rs4564803;rs4564803;rs4564803;rs4564803;rs6754295;rs6754295;rs6754295;rs6754295;rs6754295;rs6754295;rs6754295;rs6754295;rs7557067;rs7557067;rs7557067;rs7557067;rs7557067;rs7557067;rs7557067;rs7557067;rs76384951;rs76384951;rs4665710;rs4665710;rs4665710;rs4665710;rs1042034;rs1042034;rs1042034;rs1042034;rs1042034;rs1042034;rs1042034;rs1042034;rs2678379;rs2678379;rs2678379;rs2678379;rs2678379;rs2678379;rs2678379;rs2678379;rs676210;rs676210;rs676210;rs676210;rs676210;rs676210;rs676210;rs676210;rs673548;rs673548;rs673548;rs673548;rs673548;rs673548;rs673548;rs673548;rs11680233;rs11680233;rs11680233;rs11680233;rs11680233;rs11680233;rs11126598;rs11126598;rs11126598;rs11126598;rs11126598;rs11126598;rs11126598;rs11126598;rs3791980;rs3791980;rs3791980;rs3791980;rs3791980;rs3791980;rs3791980;rs3791980;	cholesterol;HDL;HDL_C;LDL;LDL_C;TC;TG;triglyc;cholesterol;HDL;HDL_C;LDL;LDL_C;TC;TG;triglyc;cholesterol;HDL_C;LDL_C;triglyc;cholesterol;HDL;HDL_C;LDL;LDL_C;TC;TG;triglyc;cholesterol;HDL_C;LDL_C;triglyc;cholesterol;HDL;HDL_C;LDL;LDL_C;TC;TG;triglyc;cholesterol;HDL;HDL_C;LDL;LDL_C;TC;TG;triglyc;cholesterol;HDL;HDL_C;LDL;LDL_C;TC;TG;triglyc;cholesterol;HDL_C;LDL_C;triglyc;cholesterol;HDL;HDL_C;LDL;LDL_C;TC;TG;triglyc;cholesterol;HDL;HDL_C;LDL;LDL_C;TC;TG;triglyc;cholesterol;HDL_C;LDL_C;triglyc;cholesterol;HDL_C;LDL_C;triglyc;cholesterol;HDL;HDL_C;LDL;LDL_C;TC;TG;triglyc;cholesterol;HDL;HDL_C;LDL;LDL_C;TC;TG;triglyc;cholesterol;HDL;HDL_C;LDL;LDL_C;TC;TG;triglyc;cholesterol;HDL;HDL_C;LDL;LDL_C;TC;TG;triglyc;cholesterol;HDL;HDL_C;LDL;LDL_C;TC;TG;triglyc;cholesterol;HDL;HDL_C;LDL;LDL_C;TC;TG;triglyc;cholesterol;HDL;HDL_C;LDL;LDL_C;TC;TG;triglyc;HDL_C;triglyc;cholesterol;HDL_C;LDL_C;triglyc;cholesterol;HDL;HDL_C;LDL;LDL_C;TC;TG;triglyc;cholesterol;HDL;HDL_C;LDL;LDL_C;TC;TG;triglyc;cholesterol;HDL;HDL_C;LDL;LDL_C;TC;TG;triglyc;cholesterol;HDL;HDL_C;LDL;LDL_C;TC;TG;triglyc;cholesterol;HDL;HDL_C;LDL_C;TG;triglyc;cholesterol;HDL;HDL_C;LDL;LDL_C;TC;TG;triglyc;cholesterol;HDL;HDL_C;LDL;LDL_C;TC;TG;triglyc;	UKBB;Willer_et_al_2013;UKBB;Willer_et_al_2013;UKBB;Willer_et_al_2013;Willer_et_al_2013;UKBB;UKBB;Willer_et_al_2013;UKBB;Willer_et_al_2013;UKBB;Willer_et_al_2013;Willer_et_al_2013;UKBB;UKBB;UKBB;UKBB;UKBB;UKBB;Willer_et_al_2013;UKBB;Willer_et_al_2013;UKBB;Willer_et_al_2013;Willer_et_al_2013;UKBB;UKBB;UKBB;UKBB;UKBB;UKBB;Willer_et_al_2013;UKBB;Willer_et_al_2013;UKBB;Willer_et_al_2013;Willer_et_al_2013;UKBB;UKBB;Willer_et_al_2013;UKBB;Willer_et_al_2013;UKBB;Willer_et_al_2013;Willer_et_al_2013;UKBB;UKBB;Willer_et_al_2013;UKBB;Willer_et_al_2013;UKBB;Willer_et_al_2013;Willer_et_al_2013;UKBB;UKBB;UKBB;UKBB;UKBB;UKBB;Willer_et_al_2013;UKBB;Willer_et_al_2013;UKBB;Willer_et_al_2013;Willer_et_al_2013;UKBB;UKBB;Willer_et_al_2013;UKBB;Willer_et_al_2013;UKBB;Willer_et_al_2013;Willer_et_al_2013;UKBB;UKBB;UKBB;UKBB;UKBB;UKBB;UKBB;UKBB;UKBB;UKBB;Willer_et_al_2013;UKBB;Willer_et_al_2013;UKBB;Willer_et_al_2013;Willer_et_al_2013;UKBB;UKBB;Willer_et_al_2013;UKBB;Willer_et_al_2013;UKBB;Willer_et_al_2013;Willer_et_al_2013;UKBB;UKBB;Willer_et_al_2013;UKBB;Willer_et_al_2013;UKBB;Willer_et_al_2013;Willer_et_al_2013;UKBB;UKBB;Willer_et_al_2013;UKBB;Willer_et_al_2013;UKBB;Willer_et_al_2013;Willer_et_al_2013;UKBB;UKBB;Willer_et_al_2013;UKBB;Willer_et_al_2013;UKBB;Willer_et_al_2013;Willer_et_al_2013;UKBB;UKBB;Willer_et_al_2013;UKBB;Willer_et_al_2013;UKBB;Willer_et_al_2013;Willer_et_al_2013;UKBB;UKBB;Willer_et_al_2013;UKBB;Willer_et_al_2013;UKBB;Willer_et_al_2013;Willer_et_al_2013;UKBB;UKBB;UKBB;UKBB;UKBB;UKBB;UKBB;UKBB;Willer_et_al_2013;UKBB;Willer_et_al_2013;UKBB;Willer_et_al_2013;Willer_et_al_2013;UKBB;UKBB;Willer_et_al_2013;UKBB;Willer_et_al_2013;UKBB;Willer_et_al_2013;Willer_et_al_2013;UKBB;UKBB;Willer_et_al_2013;UKBB;Willer_et_al_2013;UKBB;Willer_et_al_2013;Willer_et_al_2013;UKBB;UKBB;Willer_et_al_2013;UKBB;Willer_et_al_2013;UKBB;Willer_et_al_2013;Willer_et_al_2013;UKBB;UKBB;Willer_et_al_2013;UKBB;UKBB;Willer_et_al_2013;UKBB;UKBB;Willer_et_al_2013;UKBB;Willer_et_al_2013;UKBB;Willer_et_al_2013;Willer_et_al_2013;UKBB;UKBB;Willer_et_al_2013;UKBB;Willer_et_al_2013;UKBB;Willer_et_al_2013;Willer_et_al_2013;UKBB;	2:21203877;2:21237544;2:21225281;2:21231524	rs10184054;rs673548;rs1042034;rs676210	21150787;21281097;21221035;21203877;20992773;21041028;21024193;21024193;21310235;21310235;21008652;20981153;21070464;21076995;21034825;21263900;21263900;21263900;21263900;21231524;21225281;21237544;21263900;21232195;21232804;21232804;21232195;21237544;21231524;21225281;21237544;21225281;21231524;21250914;21263900;21232804;21232195;21237544;21231524;21225281;21232804;21232195;21263900;21233972;21250914;21237544;21250914;21231524;21263900;21233972;21453733;21237544;21453733;21237544;21453733;21233972;21260601;21249716;21127044;21260601;21276008;21260601;21237544;21237544;21237544;21233972;21337306;21249716;21127044;21249716;21337306;21364562;21276008;21225753;21127044;21337306;21225753;21233972;21225753;21276008;21065565;21364562;21237544;21100438;20926296;20926296;21233972;21472753;21364562;21233972;21065565;21228827;21257927;21257927;20926296;21472753;21065565;21257927;21100438;21228827;21472753;21441552;21244358;21229068;21100438;21229068;21145665;21524166;21582971;21441552;21228827;21229068;21441552;21244358;21224853;21619537;21522694;21244358;20804308;21224853;21225753;21524166;21115817;21522694;21233999;21233999;21100778;21145665;21582971;21619537;21224853;21482439;21224853;21127044;21100778;21082036;21115886;21225753;21619537;21360724;21391669;21100778;21524166;21233999;20885321;21582971;21055515;21115817;21055515;20804308;21522694;20885321;21482439;21528520;21145665;20885321;20804308;21082036;21086427;21194143;20847174;21194143;21013464;21482439;21056060;21224853;	-;-;-;-;rs12992267;rs1367117;rs57825321;rs57825321;rs12469758;rs12469758;rs676210;rs6544366;rs10692845;rs577584;rs72653060;rs1367117;rs1367117;rs1367117;rs1367117;rs676210;rs1042034;rs673548;rs1367117;rs693;rs1041968;rs1041968;rs693;rs673548;rs676210;rs1042034;rs673548;rs1042034;rs676210;rs679899;rs1367117;rs1041968;rs693;rs673548;rs676210;rs1042034;rs1041968;rs693;rs1367117;rs533617;rs679899;rs673548;rs679899;rs676210;rs1367117;rs533617;rs10166144;rs673548;rs10166144;rs673548;rs10166144;rs533617;rs550619;rs12691202;rs74629722;rs550619;rs72902579;rs550619;rs673548;rs673548;rs673548;rs533617;rs111548358;rs12691202;rs74629722;rs12691202;rs111548358;rs113588790;rs72902579;rs1042031;rs74629722;rs111548358;rs1042031;rs533617;rs1042031;rs72902579;rs34449399;rs113588790;rs673548;rs13008369;rs56078519;rs56078519;rs533617;rs79355265;rs113588790;rs533617;rs34449399;rs1801701;rs12720842;rs12720842;rs56078519;rs79355265;rs34449399;rs12720842;rs13008369;rs1801701;rs79355265;rs116157399;rs11676704;rs12713559;rs13008369;rs12713559;rs10175646;rs409331;rs76995491;rs116157399;rs1801701;rs12713559;rs116157399;rs11676704;Affx-36285418;rs75135574;rs35127135;rs11676704;rs896738;Affx-36285418;rs1042031;rs409331;rs72788528;rs35127135;rs1801699;rs1801699;rs7569328;rs10175646;rs76995491;rs75135574;Affx-36285418;rs10205003;Affx-36285418;rs74629722;rs7569328;rs78960801;rs61636751;rs1042031;rs75135574;rs17399768;rs62133279;rs7569328;rs409331;rs1801699;rs17663874;rs76995491;rs62123888;rs72788528;rs62123888;rs896738;rs35127135;rs17663874;rs10205003;rs77009036;rs10175646;rs17663874;rs896738;rs78960801;rs62123894;rs79106033;rs111508381;rs79106033;rs79617217;rs10205003;rs16988099;Affx-36285418;	free_cholesterol_measurement;low_density_lipoprotein_cholesterol_measurement;triglyceride_measurement,_very_low_density_lipoprotein_cholesterol_measurement;apolipoprotein_A_1_measurement,_apolipoprotein_B_measurement;Triglyceride_levels;Low_density_lipoprotein_cholesterol_levels;Total_cholesterol_levels;Low_density_lipoprotein_cholesterol_levels;Total_cholesterol_levels;Low_density_lipoprotein_cholesterol_levels;HDL_cholesterol;Triglycerides;Total_cholesterol_levels;LDL_cholesterol;LDL_cholesterol;Total_cholesterol;ApoB;LDL-C;IDL-P;ApoB;ApoB;ApoB;IDL-C;Total_cholesterol;Total_cholesterol;ApoB;ApoB;Total_TG;Total_TG;Total_TG;HDL-C;HDL-C;HDL-C;ApoB;Remnant-C;LDL-C;LDL-C;VLDL-C;VLDL-C;VLDL-C;IDL-P;IDL-P;SM;ApoB;Total_cholesterol;Remnant-C;IDL-P;Remnant-C;SM_C16:0;Apolipoprotein_B;Apolipoprotein_B;Apolipoprotein_B;LDL_cholesterol;Triglycerides;Cholesterol;LDL_cholesterol;Apolipoprotein_B;Apolipoprotein_B;Apolipoprotein_B;LDL_cholesterol;Apolipoprotein_B;Cholesterol;HDL_cholesterol;Apolipoprotein_A;LDL_cholesterol;Cholesterol;Apolipoprotein_B;LDL_cholesterol;LDL_cholesterol;Cholesterol;LDL_cholesterol;Apolipoprotein_B;LDL_cholesterol;Apolipoprotein_B;Cholesterol;Cholesterol;LDL_cholesterol;Triglycerides;Cholesterol;Cholesterol;Apolipoprotein_B;LDL_cholesterol;Cholesterol;Apolipoprotein_B;Apolipoprotein_B;LDL_cholesterol;Apolipoprotein_A;Apolipoprotein_B;Cholesterol;HDL_cholesterol;LDL_cholesterol;LDL_cholesterol;LDL_cholesterol;Cholesterol;Cholesterol;LDL_cholesterol;Cholesterol;Apolipoprotein_B;LDL_cholesterol;Cholesterol;Cholesterol;Apolipoprotein_B;Triglycerides;Apolipoprotein_B;Cholesterol;LDL_cholesterol;Apolipoprotein_B;Apolipoprotein_B;Apolipoprotein_B;LDL_cholesterol;Apolipoprotein_B;Cholesterol;Cholesterol;HDL_cholesterol;Apolipoprotein_B;Apolipoprotein_B;Apolipoprotein_B;Apolipoprotein_A;Apolipoprotein_B;Triglycerides;Triglycerides;LDL_cholesterol;Apolipoprotein_B;LDL_cholesterol;Apolipoprotein_B;Apolipoprotein_A;Apolipoprotein_B;LDL_cholesterol;LDL_cholesterol;LDL_cholesterol;HDL_cholesterol;Apolipoprotein_B;Apolipoprotein_A;Triglycerides;LDL_cholesterol;Triglycerides;Apolipoprotein_B;HDL_cholesterol;Cholesterol;Apolipoprotein_B;Apolipoprotein_B;Cholesterol;Cholesterol;LDL_cholesterol;Apolipoprotein_B;Cholesterol;LDL_cholesterol;Triglycerides;Cholesterol;LDL_cholesterol;Cholesterol;LDL_cholesterol;LDL_cholesterol;Apolipoprotein_B;Cholesterol;Cholesterol;Cholesterol;HDL_cholesterol;HDL_cholesterol;Apolipoprotein_B;Apolipoprotein_B;LDL_cholesterol;Apolipoprotein_B;Cholesterol;Apolipoprotein_B;LDL_cholesterol;	Davis_et_al.;Davis_et_al.;Davis_et_al.;Davis_et_al.;Kanai_et_al.;Kanai_et_al.;Kanai_et_al.;Kanai_et_al.;Kanai_et_al.;Kanai_et_al.;Klarin_et_al.;Klarin_et_al.;Klarin_et_al.;Klarin_et_al.;Klarin_et_al.;Locke_et_al.;Locke_et_al.;Locke_et_al.;Locke_et_al.;Locke_et_al.;Locke_et_al.;Locke_et_al.;Locke_et_al.;Locke_et_al.;Locke_et_al.;Locke_et_al.;Locke_et_al.;Locke_et_al.;Locke_et_al.;Locke_et_al.;Locke_et_al.;Locke_et_al.;Locke_et_al.;Locke_et_al.;Locke_et_al.;Locke_et_al.;Locke_et_al.;Locke_et_al.;Locke_et_al.;Locke_et_al.;Locke_et_al.;Locke_et_al.;Locke_et_al.;Locke_et_al.;Locke_et_al.;Locke_et_al.;Locke_et_al.;Locke_et_al.;Lotta_et_al.;Sinnott-Armstrong_et_al.;Sinnott-Armstrong_et_al.;Sinnott-Armstrong_et_al.;Sinnott-Armstrong_et_al.;Sinnott-Armstrong_et_al.;Sinnott-Armstrong_et_al.;Sinnott-Armstrong_et_al.;Sinnott-Armstrong_et_al.;Sinnott-Armstrong_et_al.;Sinnott-Armstrong_et_al.;Sinnott-Armstrong_et_al.;Sinnott-Armstrong_et_al.;Sinnott-Armstrong_et_al.;Sinnott-Armstrong_et_al.;Sinnott-Armstrong_et_al.;Sinnott-Armstrong_et_al.;Sinnott-Armstrong_et_al.;Sinnott-Armstrong_et_al.;Sinnott-Armstrong_et_al.;Sinnott-Armstrong_et_al.;Sinnott-Armstrong_et_al.;Sinnott-Armstrong_et_al.;Sinnott-Armstrong_et_al.;Sinnott-Armstrong_et_al.;Sinnott-Armstrong_et_al.;Sinnott-Armstrong_et_al.;Sinnott-Armstrong_et_al.;Sinnott-Armstrong_et_al.;Sinnott-Armstrong_et_al.;Sinnott-Armstrong_et_al.;Sinnott-Armstrong_et_al.;Sinnott-Armstrong_et_al.;Sinnott-Armstrong_et_al.;Sinnott-Armstrong_et_al.;Sinnott-Armstrong_et_al.;Sinnott-Armstrong_et_al.;Sinnott-Armstrong_et_al.;Sinnott-Armstrong_et_al.;Sinnott-Armstrong_et_al.;Sinnott-Armstrong_et_al.;Sinnott-Armstrong_et_al.;Sinnott-Armstrong_et_al.;Sinnott-Armstrong_et_al.;Sinnott-Armstrong_et_al.;Sinnott-Armstrong_et_al.;Sinnott-Armstrong_et_al.;Sinnott-Armstrong_et_al.;Sinnott-Armstrong_et_al.;Sinnott-Armstrong_et_al.;Sinnott-Armstrong_et_al.;Sinnott-Armstrong_et_al.;Sinnott-Armstrong_et_al.;Sinnott-Armstrong_et_al.;Sinnott-Armstrong_et_al.;Sinnott-Armstrong_et_al.;Sinnott-Armstrong_et_al.;Sinnott-Armstrong_et_al.;Sinnott-Armstrong_et_al.;Sinnott-Armstrong_et_al.;Sinnott-Armstrong_et_al.;Sinnott-Armstrong_et_al.;Sinnott-Armstrong_et_al.;Sinnott-Armstrong_et_al.;Sinnott-Armstrong_et_al.;Sinnott-Armstrong_et_al.;Sinnott-Armstrong_et_al.;Sinnott-Armstrong_et_al.;Sinnott-Armstrong_et_al.;Sinnott-Armstrong_et_al.;Sinnott-Armstrong_et_al.;Sinnott-Armstrong_et_al.;Sinnott-Armstrong_et_al.;Sinnott-Armstrong_et_al.;Sinnott-Armstrong_et_al.;Sinnott-Armstrong_et_al.;Sinnott-Armstrong_et_al.;Sinnott-Armstrong_et_al.;Sinnott-Armstrong_et_al.;Sinnott-Armstrong_et_al.;Sinnott-Armstrong_et_al.;Sinnott-Armstrong_et_al.;Sinnott-Armstrong_et_al.;Sinnott-Armstrong_et_al.;Sinnott-Armstrong_et_al.;Sinnott-Armstrong_et_al.;Sinnott-Armstrong_et_al.;Sinnott-Armstrong_et_al.;Sinnott-Armstrong_et_al.;Sinnott-Armstrong_et_al.;Sinnott-Armstrong_et_al.;Sinnott-Armstrong_et_al.;Sinnott-Armstrong_et_al.;Sinnott-Armstrong_et_al.;Sinnott-Armstrong_et_al.;Sinnott-Armstrong_et_al.;Sinnott-Armstrong_et_al.;Sinnott-Armstrong_et_al.;Sinnott-Armstrong_et_al.;Sinnott-Armstrong_et_al.;Sinnott-Armstrong_et_al.;Sinnott-Armstrong_et_al.;Sinnott-Armstrong_et_al.;Sinnott-Armstrong_et_al.;Sinnott-Armstrong_et_al.;Sinnott-Armstrong_et_al.;Sinnott-Armstrong_et_al.;Sinnott-Armstrong_et_al.;Sinnott-Armstrong_et_al.;Sinnott-Armstrong_et_al.;Sinnott-Armstrong_et_al.;Sinnott-Armstrong_et_al.;Sinnott-Armstrong_et_al.;Sinnott-Armstrong_et_al.;Sinnott-Armstrong_et_al.;Sinnott-Armstrong_et_al.;Sinnott-Armstrong_et_al.;Sinnott-Armstrong_et_al.;
2_1	2	19831128	22444355	XL-VLDL-CE	21221035	2:21221035:A:C	rs4665710	a	c	0.2702	-0.0658137	0.0046186	4.502e-46	45.35	33	0.01549	No	APOB	APOB	Biology	159	ApoA1;ApoB;ApoBbyApoA1;DAG;EstC;FAw6;FreeC;GlycA;HDL2-C;HDL-C;HDL-D;HDL-TG;IDL-C;IDL-CE;IDL-C_percent;IDL-FC;IDL-L;IDL-P;IDL-PL;IDL-TG;IDL-TG_percent;LA;LDL-C;LDL-TG;L-HDL-C;L-HDL-CE;L-HDL-CE_percent;L-HDL-C_percent;L-HDL-FC;L-HDL-FC_percent;L-HDL-L;L-HDL-P;L-HDL-PL;L-HDL-TG_percent;L-LDL-C;L-LDL-CE;L-LDL-CE_percent;L-LDL-FC;L-LDL-FC_percent;L-LDL-L;L-LDL-P;L-LDL-PL;L-LDL-PL_percent;L-LDL-TG;L-VLDL-C;L-VLDL-CE;L-VLDL-FC;L-VLDL-FC_percent;L-VLDL-L;L-VLDL-P;L-VLDL-PL;L-VLDL-TG;M-HDL-C;M-HDL-CE;M-HDL-CE_percent;M-HDL-C_percent;M-HDL-FC;M-HDL-FC_percent;M-HDL-L;M-HDL-P;M-HDL-PL;M-HDL-TG;M-HDL-TG_percent;M-LDL-C;M-LDL-CE;M-LDL-CE_percent;M-LDL-C_percent;M-LDL-FC;M-LDL-FC_percent;M-LDL-L;M-LDL-P;M-LDL-PL;M-LDL-PL_percent;M-LDL-TG;MUFA;MUFAbyFA;M-VLDL-C;M-VLDL-CE;M-VLDL-FC;M-VLDL-FC_percent;M-VLDL-L;M-VLDL-P;M-VLDL-PL;M-VLDL-PL_percent;M-VLDL-TG;PUFA;Remnant-C;Serum-C;Serum-TG;SFA;S-HDL-FC_percent;S-HDL-PL_percent;S-HDL-TG;S-HDL-TG_percent;S-LDL-C;S-LDL-CE;S-LDL-CE_percent;S-LDL-C_percent;S-LDL-FC;S-LDL-FC_percent;S-LDL-L;S-LDL-P;S-LDL-PL;S-LDL-PL_percent;S-LDL-TG;S-LDL-TG_percent;S-VLDL-C;S-VLDL-CE;S-VLDL-CE_percent;S-VLDL-C_percent;S-VLDL-FC;S-VLDL-L;S-VLDL-P;S-VLDL-PL;S-VLDL-PL_percent;S-VLDL-TG;S-VLDL-TG_percent;TGbyPG;TotFA;UnsatDeg;VLDL-C;VLDL-D;VLDL-TG;XL-HDL-C;XL-HDL-CE;XL-HDL-FC;XL-HDL-L;XL-HDL-P;XL-HDL-PL;XL-HDL-PL_percent;XL-HDL-TG;XL-HDL-TG_percent;XL-VLDL-C;XL-VLDL-CE;XL-VLDL-FC;XL-VLDL-L;XL-VLDL-P;XL-VLDL-PL;XL-VLDL-TG;XS-VLDL-C;XS-VLDL-CE;XS-VLDL-CE_percent;XS-VLDL-C_percent;XS-VLDL-FC;XS-VLDL-L;XS-VLDL-P;XS-VLDL-PL;XS-VLDL-TG;XS-VLDL-TG_percent;XXL-VLDL-C;XXL-VLDL-CE;XXL-VLDL-CE_percent;XXL-VLDL-C_percent;XXL-VLDL-FC;XXL-VLDL-L;XXL-VLDL-P;XXL-VLDL-PL;XXL-VLDL-TG;XXL-VLDL-TG_percent;	4	region_2_1_locus_2	downstream_gene_variant	2:21225281:C:T;2:21231524:A:G;	missense_variant;missense_variant;	APOB;APOB;	E4_LIPOPROT (p=9.28539e-11); E4_METABOLIA (p=2.58006e-08); RX_STATIN (p=8.19219e-40);	Triglycerides (Surakka I 2015); Self-reported high cholesterol (Neale B 2017); Treatment with cholesterol lowering medication (Neale B 2017);	Serum ApoB/ApoA1 (Kettunen J 2012); Serum Gp/Serum-TG (Kettunen J 2012); Serum IDL-C-eFR (Kettunen J 2012); Serum IDL-TG (Kettunen J 2012); Serum Ile/Serum-TG (Kettunen J 2012); Serum Leu/Serum-TG (Kettunen J 2012); Serum M-HDL-C/M-HDL-PL (Kettunen J 2012); Serum M-VLDL-C (Kettunen J 2012); Serum M-VLDL-CE (Kettunen J 2012); Serum S-VLDL-C (Kettunen J 2012); Serum S-VLDL-FC (Kettunen J 2012); Serum S-VLDL-L (Kettunen J 2012); Serum S-VLDL-P (Kettunen J 2012); Serum S-VLDL-PL (Kettunen J 2012); Serum S-VLDL-TG (Kettunen J 2012); Serum Serum-TG/Glc (Kettunen J 2012); Serum Val/Serum-TG (Kettunen J 2012); Serum XS-VLDL-L (Kettunen J 2012); Serum XS-VLDL-P (Kettunen J 2012); Serum XS-VLDL-PL (Kettunen J 2012); Serum XS-VLDL-TG (Kettunen J 2012); ApoB (Kettunen J 2016); Cholesterol esters in large HDL (Kettunen J 2016); Cholesterol esters in large LDL (Kettunen J 2016); Cholesterol esters in large VLDL (Kettunen J 2016); Cholesterol esters in medium LDL (Kettunen J 2016); Cholesterol esters in medium VLDL (Kettunen J 2016); Concentration of IDL particles (Kettunen J 2016); Concentration of large LDL particles (Kettunen J 2016); Concentration of large VLDL particles (Kettunen J 2016); Concentration of medium LDL particles (Kettunen J 2016); Concentration of medium VLDL particles (Kettunen J 2016); Concentration of small LDL particles (Kettunen J 2016); Concentration of small VLDL particles (Kettunen J 2016); Concentration of very small VLDL particles (Kettunen J 2016); Free cholesterol (Kettunen J 2016); Free cholesterol in IDL (Kettunen J 2016); Free cholesterol in large HDL (Kettunen J 2016); Free cholesterol in large LDL (Kettunen J 2016); Free cholesterol in large VLDL (Kettunen J 2016); Free cholesterol in medium VLDL (Kettunen J 2016); Free cholesterol in small VLDL (Kettunen J 2016); Free cholesterol in very large HDL (Kettunen J 2016); Phospholipids in IDL (Kettunen J 2016); Phospholipids in large LDL (Kettunen J 2016); Phospholipids in medium LDL (Kettunen J 2016); Phospholipids in medium VLDL (Kettunen J 2016); Phospholipids in small VLDL (Kettunen J 2016); Phospholipids in very large HDL (Kettunen J 2016); Phospholipids in very small VLDL (Kettunen J 2016); Serum total cholesterol (Kettunen J 2016); Serum total triglycerides (Kettunen J 2016); Total cholesterol in IDL (Kettunen J 2016); Total cholesterol in LDL (Kettunen J 2016); Total cholesterol in large HDL (Kettunen J 2016); Total cholesterol in large LDL (Kettunen J 2016); Total cholesterol in large VLDL (Kettunen J 2016); Total cholesterol in medium LDL (Kettunen J 2016); Total cholesterol in medium VLDL (Kettunen J 2016); Total cholesterol in small LDL (Kettunen J 2016); Total cholesterol in small VLDL (Kettunen J 2016); Total lipids in IDL (Kettunen J 2016); Total lipids in large LDL (Kettunen J 2016); Total lipids in medium LDL (Kettunen J 2016); Total lipids in medium VLDL (Kettunen J 2016); Total lipids in small LDL (Kettunen J 2016); Total lipids in small VLDL (Kettunen J 2016); Total lipids in very small VLDL (Kettunen J 2016); Triglycerides in IDL (Kettunen J 2016); Triglycerides in medium VLDL (Kettunen J 2016); Triglycerides in small HDL (Kettunen J 2016); Triglycerides in small VLDL (Kettunen J 2016); Triglycerides in very small VLDL (Kettunen J 2016); ApoB (Tukiainen T 2012); ApoB/ApoA1 (Kettunen J 2012); ApoBtoApoA1 (Tukiainen T 2012); Gp/Serum-TG (Tukiainen T 2012); Gp/Serum-TG (Kettunen J 2012); IDL-C-eFR (Tukiainen T 2012); IDL-C-eFR (Kettunen J 2012); IDL-L (Tukiainen T 2012); IDL-P (Tukiainen T 2012); IDL-PL (Tukiainen T 2012); IDL-TG (Tukiainen T 2012); IDL-TG (Kettunen J 2012); Ile/Serum-TG (Tukiainen T 2012); Ile/Serum-TG (Kettunen J 2012); Leu/Serum-TG (Tukiainen T 2012); Leu/Serum-TG (Kettunen J 2012); M-HDL-C/M-HDL-PL (Tukiainen T 2012); M-HDL-C/M-HDL-PL (Kettunen J 2012); M-VLDL-C (Tukiainen T 2012); M-VLDL-C (Kettunen J 2012); M-VLDL-CE (Tukiainen T 2012); M-VLDL-CE (Kettunen J 2012); M-VLDL-FC (Tukiainen T 2012); M-VLDL-L (Tukiainen T 2012); M-VLDL-P (Tukiainen T 2012); M-VLDL-PL (Tukiainen T 2012); S-HDL-TG (Tukiainen T 2012); S-VLDL-C (Tukiainen T 2012); S-VLDL-C (Kettunen J 2012); S-VLDL-FC (Tukiainen T 2012); S-VLDL-FC (Kettunen J 2012); S-VLDL-L (Tukiainen T 2012); S-VLDL-L (Kettunen J 2012); S-VLDL-P (Tukiainen T 2012); S-VLDL-P (Kettunen J 2012); S-VLDL-PL (Tukiainen T 2012); S-VLDL-PL (Kettunen J 2012); S-VLDL-TG (Tukiainen T 2012); S-VLDL-TG (Kettunen J 2012); Serum-TG (Tukiainen T 2012); Serum-TG/Glc (Tukiainen T 2012); Serum-TG/Glc (Kettunen J 2012); VLDL-TG (Tukiainen T 2012); VLDL-TG-eFR (Tukiainen T 2012); Val/Serum-TG (Tukiainen T 2012); Val/Serum-TG (Kettunen J 2012); XS-VLDL-L (Tukiainen T 2012); XS-VLDL-L (Kettunen J 2012); XS-VLDL-P (Tukiainen T 2012); XS-VLDL-P (Kettunen J 2012); XS-VLDL-PL (Tukiainen T 2012); XS-VLDL-PL (Kettunen J 2012); XS-VLDL-TG (Tukiainen T 2012); XS-VLDL-TG (Kettunen J 2012);	rs12469741;rs78980904;rs3923037;rs55938327;rs62122520;rs569014;rs67599264;rs17041988;rs10177492;rs56296027;rs4665788;rs11693760;rs56090741;rs34882389;rs544655;rs113156606;rs312983;rs530474;rs532300;rs533211;rs557197;rs560522;rs525172;rs1712247;rs548506;rs76294702;rs12714264;rs71435594;rs668948;rs79524936;rs2678379;rs1429974;rs56079819;rs35913552;rs72782148;rs17399144;rs4665176;rs56201838;rs111233436;rs17399144;rs4665176;rs6761300;rs62135036;rs72782173;rs34468875;rs673548;rs68093099;rs1878512;rs754523;rs13420469;rs13387827;rs6711016;rs3923037;rs12714264;rs547235;rs78171946;rs1712248;rs1367120;rs6547409;rs17399144;rs75014690;rs10221876;rs2337383;rs4635554;rs12720816;rs563290;rs1429974;rs2195598;rs67332771;rs34872576;rs10180633;rs11673790;rs11902417;rs62122515;rs17399144;rs6761300;rs62122520;rs4564803;rs4665710;rs34722314;rs7569093;rs17041988;rs11903224;rs4296389;rs17041679;rs12714264;rs1800481;rs17395333;rs9808284;rs6547409;rs1042034;rs1042034;rs74410908;rs72782148;rs71435601;rs13398007;rs62122481;rs62122481;rs74410908;rs74410908;rs4665176;rs4075673;rs62120852;rs531819;rs7567217;rs2195597;rs36018965;rs6548011;rs1469513;rs1469513;rs10201379;rs10183548;rs12714264;rs1429974;rs6548011;rs7557067;rs17395333;rs12469741;rs12469741;rs11096688;rs56296027;rs7566030;rs13014768;rs6711016;rs6711016;rs6711016;rs6711016;rs11126598;rs11126598;rs1712247;rs560844;rs563696;rs479545;rs496100;rs11096689;rs4296389;rs1367119;rs312936;rs62122481;rs6708168;rs56090741;rs490757;rs78980904;rs531819;rs585967;rs2337383;rs580889;rs1848922;rs12714264;rs2678379;rs79658368;rs140798831;rs540897;rs10221876;rs10221876;rs62123978;rs76294702;rs140798831;rs10184054;rs2678379;rs6726115;rs1429974;rs75014690;rs78003123;rs66774912;rs2678379;rs2678379;rs492255;rs544450;rs1652419;rs501863;rs547179;rs79524936;rs79524936;rs142786027;rs62120845;rs580889;rs17395333;rs55938327;rs11126598;rs754523;rs7604788;rs11693545;rs568938;rs78120576;rs533617;rs56306424;rs34916112;rs2678379;rs2678379;rs13011615;rs2163203;rs62122516;rs1367115;rs67332771;rs515135;rs62120795;rs6734506;rs4076525;rs13387827;rs12469741;rs673548;rs7571647;rs56142315;rs74410908;rs11673790;rs312983;rs1652418;rs475887;rs10199768;rs28562532;rs4635554;rs2195598;rs614303;rs934198;rs34872576;rs56201838;rs34916112;rs12720816;rs1367115;rs754523;rs4665176;rs6548011;rs6728178;rs7569093;rs35893087;rs7566030;rs10177492;rs676210;rs547235;rs10221768;rs67599264;rs6711016;rs142066046;rs56028521;rs481069;rs1800481;rs6548011;rs7590135;rs562338;rs28562532;rs4296389;rs142066046;rs564073;rs12712923;rs7571647;rs71435601;rs1652420;rs573314;rs76935526;rs4596008;rs4596008;rs585967;rs13423380;rs580889;rs56306424;rs141970801;rs754524;rs62135036;rs72782173;rs7604788;rs563290;rs34882389;rs34882389;rs10221768;rs1041968;rs11687710;rs78120576;rs56201838;rs693;rs62123978;rs62120792;rs10184290;rs614303;rs142786027;rs1878512;rs62120845;rs7604788;rs7604788;rs1367120;rs1367119;rs522250;rs563280;rs62120793;rs34348441;rs3791980;rs4665178;rs4665179;rs62122516;rs1469513;rs934198;rs754524;rs6734506;rs541041;rs17395333;rs754524;rs56201838;rs934198;rs28562532;rs7575840;rs1041968;rs490757;rs478442;rs57305952;rs56232451;rs10166144;rs6732011;rs11902417;rs1367113;rs6761300;rs1652422;rs1652421;rs1652420;rs492255;rs544450;rs1712250;rs507616;rs531380;rs532225;rs560408;rs541569;rs544039;rs570033;rs574461;rs487858;rs10221876;rs141970801;rs676210;rs676210;rs564073;rs34002646;rs62120794;rs6732011;rs585967;rs548145;rs4075673;rs673548;rs673548;rs62122520;rs17399144;rs4665176;rs585967;rs6544366;rs62122481;rs934198;rs1367115;rs4665492;rs934197;rs10184054;rs7575840;rs141479646;rs1820914;rs10169543;rs34002646;rs12712940;rs56028521;rs140798831;rs191164477;rs1652421;rs1652419;rs538928;rs483621;rs78620068;rs489010;rs478442;rs10183548;rs548145;rs480488;rs481069;rs614303;rs6726115;rs76622701;rs6756284;rs34882389;rs6732011;rs1041968;rs1367117;rs1367113;rs4075673;rs6728178;rs2678379;rs312983;rs11900894;rs10170323;rs62123977;rs79658368;rs10188514;rs4296389;rs1042034;rs693;rs693;rs74410908;rs312953;rs56296027;rs62120838;rs7566030;rs1652422;rs480732;rs483436;rs486139;rs1652416;rs541569;rs544039;rs570033;rs574461;rs487858;rs494315;rs494315;rs56296027;rs56296027;rs71435593;rs4564803;rs11096689;rs10201379;rs1713222;rs10201379;rs3923037;rs56306424;rs1042034;rs34468875;rs1367113;rs12997242;rs13392272;rs79658368;rs4296389;rs150956718;rs6728178;rs62122520;rs479413;rs489010;rs10221876;rs34348441;rs62123892;rs68093099;rs56079819;rs79524936;rs75014690;rs57305952;rs7571647;rs312979;rs514757;rs538528;rs518280;rs540439;rs565894;rs566913;rs568740;rs548594;rs484802;rs484906;rs578095;rs578864;rs492365;rs492494;rs549959;rs553523;rs554414;rs556504;rs557316;rs558342;rs559967;rs561850;rs473269;rs563719;rs563752;rs477146;rs13411597;rs1652417;rs1652417;rs1712251;rs1712251;rs1652416;rs483621;rs507616;rs531380;rs532225;rs560408;rs494465;rs494465;rs10188514;rs1367117;rs528113;rs144286714;rs78980904;rs76520886;rs12477249;rs4665710;rs11687710;rs1897083;rs6548010;rs6726115;rs4075673;rs7567217;rs934197;rs6548011;rs11693545;rs312936;rs76611756;rs141970801;rs115625328;rs62120837;rs4564803;rs7557067;rs1713222;rs71435594;rs4560142;rs573314;rs529697;rs13411597;rs312936;rs10169543;rs76520886;rs6732011;rs12720816;rs668948;rs528113;rs12712923;rs1429974;rs754524;rs75014690;rs6544366;rs17399838;rs11693545;rs2163203;rs6711016;rs71435593;rs6761300;rs34722314;rs4665492;rs12997242;rs1041968;rs35913552;rs62123968;rs10178381;rs62120792;rs62120794;rs4076525;rs56142315;rs1042034;rs4665790;rs17041662;rs11687710;rs1652420;rs548506;rs496100;rs477146;rs478442;rs34882389;rs673548;rs673548;rs3791980;rs35913552;rs1897083;rs71435593;rs1878512;rs56090741;rs56232451;rs56350433;rs10180633;rs10183548;rs62122481;rs6548010;rs6761300;rs10184054;rs7575840;rs2195597;rs11902417;rs11902417;rs62123977;rs10184290;rs2678379;rs56306424;rs78980904;rs952275;rs952275;rs1041968;rs1041968;rs503662;rs10170323;rs79658368;rs506585;rs478588;rs312983;rs6754295;rs34722314;rs56350433;rs79524936;rs2878956;rs78003123;rs62122514;rs62122517;rs503105;rs10199768;rs62122520;rs934198;rs562338;rs4971518;rs11096688;rs62120838;rs539845;rs1320145;rs679899;rs6548010;rs1820914;rs4296389;rs4296389;rs6754295;rs312984;rs4591370;rs1652422;rs1652421;rs547235;rs492364;rs563752;rs10188514;rs673548;rs693;rs62122517;rs76889510;rs4075673;rs1041968;rs11693870;rs62133264;rs79524936;rs11687710;rs10180633;rs10183548;rs13423380;rs1367115;rs28562532;rs6756284;rs1848922;rs4971517;rs4971532;rs12469741;rs9306897;rs78158108;rs56201838;rs7578527;rs673548;rs312979;rs312981;rs312982;rs528114;rs473269;rs563719;rs78171946;rs4665178;rs4665179;rs12477249;rs62122520;rs10184054;rs1848922;rs4426495;rs11902417;rs7567217;rs1848922;rs312944;rs528113;rs77928629;rs78003123;rs36018965;rs312936;rs11687710;rs540897;rs4296389;rs6761300;rs528114;rs7568899;rs547239;rs4296389;rs10180633;rs10183548;rs71435594;rs62133264;rs76622701;rs17399838;rs1429974;rs754523;rs2337383;rs71435601;rs2678379;rs7590135;rs77928629;rs4665710;rs503105;rs1878512;rs949790;rs2337381;rs17399144;rs6761300;rs614303;rs312982;rs576203;rs506585;rs478442;rs11680233;rs531819;rs515135;rs754524;rs7557067;rs4665178;rs4665179;rs10199768;rs1469513;rs12714264;rs11693545;rs76520886;rs4665710;rs580889;rs11901649;rs6708168;rs6756284;rs515135;rs6754295;rs952275;rs4971528;rs6728178;rs1042034;rs11903224;rs13398007;rs9808284;rs62122514;rs11693775;rs544655;rs13398007;rs312984;rs496100;rs558342;rs144545816;rs144286714;rs528114;rs10183548;rs36018965;rs6734506;rs548145;rs580889;rs568938;rs2195598;rs7568899;rs12997242;rs62122516;rs67332771;rs34722314;rs62122514;rs10188514;rs4341893;rs10199768;rs142066046;rs11900894;rs62120800;rs6754295;rs11096689;rs4665176;rs312985;rs530474;rs559318;rs547235;rs557316;rs312953;rs62120793;rs10188514;rs504616;rs1367113;rs6732011;rs562338;rs4564803;rs62133264;rs2195597;rs6728178;rs11693545;rs62122516;rs10178381;rs7569093;rs150956718;rs67332771;rs146928072;rs75429038;rs56142315;rs62120847;rs72782148;rs34872576;rs12712940;rs10166144;rs6544366;rs34882389;rs560522;rs554414;rs556504;rs36047821;rs36047821;rs34125138;rs78171946;rs150956718;rs4564803;rs934197;rs6734506;rs55938327;rs581411;rs10180633;rs1367120;rs6732011;rs11902417;rs577584;rs614303;rs577584;rs78120576;rs1041968;rs35913552;rs934198;rs7590135;rs952275;rs4296389;rs488507;rs312030;rs4665710;rs3791980;rs34916112;rs7568899;rs17042000;rs62120843;rs62120852;rs525172;rs553523;rs522822;rs34125138;rs1878512;rs6544366;rs62133264;rs4426495;rs1820914;rs79192207;rs1367117;rs481069;rs1367115;rs11693760;rs56296027;rs6732011;rs2195597;rs34722314;rs7590135;rs62122516;rs6726115;rs1367115;rs62123891;rs522963;rs142614082;rs62123967;rs1318006;rs11673790;rs78120576;rs312953;rs12477249;rs6711016;rs6734506;rs74410908;rs530474;rs559318;rs532300;rs548506;rs1652419;rs559967;rs7575840;rs488507;rs10201379;rs3923037;rs10184054;rs3791980;rs34722314;rs6756284;rs6756284;rs503105;rs1848922;rs2337383;rs1848922;rs7590135;rs62135035;rs17395512;rs4075673;rs6548010;rs79658368;rs676210;rs62135035;rs17395512;rs62120800;rs62120838;rs4564803;rs7557067;rs1429974;rs614303;rs79524936;rs13014768;rs533211;rs557197;rs4591370;rs1712250;rs522822;rs676210;rs4426495;rs1367119;rs57305952;rs10201379;rs56201838;rs10201379;rs548145;rs17395333;rs6726115;rs4971516;rs62123978;rs62120792;rs10184290;rs142786027;rs13420469;rs693;rs693;rs577584;rs78003123;rs10184054;rs503105;rs549959;rs12712923;rs6547409;rs13011615;rs7578527;rs11901649;rs531819;rs34722314;rs7566030;rs1042034;rs6754295;rs6754295;rs35913552;rs56090741;rs934197;rs11693760;rs62135035;rs2195597;rs934197;rs12466844;rs79658368;rs77928629;rs533617;rs10199768;rs10199768;rs4665492;rs78980904;rs150956718;rs560522;rs522250;rs541569;rs544039;rs570033;rs574461;rs487858;rs9306897;rs140798831;rs1713222;rs312970;rs7567217;rs1800481;rs10188514;rs673548;rs1800481;rs17395512;rs10184054;rs113156606;rs1878512;rs693;rs62122516;rs312981;rs542261;rs561850;rs6754295;rs10180633;rs6544366;rs13011615;rs481069;rs541041;rs480488;rs548145;rs668948;rs4426495;rs754523;rs36018965;rs7566030;rs1367113;rs6548011;rs481069;rs62122515;rs62120837;rs4665710;rs2195597;rs949790;rs62120793;rs62120793;rs74410908;rs597331;rs75014690;rs144286714;rs11903224;rs6734506;rs13392272;rs312979;rs312981;rs312982;rs530474;rs559318;rs1652418;rs492365;rs477146;rs13411597;rs1652417;rs1712251;rs1652416;rs494315;rs503105;rs573314;rs62123891;rs78003123;rs67332771;rs56090741;rs62122515;rs17395333;rs62122515;rs56306424;rs4665710;rs111233436;rs7571647;rs115625328;rs79524936;rs34872576;rs34916112;rs312984;rs560522;rs525172;rs560844;rs563696;rs479545;rs501863;rs556504;rs557316;rs558342;rs561850;rs473269;rs563719;rs563752;rs494465;rs6547409;rs585967;rs572246;rs71435594;rs55938327;rs493404;rs6734506;rs71435593;rs11693775;rs61539677;rs17399144;rs6761300;rs7566030;rs17395333;rs4075673;rs7575840;rs12467020;rs1344063;rs10184054;rs62135036;rs72782173;rs504616;rs13420469;rs2163203;rs1652423;rs62120792;rs532300;rs532300;rs533211;rs557197;rs527034;rs553523;rs554414;rs11897480;rs585967;rs1712247;rs55938327;rs75014690;rs6732011;rs515135;rs6547409;rs66774912;rs4665176;rs754524;rs1042034;rs4665492;rs62122520;rs693;rs2163203;rs62123891;rs17399838;rs1820914;rs12720816;rs533211;rs557197;rs528114;rs4591370;rs492494;rs549959;rs11897480;rs544450;rs547239;rs2115838;rs4635554;rs56296027;rs7590135;rs668948;rs72782148;rs12477249;rs4665492;rs2115838;rs113156606;rs12712923;rs77928629;rs4296389;rs676210;rs1800481;rs312944;rs529697;rs475887;rs492364;rs492365;rs75014690;rs492255;rs312970;rs34468875;rs140798831;rs568938;rs4341893;rs676210;rs10188514;rs533617;rs35913552;rs11693870;rs111233436;rs72782148;rs62122481;rs7590135;rs76294702;rs6711016;rs11693545;rs493404;rs938848;rs528113;rs506585;rs7557067;rs479413;rs4665710;rs4665710;rs673548;rs673548;rs12997242;rs56296027;rs34722314;rs581411;rs4635554;rs35913552;rs12052779;rs11673790;rs2878956;rs1848922;rs141970801;rs62120843;rs673548;rs2878956;rs142786027;rs62123892;rs10188514;rs141970801;rs11900894;rs6732011;rs547179;rs538928;rs480732;rs578095;rs578864;rs6728178;rs6728178;rs12052779;rs572246;rs6547409;rs36018965;rs6711016;rs1469513;rs10199768;rs13011615;rs13011615;rs2878956;rs562338;rs2115838;rs585967;rs10199768;rs62122515;rs78120576;rs2115838;rs7575840;rs62123977;rs10178381;rs528114;rs12712923;rs7578527;rs10183198;rs79658368;rs62120843;rs17399144;rs4665176;rs3923037;rs62120852;rs483436;rs486139;rs78003123;rs66774912;rs3923037;rs141970801;rs1820914;rs580889;rs62135035;rs17395512;rs11673790;rs672889;rs76622701;rs11693775;rs11902417;rs4665492;rs4075673;rs56296027;rs71435593;rs572246;rs79658368;rs1041968;rs1041968;rs79192207;rs77928629;rs312985;rs1652419;rs564073;rs7578527;rs548506;rs559967;rs6711016;rs577584;rs934197;rs6544366;rs7566030;rs1041968;rs62122514;rs580889;rs11693870;rs541041;rs541041;rs11901649;rs62123967;rs113156606;rs1878512;rs6732011;rs679899;rs568938;rs10184290;rs74410908;rs12714264;rs525172;rs563280;rs488507;rs492494;rs483621;rs507616;rs531380;rs532225;rs560408;rs4596008;rs62122481;rs503105;rs952275;rs952275;rs563290;rs62133262;rs7557067;rs676210;rs1367113;rs1367113;rs11902417;rs13387827;rs62122481;rs62122481;rs57305952;rs10177017;rs78120576;rs17399838;rs484906;rs74410908;rs76889510;rs568938;rs76889510;rs568938;rs6756284;rs6548011;rs1367115;rs62122520;rs13011615;rs62123968;rs78980904;rs4665788;rs13392272;rs74410908;rs528114;rs79658368;rs150956718;rs4591370;rs563280;rs578864;rs527259;rs952275;rs952275;rs1367115;rs6728178;rs562338;rs6711016;rs938848;rs1848922;rs62123892;rs62120794;rs938848;rs78158108;rs4341893;rs1712250;rs1652418;rs578095;rs502323;rs504091;rs17042000;rs78171946;rs78171946;rs6547409;rs1713222;rs528114;rs11693760;rs62122481;rs7590135;rs1367115;rs559967;rs6544366;rs56232451;rs11126598;rs1652423;rs522250;rs560844;rs563696;rs479545;rs501863;rs493404;rs486246;rs6547409;rs11680233;rs6708168;rs57305952;rs533617;rs144286714;rs71435601;rs7604788;rs581411;rs71435593;rs1367117;rs56079819;rs7590135;rs62123968;rs150956718;rs146928072;rs10199768;rs10199768;rs62120794;rs676210;rs676210;rs12714264;rs558130;rs12477249;rs7566030;rs11693760;rs614303;rs4296389;rs952275;rs934198;rs1042034;rs35487064;rs62123967;rs2337381;rs475887;rs17041988;rs11901649;rs76520886;rs10177017;rs528114;rs11096689;rs12714264;rs6761300;rs1367115;rs62122120;rs4971532;rs55938327;rs1042034;rs539845;rs56028521;rs676210;rs676210;rs6761300;rs11900894;rs78980904;rs6728178;rs544655;rs486246;rs36047821;rs34125138;rs312970;rs1652419;rs11126598;rs1367113;rs12997242;rs7557067;rs7557067;rs2678379;rs12720816;rs7567217;rs693;rs952275;rs77928629;rs150956718;rs1712246;rs12712923;rs3791980;rs478588;rs10178381;rs10183548;rs10495712;rs62120852;rs576203;rs522822;rs502323;rs504091;rs17041988;rs34348441;rs6547409;rs6728178;rs6728178;rs1652420;rs547235;rs560844;rs563696;rs479545;rs496100;rs6711016;rs61539677;rs563290;rs78980904;rs4564803;rs4564803;rs952275;rs754523;rs62122520;rs668948;rs4971518;rs754524;rs146928072;rs10177017;rs493404;rs10180633;rs11096689;rs479413;rs1652423;rs1652418;rs501863;rs496100;rs559967;rs56232451;rs676210;rs676210;rs559967;rs1848922;rs10188514;rs531819;rs614303;rs76622701;rs481069;rs4665492;rs16987997;rs7578527;rs56232451;rs435262;rs62123892;rs62120837;rs676210;rs78158108;rs12052779;rs36018965;rs514757;rs538528;rs518280;rs540439;rs565894;rs566913;rs568740;rs548594;rs484802;rs492364;rs544655;rs62123891;rs6711016;rs1848922;rs533617;rs478588;rs7604788;rs7590135;rs11693760;rs478588;rs2337381;rs62122515;rs547239;rs312953;rs6734506;rs1712248;rs483436;rs6734506;rs2163203;rs10177017;rs515135;rs34872576;rs34916112;rs4075673;rs10184054;rs10184054;rs1367117;rs934197;rs6548011;rs77928629;rs3923037;rs12712923;rs17042000;rs77928629;rs10169543;rs4426495;rs538928;rs480732;rs486139;rs67599264;rs1652422;rs1652421;rs1429974;rs71435594;rs76622701;rs10199768;rs2337383;rs6754295;rs585967;rs78120576;rs11693545;rs693;rs62122119;rs7608123;rs76889510;rs13393101;rs693;rs312970;rs115625328;rs547239;rs10188514;rs4560142;rs514757;rs538528;rs542261;rs565894;rs569014;rs11902417;rs11902417;rs522250;rs563280;rs56350433;rs6708168;rs62135036;rs72782173;rs672889;rs4635554;rs62122481;rs6726115;rs11693545;rs6726115;rs4971517;rs62120852;rs13412147;rs436566;rs6547409;rs11902417;rs952275;rs520354;rs34002646;rs4296389;rs518280;rs540439;rs566913;rs568740;rs548594;rs484802;rs484906;rs10221876;rs4341893;rs11126598;rs11126598;rs2195598;rs10166144;rs7571647;rs693;rs6548010;rs541041;rs12477249;rs6726115;rs1367117;rs7578527;rs431493;rs1652423;rs952275;rs952275;rs76935526;rs10221876;rs676210;rs676210;rs1712250;rs11902417;rs1042034;rs10199768;rs62122517;rs577584;rs7566030;rs1367113;rs2163203;rs7604788;rs2678379;rs6548010;rs11693775;rs17399838;rs56306424;rs2195597;rs71435601;rs111233436;rs2878956;rs1848922;rs1367115;rs515135;rs10495712;rs673548;rs560844;rs563696;rs479545;rs501863;rs144286714;rs17042000;rs10166144;rs1320144;rs17395333;rs13420469;rs312985;rs527259;rs539845;rs573314;rs560844;rs563696;rs479545;rs501863;rs12712940;rs62123892;rs4665710;rs1042034;rs1042034;rs76889510;rs10188514;rs4341893;rs6754295;rs6754295;rs62122481;rs62122514;rs563290;rs1367113;rs11693870;rs140798831;rs71435594;rs7575840;rs62122520;rs78120576;rs693;rs7590135;rs62122514;rs71435593;rs58980923;rs475887;rs7571647;rs77928629;rs673548;rs111826230;rs36018965;rs949790;rs11902417;rs1712250;rs563280;rs11897480;rs74410908;rs28562532;rs13423380;rs79524936;rs580889;rs71435601;rs17395333;rs35913552;rs934198;rs62135036;rs72782173;rs13392272;rs62120800;rs62120842;rs7578527;rs10183548;rs13420469;rs56296027;rs56296027;rs4341893;rs74410908;rs522250;rs496100;rs1652418;rs62120793;rs7567217;rs76622701;rs754524;rs11096689;rs71435593;rs4971528;rs1652418;rs76611756;rs140798831;rs10495712;rs56296027;rs56296027;rs4341893;rs1652418;rs489010;rs62133262;rs538928;rs475887;rs563280;rs570033;rs574461;rs487858;rs4076525;rs141970801;rs67332771;rs480488;rs11096689;rs10199768;rs577584;rs2337383;rs6544366;rs6544366;rs62135036;rs72782173;rs78980904;rs56079819;rs13014768;rs4560142;rs529697;rs1820914;rs57305952;rs67599264;rs62123891;rs4296389;rs4296389;rs673548;rs475887;rs78171946;rs6728178;rs13392272;rs673548;rs1897083;rs2195598;rs4635554;rs12477249;rs78980904;rs952275;rs952275;rs6547409;rs13423380;rs34872576;rs2163203;rs34916112;rs35913552;rs952275;rs12466844;rs62120852;rs496100;rs56201838;rs1652423;rs146928072;rs77928629;rs12720816;rs542261;rs113156606;rs480732;rs483436;rs486139;rs477146;rs13411597;rs1652417;rs1712251;rs1652416;rs483621;rs532225;rs76294702;rs4426495;rs17399838;rs11902417;rs11902417;rs62122515;rs1897083;rs7568899;rs693;rs6754295;rs6548011;rs62120795;rs11902417;rs563280;rs312939;rs10170323;rs6711016;rs6734506;rs150956718;rs312030;rs312985;rs528113;rs475887;rs11902417;rs10184054;rs10184054;rs554414;rs561850;rs473269;rs563719;rs563752;rs4635554;rs1897083;rs6726115;rs1848922;rs4665710;rs62120795;rs62120852;rs679899;rs520861;rs76294702;rs528114;rs12712940;rs7604788;rs7604788;rs11680233;rs1652419;rs514757;rs538528;rs518280;rs540439;rs565894;rs566913;rs568740;rs548594;rs484802;rs484906;rs578095;rs578864;rs492494;rs549959;rs549959;rs553523;rs556504;rs557316;rs558342;rs494315;rs62123892;rs6544366;rs515135;rs11901649;rs12052779;rs62133262;rs62122516;rs72782148;rs1042034;rs12720816;rs4665492;rs1367115;rs7590135;rs539845;rs62123968;rs10180633;rs1652423;rs62120795;rs62120842;rs74410908;rs558130;rs576203;rs150392353;rs492365;rs492494;rs553523;rs554414;rs556504;rs557316;rs558342;rs561850;rs473269;rs563719;rs563752;rs477146;rs13411597;rs1652417;rs1712251;rs1652416;rs560408;rs541569;rs544039;rs570033;rs574461;rs487858;rs494315;rs494465;rs494465;rs11680233;rs11687710;rs693;rs1800481;rs76520886;rs6548010;rs934198;rs4341893;rs6754295;rs4596008;rs11902417;rs62133264;rs1712246;rs524455;rs559967;rs4296389;rs141437972;rs522250;rs492365;rs483621;rs507616;rs531380;rs532225;rs581411;rs528114;rs1041968;rs1800481;rs56201838;rs12052779;rs62135035;rs17395512;rs56350433;rs17399144;rs581411;rs1042034;rs4971516;rs572246;rs542261;rs493404;rs949790;rs10201379;rs547179;rs673548;rs673548;rs544450;rs538928;rs578095;rs578864;rs62120845;rs71435601;rs478588;rs614303;rs7566030;rs11673790;rs11693870;rs62122517;rs6726115;rs4665178;rs4665179;rs560408;rs541569;rs544039;rs570033;rs574461;rs487858;rs494315;rs476124;rs76611756;rs4426495;rs141970801;rs62120842;rs558130;rs17041988;rs74410908;rs312979;rs565894;rs56079819;rs10201379;rs533617;rs62122516;rs7604788;rs62133264;rs56296027;rs4076525;rs4665492;rs522250;rs488507;rs483621;rs507616;rs531380;rs532225;rs494465;rs13398007;rs2337381;rs78120576;rs62120800;rs6728178;rs62120845;rs34872576;rs528113;rs527034;rs569014;rs6711016;rs6711016;rs11096689;rs312981;rs312982;rs529697;rs538528;rs518280;rs540439;rs566913;rs568740;rs548594;rs484802;rs484906;rs492364;rs141970801;rs2678379;rs2678379;rs61539677;rs34872576;rs34916112;rs496100;rs10188514;rs4665178;rs4665179;rs13392272;rs56201838;rs62133264;rs6548010;rs10184290;rs568938;rs561850;rs473269;rs563719;rs563752;rs477146;rs13411597;rs1652417;rs1712251;rs1652416;rs10205292;rs79524936;rs483436;rs486139;rs17042000;rs11680233;rs492255;rs1712250;rs529697;rs480732;rs483436;rs486139;rs514757;rs542261;rs56201838;rs2337383;rs62122481;rs934197;rs4971518;rs68093099;rs312970;rs4635554;rs480484;rs503105;rs560844;rs563696;rs479545;rs501863;rs11901649;rs548506;rs507616;rs531380;rs560408;rs541569;rs544039;rs78171946;rs2678379;rs676210;rs676210;rs76935526;rs4635554;rs56232451;rs62122516;rs78120576;rs1469513;rs1469513;rs62122514;rs62133264;rs6728178;rs62120792;rs4564803;rs514757;rs538528;rs518280;rs540439;rs565894;rs566913;rs568740;rs548594;rs484802;rs484906;rs578095;rs578864;rs492365;rs312051;rs62122481;rs111233436;rs312053;rs10188514;rs614303;rs312944;rs538928;rs6547409;rs62120800;rs562338;rs4971517;rs4971518;rs11902417;rs1897083;rs1712250;rs142786027;rs539845;rs1712248;rs514757;rs538528;rs518280;rs540439;rs565894;rs566913;rs568740;rs548594;rs484802;rs484906;rs578095;rs578864;rs492494;rs549959;rs553523;rs554414;rs541569;rs544039;rs570033;rs574461;rs487858;rs494315;rs494465;rs76622701;rs10183198;rs573314;rs560844;rs563696;rs479545;rs501863;rs66774912;rs614303;rs531819;rs17395333;rs56090741;rs2115838;rs12997242;rs1041968;rs6728178;rs580889;rs544655;rs573314;rs1652419;rs492364;rs4971517;rs11903224;rs547179;rs492365;rs556504;rs557316;rs558342;rs561850;rs473269;rs563719;rs563752;rs477146;rs13411597;rs1652417;rs1712251;rs1652416;rs531380;rs532225;rs560408;rs502323;rs10184054;rs10184054;rs1712247;rs522963;rs506585;rs76294702;rs6547409;rs56350433;rs71435593;rs144545816;rs4564803;rs4564803;rs7557067;rs7557067;rs13011615;rs478588;rs12714264;rs56296027;rs693;rs1469513;rs2115838;rs6726115;rs78120576;rs6728178;rs74410908;rs548506;rs521685;rs1800481;rs76520886;rs527034;rs564073;rs483621;rs507616;rs486246;rs312936;rs34002646;rs11902417;rs11902417;rs6544366;rs6544366;rs6754295;rs6754295;rs13392272;rs13392272;rs74410908;rs62133264;rs4591370;rs533617;rs1652418;rs10221768;rs568938;rs142066046;rs62122515;rs2195597;rs6548010;rs6728178;rs934197;rs62123968;rs934197;rs13011615;rs56350433;rs529697;rs521755;rs10177492;rs9808284;rs2337383;rs312052;rs547179;rs141970801;rs2195597;rs312970;rs530474;rs559318;rs506585;rs10221768;rs10180633;rs76935526;rs11693775;rs62122520;rs78120576;rs952275;rs11693760;rs13392272;rs4971528;rs4971532;rs150956718;rs62122517;rs10177492;rs56142315;rs7571647;rs6734506;rs6732011;rs6732011;rs6728178;rs6728178;rs6728178;rs4560142;rs312936;rs542261;rs4075673;rs475887;rs544039;rs570033;rs487858;rs4665710;rs4665710;rs4635554;rs1848922;rs16987997;rs78120576;rs522661;rs62122515;rs504616;rs10184054;rs1878512;rs10169543;rs6728178;rs10184054;rs10184054;rs6754295;rs6754295;rs11680233;rs11680233;rs67144154;rs4341893;rs533617;rs62122517;rs507616;rs560408;rs541569;rs574461;rs4665178;rs11901649;rs34468875;rs1469513;rs531819;rs7566030;rs1367115;rs67332771;rs56296027;rs576203;rs76611756;rs312953;rs10180633;rs10180633;rs1878512;rs9306897;rs10184054;rs6544366;rs6544366;rs560522;rs67332771;rs548506;rs531380;rs532225;rs56296027;rs1713222;rs4665179;rs56306424;rs35913552;rs62122514;rs56090741;rs4296389;rs11693760;rs2337383;rs7568899;rs6547409;rs1712246;rs141232528;rs504091;rs10221876;rs78620068;rs6754295;rs6754295;rs525172;rs576203;rs13387827;rs4296389;rs17399838;rs1652419;rs1652417;rs1712251;rs1652416;rs483621;rs13011615;rs672889;rs62122481;rs1041968;rs1848922;rs56296027;rs7590135;rs673548;rs13392272;rs673548;rs35913552;rs11693870;rs538928;rs480732;rs483436;rs486139;rs492494;rs549959;rs553523;rs554414;rs556504;rs557316;rs558342;rs312940;rs539845;rs614303;rs529697;rs480732;rs79192207;rs11902417;rs11902417;rs76622701;rs11126598;rs56306424;rs312984;rs576203;rs492364;rs76889510;rs6728178;rs6728178;rs34722314;rs580889;rs4665176;rs71435593;rs4564803;rs7590135;rs10188514;rs36145916;rs6544366;rs55938327;rs6708168;rs2195598;rs312030;rs10184290;rs1712246;rs490757;rs576203;rs506585;rs532300;rs547235;rs673548;rs10199768;rs62133264;rs554414;rs561850;rs473269;rs494315;rs4665710;rs62122481;rs11693870;rs10178381;rs544655;rs567071;rs4971528;rs34348441;rs531819;rs7568899;rs533211;rs557197;rs11096689;rs10201379;rs10183548;rs563280;rs556504;rs557316;rs558342;rs568938;rs673548;rs78120576;rs62123891;rs62120792;rs548145;rs547239;rs504616;rs4341893;rs13423380;rs312953;rs6547409;rs549959;rs553523;rs494465;rs56296027;rs56296027;rs141970801;rs10184054;rs10184054;rs6754295;rs6754295;rs11673790;rs11693775;rs2337383;rs62122514;rs12720816;rs11693870;rs4971532;rs78980904;rs62120800;rs17041663;rs55938327;rs62123892;rs34916112;rs111233436;rs4426495;rs142066046;rs492494;rs76520886;rs673548;rs34722314;rs62123967;rs544450;rs522822;rs17042000;rs62123978;rs547239;rs4564803;rs4564803;rs312970;rs34872576;rs62122515;rs478588;rs492365;rs144545816;rs17399144;rs17395333;rs13392272;rs34468875;rs62122514;rs4971516;rs36047821;rs34125138;rs2195597;rs2878956;rs479413;rs312944;rs76294702;rs6544366;rs4665710;rs4665710;rs673548;rs673548;rs34916112;rs3923037;rs1712250;rs7604788;rs4665176;rs36018965;rs6708168;rs71435593;rs1367117;rs7575840;rs11693760;rs7557067;rs492255;rs1079457;rs35913552;rs503105;rs56090741;rs62120793;rs4341893;rs4426495;rs4426495;rs7575840;rs7575840;rs527034;rs67599264;rs6544366;rs6544366;rs522822;rs141970801;rs754523;rs578095;rs578864;rs506585;rs7569093;rs141232528;rs10201379;rs312953;rs676210;rs34882389;rs34882389;rs34882389;rs1042034;rs1042034;rs934197;rs72782148;rs62135036;rs4665492;rs1367117;rs12466844;rs9306897;rs61539677;rs71435594;rs479413;rs564073;rs62123977;rs62123978;rs6728178;rs13011615;rs1712248;rs10177017;rs7557067;rs7557067;rs4596008;rs4665710;rs4665710;rs577584;rs12052779;rs72782173;rs76622701;rs563290;rs4296389;rs13011615;rs35487064;rs1367117;rs506585;rs62120838;rs11902417;rs11902417;rs55938327;rs492364;rs4341893;rs142066046;rs493404;rs522822;rs522250;rs538928;rs4635554;rs563719;rs563752;rs477146;rs13411597;rs56090741;rs72782148;rs528114;rs17395333;rs7568899;rs11902417;rs62122514;rs62122119;rs62122120;rs76294702;rs10169543;rs10188514;rs541041;rs7569093;rs568938;rs489010;rs146392987;rs62135036;rs72782173;rs1652420;rs62120794;rs141970801;rs481069;rs580889;rs503105;rs480732;rs483436;rs514757;rs538528;rs518280;rs540439;rs566913;rs568740;rs548594;rs484906;rs6544366;rs6544366;rs6756284;rs56296027;rs11673790;rs531819;rs6548010;rs28562532;rs4296389;rs12469741;rs7569093;rs6734506;rs679899;rs56306424;rs78980904;rs140798831;rs62120852;rs1041968;rs1041968;rs540897;rs1712248;rs542261;rs522822;rs56232451;rs10188514;rs7557067;rs7557067;rs11126598;rs490757;rs150956718;rs1041968;rs1041968;rs1848922;rs4296389;rs4665176;rs56306424;rs62135036;rs72782173;rs673548;rs11693760;rs312939;rs144545816;rs10169543;rs34002646;rs10188514;rs10184054;rs4564803;rs6754295;rs11901649;rs150392353;rs544655;rs62120845;rs13014768;rs11693775;rs542261;rs492364;rs676210;rs17399144;rs580889;rs515135;rs7575840;rs11693545;rs28562532;rs62123968;rs62133262;rs78171946;rs4426495;rs6544366;rs76622701;rs558130;rs564073;rs6547409;rs4564803;rs4564803;rs312944;rs10166144;rs492255;rs62122481;rs1897083;rs62133264;rs11096689;rs4665178;rs4665179;rs6756284;rs597331;rs76520886;rs6711016;rs3923037;rs1469513;rs7557067;rs71435594;rs11693870;rs56296027;rs11902417;rs11902417;rs4635554;rs6548011;rs515135;rs6544366;rs528114;rs142614082;rs10178381;rs66774912;rs4296389;rs6547409;rs614303;rs17395333;rs142066046;rs7571647;rs12477249;rs13392272;rs17395333;rs7575840;rs146392987;rs6734506;rs1712247;rs144545816;rs6728178;rs62123891;rs62120793;rs62120852;rs141437972;rs1652422;rs1652421;rs6754295;rs72782148;rs56306424;rs577584;rs952275;rs7568899;rs11693545;rs4665492;rs481069;rs11897480;rs4971516;rs78980904;rs668948;rs1367113;rs78980904;rs4665710;rs4665710;rs4564803;rs10180633;rs11687710;rs71435601;rs4075673;rs56350433;rs4075673;rs2163203;rs673548;rs2337383;rs62120837;rs62120847;rs488507;rs55938327;rs676210;rs676210;rs585967;rs61539677;rs28562532;rs1712247;rs78003123;rs57305952;rs580889;rs62122517;rs6761300;rs934198;rs312953;rs1712247;rs520861;rs34002646;rs62120800;rs71435601;rs62122481;rs62122481;rs312983;rs490757;rs478442;rs4296389;rs4564803;rs614303;rs141479646;rs35913552;rs544450;rs529697;rs486139;rs565894;rs484802;rs10199768;rs2195598;rs6761300;rs62135035;rs17395512;rs934197;rs1367117;rs62123967;rs7566030;rs71435594;rs7568899;rs1367120;rs17041988;rs673548;rs535713;rs4665176;rs312981;rs312982;rs312984;rs559318;rs548506;rs559967;rs10170323;rs7571647;rs56028521;rs3923037;rs62135036;rs72782173;rs76889510;rs78171946;rs6711016;rs6711016;rs10183548;rs2678379;rs2678379;rs67599264;rs1652423;rs142066046;rs6734506;rs1367117;rs754523;rs547235;rs62120843;rs62135035;rs17395512;rs62122481;rs568938;rs1878512;rs11687710;rs488507;rs2195598;rs576203;rs952275;rs1042034;rs1042034;rs10180633;rs56201838;rs1367113;rs56079819;rs4665710;rs35913552;rs11687710;rs35487064;rs78171946;rs6754295;rs585967;rs540897;rs488507;rs62123891;rs10184054;rs4564803;rs4564803;rs564073;rs1469513;rs544655;rs10183548;rs12477249;rs2163203;rs16987997;rs312939;rs312940;rs17041988;rs577584;rs312944;rs488507;rs7557067;rs7557067;rs56028521;rs6728178;rs7557067;rs676210;rs12477249;rs563290;rs11673790;rs56296027;rs580889;rs62122514;rs515135;rs2115838;rs6728178;rs12997242;rs4971532;rs520354;rs312030;rs6544366;rs4564803;rs62122516;rs71435601;rs141970801;rs502323;rs6544366;rs62133264;rs17042000;rs13014768;rs7604788;rs2878956;rs6756284;rs754524;rs548145;rs11693775;rs58980923;rs477964;rs74410908;rs113156606;rs568938;rs142786027;rs527259;rs76935526;rs17399838;rs13392272;rs11901649;rs934198;rs1367115;rs6544366;rs1042034;rs17042000;rs74410908;rs522963;rs76520886;rs146928072;rs577584;rs1367119;rs489010;rs1042034;rs1042034;rs2115838;rs564073;rs486246;rs4076525;rs480488;rs13423380;rs79192207;rs1897083;rs10199768;rs13423380;rs61539677;rs111233436;rs4665179;rs10180633;rs7590135;rs7575840;rs62122120;rs148458076;rs1652420;rs478148;rs17042000;rs493404;rs693;rs693;rs1367120;rs580889;rs62135035;rs17395512;rs10170323;rs62120793;rs76889510;rs6732011;rs4075673;rs6726115;rs515135;rs1469513;rs11693545;rs10183548;rs56306424;rs10221768;rs4665178;rs7557067;rs6726115;rs11693775;rs476124;rs505813;rs507627;rs473770;rs499560;rs499757;rs435262;rs17395333;rs71435594;rs71435601;rs6547409;rs547235;rs75014690;rs4564803;rs4564803;rs7557067;rs7557067;rs62133262;rs4635554;rs67332771;rs56079819;rs11901649;rs6726115;rs10184054;rs78980904;rs577584;rs476124;rs537810;rs538862;rs6728178;rs938848;rs71435594;rs544655;rs10169543;rs34002646;rs312985;rs141970801;rs1041968;rs1041968;rs56232451;rs528114;rs6728178;rs6728178;rs10184054;rs4075673;rs1897083;rs2678379;rs952275;rs952275;rs13011615;rs11096688;rs62120841;rs489010;rs502323;rs544450;rs13014768;rs7557067;rs17399838;rs676210;rs676210;rs144545816;rs4426495;rs62122481;rs12720816;rs952275;rs141437972;rs1652422;rs1652421;rs504091;rs486246;rs488922;rs489022;rs10221876;rs11901649;rs540897;rs55938327;rs13398007;rs12477249;rs676210;rs3791980;rs76889510;rs934198;rs62122517;rs62122516;rs1713222;rs481069;rs28562532;rs1367115;rs492255;rs113156606;rs62120800;rs6544366;rs569014;rs10166144;rs2163203;rs10183548;rs71435593;rs10201379;rs6732011;rs34722314;rs673548;rs62122514;rs56350433;rs72782148;rs312944;rs521685;rs62123977;rs141232528;rs490757;rs62123891;rs679899;rs150392353;rs4596008;rs6728178;rs562338;rs13392272;rs6544366;rs1367113;rs6548010;rs11693545;rs11693545;rs62120793;rs78980904;rs74410908;rs62122517;rs11096689;rs4665639;rs672889;rs141437972;rs564073;rs2678379;rs2678379;rs6754295;rs17399144;rs6756284;rs34468875;rs35487064;rs521755;rs1652420;rs6544366;rs6544366;rs36047821;rs528113;rs4665176;rs2195598;rs7568899;rs4635554;rs6726115;rs548145;rs13423380;rs2678379;rs56079819;rs312970;rs312979;rs71435601;rs56296027;rs504091;rs34125138;rs693;rs693;rs479413;rs6711016;rs6711016;rs478588;rs2678379;rs2678379;rs2878956;rs10201379;rs62122514;rs6548011;rs11673790;rs522661;rs78171946;rs56296027;rs1652421;rs7557067;rs74410908;rs478442;rs142786027;rs1713222;rs78620068;rs952275;rs79524936;rs2678379;rs10180633;rs934197;	Phospholipids_in_large_LDL;Total_cholesterol_in_large_VLDL;Total_cholesterol_in_LDL;Cholesterol_esters_in_medium_LDL;Cholesterol_esters_in_medium_VLDL;Concentration_of_medium_LDL_particles;Cholesterol_esters_in_medium_LDL;Cholesterol_esters_in_medium_LDL;Concentration_of_large_LDL_particles;Cholesterol_esters_in_medium_LDL;Concentration_of_IDL_particles;Total_lipids_in_small_VLDL;Triglycerides_in_very_small_VLDL;Concentration_of_very_small_VLDL_particles;Concentration_of_medium_LDL_particles;Total_lipids_in_IDL;Total_lipids_in_large_LDL;Total_cholesterol_in_LDL;Total_cholesterol_in_LDL;Total_cholesterol_in_LDL;Total_cholesterol_in_LDL;Total_cholesterol_in_LDL;Total_cholesterol_in_LDL;Phospholipids_in_large_LDL;Total_cholesterol_in_LDL;Total_cholesterol_in_medium_LDL;Phospholipids_in_medium_LDL;Concentration_of_large_LDL_particles;Triglycerides_in_IDL;Total_cholesterol_in_LDL;ApoB;Concentration_of_large_LDL_particles;Concentration_of_large_LDL_particles;Cholesterol_esters_in_large_LDL;Total_lipids_in_large_LDL;Phospholipids_in_very_small_VLDL;Phospholipids_in_very_small_VLDL;Phospholipids_in_IDL;Total_cholesterol_in_medium_LDL;Total_cholesterol_in_IDL;Total_cholesterol_in_IDL;Total_cholesterol_in_large_LDL;Free_cholesterol_in_large_LDL;Free_cholesterol_in_large_LDL;Free_cholesterol_in_IDL;Free_cholesterol_in_small_VLDL;Total_cholesterol_in_IDL;Serum_total_cholesterol;Phospholipids_in_small_VLDL;ApoB;Total_lipids_in_large_LDL;Total_lipids_in_medium_VLDL;Triglycerides_in_small_HDL;Triglycerides_in_IDL;Total_cholesterol_in_LDL;Total_cholesterol_in_IDL;Free_cholesterol_in_large_LDL;Phospholipids_in_IDL;Free_cholesterol_in_IDL;Concentration_of_small_LDL_particles;Total_lipids_in_IDL;Free_cholesterol_in_IDL;Concentration_of_very_small_VLDL_particles;Free_cholesterol_in_large_LDL;Total_cholesterol_in_LDL;Concentration_of_medium_LDL_particles;Phospholipids_in_medium_LDL;Phospholipids_in_medium_LDL;Total_cholesterol_in_medium_LDL;Total_cholesterol_in_LDL;Free_cholesterol_in_small_VLDL;Total_lipids_in_large_LDL;Triglycerides_in_small_VLDL;Concentration_of_large_LDL_particles;ApoB;ApoB;Phospholipids_in_IDL;Total_cholesterol_in_medium_VLDL;Concentration_of_small_VLDL_particles;Total_lipids_in_IDL;Total_lipids_in_large_LDL;Concentration_of_medium_LDL_particles;Total_lipids_in_large_LDL;Triglycerides_in_very_large_HDL;Triglycerides_in_very_small_VLDL;Concentration_of_small_LDL_particles;Total_lipids_in_small_LDL;Triglycerides_in_very_small_VLDL;Total_cholesterol_in_large_LDL;Phospholipids_in_small_VLDL;Serum_M-VLDL-C;M-VLDL-C;Total_lipids_in_large_LDL;Phospholipids_in_small_VLDL;Total_cholesterol_in_small_LDL;Total_cholesterol_in_LDL;Serum_IDL-L;IDL-L;ApoB;Phospholipids_in_very_small_VLDL;Concentration_of_small_LDL_particles;Total_cholesterol_in_medium_VLDL;Phospholipids_in_IDL;Concentration_of_medium_LDL_particles;Phospholipids_in_medium_LDL;Serum_total_cholesterol;Phospholipids_in_very_small_VLDL;Total_lipids_in_small_LDL;Free_cholesterol_in_large_LDL;Total_cholesterol_in_small_VLDL;Free_cholesterol_in_small_VLDL;Free_cholesterol_in_small_VLDL;Concentration_of_IDL_particles;ApoB;ApoB;Triglycerides_in_IDL;Total_cholesterol_in_LDL;Concentration_of_IDL_particles;Phospholipids_in_IDL;Total_cholesterol_in_LDL;Free_cholesterol_in_large_VLDL;Concentration_of_small_VLDL_particles;Serum_total_cholesterol;Serum_S-VLDL-PL;S-VLDL-PL;Serum_XS-VLDL-PL;XS-VLDL-PL;Serum_Gp/Serum-TG;Gp/Serum-TG;Cholesterol_esters_in_large_LDL;Total_lipids_in_IDL;Total_lipids_in_IDL;Total_lipids_in_IDL;Total_lipids_in_IDL;Total_cholesterol_in_small_LDL;Concentration_of_medium_LDL_particles;Phospholipids_in_IDL;Free_cholesterol_in_large_LDL;Triglycerides_in_very_small_VLDL;Serum_total_cholesterol;Total_cholesterol_in_small_VLDL;Free_cholesterol_in_IDL;Concentration_of_small_VLDL_particles;Phospholipids_in_very_small_VLDL;Total_cholesterol_in_LDL;Phospholipids_in_large_LDL;Total_cholesterol_in_IDL;Total_lipids_in_large_LDL;Free_cholesterol_in_IDL;Triglycerides_in_very_small_VLDL;Concentration_of_medium_LDL_particles;Concentration_of_small_LDL_particles;Total_cholesterol_in_medium_LDL;Cholesterol_esters_in_medium_LDL;Concentration_of_medium_LDL_particles;Phospholipids_in_IDL;Total_lipids_in_small_LDL;Free_cholesterol_in_large_LDL;Total_cholesterol_in_medium_LDL;Total_cholesterol_in_LDL;Total_cholesterol_in_medium_VLDL;Triglycerides_in_very_small_VLDL;Concentration_of_medium_LDL_particles;Concentration_of_medium_LDL_particles;Total_lipids_in_very_small_VLDL;Serum_M-VLDL-C;M-VLDL-C;Phospholipids_in_large_LDL;Phospholipids_in_large_LDL;Total_lipids_in_IDL;Total_lipids_in_IDL;Free_cholesterol_in_large_LDL;ApoB;Concentration_of_large_LDL_particles;Free_cholesterol_in_large_LDL;Triglycerides_in_IDL;Phospholipids_in_medium_LDL;Total_lipids_in_small_LDL;Phospholipids_in_very_small_VLDL;Total_cholesterol_in_medium_VLDL;Serum_total_cholesterol;Free_cholesterol_in_small_VLDL;Total_lipids_in_small_LDL;Total_lipids_in_IDL;Total_cholesterol_in_small_VLDL;Phospholipids_in_very_small_VLDL;Phospholipids_in_medium_LDL;Total_cholesterol_in_LDL;Serum_XS-VLDL-TG;XS-VLDL-TG;Cholesterol_esters_in_large_LDL;Cholesterol_esters_in_large_LDL;Phospholipids_in_large_LDL;Total_cholesterol_in_medium_LDL;Phospholipids_in_large_LDL;Free_cholesterol_in_IDL;Total_cholesterol_in_IDL;Free_cholesterol;Total_cholesterol_in_large_LDL;Phospholipids_in_very_small_VLDL;Free_cholesterol_in_large_LDL;Total_cholesterol_in_large_VLDL;Concentration_of_large_LDL_particles;Free_cholesterol_in_IDL;Total_cholesterol_in_medium_LDL;Phospholipids_in_small_VLDL;Concentration_of_large_LDL_particles;Total_lipids_in_IDL;Total_lipids_in_IDL;Total_lipids_in_small_LDL;Total_lipids_in_very_small_VLDL;Triglycerides_in_IDL;Serum_total_cholesterol;Cholesterol_esters_in_large_LDL;Total_lipids_in_small_LDL;Total_lipids_in_large_LDL;Phospholipids_in_very_small_VLDL;Total_lipids_in_large_LDL;Total_cholesterol_in_IDL;Total_lipids_in_medium_LDL;ApoB;ApoB;Total_cholesterol_in_medium_LDL;Total_lipids_in_very_small_VLDL;Total_cholesterol_in_large_LDL;Triglycerides_in_very_small_VLDL;Cholesterol_esters_in_medium_VLDL;Total_cholesterol_in_large_LDL;Free_cholesterol_in_medium_VLDL;Total_lipids_in_IDL;ApoB;Phospholipids_in_large_LDL;Total_cholesterol_in_IDL;Total_lipids_in_small_LDL;Cholesterol_esters_in_large_LDL;Phospholipids_in_medium_LDL;Concentration_of_IDL_particles;Total_cholesterol_in_small_VLDL;Total_lipids_in_medium_LDL;Total_cholesterol_in_large_LDL;Total_lipids_in_large_LDL;Total_lipids_in_small_VLDL;Phospholipids_in_small_VLDL;Total_cholesterol_in_medium_LDL;Serum_total_cholesterol;Total_cholesterol_in_medium_LDL;Total_lipids_in_very_small_VLDL;Total_lipids_in_IDL;Phospholipids_in_large_LDL;Phospholipids_in_very_small_VLDL;Total_lipids_in_large_LDL;Concentration_of_large_LDL_particles;ApoB;Serum_total_cholesterol;Total_lipids_in_small_LDL;Concentration_of_very_small_VLDL_particles;Free_cholesterol_in_small_VLDL;Concentration_of_very_small_VLDL_particles;Concentration_of_medium_LDL_particles;Concentration_of_medium_LDL_particles;Total_lipids_in_large_LDL;Total_lipids_in_medium_LDL;Total_cholesterol_in_IDL;Concentration_of_IDL_particles;Total_cholesterol_in_LDL;ApoB;Cholesterol_esters_in_large_LDL;Concentration_of_large_LDL_particles;ApoB;Total_cholesterol_in_large_LDL;Phospholipids_in_large_LDL;Total_cholesterol_in_IDL;Total_cholesterol_in_IDL;Concentration_of_very_small_VLDL_particles;Total_lipids_in_medium_LDL;Total_lipids_in_medium_LDL;Phospholipids_in_large_LDL;Serum_XS-VLDL-P;XS-VLDL-P;Cholesterol_esters_in_large_LDL;Cholesterol_esters_in_large_LDL;Total_lipids_in_IDL;Total_lipids_in_IDL;Total_lipids_in_IDL;Free_cholesterol_in_IDL;Cholesterol_esters_in_medium_VLDL;Total_lipids_in_very_small_VLDL;Total_lipids_in_very_small_VLDL;Serum_total_cholesterol;Total_cholesterol_in_large_LDL;Total_cholesterol_in_small_VLDL;ApoB;Triglycerides_in_IDL;Total_cholesterol_in_LDL;Phospholipids_in_very_small_VLDL;Total_cholesterol_in_IDL;Free_cholesterol_in_large_LDL;ApoB;Phospholipids_in_large_LDL;Total_cholesterol_in_IDL;Phospholipids_in_very_small_VLDL;Phospholipids_in_very_small_VLDL;Total_cholesterol_in_medium_LDL;Total_cholesterol_in_small_LDL;Concentration_of_medium_LDL_particles;Concentration_of_IDL_particles;Triglycerides_in_small_HDL;Total_cholesterol_in_large_LDL;Total_lipids_in_small_VLDL;Triglycerides_in_very_small_VLDL;Total_lipids_in_IDL;Total_lipids_in_IDL;Phospholipids_in_large_LDL;Cholesterol_esters_in_large_LDL;Cholesterol_esters_in_large_LDL;Total_lipids_in_IDL;Phospholipids_in_large_LDL;Phospholipids_in_large_LDL;Phospholipids_in_large_LDL;Phospholipids_in_large_LDL;Phospholipids_in_large_LDL;Phospholipids_in_large_LDL;Phospholipids_in_large_LDL;Phospholipids_in_large_LDL;Phospholipids_in_large_LDL;Phospholipids_in_large_LDL;Total_cholesterol_in_small_LDL;Serum_S-VLDL-L;S-VLDL-L;Free_cholesterol_in_large_LDL;Free_cholesterol_in_large_LDL;Concentration_of_large_LDL_particles;Total_lipids_in_IDL;Total_cholesterol_in_medium_LDL;Triglycerides_in_IDL;Total_lipids_in_medium_LDL;Serum_XS-VLDL-TG;XS-VLDL-TG;Cholesterol_esters_in_medium_LDL;Concentration_of_IDL_particles;Concentration_of_IDL_particles;Total_cholesterol_in_IDL;Concentration_of_small_VLDL_particles;Total_cholesterol_in_IDL;Total_cholesterol_in_medium_LDL;ApoB;Total_cholesterol_in_large_LDL;ApoB;Phospholipids_in_very_small_VLDL;Free_cholesterol_in_large_LDL;Phospholipids_in_very_small_VLDL;Concentration_of_medium_LDL_particles;Cholesterol_esters_in_large_LDL;Cholesterol_esters_in_large_LDL;Total_cholesterol_in_LDL;Phospholipids_in_very_small_VLDL;Total_lipids_in_large_LDL;Concentration_of_IDL_particles;Phospholipids_in_large_LDL;Total_cholesterol_in_LDL;Total_lipids_in_IDL;Phospholipids_in_large_LDL;Concentration_of_IDL_particles;Free_cholesterol_in_large_LDL;Free_cholesterol_in_large_LDL;Total_lipids_in_IDL;Total_lipids_in_very_small_VLDL;Total_lipids_in_large_LDL;ApoB;Total_cholesterol_in_LDL;Total_lipids_in_small_LDL;Total_cholesterol_in_large_LDL;Total_cholesterol_in_medium_LDL;Total_lipids_in_large_LDL;Free_cholesterol_in_small_VLDL;Free_cholesterol_in_large_LDL;Concentration_of_medium_LDL_particles;Free_cholesterol_in_IDL;Concentration_of_IDL_particles;Free_cholesterol_in_very_large_HDL;Concentration_of_small_LDL_particles;Total_cholesterol_in_medium_LDL;Phospholipids_in_large_LDL;Phospholipids_in_very_small_VLDL;Phospholipids_in_IDL;Total_cholesterol_in_medium_LDL;Concentration_of_small_LDL_particles;Total_cholesterol_in_LDL;Total_cholesterol_in_LDL;Serum_L-LDL-PL;L-LDL-PL;Serum_total_cholesterol;Total_lipids_in_medium_LDL;Concentration_of_large_LDL_particles;Free_cholesterol_in_IDL;Phospholipids_in_small_VLDL;Phospholipids_in_large_LDL;Total_lipids_in_IDL;Total_lipids_in_IDL;Total_lipids_in_IDL;Phospholipids_in_large_LDL;Total_lipids_in_IDL;Total_lipids_in_IDL;Total_lipids_in_IDL;Total_lipids_in_IDL;Total_lipids_in_IDL;Total_lipids_in_IDL;Phospholipids_in_large_LDL;Serum_XS-VLDL-PL;XS-VLDL-PL;Concentration_of_small_LDL_particles;Concentration_of_large_LDL_particles;Concentration_of_large_LDL_particles;Phospholipids_in_IDL;Total_cholesterol_in_small_LDL;Cholesterol_esters_in_medium_VLDL;Total_cholesterol_in_medium_VLDL;Concentration_of_IDL_particles;Free_cholesterol_in_medium_VLDL;Concentration_of_very_small_VLDL_particles;Phospholipids_in_large_LDL;Phospholipids_in_very_small_VLDL;Total_lipids_in_very_small_VLDL;Concentration_of_IDL_particles;Concentration_of_large_VLDL_particles;Total_lipids_in_medium_LDL;Free_cholesterol_in_large_VLDL;Esterified_cholesterol;Phospholipids_in_medium_LDL;Total_cholesterol_in_medium_LDL;Total_cholesterol_in_medium_LDL;Total_lipids_in_large_LDL;Concentration_of_very_small_VLDL_particles;Concentration_of_IDL_particles;Triglycerides_in_very_small_VLDL;Serum_total_cholesterol;Total_cholesterol_in_small_LDL;Concentration_of_medium_LDL_particles;Total_cholesterol_in_IDL;Phospholipids_in_large_LDL;Total_lipids_in_IDL;Total_lipids_in_IDL;Total_lipids_in_IDL;Total_lipids_in_IDL;Total_lipids_in_IDL;Total_lipids_in_IDL;Total_lipids_in_IDL;Total_lipids_in_IDL;Total_lipids_in_IDL;Total_lipids_in_IDL;Total_lipids_in_IDL;Total_lipids_in_IDL;Total_lipids_in_IDL;Total_lipids_in_IDL;Total_lipids_in_IDL;Total_lipids_in_IDL;Total_lipids_in_IDL;Total_lipids_in_IDL;Total_lipids_in_IDL;Total_lipids_in_IDL;Phospholipids_in_large_LDL;Total_lipids_in_IDL;Total_lipids_in_IDL;Total_lipids_in_IDL;Total_lipids_in_IDL;Total_lipids_in_IDL;Total_lipids_in_IDL;Total_lipids_in_IDL;Phospholipids_in_large_LDL;Total_lipids_in_IDL;Phospholipids_in_large_LDL;Total_lipids_in_IDL;Total_lipids_in_IDL;Total_lipids_in_IDL;Total_lipids_in_IDL;Total_lipids_in_IDL;Total_lipids_in_IDL;Total_lipids_in_IDL;Phospholipids_in_large_LDL;ApoB;Cholesterol_esters_in_medium_VLDL;Concentration_of_IDL_particles;Total_lipids_in_IDL;Total_lipids_in_IDL;Total_cholesterol_in_large_LDL;Phospholipids_in_large_LDL;Concentration_of_IDL_particles;Cholesterol_esters_in_medium_LDL;Phospholipids_in_very_small_VLDL;Total_lipids_in_very_small_VLDL;Phospholipids_in_medium_LDL;Concentration_of_large_LDL_particles;Total_lipids_in_large_LDL;Concentration_of_medium_LDL_particles;Phospholipids_in_very_small_VLDL;Total_lipids_in_IDL;Total_cholesterol_in_medium_LDL;Cholesterol_esters_in_large_LDL;Concentration_of_small_LDL_particles;Total_lipids_in_medium_LDL;Free_cholesterol_in_IDL;Phospholipids_in_large_LDL;Phospholipids_in_large_LDL;Concentration_of_very_small_VLDL_particles;Phospholipids_in_very_small_VLDL;Total_cholesterol_in_LDL;Cholesterol_esters_in_large_LDL;Total_lipids_in_IDL;Phospholipids_in_large_LDL;Concentration_of_large_LDL_particles;Free_cholesterol_in_large_LDL;Concentration_of_large_LDL_particles;Free_cholesterol_in_medium_VLDL;ApoB;Total_lipids_in_very_small_VLDL;Total_cholesterol_in_large_LDL;Free_cholesterol_in_IDL;Serum_total_cholesterol;Concentration_of_medium_LDL_particles;Free_cholesterol_in_large_LDL;Free_cholesterol_in_IDL;Total_cholesterol_in_LDL;Total_cholesterol_in_small_LDL;Cholesterol_esters_in_medium_LDL;Phospholipids_in_small_VLDL;Total_cholesterol_in_LDL;Phospholipids_in_very_small_VLDL;Total_lipids_in_large_LDL;Total_lipids_in_IDL;Phospholipids_in_IDL;Total_lipids_in_IDL;Free_cholesterol_in_IDL;Total_cholesterol_in_IDL;Total_cholesterol_in_IDL;Concentration_of_large_LDL_particles;Concentration_of_small_LDL_particles;Phospholipids_in_large_LDL;Total_cholesterol_in_IDL;Concentration_of_small_LDL_particles;Triglycerides_in_very_small_VLDL;Triglycerides_in_very_small_VLDL;Triglycerides_in_IDL;Cholesterol_esters_in_large_LDL;Phospholipids_in_large_LDL;Phospholipids_in_large_LDL;Phospholipids_in_large_LDL;Total_lipids_in_large_LDL;Serum_total_cholesterol;Serum_XS-VLDL-PL;XS-VLDL-PL;Total_lipids_in_small_VLDL;Concentration_of_small_LDL_particles;Total_lipids_in_small_LDL;Serum_total_cholesterol;Free_cholesterol_in_IDL;Concentration_of_medium_LDL_particles;Total_cholesterol_in_LDL;Phospholipids_in_very_small_VLDL;Phospholipids_in_small_VLDL;Phospholipids_in_small_VLDL;Total_cholesterol_in_LDL;Phospholipids_in_medium_LDL;Total_cholesterol_in_IDL;Concentration_of_small_VLDL_particles;ApoB;Total_cholesterol_in_LDL;Phospholipids_in_small_VLDL;Free_cholesterol_in_small_VLDL;Phospholipids_in_large_LDL;Concentration_of_large_LDL_particles;Phospholipids_in_medium_LDL;Triglycerides_in_very_small_VLDL;Total_lipids_in_large_LDL;Serum_L-LDL-P;L-LDL-P;Serum_L-LDL-PL;L-LDL-PL;Free_cholesterol_in_IDL;Total_lipids_in_large_LDL;Total_cholesterol_in_LDL;Phospholipids_in_large_LDL;Cholesterol_esters_in_medium_LDL;Free_cholesterol_in_large_LDL;Concentration_of_large_LDL_particles;Concentration_of_very_small_VLDL_particles;Total_lipids_in_small_LDL;Total_lipids_in_IDL;Serum_total_cholesterol;Free_cholesterol_in_large_LDL;Total_lipids_in_small_LDL;Phospholipids_in_very_small_VLDL;Free_cholesterol_in_IDL;Phospholipids_in_very_small_VLDL;Free_cholesterol_in_IDL;Phospholipids_in_very_small_VLDL;Free_cholesterol_in_IDL;Total_lipids_in_IDL;Total_lipids_in_large_LDL;Total_cholesterol_in_IDL;Serum_total_cholesterol;Triglycerides_in_very_small_VLDL;Free_cholesterol_in_small_VLDL;Total_cholesterol_in_medium_VLDL;Total_cholesterol_in_small_LDL;Serum_XS-VLDL-L;XS-VLDL-L;Phospholipids_in_large_LDL;Phospholipids_in_large_LDL;Total_cholesterol_in_LDL;Cholesterol_esters_in_large_LDL;Cholesterol_esters_in_large_LDL;Phospholipids_in_large_LDL;Total_lipids_in_IDL;Phospholipids_in_large_LDL;Free_cholesterol_in_small_VLDL;Cholesterol_esters_in_large_LDL;Total_lipids_in_small_LDL;Total_lipids_in_small_LDL;Concentration_of_IDL_particles;Total_lipids_in_small_VLDL;Total_cholesterol_in_small_LDL;Concentration_of_very_small_VLDL_particles;Total_cholesterol_in_small_LDL;Free_cholesterol_in_large_LDL;Total_lipids_in_medium_LDL;Total_lipids_in_small_VLDL;Total_lipids_in_small_VLDL;Phospholipids_in_IDL;Phospholipids_in_large_LDL;Total_lipids_in_IDL;Phospholipids_in_large_LDL;Total_cholesterol_in_large_LDL;Total_lipids_in_IDL;Total_lipids_in_IDL;Cholesterol_esters_in_large_LDL;Total_cholesterol_in_IDL;Free_cholesterol_in_large_LDL;Phospholipids_in_small_VLDL;Serum_total_cholesterol;Cholesterol_esters_in_large_VLDL;Total_lipids_in_IDL;Phospholipids_in_large_LDL;Phospholipids_in_large_LDL;Total_cholesterol_in_medium_LDL;Phospholipids_in_large_LDL;Phospholipids_in_large_LDL;Total_cholesterol_in_small_LDL;Triglycerides_in_IDL;Triglycerides_in_IDL;Concentration_of_medium_LDL_particles;Concentration_of_very_small_VLDL_particles;Phospholipids_in_IDL;Total_cholesterol_in_small_LDL;Phospholipids_in_small_VLDL;Cholesterol_esters_in_medium_VLDL;Phospholipids_in_large_LDL;Total_lipids_in_IDL;Total_cholesterol_in_medium_LDL;Triglycerides_in_IDL;Total_cholesterol_in_IDL;Total_cholesterol_in_small_LDL;Total_lipids_in_small_LDL;Total_lipids_in_large_LDL;Total_lipids_in_small_LDL;Free_cholesterol_in_large_LDL;Cholesterol_esters_in_medium_LDL;Concentration_of_small_LDL_particles;Cholesterol_esters_in_large_LDL;Serum_total_cholesterol;Free_cholesterol_in_IDL;Free_cholesterol_in_IDL;Cholesterol_esters_in_medium_VLDL;Cholesterol_esters_in_medium_VLDL;Phospholipids_in_IDL;Concentration_of_medium_LDL_particles;Total_lipids_in_very_small_VLDL;Total_lipids_in_large_LDL;Concentration_of_IDL_particles;Concentration_of_large_LDL_particles;Total_lipids_in_large_LDL;Free_cholesterol_in_large_LDL;Triglycerides_in_IDL;Phospholipids_in_IDL;Concentration_of_medium_LDL_particles;Free_cholesterol_in_very_large_HDL;Concentration_of_small_LDL_particles;Concentration_of_medium_LDL_particles;Phospholipids_in_large_LDL;Phospholipids_in_very_small_VLDL;Phospholipids_in_small_VLDL;Phospholipids_in_small_VLDL;Triglycerides_in_IDL;Total_lipids_in_IDL;Total_lipids_in_IDL;Total_lipids_in_IDL;Concentration_of_large_LDL_particles;Total_lipids_in_small_VLDL;ApoB;Concentration_of_small_LDL_particles;Free_cholesterol_in_small_VLDL;Concentration_of_large_LDL_particles;Free_cholesterol_in_small_VLDL;Free_cholesterol_in_small_VLDL;Cholesterol_esters_in_medium_LDL;Total_cholesterol_in_medium_LDL;Cholesterol_esters_in_large_LDL;Serum_total_cholesterol;Free_cholesterol_in_IDL;ApoB;Concentration_of_medium_LDL_particles;Total_cholesterol_in_large_LDL;Phospholipids_in_very_small_VLDL;Cholesterol_esters_in_large_LDL;Concentration_of_large_LDL_particles;Total_cholesterol_in_medium_VLDL;Concentration_of_IDL_particles;Total_lipids_in_IDL;Free_cholesterol;Phospholipids_in_medium_LDL;Concentration_of_IDL_particles;Phospholipids_in_very_small_VLDL;Concentration_of_large_LDL_particles;Total_cholesterol_in_medium_VLDL;Total_lipids_in_small_VLDL;Cholesterol_esters_in_medium_LDL;Total_lipids_in_large_LDL;Total_lipids_in_IDL;Total_cholesterol_in_LDL;Phospholipids_in_large_LDL;Phospholipids_in_medium_LDL;Phospholipids_in_large_LDL;Total_cholesterol_in_LDL;Phospholipids_in_IDL;Concentration_of_medium_LDL_particles;Concentration_of_IDL_particles;Total_cholesterol_in_medium_LDL;Total_lipids_in_medium_LDL;Free_cholesterol_in_large_LDL;Phospholipids_in_very_small_VLDL;Concentration_of_large_LDL_particles;Concentration_of_very_small_VLDL_particles;Total_cholesterol_in_medium_LDL;Concentration_of_large_LDL_particles;Total_cholesterol_in_large_LDL;Phospholipids_in_very_small_VLDL;Free_cholesterol;Free_cholesterol;Phospholipids_in_medium_VLDL;Triglycerides_in_very_small_VLDL;Cholesterol_esters_in_large_LDL;Serum_total_cholesterol;Free_cholesterol_in_large_LDL;Free_cholesterol;Phospholipids_in_small_VLDL;Total_cholesterol_in_LDL;Phospholipids_in_large_LDL;Phospholipids_in_large_LDL;Cholesterol_esters_in_large_LDL;Phospholipids_in_large_LDL;Total_cholesterol_in_large_LDL;Free_cholesterol_in_IDL;Total_cholesterol_in_IDL;Free_cholesterol_in_large_LDL;Serum_total_cholesterol;Total_lipids_in_small_VLDL;Cholesterol_esters_in_medium_LDL;Concentration_of_IDL_particles;Total_cholesterol_in_medium_LDL;Total_cholesterol_in_large_LDL;Cholesterol_esters_in_medium_VLDL;Total_cholesterol_in_large_LDL;Concentration_of_IDL_particles;Concentration_of_large_LDL_particles;Total_cholesterol_in_IDL;Cholesterol_esters_in_medium_LDL;Total_cholesterol_in_small_VLDL;Phospholipids_in_medium_LDL;Phospholipids_in_IDL;Concentration_of_IDL_particles;Phospholipids_in_IDL;Total_lipids_in_small_VLDL;Concentration_of_very_small_VLDL_particles;Cholesterol_esters_in_large_LDL;Total_lipids_in_IDL;Phospholipids_in_large_LDL;ApoB;Phospholipids_in_large_LDL;Phospholipids_in_large_LDL;Phospholipids_in_large_LDL;Total_lipids_in_large_LDL;Concentration_of_large_LDL_particles;Total_lipids_in_large_LDL;Concentration_of_medium_LDL_particles;Phospholipids_in_IDL;Cholesterol_esters_in_medium_LDL;Cholesterol_esters_in_medium_VLDL;Total_cholesterol_in_IDL;Total_lipids_in_very_small_VLDL;Total_lipids_in_very_small_VLDL;Phospholipids_in_IDL;Free_cholesterol_in_IDL;Cholesterol_esters_in_medium_VLDL;Free_cholesterol_in_IDL;Total_lipids_in_IDL;Concentration_of_large_LDL_particles;Free_cholesterol_in_large_LDL;Phospholipids_in_medium_LDL;Concentration_of_very_small_VLDL_particles;Total_lipids_in_large_LDL;Phospholipids_in_large_LDL;Total_cholesterol_in_medium_LDL;Triglycerides_in_IDL;Total_lipids_in_very_small_VLDL;Total_cholesterol_in_medium_LDL;Total_cholesterol_in_medium_LDL;Total_cholesterol_in_LDL;Triglycerides_in_IDL;Concentration_of_very_small_VLDL_particles;Free_cholesterol;Concentration_of_IDL_particles;Free_cholesterol_in_IDL;Total_cholesterol_in_large_LDL;Phospholipids_in_large_LDL;Phospholipids_in_large_LDL;Total_lipids_in_IDL;Concentration_of_large_LDL_particles;Phospholipids_in_large_LDL;Cholesterol_esters_in_medium_LDL;Concentration_of_small_LDL_particles;Phospholipids_in_IDL;Free_cholesterol_in_large_LDL;Concentration_of_IDL_particles;Triglycerides_in_very_small_VLDL;Total_lipids_in_medium_LDL;Total_cholesterol_in_small_VLDL;Concentration_of_medium_LDL_particles;Concentration_of_small_VLDL_particles;Phospholipids_in_small_VLDL;Total_cholesterol_in_medium_LDL;Total_cholesterol_in_LDL;ApoB;Free_cholesterol_in_large_LDL;Phospholipids_in_very_small_VLDL;Total_lipids_in_IDL;Total_lipids_in_very_small_VLDL;Phospholipids_in_very_small_VLDL;Total_cholesterol_in_large_LDL;Free_cholesterol_in_IDL;Triglycerides_in_very_small_VLDL;Total_lipids_in_small_VLDL;Free_cholesterol;Concentration_of_medium_LDL_particles;Triglycerides_in_very_small_VLDL;Serum_total_cholesterol;Total_cholesterol_in_large_LDL;Total_cholesterol_in_medium_VLDL;Total_lipids_in_IDL;Total_lipids_in_IDL;Phospholipids_in_large_LDL;Cholesterol_esters_in_large_LDL;Phospholipids_in_large_LDL;Total_cholesterol_in_LDL;Cholesterol_esters_in_medium_VLDL;Free_cholesterol_in_large_LDL;Total_lipids_in_IDL;ApoB;Total_lipids_in_medium_VLDL;Concentration_of_small_VLDL_particles;Concentration_of_small_LDL_particles;Total_lipids_in_very_small_VLDL;Phospholipids_in_medium_LDL;Total_lipids_in_IDL;Concentration_of_very_small_VLDL_particles;ApoB;Phospholipids_in_very_small_VLDL;Total_lipids_in_IDL;Total_cholesterol_in_LDL;Total_cholesterol_in_LDL;Concentration_of_very_small_VLDL_particles;Phospholipids_in_IDL;Cholesterol_esters_in_medium_LDL;Total_cholesterol_in_large_LDL;Phospholipids_in_small_VLDL;Phospholipids_in_small_VLDL;Total_cholesterol_in_small_LDL;Concentration_of_IDL_particles;Free_cholesterol_in_large_LDL;Free_cholesterol_in_large_LDL;Phospholipids_in_small_VLDL;Total_lipids_in_small_LDL;Concentration_of_medium_LDL_particles;Total_cholesterol_in_medium_LDL;Phospholipids_in_large_LDL;Phospholipids_in_large_LDL;Total_lipids_in_IDL;Total_cholesterol_in_LDL;Phospholipids_in_large_LDL;Free_cholesterol_in_IDL;Total_lipids_in_IDL;Free_cholesterol_in_IDL;Free_cholesterol_in_large_LDL;Total_lipids_in_small_VLDL;Concentration_of_large_LDL_particles;Phospholipids_in_small_VLDL;Total_lipids_in_large_LDL;Free_cholesterol_in_IDL;Phospholipids_in_IDL;Total_lipids_in_IDL;Total_cholesterol_in_large_LDL;Cholesterol_esters_in_large_LDL;Cholesterol_esters_in_large_LDL;Concentration_of_medium_LDL_particles;Phospholipids_in_large_LDL;Serum_L-LDL-P;L-LDL-P;Total_lipids_in_small_LDL;Serum_total_cholesterol;Total_cholesterol_in_large_LDL;Triglycerides_in_IDL;Phospholipids_in_large_LDL;Phospholipids_in_large_LDL;Phospholipids_in_IDL;Concentration_of_very_small_VLDL_particles;Free_cholesterol_in_IDL;Triglycerides_in_very_small_VLDL;Cholesterol_esters_in_medium_LDL;Total_cholesterol_in_small_LDL;Total_lipids_in_medium_LDL;Concentration_of_IDL_particles;Serum_XS-VLDL-TG;XS-VLDL-TG;Total_cholesterol_in_medium_LDL;Concentration_of_IDL_particles;Total_cholesterol_in_small_VLDL;Phospholipids_in_large_LDL;Total_cholesterol_in_medium_LDL;Free_cholesterol_in_large_LDL;Total_cholesterol_in_IDL;Total_lipids_in_IDL;Total_cholesterol_in_small_LDL;Concentration_of_IDL_particles;Total_cholesterol_in_medium_VLDL;Serum_IDL-L;IDL-L;Total_cholesterol_in_medium_VLDL;Total_lipids_in_medium_VLDL;Total_cholesterol_in_large_LDL;Total_lipids_in_IDL;Total_cholesterol_in_LDL;Total_cholesterol_in_LDL;Total_cholesterol_in_LDL;Total_cholesterol_in_LDL;Total_cholesterol_in_LDL;Total_cholesterol_in_LDL;Phospholipids_in_very_small_VLDL;Phospholipids_in_small_VLDL;Serum_total_cholesterol;Total_lipids_in_IDL;Total_lipids_in_very_small_VLDL;Phospholipids_in_very_small_VLDL;Total_lipids_in_very_small_VLDL;ApoB;Phospholipids_in_IDL;Total_cholesterol_in_medium_LDL;Free_cholesterol;Cholesterol_esters_in_large_LDL;Cholesterol_esters_in_medium_LDL;Triglycerides_in_small_VLDL;Total_lipids_in_small_VLDL;Total_lipids_in_IDL;Total_lipids_in_IDL;Phospholipids_in_large_LDL;Cholesterol_esters_in_medium_LDL;Total_lipids_in_IDL;Concentration_of_large_LDL_particles;Concentration_of_small_LDL_particles;Total_lipids_in_very_small_VLDL;Total_lipids_in_very_small_VLDL;Concentration_of_large_LDL_particles;Serum_total_cholesterol;Serum_total_cholesterol;Total_lipids_in_small_VLDL;Phospholipids_in_medium_LDL;Concentration_of_IDL_particles;ApoB;Total_cholesterol_in_medium_LDL;Phospholipids_in_large_LDL;Phospholipids_in_large_LDL;Free_cholesterol_in_IDL;Total_cholesterol_in_IDL;Concentration_of_small_LDL_particles;Phospholipids_in_small_VLDL;Cholesterol_esters_in_large_LDL;Phospholipids_in_medium_LDL;Total_cholesterol_in_small_LDL;Total_lipids_in_medium_LDL;Concentration_of_very_small_VLDL_particles;Serum_total_cholesterol;Cholesterol_esters_in_medium_LDL;Total_cholesterol_in_large_LDL;Total_cholesterol_in_small_LDL;Serum_total_triglycerides;Cholesterol_esters_in_large_LDL;Cholesterol_esters_in_large_LDL;Cholesterol_esters_in_large_LDL;Cholesterol_esters_in_large_LDL;Cholesterol_esters_in_large_LDL;Total_cholesterol_in_LDL;Phospholipids_in_large_LDL;Total_cholesterol_in_LDL;Total_cholesterol_in_LDL;Total_cholesterol_in_LDL;Total_cholesterol_in_LDL;Total_cholesterol_in_LDL;Total_cholesterol_in_LDL;Concentration_of_medium_LDL_particles;Total_cholesterol_in_IDL;Concentration_of_large_LDL_particles;Phospholipids_in_large_LDL;Phospholipids_in_medium_LDL;Phospholipids_in_very_small_VLDL;Cholesterol_esters_in_medium_LDL;Total_cholesterol_in_medium_LDL;Cholesterol_esters_in_large_LDL;Free_cholesterol_in_IDL;Phospholipids_in_medium_LDL;Phospholipids_in_small_VLDL;Phospholipids_in_very_small_VLDL;Concentration_of_medium_LDL_particles;Total_cholesterol_in_small_LDL;Total_lipids_in_small_LDL;Total_lipids_in_small_LDL;Cholesterol_esters_in_large_LDL;Cholesterol_esters_in_large_LDL;Cholesterol_esters_in_large_LDL;Total_cholesterol_in_LDL;Total_cholesterol_in_LDL;Total_cholesterol_in_LDL;Total_cholesterol_in_LDL;Total_cholesterol_in_LDL;Total_cholesterol_in_LDL;Total_cholesterol_in_LDL;Total_cholesterol_in_LDL;Total_cholesterol_in_LDL;Total_cholesterol_in_LDL;Total_cholesterol_in_LDL;Total_cholesterol_in_LDL;Total_cholesterol_in_small_LDL;Triglycerides_in_IDL;Concentration_of_large_LDL_particles;Total_lipids_in_large_LDL;Free_cholesterol_in_IDL;Free_cholesterol_in_IDL;Phospholipids_in_IDL;Cholesterol_esters_in_medium_LDL;Concentration_of_medium_LDL_particles;Phospholipids_in_very_small_VLDL;Total_lipids_in_large_LDL;Concentration_of_IDL_particles;Free_cholesterol_in_IDL;Total_cholesterol_in_large_LDL;Phospholipids_in_very_small_VLDL;Phospholipids_in_IDL;Phospholipids_in_IDL;Triglycerides_in_very_small_VLDL;Free_cholesterol_in_large_VLDL;Phospholipids_in_small_VLDL;Phospholipids_in_small_VLDL;Phospholipids_in_very_small_VLDL;Cholesterol_esters_in_large_LDL;Free_cholesterol;Total_lipids_in_medium_LDL;Free_cholesterol_in_large_LDL;Total_lipids_in_IDL;Cholesterol_esters_in_large_LDL;Total_lipids_in_IDL;Total_lipids_in_IDL;Total_cholesterol_in_LDL;Total_cholesterol_in_LDL;Total_cholesterol_in_LDL;Total_lipids_in_large_LDL;Total_lipids_in_small_LDL;Total_cholesterol_in_IDL;Concentration_of_IDL_particles;Phospholipids_in_large_LDL;Phospholipids_in_IDL;Total_cholesterol_in_small_LDL;Triglycerides_in_IDL;Total_lipids_in_large_LDL;Total_lipids_in_large_LDL;Free_cholesterol_in_large_LDL;Triglycerides_in_small_VLDL;Total_lipids_in_large_LDL;Total_cholesterol_in_LDL;Total_lipids_in_IDL;Phospholipids_in_small_VLDL;ApoB;Concentration_of_very_small_VLDL_particles;Serum_total_cholesterol;Total_lipids_in_small_LDL;Cholesterol_esters_in_large_LDL;Cholesterol_esters_in_large_LDL;Serum_total_cholesterol;Phospholipids_in_large_LDL;Total_cholesterol_in_LDL;Total_cholesterol_in_LDL;Concentration_of_large_LDL_particles;Total_cholesterol_in_IDL;Total_cholesterol_in_large_LDL;Serum_total_cholesterol;Total_lipids_in_medium_LDL;Phospholipids_in_medium_VLDL;Serum_total_cholesterol;Total_cholesterol_in_medium_LDL;Concentration_of_medium_LDL_particles;Total_lipids_in_IDL;Cholesterol_esters_in_medium_LDL;Phospholipids_in_small_VLDL;Total_cholesterol_in_medium_LDL;Total_lipids_in_medium_LDL;Total_cholesterol_in_medium_LDL;Total_cholesterol_in_large_LDL;Serum_total_triglycerides;Phospholipids_in_medium_LDL;Total_lipids_in_IDL;Total_cholesterol_in_LDL;Total_cholesterol_in_LDL;Phospholipids_in_large_LDL;Total_cholesterol_in_LDL;Cholesterol_esters_in_medium_LDL;Total_cholesterol_in_IDL;Phospholipids_in_IDL;Phospholipids_in_small_VLDL;Total_lipids_in_IDL;Total_cholesterol_in_LDL;Concentration_of_IDL_particles;Total_cholesterol_in_medium_VLDL;Triglycerides_in_IDL;Triglycerides_in_IDL;Concentration_of_medium_LDL_particles;Concentration_of_large_LDL_particles;Concentration_of_large_LDL_particles;Phospholipids_in_large_LDL;Concentration_of_IDL_particles;Phospholipids_in_large_LDL;Total_lipids_in_very_small_VLDL;Total_lipids_in_large_LDL;Total_cholesterol_in_medium_VLDL;Total_lipids_in_medium_LDL;Free_cholesterol_in_IDL;Total_lipids_in_medium_LDL;Total_cholesterol_in_LDL;Cholesterol_esters_in_medium_LDL;Total_lipids_in_large_LDL;Serum_Ile/Serum-TG;Ile/Serum-TG;Serum_Ile/Serum-TG;Ile/Serum-TG;Phospholipids_in_small_VLDL;ApoB;Phospholipids_in_medium_LDL;Triglycerides_in_IDL;Total_cholesterol_in_large_LDL;Triglycerides_in_IDL;ApoB;Phospholipids_in_large_LDL;ApoB;Phospholipids_in_large_LDL;Total_cholesterol_in_medium_VLDL;Total_cholesterol_in_IDL;Free_cholesterol_in_large_LDL;Phospholipids_in_small_VLDL;Cholesterol_esters_in_medium_LDL;Total_lipids_in_very_small_VLDL;Total_cholesterol_in_medium_VLDL;Phospholipids_in_medium_LDL;Phospholipids_in_IDL;Cholesterol_esters_in_medium_LDL;Total_cholesterol_in_LDL;Total_cholesterol_in_LDL;Total_cholesterol_in_LDL;Total_cholesterol_in_LDL;Total_cholesterol_in_LDL;Serum_ApoB/ApoA1;ApoB/ApoA1;Free_cholesterol_in_small_VLDL;Total_lipids_in_large_LDL;Cholesterol_esters_in_large_LDL;Total_lipids_in_medium_LDL;Concentration_of_small_VLDL_particles;Free_cholesterol_in_small_VLDL;Total_cholesterol_in_small_VLDL;Total_cholesterol_in_medium_LDL;Concentration_of_medium_LDL_particles;Concentration_of_large_LDL_particles;Cholesterol_esters_in_large_LDL;Total_cholesterol_in_medium_LDL;Total_lipids_in_IDL;Phospholipids_in_IDL;Total_cholesterol_in_LDL;Free_cholesterol_in_IDL;Total_cholesterol_in_LDL;Concentration_of_IDL_particles;Total_cholesterol_	2:21121464;2:21121464;2:21121464;2:21121464;2:21121464;2:21121464;2:21121464;2:21121464;2:21123352;2:21123352;2:21123352;2:21123352;2:21123352;2:21123352;2:21123352;2:21123352;2:21134011;2:21134011;2:21134011;2:21134011;2:21142994;2:21142994;2:21142994;2:21142994;2:21142994;2:21142994;2:21142994;2:21142994;2:21143677;2:21143677;2:21143677;2:21143677;2:21143982;2:21143982;2:21143982;2:21143982;2:21143982;2:21143982;2:21143982;2:21143982;2:21144829;2:21144829;2:21144829;2:21144829;2:21144829;2:21144829;2:21144829;2:21144829;2:21145499;2:21145499;2:21145499;2:21145499;2:21145499;2:21145499;2:21145499;2:21145499;2:21145932;2:21145932;2:21145932;2:21145932;2:21146521;2:21146521;2:21146521;2:21146521;2:21146521;2:21146521;2:21146521;2:21146521;2:21148274;2:21148274;2:21148274;2:21148274;2:21148274;2:21148274;2:21148274;2:21148274;2:21148888;2:21148888;2:21148888;2:21148888;2:21152239;2:21152239;2:21152239;2:21152239;2:21193946;2:21193946;2:21193946;2:21193946;2:21193946;2:21193946;2:21193946;2:21193946;2:21198900;2:21198900;2:21198900;2:21198900;2:21198900;2:21198900;2:21198900;2:21198900;2:21203877;2:21203877;2:21203877;2:21203877;2:21203877;2:21203877;2:21203877;2:21203877;2:21204025;2:21204025;2:21204025;2:21204025;2:21204025;2:21204025;2:21204025;2:21204025;2:21205502;2:21205502;2:21205502;2:21205502;2:21205502;2:21205502;2:21205502;2:21205502;2:21206183;2:21206183;2:21206183;2:21206183;2:21206183;2:21206183;2:21206183;2:21206183;2:21208211;2:21208211;2:21208211;2:21208211;2:21208211;2:21208211;2:21208211;2:21208211;2:21216112;2:21216112;2:21221035;2:21221035;2:21221035;2:21221035;2:21225281;2:21225281;2:21225281;2:21225281;2:21225281;2:21225281;2:21225281;2:21225281;2:21226560;2:21226560;2:21226560;2:21226560;2:21226560;2:21226560;2:21226560;2:21226560;2:21231524;2:21231524;2:21231524;2:21231524;2:21231524;2:21231524;2:21231524;2:21231524;2:21237544;2:21237544;2:21237544;2:21237544;2:21237544;2:21237544;2:21237544;2:21237544;2:21240031;2:21240031;2:21240031;2:21240031;2:21240031;2:21240031;2:21240364;2:21240364;2:21240364;2:21240364;2:21240364;2:21240364;2:21240364;2:21240364;2:21245329;2:21245329;2:21245329;2:21245329;2:21245329;2:21245329;2:21245329;2:21245329;	rs78980904;rs78980904;rs78980904;rs78980904;rs78980904;rs78980904;rs78980904;rs78980904;rs6711016;rs6711016;rs6711016;rs6711016;rs6711016;rs6711016;rs6711016;rs6711016;rs56296027;rs56296027;rs56296027;rs56296027;rs4296389;rs4296389;rs4296389;rs4296389;rs4296389;rs4296389;rs4296389;rs4296389;rs10201379;rs10201379;rs10201379;rs10201379;rs4426495;rs4426495;rs4426495;rs4426495;rs4426495;rs4426495;rs4426495;rs4426495;rs10180633;rs10180633;rs10180633;rs10180633;rs10180633;rs10180633;rs10180633;rs10180633;rs10183548;rs10183548;rs10183548;rs10183548;rs10183548;rs10183548;rs10183548;rs10183548;rs5829761;rs5829761;rs5829761;rs5829761;rs6732011;rs6732011;rs6732011;rs6732011;rs6732011;rs6732011;rs6732011;rs6732011;rs3923037;rs3923037;rs3923037;rs3923037;rs3923037;rs3923037;rs3923037;rs3923037;rs397870692;rs397870692;rs397870692;rs397870692;rs36143286;rs36143286;rs36143286;rs36143286;rs6728178;rs6728178;rs6728178;rs6728178;rs6728178;rs6728178;rs6728178;rs6728178;rs11902417;rs11902417;rs11902417;rs11902417;rs11902417;rs11902417;rs11902417;rs11902417;rs10184054;rs10184054;rs10184054;rs10184054;rs10184054;rs10184054;rs10184054;rs10184054;rs6544366;rs6544366;rs6544366;rs6544366;rs6544366;rs6544366;rs6544366;rs6544366;rs4564803;rs4564803;rs4564803;rs4564803;rs4564803;rs4564803;rs4564803;rs4564803;rs6754295;rs6754295;rs6754295;rs6754295;rs6754295;rs6754295;rs6754295;rs6754295;rs7557067;rs7557067;rs7557067;rs7557067;rs7557067;rs7557067;rs7557067;rs7557067;rs76384951;rs76384951;rs4665710;rs4665710;rs4665710;rs4665710;rs1042034;rs1042034;rs1042034;rs1042034;rs1042034;rs1042034;rs1042034;rs1042034;rs2678379;rs2678379;rs2678379;rs2678379;rs2678379;rs2678379;rs2678379;rs2678379;rs676210;rs676210;rs676210;rs676210;rs676210;rs676210;rs676210;rs676210;rs673548;rs673548;rs673548;rs673548;rs673548;rs673548;rs673548;rs673548;rs11680233;rs11680233;rs11680233;rs11680233;rs11680233;rs11680233;rs11126598;rs11126598;rs11126598;rs11126598;rs11126598;rs11126598;rs11126598;rs11126598;rs3791980;rs3791980;rs3791980;rs3791980;rs3791980;rs3791980;rs3791980;rs3791980;	cholesterol;HDL;HDL_C;LDL;LDL_C;TC;TG;triglyc;cholesterol;HDL;HDL_C;LDL;LDL_C;TC;TG;triglyc;cholesterol;HDL_C;LDL_C;triglyc;cholesterol;HDL;HDL_C;LDL;LDL_C;TC;TG;triglyc;cholesterol;HDL_C;LDL_C;triglyc;cholesterol;HDL;HDL_C;LDL;LDL_C;TC;TG;triglyc;cholesterol;HDL;HDL_C;LDL;LDL_C;TC;TG;triglyc;cholesterol;HDL;HDL_C;LDL;LDL_C;TC;TG;triglyc;cholesterol;HDL_C;LDL_C;triglyc;cholesterol;HDL;HDL_C;LDL;LDL_C;TC;TG;triglyc;cholesterol;HDL;HDL_C;LDL;LDL_C;TC;TG;triglyc;cholesterol;HDL_C;LDL_C;triglyc;cholesterol;HDL_C;LDL_C;triglyc;cholesterol;HDL;HDL_C;LDL;LDL_C;TC;TG;triglyc;cholesterol;HDL;HDL_C;LDL;LDL_C;TC;TG;triglyc;cholesterol;HDL;HDL_C;LDL;LDL_C;TC;TG;triglyc;cholesterol;HDL;HDL_C;LDL;LDL_C;TC;TG;triglyc;cholesterol;HDL;HDL_C;LDL;LDL_C;TC;TG;triglyc;cholesterol;HDL;HDL_C;LDL;LDL_C;TC;TG;triglyc;cholesterol;HDL;HDL_C;LDL;LDL_C;TC;TG;triglyc;HDL_C;triglyc;cholesterol;HDL_C;LDL_C;triglyc;cholesterol;HDL;HDL_C;LDL;LDL_C;TC;TG;triglyc;cholesterol;HDL;HDL_C;LDL;LDL_C;TC;TG;triglyc;cholesterol;HDL;HDL_C;LDL;LDL_C;TC;TG;triglyc;cholesterol;HDL;HDL_C;LDL;LDL_C;TC;TG;triglyc;cholesterol;HDL;HDL_C;LDL_C;TG;triglyc;cholesterol;HDL;HDL_C;LDL;LDL_C;TC;TG;triglyc;cholesterol;HDL;HDL_C;LDL;LDL_C;TC;TG;triglyc;	UKBB;Willer_et_al_2013;UKBB;Willer_et_al_2013;UKBB;Willer_et_al_2013;Willer_et_al_2013;UKBB;UKBB;Willer_et_al_2013;UKBB;Willer_et_al_2013;UKBB;Willer_et_al_2013;Willer_et_al_2013;UKBB;UKBB;UKBB;UKBB;UKBB;UKBB;Willer_et_al_2013;UKBB;Willer_et_al_2013;UKBB;Willer_et_al_2013;Willer_et_al_2013;UKBB;UKBB;UKBB;UKBB;UKBB;UKBB;Willer_et_al_2013;UKBB;Willer_et_al_2013;UKBB;Willer_et_al_2013;Willer_et_al_2013;UKBB;UKBB;Willer_et_al_2013;UKBB;Willer_et_al_2013;UKBB;Willer_et_al_2013;Willer_et_al_2013;UKBB;UKBB;Willer_et_al_2013;UKBB;Willer_et_al_2013;UKBB;Willer_et_al_2013;Willer_et_al_2013;UKBB;UKBB;UKBB;UKBB;UKBB;UKBB;Willer_et_al_2013;UKBB;Willer_et_al_2013;UKBB;Willer_et_al_2013;Willer_et_al_2013;UKBB;UKBB;Willer_et_al_2013;UKBB;Willer_et_al_2013;UKBB;Willer_et_al_2013;Willer_et_al_2013;UKBB;UKBB;UKBB;UKBB;UKBB;UKBB;UKBB;UKBB;UKBB;UKBB;Willer_et_al_2013;UKBB;Willer_et_al_2013;UKBB;Willer_et_al_2013;Willer_et_al_2013;UKBB;UKBB;Willer_et_al_2013;UKBB;Willer_et_al_2013;UKBB;Willer_et_al_2013;Willer_et_al_2013;UKBB;UKBB;Willer_et_al_2013;UKBB;Willer_et_al_2013;UKBB;Willer_et_al_2013;Willer_et_al_2013;UKBB;UKBB;Willer_et_al_2013;UKBB;Willer_et_al_2013;UKBB;Willer_et_al_2013;Willer_et_al_2013;UKBB;UKBB;Willer_et_al_2013;UKBB;Willer_et_al_2013;UKBB;Willer_et_al_2013;Willer_et_al_2013;UKBB;UKBB;Willer_et_al_2013;UKBB;Willer_et_al_2013;UKBB;Willer_et_al_2013;Willer_et_al_2013;UKBB;UKBB;Willer_et_al_2013;UKBB;Willer_et_al_2013;UKBB;Willer_et_al_2013;Willer_et_al_2013;UKBB;UKBB;UKBB;UKBB;UKBB;UKBB;UKBB;UKBB;Willer_et_al_2013;UKBB;Willer_et_al_2013;UKBB;Willer_et_al_2013;Willer_et_al_2013;UKBB;UKBB;Willer_et_al_2013;UKBB;Willer_et_al_2013;UKBB;Willer_et_al_2013;Willer_et_al_2013;UKBB;UKBB;Willer_et_al_2013;UKBB;Willer_et_al_2013;UKBB;Willer_et_al_2013;Willer_et_al_2013;UKBB;UKBB;Willer_et_al_2013;UKBB;Willer_et_al_2013;UKBB;Willer_et_al_2013;Willer_et_al_2013;UKBB;UKBB;Willer_et_al_2013;UKBB;UKBB;Willer_et_al_2013;UKBB;UKBB;Willer_et_al_2013;UKBB;Willer_et_al_2013;UKBB;Willer_et_al_2013;Willer_et_al_2013;UKBB;UKBB;Willer_et_al_2013;UKBB;Willer_et_al_2013;UKBB;Willer_et_al_2013;Willer_et_al_2013;UKBB;	2:21203877;2:21237544;2:21225281;2:21231524	rs10184054;rs673548;rs1042034;rs676210	21150787;21281097;21221035;21203877;20992773;21041028;21024193;21024193;21310235;21310235;21008652;20981153;21070464;21076995;21034825;21263900;21263900;21263900;21263900;21231524;21225281;21237544;21263900;21232195;21232804;21232804;21232195;21237544;21231524;21225281;21237544;21225281;21231524;21250914;21263900;21232804;21232195;21237544;21231524;21225281;21232804;21232195;21263900;21233972;21250914;21237544;21250914;21231524;21263900;21233972;21453733;21237544;21453733;21237544;21453733;21233972;21260601;21249716;21127044;21260601;21276008;21260601;21237544;21237544;21237544;21233972;21337306;21249716;21127044;21249716;21337306;21364562;21276008;21225753;21127044;21337306;21225753;21233972;21225753;21276008;21065565;21364562;21237544;21100438;20926296;20926296;21233972;21472753;21364562;21233972;21065565;21228827;21257927;21257927;20926296;21472753;21065565;21257927;21100438;21228827;21472753;21441552;21244358;21229068;21100438;21229068;21145665;21524166;21582971;21441552;21228827;21229068;21441552;21244358;21224853;21619537;21522694;21244358;20804308;21224853;21225753;21524166;21115817;21522694;21233999;21233999;21100778;21145665;21582971;21619537;21224853;21482439;21224853;21127044;21100778;21082036;21115886;21225753;21619537;21360724;21391669;21100778;21524166;21233999;20885321;21582971;21055515;21115817;21055515;20804308;21522694;20885321;21482439;21528520;21145665;20885321;20804308;21082036;21086427;21194143;20847174;21194143;21013464;21482439;21056060;21224853;	-;-;-;-;rs12992267;rs1367117;rs57825321;rs57825321;rs12469758;rs12469758;rs676210;rs6544366;rs10692845;rs577584;rs72653060;rs1367117;rs1367117;rs1367117;rs1367117;rs676210;rs1042034;rs673548;rs1367117;rs693;rs1041968;rs1041968;rs693;rs673548;rs676210;rs1042034;rs673548;rs1042034;rs676210;rs679899;rs1367117;rs1041968;rs693;rs673548;rs676210;rs1042034;rs1041968;rs693;rs1367117;rs533617;rs679899;rs673548;rs679899;rs676210;rs1367117;rs533617;rs10166144;rs673548;rs10166144;rs673548;rs10166144;rs533617;rs550619;rs12691202;rs74629722;rs550619;rs72902579;rs550619;rs673548;rs673548;rs673548;rs533617;rs111548358;rs12691202;rs74629722;rs12691202;rs111548358;rs113588790;rs72902579;rs1042031;rs74629722;rs111548358;rs1042031;rs533617;rs1042031;rs72902579;rs34449399;rs113588790;rs673548;rs13008369;rs56078519;rs56078519;rs533617;rs79355265;rs113588790;rs533617;rs34449399;rs1801701;rs12720842;rs12720842;rs56078519;rs79355265;rs34449399;rs12720842;rs13008369;rs1801701;rs79355265;rs116157399;rs11676704;rs12713559;rs13008369;rs12713559;rs10175646;rs409331;rs76995491;rs116157399;rs1801701;rs12713559;rs116157399;rs11676704;Affx-36285418;rs75135574;rs35127135;rs11676704;rs896738;Affx-36285418;rs1042031;rs409331;rs72788528;rs35127135;rs1801699;rs1801699;rs7569328;rs10175646;rs76995491;rs75135574;Affx-36285418;rs10205003;Affx-36285418;rs74629722;rs7569328;rs78960801;rs61636751;rs1042031;rs75135574;rs17399768;rs62133279;rs7569328;rs409331;rs1801699;rs17663874;rs76995491;rs62123888;rs72788528;rs62123888;rs896738;rs35127135;rs17663874;rs10205003;rs77009036;rs10175646;rs17663874;rs896738;rs78960801;rs62123894;rs79106033;rs111508381;rs79106033;rs79617217;rs10205003;rs16988099;Affx-36285418;	free_cholesterol_measurement;low_density_lipoprotein_cholesterol_measurement;triglyceride_measurement,_very_low_density_lipoprotein_cholesterol_measurement;apolipoprotein_A_1_measurement,_apolipoprotein_B_measurement;Triglyceride_levels;Low_density_lipoprotein_cholesterol_levels;Total_cholesterol_levels;Low_density_lipoprotein_cholesterol_levels;Total_cholesterol_levels;Low_density_lipoprotein_cholesterol_levels;HDL_cholesterol;Triglycerides;Total_cholesterol_levels;LDL_cholesterol;LDL_cholesterol;Total_cholesterol;ApoB;LDL-C;IDL-P;ApoB;ApoB;ApoB;IDL-C;Total_cholesterol;Total_cholesterol;ApoB;ApoB;Total_TG;Total_TG;Total_TG;HDL-C;HDL-C;HDL-C;ApoB;Remnant-C;LDL-C;LDL-C;VLDL-C;VLDL-C;VLDL-C;IDL-P;IDL-P;SM;ApoB;Total_cholesterol;Remnant-C;IDL-P;Remnant-C;SM_C16:0;Apolipoprotein_B;Apolipoprotein_B;Apolipoprotein_B;LDL_cholesterol;Triglycerides;Cholesterol;LDL_cholesterol;Apolipoprotein_B;Apolipoprotein_B;Apolipoprotein_B;LDL_cholesterol;Apolipoprotein_B;Cholesterol;HDL_cholesterol;Apolipoprotein_A;LDL_cholesterol;Cholesterol;Apolipoprotein_B;LDL_cholesterol;LDL_cholesterol;Cholesterol;LDL_cholesterol;Apolipoprotein_B;LDL_cholesterol;Apolipoprotein_B;Cholesterol;Cholesterol;LDL_cholesterol;Triglycerides;Cholesterol;Cholesterol;Apolipoprotein_B;LDL_cholesterol;Cholesterol;Apolipoprotein_B;Apolipoprotein_B;LDL_cholesterol;Apolipoprotein_A;Apolipoprotein_B;Cholesterol;HDL_cholesterol;LDL_cholesterol;LDL_cholesterol;LDL_cholesterol;Cholesterol;Cholesterol;LDL_cholesterol;Cholesterol;Apolipoprotein_B;LDL_cholesterol;Cholesterol;Cholesterol;Apolipoprotein_B;Triglycerides;Apolipoprotein_B;Cholesterol;LDL_cholesterol;Apolipoprotein_B;Apolipoprotein_B;Apolipoprotein_B;LDL_cholesterol;Apolipoprotein_B;Cholesterol;Cholesterol;HDL_cholesterol;Apolipoprotein_B;Apolipoprotein_B;Apolipoprotein_B;Apolipoprotein_A;Apolipoprotein_B;Triglycerides;Triglycerides;LDL_cholesterol;Apolipoprotein_B;LDL_cholesterol;Apolipoprotein_B;Apolipoprotein_A;Apolipoprotein_B;LDL_cholesterol;LDL_cholesterol;LDL_cholesterol;HDL_cholesterol;Apolipoprotein_B;Apolipoprotein_A;Triglycerides;LDL_cholesterol;Triglycerides;Apolipoprotein_B;HDL_cholesterol;Cholesterol;Apolipoprotein_B;Apolipoprotein_B;Cholesterol;Cholesterol;LDL_cholesterol;Apolipoprotein_B;Cholesterol;LDL_cholesterol;Triglycerides;Cholesterol;LDL_cholesterol;Cholesterol;LDL_cholesterol;LDL_cholesterol;Apolipoprotein_B;Cholesterol;Cholesterol;Cholesterol;HDL_cholesterol;HDL_cholesterol;Apolipoprotein_B;Apolipoprotein_B;LDL_cholesterol;Apolipoprotein_B;Cholesterol;Apolipoprotein_B;LDL_cholesterol;	Davis_et_al.;Davis_et_al.;Davis_et_al.;Davis_et_al.;Kanai_et_al.;Kanai_et_al.;Kanai_et_al.;Kanai_et_al.;Kanai_et_al.;Kanai_et_al.;Klarin_et_al.;Klarin_et_al.;Klarin_et_al.;Klarin_et_al.;Klarin_et_al.;Locke_et_al.;Locke_et_al.;Locke_et_al.;Locke_et_al.;Locke_et_al.;Locke_et_al.;Locke_et_al.;Locke_et_al.;Locke_et_al.;Locke_et_al.;Locke_et_al.;Locke_et_al.;Locke_et_al.;Locke_et_al.;Locke_et_al.;Locke_et_al.;Locke_et_al.;Locke_et_al.;Locke_et_al.;Locke_et_al.;Locke_et_al.;Locke_et_al.;Locke_et_al.;Locke_et_al.;Locke_et_al.;Locke_et_al.;Locke_et_al.;Locke_et_al.;Locke_et_al.;Locke_et_al.;Locke_et_al.;Locke_et_al.;Locke_et_al.;Lotta_et_al.;Sinnott-Armstrong_et_al.;Sinnott-Armstrong_et_al.;Sinnott-Armstrong_et_al.;Sinnott-Armstrong_et_al.;Sinnott-Armstrong_et_al.;Sinnott-Armstrong_et_al.;Sinnott-Armstrong_et_al.;Sinnott-Armstrong_et_al.;Sinnott-Armstrong_et_al.;Sinnott-Armstrong_et_al.;Sinnott-Armstrong_et_al.;Sinnott-Armstrong_et_al.;Sinnott-Armstrong_et_al.;Sinnott-Armstrong_et_al.;Sinnott-Armstrong_et_al.;Sinnott-Armstrong_et_al.;Sinnott-Armstrong_et_al.;Sinnott-Armstrong_et_al.;Sinnott-Armstrong_et_al.;Sinnott-Armstrong_et_al.;Sinnott-Armstrong_et_al.;Sinnott-Armstrong_et_al.;Sinnott-Armstrong_et_al.;Sinnott-Armstrong_et_al.;Sinnott-Armstrong_et_al.;Sinnott-Armstrong_et_al.;Sinnott-Armstrong_et_al.;Sinnott-Armstrong_et_al.;Sinnott-Armstrong_et_al.;Sinnott-Armstrong_et_al.;Sinnott-Armstrong_et_al.;Sinnott-Armstrong_et_al.;Sinnott-Armstrong_et_al.;Sinnott-Armstrong_et_al.;Sinnott-Armstrong_et_al.;Sinnott-Armstrong_et_al.;Sinnott-Armstrong_et_al.;Sinnott-Armstrong_et_al.;Sinnott-Armstrong_et_al.;Sinnott-Armstrong_et_al.;Sinnott-Armstrong_et_al.;Sinnott-Armstrong_et_al.;Sinnott-Armstrong_et_al.;Sinnott-Armstrong_et_al.;Sinnott-Armstrong_et_al.;Sinnott-Armstrong_et_al.;Sinnott-Armstrong_et_al.;Sinnott-Armstrong_et_al.;Sinnott-Armstrong_et_al.;Sinnott-Armstrong_et_al.;Sinnott-Armstrong_et_al.;Sinnott-Armstrong_et_al.;Sinnott-Armstrong_et_al.;Sinnott-Armstrong_et_al.;Sinnott-Armstrong_et_al.;Sinnott-Armstrong_et_al.;Sinnott-Armstrong_et_al.;Sinnott-Armstrong_et_al.;Sinnott-Armstrong_et_al.;Sinnott-Armstrong_et_al.;Sinnott-Armstrong_et_al.;Sinnott-Armstrong_et_al.;Sinnott-Armstrong_et_al.;Sinnott-Armstrong_et_al.;Sinnott-Armstrong_et_al.;Sinnott-Armstrong_et_al.;Sinnott-Armstrong_et_al.;Sinnott-Armstrong_et_al.;Sinnott-Armstrong_et_al.;Sinnott-Armstrong_et_al.;Sinnott-Armstrong_et_al.;Sinnott-Armstrong_et_al.;Sinnott-Armstrong_et_al.;Sinnott-Armstrong_et_al.;Sinnott-Armstrong_et_al.;Sinnott-Armstrong_et_al.;Sinnott-Armstrong_et_al.;Sinnott-Armstrong_et_al.;Sinnott-Armstrong_et_al.;Sinnott-Armstrong_et_al.;Sinnott-Armstrong_et_al.;Sinnott-Armstrong_et_al.;Sinnott-Armstrong_et_al.;Sinnott-Armstrong_et_al.;Sinnott-Armstrong_et_al.;Sinnott-Armstrong_et_al.;Sinnott-Armstrong_et_al.;Sinnott-Armstrong_et_al.;Sinnott-Armstrong_et_al.;Sinnott-Armstrong_et_al.;Sinnott-Armstrong_et_al.;Sinnott-Armstrong_et_al.;Sinnott-Armstrong_et_al.;Sinnott-Armstrong_et_al.;Sinnott-Armstrong_et_al.;Sinnott-Armstrong_et_al.;Sinnott-Armstrong_et_al.;Sinnott-Armstrong_et_al.;Sinnott-Armstrong_et_al.;Sinnott-Armstrong_et_al.;Sinnott-Armstrong_et_al.;Sinnott-Armstrong_et_al.;Sinnott-Armstrong_et_al.;Sinnott-Armstrong_et_al.;Sinnott-Armstrong_et_al.;Sinnott-Armstrong_et_al.;Sinnott-Armstrong_et_al.;Sinnott-Armstrong_et_al.;Sinnott-Armstrong_et_al.;Sinnott-Armstrong_et_al.;Sinnott-Armstrong_et_al.;Sinnott-Armstrong_et_al.;Sinnott-Armstrong_et_al.;Sinnott-Armstrong_et_al.;Sinnott-Armstrong_et_al.;Sinnott-Armstrong_et_al.;Sinnott-Armstrong_et_al.;
2_1	2	19831128	22444355	XL-VLDL-C	21221035	2:21221035:A:C	rs4665710	a	c	0.2701	-0.0625702	0.00461749	7.849e-42	41.11	33	0.03717	No	APOB	APOB	Biology	159	ApoA1;ApoB;ApoBbyApoA1;DAG;EstC;FAw6;FreeC;GlycA;HDL2-C;HDL-C;HDL-D;HDL-TG;IDL-C;IDL-CE;IDL-C_percent;IDL-FC;IDL-L;IDL-P;IDL-PL;IDL-TG;IDL-TG_percent;LA;LDL-C;LDL-TG;L-HDL-C;L-HDL-CE;L-HDL-CE_percent;L-HDL-C_percent;L-HDL-FC;L-HDL-FC_percent;L-HDL-L;L-HDL-P;L-HDL-PL;L-HDL-TG_percent;L-LDL-C;L-LDL-CE;L-LDL-CE_percent;L-LDL-FC;L-LDL-FC_percent;L-LDL-L;L-LDL-P;L-LDL-PL;L-LDL-PL_percent;L-LDL-TG;L-VLDL-C;L-VLDL-CE;L-VLDL-FC;L-VLDL-FC_percent;L-VLDL-L;L-VLDL-P;L-VLDL-PL;L-VLDL-TG;M-HDL-C;M-HDL-CE;M-HDL-CE_percent;M-HDL-C_percent;M-HDL-FC;M-HDL-FC_percent;M-HDL-L;M-HDL-P;M-HDL-PL;M-HDL-TG;M-HDL-TG_percent;M-LDL-C;M-LDL-CE;M-LDL-CE_percent;M-LDL-C_percent;M-LDL-FC;M-LDL-FC_percent;M-LDL-L;M-LDL-P;M-LDL-PL;M-LDL-PL_percent;M-LDL-TG;MUFA;MUFAbyFA;M-VLDL-C;M-VLDL-CE;M-VLDL-FC;M-VLDL-FC_percent;M-VLDL-L;M-VLDL-P;M-VLDL-PL;M-VLDL-PL_percent;M-VLDL-TG;PUFA;Remnant-C;Serum-C;Serum-TG;SFA;S-HDL-FC_percent;S-HDL-PL_percent;S-HDL-TG;S-HDL-TG_percent;S-LDL-C;S-LDL-CE;S-LDL-CE_percent;S-LDL-C_percent;S-LDL-FC;S-LDL-FC_percent;S-LDL-L;S-LDL-P;S-LDL-PL;S-LDL-PL_percent;S-LDL-TG;S-LDL-TG_percent;S-VLDL-C;S-VLDL-CE;S-VLDL-CE_percent;S-VLDL-C_percent;S-VLDL-FC;S-VLDL-L;S-VLDL-P;S-VLDL-PL;S-VLDL-PL_percent;S-VLDL-TG;S-VLDL-TG_percent;TGbyPG;TotFA;UnsatDeg;VLDL-C;VLDL-D;VLDL-TG;XL-HDL-C;XL-HDL-CE;XL-HDL-FC;XL-HDL-L;XL-HDL-P;XL-HDL-PL;XL-HDL-PL_percent;XL-HDL-TG;XL-HDL-TG_percent;XL-VLDL-C;XL-VLDL-CE;XL-VLDL-FC;XL-VLDL-L;XL-VLDL-P;XL-VLDL-PL;XL-VLDL-TG;XS-VLDL-C;XS-VLDL-CE;XS-VLDL-CE_percent;XS-VLDL-C_percent;XS-VLDL-FC;XS-VLDL-L;XS-VLDL-P;XS-VLDL-PL;XS-VLDL-TG;XS-VLDL-TG_percent;XXL-VLDL-C;XXL-VLDL-CE;XXL-VLDL-CE_percent;XXL-VLDL-C_percent;XXL-VLDL-FC;XXL-VLDL-L;XXL-VLDL-P;XXL-VLDL-PL;XXL-VLDL-TG;XXL-VLDL-TG_percent;	4	region_2_1_locus_2	downstream_gene_variant	2:21225281:C:T;2:21231524:A:G;	missense_variant;missense_variant;	APOB;APOB;	E4_LIPOPROT (p=9.28539e-11); E4_METABOLIA (p=2.58006e-08); RX_STATIN (p=8.19219e-40);	Triglycerides (Surakka I 2015); Self-reported high cholesterol (Neale B 2017); Treatment with cholesterol lowering medication (Neale B 2017);	Serum ApoB/ApoA1 (Kettunen J 2012); Serum Gp/Serum-TG (Kettunen J 2012); Serum IDL-C-eFR (Kettunen J 2012); Serum IDL-TG (Kettunen J 2012); Serum Ile/Serum-TG (Kettunen J 2012); Serum Leu/Serum-TG (Kettunen J 2012); Serum M-HDL-C/M-HDL-PL (Kettunen J 2012); Serum M-VLDL-C (Kettunen J 2012); Serum M-VLDL-CE (Kettunen J 2012); Serum S-VLDL-C (Kettunen J 2012); Serum S-VLDL-FC (Kettunen J 2012); Serum S-VLDL-L (Kettunen J 2012); Serum S-VLDL-P (Kettunen J 2012); Serum S-VLDL-PL (Kettunen J 2012); Serum S-VLDL-TG (Kettunen J 2012); Serum Serum-TG/Glc (Kettunen J 2012); Serum Val/Serum-TG (Kettunen J 2012); Serum XS-VLDL-L (Kettunen J 2012); Serum XS-VLDL-P (Kettunen J 2012); Serum XS-VLDL-PL (Kettunen J 2012); Serum XS-VLDL-TG (Kettunen J 2012); ApoB (Kettunen J 2016); Cholesterol esters in large HDL (Kettunen J 2016); Cholesterol esters in large LDL (Kettunen J 2016); Cholesterol esters in large VLDL (Kettunen J 2016); Cholesterol esters in medium LDL (Kettunen J 2016); Cholesterol esters in medium VLDL (Kettunen J 2016); Concentration of IDL particles (Kettunen J 2016); Concentration of large LDL particles (Kettunen J 2016); Concentration of large VLDL particles (Kettunen J 2016); Concentration of medium LDL particles (Kettunen J 2016); Concentration of medium VLDL particles (Kettunen J 2016); Concentration of small LDL particles (Kettunen J 2016); Concentration of small VLDL particles (Kettunen J 2016); Concentration of very small VLDL particles (Kettunen J 2016); Free cholesterol (Kettunen J 2016); Free cholesterol in IDL (Kettunen J 2016); Free cholesterol in large HDL (Kettunen J 2016); Free cholesterol in large LDL (Kettunen J 2016); Free cholesterol in large VLDL (Kettunen J 2016); Free cholesterol in medium VLDL (Kettunen J 2016); Free cholesterol in small VLDL (Kettunen J 2016); Free cholesterol in very large HDL (Kettunen J 2016); Phospholipids in IDL (Kettunen J 2016); Phospholipids in large LDL (Kettunen J 2016); Phospholipids in medium LDL (Kettunen J 2016); Phospholipids in medium VLDL (Kettunen J 2016); Phospholipids in small VLDL (Kettunen J 2016); Phospholipids in very large HDL (Kettunen J 2016); Phospholipids in very small VLDL (Kettunen J 2016); Serum total cholesterol (Kettunen J 2016); Serum total triglycerides (Kettunen J 2016); Total cholesterol in IDL (Kettunen J 2016); Total cholesterol in LDL (Kettunen J 2016); Total cholesterol in large HDL (Kettunen J 2016); Total cholesterol in large LDL (Kettunen J 2016); Total cholesterol in large VLDL (Kettunen J 2016); Total cholesterol in medium LDL (Kettunen J 2016); Total cholesterol in medium VLDL (Kettunen J 2016); Total cholesterol in small LDL (Kettunen J 2016); Total cholesterol in small VLDL (Kettunen J 2016); Total lipids in IDL (Kettunen J 2016); Total lipids in large LDL (Kettunen J 2016); Total lipids in medium LDL (Kettunen J 2016); Total lipids in medium VLDL (Kettunen J 2016); Total lipids in small LDL (Kettunen J 2016); Total lipids in small VLDL (Kettunen J 2016); Total lipids in very small VLDL (Kettunen J 2016); Triglycerides in IDL (Kettunen J 2016); Triglycerides in medium VLDL (Kettunen J 2016); Triglycerides in small HDL (Kettunen J 2016); Triglycerides in small VLDL (Kettunen J 2016); Triglycerides in very small VLDL (Kettunen J 2016); ApoB (Tukiainen T 2012); ApoB/ApoA1 (Kettunen J 2012); ApoBtoApoA1 (Tukiainen T 2012); Gp/Serum-TG (Tukiainen T 2012); Gp/Serum-TG (Kettunen J 2012); IDL-C-eFR (Tukiainen T 2012); IDL-C-eFR (Kettunen J 2012); IDL-L (Tukiainen T 2012); IDL-P (Tukiainen T 2012); IDL-PL (Tukiainen T 2012); IDL-TG (Tukiainen T 2012); IDL-TG (Kettunen J 2012); Ile/Serum-TG (Tukiainen T 2012); Ile/Serum-TG (Kettunen J 2012); Leu/Serum-TG (Tukiainen T 2012); Leu/Serum-TG (Kettunen J 2012); M-HDL-C/M-HDL-PL (Tukiainen T 2012); M-HDL-C/M-HDL-PL (Kettunen J 2012); M-VLDL-C (Tukiainen T 2012); M-VLDL-C (Kettunen J 2012); M-VLDL-CE (Tukiainen T 2012); M-VLDL-CE (Kettunen J 2012); M-VLDL-FC (Tukiainen T 2012); M-VLDL-L (Tukiainen T 2012); M-VLDL-P (Tukiainen T 2012); M-VLDL-PL (Tukiainen T 2012); S-HDL-TG (Tukiainen T 2012); S-VLDL-C (Tukiainen T 2012); S-VLDL-C (Kettunen J 2012); S-VLDL-FC (Tukiainen T 2012); S-VLDL-FC (Kettunen J 2012); S-VLDL-L (Tukiainen T 2012); S-VLDL-L (Kettunen J 2012); S-VLDL-P (Tukiainen T 2012); S-VLDL-P (Kettunen J 2012); S-VLDL-PL (Tukiainen T 2012); S-VLDL-PL (Kettunen J 2012); S-VLDL-TG (Tukiainen T 2012); S-VLDL-TG (Kettunen J 2012); Serum-TG (Tukiainen T 2012); Serum-TG/Glc (Tukiainen T 2012); Serum-TG/Glc (Kettunen J 2012); VLDL-TG (Tukiainen T 2012); VLDL-TG-eFR (Tukiainen T 2012); Val/Serum-TG (Tukiainen T 2012); Val/Serum-TG (Kettunen J 2012); XS-VLDL-L (Tukiainen T 2012); XS-VLDL-L (Kettunen J 2012); XS-VLDL-P (Tukiainen T 2012); XS-VLDL-P (Kettunen J 2012); XS-VLDL-PL (Tukiainen T 2012); XS-VLDL-PL (Kettunen J 2012); XS-VLDL-TG (Tukiainen T 2012); XS-VLDL-TG (Kettunen J 2012);	rs12469741;rs78980904;rs3923037;rs55938327;rs62122520;rs569014;rs67599264;rs17041988;rs10177492;rs56296027;rs4665788;rs11693760;rs56090741;rs34882389;rs544655;rs113156606;rs312983;rs530474;rs532300;rs533211;rs557197;rs560522;rs525172;rs1712247;rs548506;rs76294702;rs12714264;rs71435594;rs668948;rs79524936;rs2678379;rs1429974;rs56079819;rs35913552;rs72782148;rs17399144;rs4665176;rs56201838;rs111233436;rs17399144;rs4665176;rs6761300;rs62135036;rs72782173;rs34468875;rs673548;rs68093099;rs1878512;rs754523;rs13420469;rs13387827;rs6711016;rs3923037;rs12714264;rs547235;rs78171946;rs1712248;rs1367120;rs6547409;rs17399144;rs75014690;rs10221876;rs2337383;rs4635554;rs12720816;rs563290;rs1429974;rs2195598;rs67332771;rs34872576;rs10180633;rs11673790;rs11902417;rs62122515;rs17399144;rs6761300;rs62122520;rs4564803;rs4665710;rs34722314;rs7569093;rs17041988;rs11903224;rs4296389;rs17041679;rs12714264;rs1800481;rs17395333;rs9808284;rs6547409;rs1042034;rs1042034;rs74410908;rs72782148;rs71435601;rs13398007;rs62122481;rs62122481;rs74410908;rs74410908;rs4665176;rs4075673;rs62120852;rs531819;rs7567217;rs2195597;rs36018965;rs6548011;rs1469513;rs1469513;rs10201379;rs10183548;rs12714264;rs1429974;rs6548011;rs7557067;rs17395333;rs12469741;rs12469741;rs11096688;rs56296027;rs7566030;rs13014768;rs6711016;rs6711016;rs6711016;rs6711016;rs11126598;rs11126598;rs1712247;rs560844;rs563696;rs479545;rs496100;rs11096689;rs4296389;rs1367119;rs312936;rs62122481;rs6708168;rs56090741;rs490757;rs78980904;rs531819;rs585967;rs2337383;rs580889;rs1848922;rs12714264;rs2678379;rs79658368;rs140798831;rs540897;rs10221876;rs10221876;rs62123978;rs76294702;rs140798831;rs10184054;rs2678379;rs6726115;rs1429974;rs75014690;rs78003123;rs66774912;rs2678379;rs2678379;rs492255;rs544450;rs1652419;rs501863;rs547179;rs79524936;rs79524936;rs142786027;rs62120845;rs580889;rs17395333;rs55938327;rs11126598;rs754523;rs7604788;rs11693545;rs568938;rs78120576;rs533617;rs56306424;rs34916112;rs2678379;rs2678379;rs13011615;rs2163203;rs62122516;rs1367115;rs67332771;rs515135;rs62120795;rs6734506;rs4076525;rs13387827;rs12469741;rs673548;rs7571647;rs56142315;rs74410908;rs11673790;rs312983;rs1652418;rs475887;rs10199768;rs28562532;rs4635554;rs2195598;rs614303;rs934198;rs34872576;rs56201838;rs34916112;rs12720816;rs1367115;rs754523;rs4665176;rs6548011;rs6728178;rs7569093;rs35893087;rs7566030;rs10177492;rs676210;rs547235;rs10221768;rs67599264;rs6711016;rs142066046;rs56028521;rs481069;rs1800481;rs6548011;rs7590135;rs562338;rs28562532;rs4296389;rs142066046;rs564073;rs12712923;rs7571647;rs71435601;rs1652420;rs573314;rs76935526;rs4596008;rs4596008;rs585967;rs13423380;rs580889;rs56306424;rs141970801;rs754524;rs62135036;rs72782173;rs7604788;rs563290;rs34882389;rs34882389;rs10221768;rs1041968;rs11687710;rs78120576;rs56201838;rs693;rs62123978;rs62120792;rs10184290;rs614303;rs142786027;rs1878512;rs62120845;rs7604788;rs7604788;rs1367120;rs1367119;rs522250;rs563280;rs62120793;rs34348441;rs3791980;rs4665178;rs4665179;rs62122516;rs1469513;rs934198;rs754524;rs6734506;rs541041;rs17395333;rs754524;rs56201838;rs934198;rs28562532;rs7575840;rs1041968;rs490757;rs478442;rs57305952;rs56232451;rs10166144;rs6732011;rs11902417;rs1367113;rs6761300;rs1652422;rs1652421;rs1652420;rs492255;rs544450;rs1712250;rs507616;rs531380;rs532225;rs560408;rs541569;rs544039;rs570033;rs574461;rs487858;rs10221876;rs141970801;rs676210;rs676210;rs564073;rs34002646;rs62120794;rs6732011;rs585967;rs548145;rs4075673;rs673548;rs673548;rs62122520;rs17399144;rs4665176;rs585967;rs6544366;rs62122481;rs934198;rs1367115;rs4665492;rs934197;rs10184054;rs7575840;rs141479646;rs1820914;rs10169543;rs34002646;rs12712940;rs56028521;rs140798831;rs191164477;rs1652421;rs1652419;rs538928;rs483621;rs78620068;rs489010;rs478442;rs10183548;rs548145;rs480488;rs481069;rs614303;rs6726115;rs76622701;rs6756284;rs34882389;rs6732011;rs1041968;rs1367117;rs1367113;rs4075673;rs6728178;rs2678379;rs312983;rs11900894;rs10170323;rs62123977;rs79658368;rs10188514;rs4296389;rs1042034;rs693;rs693;rs74410908;rs312953;rs56296027;rs62120838;rs7566030;rs1652422;rs480732;rs483436;rs486139;rs1652416;rs541569;rs544039;rs570033;rs574461;rs487858;rs494315;rs494315;rs56296027;rs56296027;rs71435593;rs4564803;rs11096689;rs10201379;rs1713222;rs10201379;rs3923037;rs56306424;rs1042034;rs34468875;rs1367113;rs12997242;rs13392272;rs79658368;rs4296389;rs150956718;rs6728178;rs62122520;rs479413;rs489010;rs10221876;rs34348441;rs62123892;rs68093099;rs56079819;rs79524936;rs75014690;rs57305952;rs7571647;rs312979;rs514757;rs538528;rs518280;rs540439;rs565894;rs566913;rs568740;rs548594;rs484802;rs484906;rs578095;rs578864;rs492365;rs492494;rs549959;rs553523;rs554414;rs556504;rs557316;rs558342;rs559967;rs561850;rs473269;rs563719;rs563752;rs477146;rs13411597;rs1652417;rs1652417;rs1712251;rs1712251;rs1652416;rs483621;rs507616;rs531380;rs532225;rs560408;rs494465;rs494465;rs10188514;rs1367117;rs528113;rs144286714;rs78980904;rs76520886;rs12477249;rs4665710;rs11687710;rs1897083;rs6548010;rs6726115;rs4075673;rs7567217;rs934197;rs6548011;rs11693545;rs312936;rs76611756;rs141970801;rs115625328;rs62120837;rs4564803;rs7557067;rs1713222;rs71435594;rs4560142;rs573314;rs529697;rs13411597;rs312936;rs10169543;rs76520886;rs6732011;rs12720816;rs668948;rs528113;rs12712923;rs1429974;rs754524;rs75014690;rs6544366;rs17399838;rs11693545;rs2163203;rs6711016;rs71435593;rs6761300;rs34722314;rs4665492;rs12997242;rs1041968;rs35913552;rs62123968;rs10178381;rs62120792;rs62120794;rs4076525;rs56142315;rs1042034;rs4665790;rs17041662;rs11687710;rs1652420;rs548506;rs496100;rs477146;rs478442;rs34882389;rs673548;rs673548;rs3791980;rs35913552;rs1897083;rs71435593;rs1878512;rs56090741;rs56232451;rs56350433;rs10180633;rs10183548;rs62122481;rs6548010;rs6761300;rs10184054;rs7575840;rs2195597;rs11902417;rs11902417;rs62123977;rs10184290;rs2678379;rs56306424;rs78980904;rs952275;rs952275;rs1041968;rs1041968;rs503662;rs10170323;rs79658368;rs506585;rs478588;rs312983;rs6754295;rs34722314;rs56350433;rs79524936;rs2878956;rs78003123;rs62122514;rs62122517;rs503105;rs10199768;rs62122520;rs934198;rs562338;rs4971518;rs11096688;rs62120838;rs539845;rs1320145;rs679899;rs6548010;rs1820914;rs4296389;rs4296389;rs6754295;rs312984;rs4591370;rs1652422;rs1652421;rs547235;rs492364;rs563752;rs10188514;rs673548;rs693;rs62122517;rs76889510;rs4075673;rs1041968;rs11693870;rs62133264;rs79524936;rs11687710;rs10180633;rs10183548;rs13423380;rs1367115;rs28562532;rs6756284;rs1848922;rs4971517;rs4971532;rs12469741;rs9306897;rs78158108;rs56201838;rs7578527;rs673548;rs312979;rs312981;rs312982;rs528114;rs473269;rs563719;rs78171946;rs4665178;rs4665179;rs12477249;rs62122520;rs10184054;rs1848922;rs4426495;rs11902417;rs7567217;rs1848922;rs312944;rs528113;rs77928629;rs78003123;rs36018965;rs312936;rs11687710;rs540897;rs4296389;rs6761300;rs528114;rs7568899;rs547239;rs4296389;rs10180633;rs10183548;rs71435594;rs62133264;rs76622701;rs17399838;rs1429974;rs754523;rs2337383;rs71435601;rs2678379;rs7590135;rs77928629;rs4665710;rs503105;rs1878512;rs949790;rs2337381;rs17399144;rs6761300;rs614303;rs312982;rs576203;rs506585;rs478442;rs11680233;rs531819;rs515135;rs754524;rs7557067;rs4665178;rs4665179;rs10199768;rs1469513;rs12714264;rs11693545;rs76520886;rs4665710;rs580889;rs11901649;rs6708168;rs6756284;rs515135;rs6754295;rs952275;rs4971528;rs6728178;rs1042034;rs11903224;rs13398007;rs9808284;rs62122514;rs11693775;rs544655;rs13398007;rs312984;rs496100;rs558342;rs144545816;rs144286714;rs528114;rs10183548;rs36018965;rs6734506;rs548145;rs580889;rs568938;rs2195598;rs7568899;rs12997242;rs62122516;rs67332771;rs34722314;rs62122514;rs10188514;rs4341893;rs10199768;rs142066046;rs11900894;rs62120800;rs6754295;rs11096689;rs4665176;rs312985;rs530474;rs559318;rs547235;rs557316;rs312953;rs62120793;rs10188514;rs504616;rs1367113;rs6732011;rs562338;rs4564803;rs62133264;rs2195597;rs6728178;rs11693545;rs62122516;rs10178381;rs7569093;rs150956718;rs67332771;rs146928072;rs75429038;rs56142315;rs62120847;rs72782148;rs34872576;rs12712940;rs10166144;rs6544366;rs34882389;rs560522;rs554414;rs556504;rs36047821;rs36047821;rs34125138;rs78171946;rs150956718;rs4564803;rs934197;rs6734506;rs55938327;rs581411;rs10180633;rs1367120;rs6732011;rs11902417;rs577584;rs614303;rs577584;rs78120576;rs1041968;rs35913552;rs934198;rs7590135;rs952275;rs4296389;rs488507;rs312030;rs4665710;rs3791980;rs34916112;rs7568899;rs17042000;rs62120843;rs62120852;rs525172;rs553523;rs522822;rs34125138;rs1878512;rs6544366;rs62133264;rs4426495;rs1820914;rs79192207;rs1367117;rs481069;rs1367115;rs11693760;rs56296027;rs6732011;rs2195597;rs34722314;rs7590135;rs62122516;rs6726115;rs1367115;rs62123891;rs522963;rs142614082;rs62123967;rs1318006;rs11673790;rs78120576;rs312953;rs12477249;rs6711016;rs6734506;rs74410908;rs530474;rs559318;rs532300;rs548506;rs1652419;rs559967;rs7575840;rs488507;rs10201379;rs3923037;rs10184054;rs3791980;rs34722314;rs6756284;rs6756284;rs503105;rs1848922;rs2337383;rs1848922;rs7590135;rs62135035;rs17395512;rs4075673;rs6548010;rs79658368;rs676210;rs62135035;rs17395512;rs62120800;rs62120838;rs4564803;rs7557067;rs1429974;rs614303;rs79524936;rs13014768;rs533211;rs557197;rs4591370;rs1712250;rs522822;rs676210;rs4426495;rs1367119;rs57305952;rs10201379;rs56201838;rs10201379;rs548145;rs17395333;rs6726115;rs4971516;rs62123978;rs62120792;rs10184290;rs142786027;rs13420469;rs693;rs693;rs577584;rs78003123;rs10184054;rs503105;rs549959;rs12712923;rs6547409;rs13011615;rs7578527;rs11901649;rs531819;rs34722314;rs7566030;rs1042034;rs6754295;rs6754295;rs35913552;rs56090741;rs934197;rs11693760;rs62135035;rs2195597;rs934197;rs12466844;rs79658368;rs77928629;rs533617;rs10199768;rs10199768;rs4665492;rs78980904;rs150956718;rs560522;rs522250;rs541569;rs544039;rs570033;rs574461;rs487858;rs9306897;rs140798831;rs1713222;rs312970;rs7567217;rs1800481;rs10188514;rs673548;rs1800481;rs17395512;rs10184054;rs113156606;rs1878512;rs693;rs62122516;rs312981;rs542261;rs561850;rs6754295;rs10180633;rs6544366;rs13011615;rs481069;rs541041;rs480488;rs548145;rs668948;rs4426495;rs754523;rs36018965;rs7566030;rs1367113;rs6548011;rs481069;rs62122515;rs62120837;rs4665710;rs2195597;rs949790;rs62120793;rs62120793;rs74410908;rs597331;rs75014690;rs144286714;rs11903224;rs6734506;rs13392272;rs312979;rs312981;rs312982;rs530474;rs559318;rs1652418;rs492365;rs477146;rs13411597;rs1652417;rs1712251;rs1652416;rs494315;rs503105;rs573314;rs62123891;rs78003123;rs67332771;rs56090741;rs62122515;rs17395333;rs62122515;rs56306424;rs4665710;rs111233436;rs7571647;rs115625328;rs79524936;rs34872576;rs34916112;rs312984;rs560522;rs525172;rs560844;rs563696;rs479545;rs501863;rs556504;rs557316;rs558342;rs561850;rs473269;rs563719;rs563752;rs494465;rs6547409;rs585967;rs572246;rs71435594;rs55938327;rs493404;rs6734506;rs71435593;rs11693775;rs61539677;rs17399144;rs6761300;rs7566030;rs17395333;rs4075673;rs7575840;rs12467020;rs1344063;rs10184054;rs62135036;rs72782173;rs504616;rs13420469;rs2163203;rs1652423;rs62120792;rs532300;rs532300;rs533211;rs557197;rs527034;rs553523;rs554414;rs11897480;rs585967;rs1712247;rs55938327;rs75014690;rs6732011;rs515135;rs6547409;rs66774912;rs4665176;rs754524;rs1042034;rs4665492;rs62122520;rs693;rs2163203;rs62123891;rs17399838;rs1820914;rs12720816;rs533211;rs557197;rs528114;rs4591370;rs492494;rs549959;rs11897480;rs544450;rs547239;rs2115838;rs4635554;rs56296027;rs7590135;rs668948;rs72782148;rs12477249;rs4665492;rs2115838;rs113156606;rs12712923;rs77928629;rs4296389;rs676210;rs1800481;rs312944;rs529697;rs475887;rs492364;rs492365;rs75014690;rs492255;rs312970;rs34468875;rs140798831;rs568938;rs4341893;rs676210;rs10188514;rs533617;rs35913552;rs11693870;rs111233436;rs72782148;rs62122481;rs7590135;rs76294702;rs6711016;rs11693545;rs493404;rs938848;rs528113;rs506585;rs7557067;rs479413;rs4665710;rs4665710;rs673548;rs673548;rs12997242;rs56296027;rs34722314;rs581411;rs4635554;rs35913552;rs12052779;rs11673790;rs2878956;rs1848922;rs141970801;rs62120843;rs673548;rs2878956;rs142786027;rs62123892;rs10188514;rs141970801;rs11900894;rs6732011;rs547179;rs538928;rs480732;rs578095;rs578864;rs6728178;rs6728178;rs12052779;rs572246;rs6547409;rs36018965;rs6711016;rs1469513;rs10199768;rs13011615;rs13011615;rs2878956;rs562338;rs2115838;rs585967;rs10199768;rs62122515;rs78120576;rs2115838;rs7575840;rs62123977;rs10178381;rs528114;rs12712923;rs7578527;rs10183198;rs79658368;rs62120843;rs17399144;rs4665176;rs3923037;rs62120852;rs483436;rs486139;rs78003123;rs66774912;rs3923037;rs141970801;rs1820914;rs580889;rs62135035;rs17395512;rs11673790;rs672889;rs76622701;rs11693775;rs11902417;rs4665492;rs4075673;rs56296027;rs71435593;rs572246;rs79658368;rs1041968;rs1041968;rs79192207;rs77928629;rs312985;rs1652419;rs564073;rs7578527;rs548506;rs559967;rs6711016;rs577584;rs934197;rs6544366;rs7566030;rs1041968;rs62122514;rs580889;rs11693870;rs541041;rs541041;rs11901649;rs62123967;rs113156606;rs1878512;rs6732011;rs679899;rs568938;rs10184290;rs74410908;rs12714264;rs525172;rs563280;rs488507;rs492494;rs483621;rs507616;rs531380;rs532225;rs560408;rs4596008;rs62122481;rs503105;rs952275;rs952275;rs563290;rs62133262;rs7557067;rs676210;rs1367113;rs1367113;rs11902417;rs13387827;rs62122481;rs62122481;rs57305952;rs10177017;rs78120576;rs17399838;rs484906;rs74410908;rs76889510;rs568938;rs76889510;rs568938;rs6756284;rs6548011;rs1367115;rs62122520;rs13011615;rs62123968;rs78980904;rs4665788;rs13392272;rs74410908;rs528114;rs79658368;rs150956718;rs4591370;rs563280;rs578864;rs527259;rs952275;rs952275;rs1367115;rs6728178;rs562338;rs6711016;rs938848;rs1848922;rs62123892;rs62120794;rs938848;rs78158108;rs4341893;rs1712250;rs1652418;rs578095;rs502323;rs504091;rs17042000;rs78171946;rs78171946;rs6547409;rs1713222;rs528114;rs11693760;rs62122481;rs7590135;rs1367115;rs559967;rs6544366;rs56232451;rs11126598;rs1652423;rs522250;rs560844;rs563696;rs479545;rs501863;rs493404;rs486246;rs6547409;rs11680233;rs6708168;rs57305952;rs533617;rs144286714;rs71435601;rs7604788;rs581411;rs71435593;rs1367117;rs56079819;rs7590135;rs62123968;rs150956718;rs146928072;rs10199768;rs10199768;rs62120794;rs676210;rs676210;rs12714264;rs558130;rs12477249;rs7566030;rs11693760;rs614303;rs4296389;rs952275;rs934198;rs1042034;rs35487064;rs62123967;rs2337381;rs475887;rs17041988;rs11901649;rs76520886;rs10177017;rs528114;rs11096689;rs12714264;rs6761300;rs1367115;rs62122120;rs4971532;rs55938327;rs1042034;rs539845;rs56028521;rs676210;rs676210;rs6761300;rs11900894;rs78980904;rs6728178;rs544655;rs486246;rs36047821;rs34125138;rs312970;rs1652419;rs11126598;rs1367113;rs12997242;rs7557067;rs7557067;rs2678379;rs12720816;rs7567217;rs693;rs952275;rs77928629;rs150956718;rs1712246;rs12712923;rs3791980;rs478588;rs10178381;rs10183548;rs10495712;rs62120852;rs576203;rs522822;rs502323;rs504091;rs17041988;rs34348441;rs6547409;rs6728178;rs6728178;rs1652420;rs547235;rs560844;rs563696;rs479545;rs496100;rs6711016;rs61539677;rs563290;rs78980904;rs4564803;rs4564803;rs952275;rs754523;rs62122520;rs668948;rs4971518;rs754524;rs146928072;rs10177017;rs493404;rs10180633;rs11096689;rs479413;rs1652423;rs1652418;rs501863;rs496100;rs559967;rs56232451;rs676210;rs676210;rs559967;rs1848922;rs10188514;rs531819;rs614303;rs76622701;rs481069;rs4665492;rs16987997;rs7578527;rs56232451;rs435262;rs62123892;rs62120837;rs676210;rs78158108;rs12052779;rs36018965;rs514757;rs538528;rs518280;rs540439;rs565894;rs566913;rs568740;rs548594;rs484802;rs492364;rs544655;rs62123891;rs6711016;rs1848922;rs533617;rs478588;rs7604788;rs7590135;rs11693760;rs478588;rs2337381;rs62122515;rs547239;rs312953;rs6734506;rs1712248;rs483436;rs6734506;rs2163203;rs10177017;rs515135;rs34872576;rs34916112;rs4075673;rs10184054;rs10184054;rs1367117;rs934197;rs6548011;rs77928629;rs3923037;rs12712923;rs17042000;rs77928629;rs10169543;rs4426495;rs538928;rs480732;rs486139;rs67599264;rs1652422;rs1652421;rs1429974;rs71435594;rs76622701;rs10199768;rs2337383;rs6754295;rs585967;rs78120576;rs11693545;rs693;rs62122119;rs7608123;rs76889510;rs13393101;rs693;rs312970;rs115625328;rs547239;rs10188514;rs4560142;rs514757;rs538528;rs542261;rs565894;rs569014;rs11902417;rs11902417;rs522250;rs563280;rs56350433;rs6708168;rs62135036;rs72782173;rs672889;rs4635554;rs62122481;rs6726115;rs11693545;rs6726115;rs4971517;rs62120852;rs13412147;rs436566;rs6547409;rs11902417;rs952275;rs520354;rs34002646;rs4296389;rs518280;rs540439;rs566913;rs568740;rs548594;rs484802;rs484906;rs10221876;rs4341893;rs11126598;rs11126598;rs2195598;rs10166144;rs7571647;rs693;rs6548010;rs541041;rs12477249;rs6726115;rs1367117;rs7578527;rs431493;rs1652423;rs952275;rs952275;rs76935526;rs10221876;rs676210;rs676210;rs1712250;rs11902417;rs1042034;rs10199768;rs62122517;rs577584;rs7566030;rs1367113;rs2163203;rs7604788;rs2678379;rs6548010;rs11693775;rs17399838;rs56306424;rs2195597;rs71435601;rs111233436;rs2878956;rs1848922;rs1367115;rs515135;rs10495712;rs673548;rs560844;rs563696;rs479545;rs501863;rs144286714;rs17042000;rs10166144;rs1320144;rs17395333;rs13420469;rs312985;rs527259;rs539845;rs573314;rs560844;rs563696;rs479545;rs501863;rs12712940;rs62123892;rs4665710;rs1042034;rs1042034;rs76889510;rs10188514;rs4341893;rs6754295;rs6754295;rs62122481;rs62122514;rs563290;rs1367113;rs11693870;rs140798831;rs71435594;rs7575840;rs62122520;rs78120576;rs693;rs7590135;rs62122514;rs71435593;rs58980923;rs475887;rs7571647;rs77928629;rs673548;rs111826230;rs36018965;rs949790;rs11902417;rs1712250;rs563280;rs11897480;rs74410908;rs28562532;rs13423380;rs79524936;rs580889;rs71435601;rs17395333;rs35913552;rs934198;rs62135036;rs72782173;rs13392272;rs62120800;rs62120842;rs7578527;rs10183548;rs13420469;rs56296027;rs56296027;rs4341893;rs74410908;rs522250;rs496100;rs1652418;rs62120793;rs7567217;rs76622701;rs754524;rs11096689;rs71435593;rs4971528;rs1652418;rs76611756;rs140798831;rs10495712;rs56296027;rs56296027;rs4341893;rs1652418;rs489010;rs62133262;rs538928;rs475887;rs563280;rs570033;rs574461;rs487858;rs4076525;rs141970801;rs67332771;rs480488;rs11096689;rs10199768;rs577584;rs2337383;rs6544366;rs6544366;rs62135036;rs72782173;rs78980904;rs56079819;rs13014768;rs4560142;rs529697;rs1820914;rs57305952;rs67599264;rs62123891;rs4296389;rs4296389;rs673548;rs475887;rs78171946;rs6728178;rs13392272;rs673548;rs1897083;rs2195598;rs4635554;rs12477249;rs78980904;rs952275;rs952275;rs6547409;rs13423380;rs34872576;rs2163203;rs34916112;rs35913552;rs952275;rs12466844;rs62120852;rs496100;rs56201838;rs1652423;rs146928072;rs77928629;rs12720816;rs542261;rs113156606;rs480732;rs483436;rs486139;rs477146;rs13411597;rs1652417;rs1712251;rs1652416;rs483621;rs532225;rs76294702;rs4426495;rs17399838;rs11902417;rs11902417;rs62122515;rs1897083;rs7568899;rs693;rs6754295;rs6548011;rs62120795;rs11902417;rs563280;rs312939;rs10170323;rs6711016;rs6734506;rs150956718;rs312030;rs312985;rs528113;rs475887;rs11902417;rs10184054;rs10184054;rs554414;rs561850;rs473269;rs563719;rs563752;rs4635554;rs1897083;rs6726115;rs1848922;rs4665710;rs62120795;rs62120852;rs679899;rs520861;rs76294702;rs528114;rs12712940;rs7604788;rs7604788;rs11680233;rs1652419;rs514757;rs538528;rs518280;rs540439;rs565894;rs566913;rs568740;rs548594;rs484802;rs484906;rs578095;rs578864;rs492494;rs549959;rs549959;rs553523;rs556504;rs557316;rs558342;rs494315;rs62123892;rs6544366;rs515135;rs11901649;rs12052779;rs62133262;rs62122516;rs72782148;rs1042034;rs12720816;rs4665492;rs1367115;rs7590135;rs539845;rs62123968;rs10180633;rs1652423;rs62120795;rs62120842;rs74410908;rs558130;rs576203;rs150392353;rs492365;rs492494;rs553523;rs554414;rs556504;rs557316;rs558342;rs561850;rs473269;rs563719;rs563752;rs477146;rs13411597;rs1652417;rs1712251;rs1652416;rs560408;rs541569;rs544039;rs570033;rs574461;rs487858;rs494315;rs494465;rs494465;rs11680233;rs11687710;rs693;rs1800481;rs76520886;rs6548010;rs934198;rs4341893;rs6754295;rs4596008;rs11902417;rs62133264;rs1712246;rs524455;rs559967;rs4296389;rs141437972;rs522250;rs492365;rs483621;rs507616;rs531380;rs532225;rs581411;rs528114;rs1041968;rs1800481;rs56201838;rs12052779;rs62135035;rs17395512;rs56350433;rs17399144;rs581411;rs1042034;rs4971516;rs572246;rs542261;rs493404;rs949790;rs10201379;rs547179;rs673548;rs673548;rs544450;rs538928;rs578095;rs578864;rs62120845;rs71435601;rs478588;rs614303;rs7566030;rs11673790;rs11693870;rs62122517;rs6726115;rs4665178;rs4665179;rs560408;rs541569;rs544039;rs570033;rs574461;rs487858;rs494315;rs476124;rs76611756;rs4426495;rs141970801;rs62120842;rs558130;rs17041988;rs74410908;rs312979;rs565894;rs56079819;rs10201379;rs533617;rs62122516;rs7604788;rs62133264;rs56296027;rs4076525;rs4665492;rs522250;rs488507;rs483621;rs507616;rs531380;rs532225;rs494465;rs13398007;rs2337381;rs78120576;rs62120800;rs6728178;rs62120845;rs34872576;rs528113;rs527034;rs569014;rs6711016;rs6711016;rs11096689;rs312981;rs312982;rs529697;rs538528;rs518280;rs540439;rs566913;rs568740;rs548594;rs484802;rs484906;rs492364;rs141970801;rs2678379;rs2678379;rs61539677;rs34872576;rs34916112;rs496100;rs10188514;rs4665178;rs4665179;rs13392272;rs56201838;rs62133264;rs6548010;rs10184290;rs568938;rs561850;rs473269;rs563719;rs563752;rs477146;rs13411597;rs1652417;rs1712251;rs1652416;rs10205292;rs79524936;rs483436;rs486139;rs17042000;rs11680233;rs492255;rs1712250;rs529697;rs480732;rs483436;rs486139;rs514757;rs542261;rs56201838;rs2337383;rs62122481;rs934197;rs4971518;rs68093099;rs312970;rs4635554;rs480484;rs503105;rs560844;rs563696;rs479545;rs501863;rs11901649;rs548506;rs507616;rs531380;rs560408;rs541569;rs544039;rs78171946;rs2678379;rs676210;rs676210;rs76935526;rs4635554;rs56232451;rs62122516;rs78120576;rs1469513;rs1469513;rs62122514;rs62133264;rs6728178;rs62120792;rs4564803;rs514757;rs538528;rs518280;rs540439;rs565894;rs566913;rs568740;rs548594;rs484802;rs484906;rs578095;rs578864;rs492365;rs312051;rs62122481;rs111233436;rs312053;rs10188514;rs614303;rs312944;rs538928;rs6547409;rs62120800;rs562338;rs4971517;rs4971518;rs11902417;rs1897083;rs1712250;rs142786027;rs539845;rs1712248;rs514757;rs538528;rs518280;rs540439;rs565894;rs566913;rs568740;rs548594;rs484802;rs484906;rs578095;rs578864;rs492494;rs549959;rs553523;rs554414;rs541569;rs544039;rs570033;rs574461;rs487858;rs494315;rs494465;rs76622701;rs10183198;rs573314;rs560844;rs563696;rs479545;rs501863;rs66774912;rs614303;rs531819;rs17395333;rs56090741;rs2115838;rs12997242;rs1041968;rs6728178;rs580889;rs544655;rs573314;rs1652419;rs492364;rs4971517;rs11903224;rs547179;rs492365;rs556504;rs557316;rs558342;rs561850;rs473269;rs563719;rs563752;rs477146;rs13411597;rs1652417;rs1712251;rs1652416;rs531380;rs532225;rs560408;rs502323;rs10184054;rs10184054;rs1712247;rs522963;rs506585;rs76294702;rs6547409;rs56350433;rs71435593;rs144545816;rs4564803;rs4564803;rs7557067;rs7557067;rs13011615;rs478588;rs12714264;rs56296027;rs693;rs1469513;rs2115838;rs6726115;rs78120576;rs6728178;rs74410908;rs548506;rs521685;rs1800481;rs76520886;rs527034;rs564073;rs483621;rs507616;rs486246;rs312936;rs34002646;rs11902417;rs11902417;rs6544366;rs6544366;rs6754295;rs6754295;rs13392272;rs13392272;rs74410908;rs62133264;rs4591370;rs533617;rs1652418;rs10221768;rs568938;rs142066046;rs62122515;rs2195597;rs6548010;rs6728178;rs934197;rs62123968;rs934197;rs13011615;rs56350433;rs529697;rs521755;rs10177492;rs9808284;rs2337383;rs312052;rs547179;rs141970801;rs2195597;rs312970;rs530474;rs559318;rs506585;rs10221768;rs10180633;rs76935526;rs11693775;rs62122520;rs78120576;rs952275;rs11693760;rs13392272;rs4971528;rs4971532;rs150956718;rs62122517;rs10177492;rs56142315;rs7571647;rs6734506;rs6732011;rs6732011;rs6728178;rs6728178;rs6728178;rs4560142;rs312936;rs542261;rs4075673;rs475887;rs544039;rs570033;rs487858;rs4665710;rs4665710;rs4635554;rs1848922;rs16987997;rs78120576;rs522661;rs62122515;rs504616;rs10184054;rs1878512;rs10169543;rs6728178;rs10184054;rs10184054;rs6754295;rs6754295;rs11680233;rs11680233;rs67144154;rs4341893;rs533617;rs62122517;rs507616;rs560408;rs541569;rs574461;rs4665178;rs11901649;rs34468875;rs1469513;rs531819;rs7566030;rs1367115;rs67332771;rs56296027;rs576203;rs76611756;rs312953;rs10180633;rs10180633;rs1878512;rs9306897;rs10184054;rs6544366;rs6544366;rs560522;rs67332771;rs548506;rs531380;rs532225;rs56296027;rs1713222;rs4665179;rs56306424;rs35913552;rs62122514;rs56090741;rs4296389;rs11693760;rs2337383;rs7568899;rs6547409;rs1712246;rs141232528;rs504091;rs10221876;rs78620068;rs6754295;rs6754295;rs525172;rs576203;rs13387827;rs4296389;rs17399838;rs1652419;rs1652417;rs1712251;rs1652416;rs483621;rs13011615;rs672889;rs62122481;rs1041968;rs1848922;rs56296027;rs7590135;rs673548;rs13392272;rs673548;rs35913552;rs11693870;rs538928;rs480732;rs483436;rs486139;rs492494;rs549959;rs553523;rs554414;rs556504;rs557316;rs558342;rs312940;rs539845;rs614303;rs529697;rs480732;rs79192207;rs11902417;rs11902417;rs76622701;rs11126598;rs56306424;rs312984;rs576203;rs492364;rs76889510;rs6728178;rs6728178;rs34722314;rs580889;rs4665176;rs71435593;rs4564803;rs7590135;rs10188514;rs36145916;rs6544366;rs55938327;rs6708168;rs2195598;rs312030;rs10184290;rs1712246;rs490757;rs576203;rs506585;rs532300;rs547235;rs673548;rs10199768;rs62133264;rs554414;rs561850;rs473269;rs494315;rs4665710;rs62122481;rs11693870;rs10178381;rs544655;rs567071;rs4971528;rs34348441;rs531819;rs7568899;rs533211;rs557197;rs11096689;rs10201379;rs10183548;rs563280;rs556504;rs557316;rs558342;rs568938;rs673548;rs78120576;rs62123891;rs62120792;rs548145;rs547239;rs504616;rs4341893;rs13423380;rs312953;rs6547409;rs549959;rs553523;rs494465;rs56296027;rs56296027;rs141970801;rs10184054;rs10184054;rs6754295;rs6754295;rs11673790;rs11693775;rs2337383;rs62122514;rs12720816;rs11693870;rs4971532;rs78980904;rs62120800;rs17041663;rs55938327;rs62123892;rs34916112;rs111233436;rs4426495;rs142066046;rs492494;rs76520886;rs673548;rs34722314;rs62123967;rs544450;rs522822;rs17042000;rs62123978;rs547239;rs4564803;rs4564803;rs312970;rs34872576;rs62122515;rs478588;rs492365;rs144545816;rs17399144;rs17395333;rs13392272;rs34468875;rs62122514;rs4971516;rs36047821;rs34125138;rs2195597;rs2878956;rs479413;rs312944;rs76294702;rs6544366;rs4665710;rs4665710;rs673548;rs673548;rs34916112;rs3923037;rs1712250;rs7604788;rs4665176;rs36018965;rs6708168;rs71435593;rs1367117;rs7575840;rs11693760;rs7557067;rs492255;rs1079457;rs35913552;rs503105;rs56090741;rs62120793;rs4341893;rs4426495;rs4426495;rs7575840;rs7575840;rs527034;rs67599264;rs6544366;rs6544366;rs522822;rs141970801;rs754523;rs578095;rs578864;rs506585;rs7569093;rs141232528;rs10201379;rs312953;rs676210;rs34882389;rs34882389;rs34882389;rs1042034;rs1042034;rs934197;rs72782148;rs62135036;rs4665492;rs1367117;rs12466844;rs9306897;rs61539677;rs71435594;rs479413;rs564073;rs62123977;rs62123978;rs6728178;rs13011615;rs1712248;rs10177017;rs7557067;rs7557067;rs4596008;rs4665710;rs4665710;rs577584;rs12052779;rs72782173;rs76622701;rs563290;rs4296389;rs13011615;rs35487064;rs1367117;rs506585;rs62120838;rs11902417;rs11902417;rs55938327;rs492364;rs4341893;rs142066046;rs493404;rs522822;rs522250;rs538928;rs4635554;rs563719;rs563752;rs477146;rs13411597;rs56090741;rs72782148;rs528114;rs17395333;rs7568899;rs11902417;rs62122514;rs62122119;rs62122120;rs76294702;rs10169543;rs10188514;rs541041;rs7569093;rs568938;rs489010;rs146392987;rs62135036;rs72782173;rs1652420;rs62120794;rs141970801;rs481069;rs580889;rs503105;rs480732;rs483436;rs514757;rs538528;rs518280;rs540439;rs566913;rs568740;rs548594;rs484906;rs6544366;rs6544366;rs6756284;rs56296027;rs11673790;rs531819;rs6548010;rs28562532;rs4296389;rs12469741;rs7569093;rs6734506;rs679899;rs56306424;rs78980904;rs140798831;rs62120852;rs1041968;rs1041968;rs540897;rs1712248;rs542261;rs522822;rs56232451;rs10188514;rs7557067;rs7557067;rs11126598;rs490757;rs150956718;rs1041968;rs1041968;rs1848922;rs4296389;rs4665176;rs56306424;rs62135036;rs72782173;rs673548;rs11693760;rs312939;rs144545816;rs10169543;rs34002646;rs10188514;rs10184054;rs4564803;rs6754295;rs11901649;rs150392353;rs544655;rs62120845;rs13014768;rs11693775;rs542261;rs492364;rs676210;rs17399144;rs580889;rs515135;rs7575840;rs11693545;rs28562532;rs62123968;rs62133262;rs78171946;rs4426495;rs6544366;rs76622701;rs558130;rs564073;rs6547409;rs4564803;rs4564803;rs312944;rs10166144;rs492255;rs62122481;rs1897083;rs62133264;rs11096689;rs4665178;rs4665179;rs6756284;rs597331;rs76520886;rs6711016;rs3923037;rs1469513;rs7557067;rs71435594;rs11693870;rs56296027;rs11902417;rs11902417;rs4635554;rs6548011;rs515135;rs6544366;rs528114;rs142614082;rs10178381;rs66774912;rs4296389;rs6547409;rs614303;rs17395333;rs142066046;rs7571647;rs12477249;rs13392272;rs17395333;rs7575840;rs146392987;rs6734506;rs1712247;rs144545816;rs6728178;rs62123891;rs62120793;rs62120852;rs141437972;rs1652422;rs1652421;rs6754295;rs72782148;rs56306424;rs577584;rs952275;rs7568899;rs11693545;rs4665492;rs481069;rs11897480;rs4971516;rs78980904;rs668948;rs1367113;rs78980904;rs4665710;rs4665710;rs4564803;rs10180633;rs11687710;rs71435601;rs4075673;rs56350433;rs4075673;rs2163203;rs673548;rs2337383;rs62120837;rs62120847;rs488507;rs55938327;rs676210;rs676210;rs585967;rs61539677;rs28562532;rs1712247;rs78003123;rs57305952;rs580889;rs62122517;rs6761300;rs934198;rs312953;rs1712247;rs520861;rs34002646;rs62120800;rs71435601;rs62122481;rs62122481;rs312983;rs490757;rs478442;rs4296389;rs4564803;rs614303;rs141479646;rs35913552;rs544450;rs529697;rs486139;rs565894;rs484802;rs10199768;rs2195598;rs6761300;rs62135035;rs17395512;rs934197;rs1367117;rs62123967;rs7566030;rs71435594;rs7568899;rs1367120;rs17041988;rs673548;rs535713;rs4665176;rs312981;rs312982;rs312984;rs559318;rs548506;rs559967;rs10170323;rs7571647;rs56028521;rs3923037;rs62135036;rs72782173;rs76889510;rs78171946;rs6711016;rs6711016;rs10183548;rs2678379;rs2678379;rs67599264;rs1652423;rs142066046;rs6734506;rs1367117;rs754523;rs547235;rs62120843;rs62135035;rs17395512;rs62122481;rs568938;rs1878512;rs11687710;rs488507;rs2195598;rs576203;rs952275;rs1042034;rs1042034;rs10180633;rs56201838;rs1367113;rs56079819;rs4665710;rs35913552;rs11687710;rs35487064;rs78171946;rs6754295;rs585967;rs540897;rs488507;rs62123891;rs10184054;rs4564803;rs4564803;rs564073;rs1469513;rs544655;rs10183548;rs12477249;rs2163203;rs16987997;rs312939;rs312940;rs17041988;rs577584;rs312944;rs488507;rs7557067;rs7557067;rs56028521;rs6728178;rs7557067;rs676210;rs12477249;rs563290;rs11673790;rs56296027;rs580889;rs62122514;rs515135;rs2115838;rs6728178;rs12997242;rs4971532;rs520354;rs312030;rs6544366;rs4564803;rs62122516;rs71435601;rs141970801;rs502323;rs6544366;rs62133264;rs17042000;rs13014768;rs7604788;rs2878956;rs6756284;rs754524;rs548145;rs11693775;rs58980923;rs477964;rs74410908;rs113156606;rs568938;rs142786027;rs527259;rs76935526;rs17399838;rs13392272;rs11901649;rs934198;rs1367115;rs6544366;rs1042034;rs17042000;rs74410908;rs522963;rs76520886;rs146928072;rs577584;rs1367119;rs489010;rs1042034;rs1042034;rs2115838;rs564073;rs486246;rs4076525;rs480488;rs13423380;rs79192207;rs1897083;rs10199768;rs13423380;rs61539677;rs111233436;rs4665179;rs10180633;rs7590135;rs7575840;rs62122120;rs148458076;rs1652420;rs478148;rs17042000;rs493404;rs693;rs693;rs1367120;rs580889;rs62135035;rs17395512;rs10170323;rs62120793;rs76889510;rs6732011;rs4075673;rs6726115;rs515135;rs1469513;rs11693545;rs10183548;rs56306424;rs10221768;rs4665178;rs7557067;rs6726115;rs11693775;rs476124;rs505813;rs507627;rs473770;rs499560;rs499757;rs435262;rs17395333;rs71435594;rs71435601;rs6547409;rs547235;rs75014690;rs4564803;rs4564803;rs7557067;rs7557067;rs62133262;rs4635554;rs67332771;rs56079819;rs11901649;rs6726115;rs10184054;rs78980904;rs577584;rs476124;rs537810;rs538862;rs6728178;rs938848;rs71435594;rs544655;rs10169543;rs34002646;rs312985;rs141970801;rs1041968;rs1041968;rs56232451;rs528114;rs6728178;rs6728178;rs10184054;rs4075673;rs1897083;rs2678379;rs952275;rs952275;rs13011615;rs11096688;rs62120841;rs489010;rs502323;rs544450;rs13014768;rs7557067;rs17399838;rs676210;rs676210;rs144545816;rs4426495;rs62122481;rs12720816;rs952275;rs141437972;rs1652422;rs1652421;rs504091;rs486246;rs488922;rs489022;rs10221876;rs11901649;rs540897;rs55938327;rs13398007;rs12477249;rs676210;rs3791980;rs76889510;rs934198;rs62122517;rs62122516;rs1713222;rs481069;rs28562532;rs1367115;rs492255;rs113156606;rs62120800;rs6544366;rs569014;rs10166144;rs2163203;rs10183548;rs71435593;rs10201379;rs6732011;rs34722314;rs673548;rs62122514;rs56350433;rs72782148;rs312944;rs521685;rs62123977;rs141232528;rs490757;rs62123891;rs679899;rs150392353;rs4596008;rs6728178;rs562338;rs13392272;rs6544366;rs1367113;rs6548010;rs11693545;rs11693545;rs62120793;rs78980904;rs74410908;rs62122517;rs11096689;rs4665639;rs672889;rs141437972;rs564073;rs2678379;rs2678379;rs6754295;rs17399144;rs6756284;rs34468875;rs35487064;rs521755;rs1652420;rs6544366;rs6544366;rs36047821;rs528113;rs4665176;rs2195598;rs7568899;rs4635554;rs6726115;rs548145;rs13423380;rs2678379;rs56079819;rs312970;rs312979;rs71435601;rs56296027;rs504091;rs34125138;rs693;rs693;rs479413;rs6711016;rs6711016;rs478588;rs2678379;rs2678379;rs2878956;rs10201379;rs62122514;rs6548011;rs11673790;rs522661;rs78171946;rs56296027;rs1652421;rs7557067;rs74410908;rs478442;rs142786027;rs1713222;rs78620068;rs952275;rs79524936;rs2678379;rs10180633;rs934197;	Phospholipids_in_large_LDL;Total_cholesterol_in_large_VLDL;Total_cholesterol_in_LDL;Cholesterol_esters_in_medium_LDL;Cholesterol_esters_in_medium_VLDL;Concentration_of_medium_LDL_particles;Cholesterol_esters_in_medium_LDL;Cholesterol_esters_in_medium_LDL;Concentration_of_large_LDL_particles;Cholesterol_esters_in_medium_LDL;Concentration_of_IDL_particles;Total_lipids_in_small_VLDL;Triglycerides_in_very_small_VLDL;Concentration_of_very_small_VLDL_particles;Concentration_of_medium_LDL_particles;Total_lipids_in_IDL;Total_lipids_in_large_LDL;Total_cholesterol_in_LDL;Total_cholesterol_in_LDL;Total_cholesterol_in_LDL;Total_cholesterol_in_LDL;Total_cholesterol_in_LDL;Total_cholesterol_in_LDL;Phospholipids_in_large_LDL;Total_cholesterol_in_LDL;Total_cholesterol_in_medium_LDL;Phospholipids_in_medium_LDL;Concentration_of_large_LDL_particles;Triglycerides_in_IDL;Total_cholesterol_in_LDL;ApoB;Concentration_of_large_LDL_particles;Concentration_of_large_LDL_particles;Cholesterol_esters_in_large_LDL;Total_lipids_in_large_LDL;Phospholipids_in_very_small_VLDL;Phospholipids_in_very_small_VLDL;Phospholipids_in_IDL;Total_cholesterol_in_medium_LDL;Total_cholesterol_in_IDL;Total_cholesterol_in_IDL;Total_cholesterol_in_large_LDL;Free_cholesterol_in_large_LDL;Free_cholesterol_in_large_LDL;Free_cholesterol_in_IDL;Free_cholesterol_in_small_VLDL;Total_cholesterol_in_IDL;Serum_total_cholesterol;Phospholipids_in_small_VLDL;ApoB;Total_lipids_in_large_LDL;Total_lipids_in_medium_VLDL;Triglycerides_in_small_HDL;Triglycerides_in_IDL;Total_cholesterol_in_LDL;Total_cholesterol_in_IDL;Free_cholesterol_in_large_LDL;Phospholipids_in_IDL;Free_cholesterol_in_IDL;Concentration_of_small_LDL_particles;Total_lipids_in_IDL;Free_cholesterol_in_IDL;Concentration_of_very_small_VLDL_particles;Free_cholesterol_in_large_LDL;Total_cholesterol_in_LDL;Concentration_of_medium_LDL_particles;Phospholipids_in_medium_LDL;Phospholipids_in_medium_LDL;Total_cholesterol_in_medium_LDL;Total_cholesterol_in_LDL;Free_cholesterol_in_small_VLDL;Total_lipids_in_large_LDL;Triglycerides_in_small_VLDL;Concentration_of_large_LDL_particles;ApoB;ApoB;Phospholipids_in_IDL;Total_cholesterol_in_medium_VLDL;Concentration_of_small_VLDL_particles;Total_lipids_in_IDL;Total_lipids_in_large_LDL;Concentration_of_medium_LDL_particles;Total_lipids_in_large_LDL;Triglycerides_in_very_large_HDL;Triglycerides_in_very_small_VLDL;Concentration_of_small_LDL_particles;Total_lipids_in_small_LDL;Triglycerides_in_very_small_VLDL;Total_cholesterol_in_large_LDL;Phospholipids_in_small_VLDL;Serum_M-VLDL-C;M-VLDL-C;Total_lipids_in_large_LDL;Phospholipids_in_small_VLDL;Total_cholesterol_in_small_LDL;Total_cholesterol_in_LDL;Serum_IDL-L;IDL-L;ApoB;Phospholipids_in_very_small_VLDL;Concentration_of_small_LDL_particles;Total_cholesterol_in_medium_VLDL;Phospholipids_in_IDL;Concentration_of_medium_LDL_particles;Phospholipids_in_medium_LDL;Serum_total_cholesterol;Phospholipids_in_very_small_VLDL;Total_lipids_in_small_LDL;Free_cholesterol_in_large_LDL;Total_cholesterol_in_small_VLDL;Free_cholesterol_in_small_VLDL;Free_cholesterol_in_small_VLDL;Concentration_of_IDL_particles;ApoB;ApoB;Triglycerides_in_IDL;Total_cholesterol_in_LDL;Concentration_of_IDL_particles;Phospholipids_in_IDL;Total_cholesterol_in_LDL;Free_cholesterol_in_large_VLDL;Concentration_of_small_VLDL_particles;Serum_total_cholesterol;Serum_S-VLDL-PL;S-VLDL-PL;Serum_XS-VLDL-PL;XS-VLDL-PL;Serum_Gp/Serum-TG;Gp/Serum-TG;Cholesterol_esters_in_large_LDL;Total_lipids_in_IDL;Total_lipids_in_IDL;Total_lipids_in_IDL;Total_lipids_in_IDL;Total_cholesterol_in_small_LDL;Concentration_of_medium_LDL_particles;Phospholipids_in_IDL;Free_cholesterol_in_large_LDL;Triglycerides_in_very_small_VLDL;Serum_total_cholesterol;Total_cholesterol_in_small_VLDL;Free_cholesterol_in_IDL;Concentration_of_small_VLDL_particles;Phospholipids_in_very_small_VLDL;Total_cholesterol_in_LDL;Phospholipids_in_large_LDL;Total_cholesterol_in_IDL;Total_lipids_in_large_LDL;Free_cholesterol_in_IDL;Triglycerides_in_very_small_VLDL;Concentration_of_medium_LDL_particles;Concentration_of_small_LDL_particles;Total_cholesterol_in_medium_LDL;Cholesterol_esters_in_medium_LDL;Concentration_of_medium_LDL_particles;Phospholipids_in_IDL;Total_lipids_in_small_LDL;Free_cholesterol_in_large_LDL;Total_cholesterol_in_medium_LDL;Total_cholesterol_in_LDL;Total_cholesterol_in_medium_VLDL;Triglycerides_in_very_small_VLDL;Concentration_of_medium_LDL_particles;Concentration_of_medium_LDL_particles;Total_lipids_in_very_small_VLDL;Serum_M-VLDL-C;M-VLDL-C;Phospholipids_in_large_LDL;Phospholipids_in_large_LDL;Total_lipids_in_IDL;Total_lipids_in_IDL;Free_cholesterol_in_large_LDL;ApoB;Concentration_of_large_LDL_particles;Free_cholesterol_in_large_LDL;Triglycerides_in_IDL;Phospholipids_in_medium_LDL;Total_lipids_in_small_LDL;Phospholipids_in_very_small_VLDL;Total_cholesterol_in_medium_VLDL;Serum_total_cholesterol;Free_cholesterol_in_small_VLDL;Total_lipids_in_small_LDL;Total_lipids_in_IDL;Total_cholesterol_in_small_VLDL;Phospholipids_in_very_small_VLDL;Phospholipids_in_medium_LDL;Total_cholesterol_in_LDL;Serum_XS-VLDL-TG;XS-VLDL-TG;Cholesterol_esters_in_large_LDL;Cholesterol_esters_in_large_LDL;Phospholipids_in_large_LDL;Total_cholesterol_in_medium_LDL;Phospholipids_in_large_LDL;Free_cholesterol_in_IDL;Total_cholesterol_in_IDL;Free_cholesterol;Total_cholesterol_in_large_LDL;Phospholipids_in_very_small_VLDL;Free_cholesterol_in_large_LDL;Total_cholesterol_in_large_VLDL;Concentration_of_large_LDL_particles;Free_cholesterol_in_IDL;Total_cholesterol_in_medium_LDL;Phospholipids_in_small_VLDL;Concentration_of_large_LDL_particles;Total_lipids_in_IDL;Total_lipids_in_IDL;Total_lipids_in_small_LDL;Total_lipids_in_very_small_VLDL;Triglycerides_in_IDL;Serum_total_cholesterol;Cholesterol_esters_in_large_LDL;Total_lipids_in_small_LDL;Total_lipids_in_large_LDL;Phospholipids_in_very_small_VLDL;Total_lipids_in_large_LDL;Total_cholesterol_in_IDL;Total_lipids_in_medium_LDL;ApoB;ApoB;Total_cholesterol_in_medium_LDL;Total_lipids_in_very_small_VLDL;Total_cholesterol_in_large_LDL;Triglycerides_in_very_small_VLDL;Cholesterol_esters_in_medium_VLDL;Total_cholesterol_in_large_LDL;Free_cholesterol_in_medium_VLDL;Total_lipids_in_IDL;ApoB;Phospholipids_in_large_LDL;Total_cholesterol_in_IDL;Total_lipids_in_small_LDL;Cholesterol_esters_in_large_LDL;Phospholipids_in_medium_LDL;Concentration_of_IDL_particles;Total_cholesterol_in_small_VLDL;Total_lipids_in_medium_LDL;Total_cholesterol_in_large_LDL;Total_lipids_in_large_LDL;Total_lipids_in_small_VLDL;Phospholipids_in_small_VLDL;Total_cholesterol_in_medium_LDL;Serum_total_cholesterol;Total_cholesterol_in_medium_LDL;Total_lipids_in_very_small_VLDL;Total_lipids_in_IDL;Phospholipids_in_large_LDL;Phospholipids_in_very_small_VLDL;Total_lipids_in_large_LDL;Concentration_of_large_LDL_particles;ApoB;Serum_total_cholesterol;Total_lipids_in_small_LDL;Concentration_of_very_small_VLDL_particles;Free_cholesterol_in_small_VLDL;Concentration_of_very_small_VLDL_particles;Concentration_of_medium_LDL_particles;Concentration_of_medium_LDL_particles;Total_lipids_in_large_LDL;Total_lipids_in_medium_LDL;Total_cholesterol_in_IDL;Concentration_of_IDL_particles;Total_cholesterol_in_LDL;ApoB;Cholesterol_esters_in_large_LDL;Concentration_of_large_LDL_particles;ApoB;Total_cholesterol_in_large_LDL;Phospholipids_in_large_LDL;Total_cholesterol_in_IDL;Total_cholesterol_in_IDL;Concentration_of_very_small_VLDL_particles;Total_lipids_in_medium_LDL;Total_lipids_in_medium_LDL;Phospholipids_in_large_LDL;Serum_XS-VLDL-P;XS-VLDL-P;Cholesterol_esters_in_large_LDL;Cholesterol_esters_in_large_LDL;Total_lipids_in_IDL;Total_lipids_in_IDL;Total_lipids_in_IDL;Free_cholesterol_in_IDL;Cholesterol_esters_in_medium_VLDL;Total_lipids_in_very_small_VLDL;Total_lipids_in_very_small_VLDL;Serum_total_cholesterol;Total_cholesterol_in_large_LDL;Total_cholesterol_in_small_VLDL;ApoB;Triglycerides_in_IDL;Total_cholesterol_in_LDL;Phospholipids_in_very_small_VLDL;Total_cholesterol_in_IDL;Free_cholesterol_in_large_LDL;ApoB;Phospholipids_in_large_LDL;Total_cholesterol_in_IDL;Phospholipids_in_very_small_VLDL;Phospholipids_in_very_small_VLDL;Total_cholesterol_in_medium_LDL;Total_cholesterol_in_small_LDL;Concentration_of_medium_LDL_particles;Concentration_of_IDL_particles;Triglycerides_in_small_HDL;Total_cholesterol_in_large_LDL;Total_lipids_in_small_VLDL;Triglycerides_in_very_small_VLDL;Total_lipids_in_IDL;Total_lipids_in_IDL;Phospholipids_in_large_LDL;Cholesterol_esters_in_large_LDL;Cholesterol_esters_in_large_LDL;Total_lipids_in_IDL;Phospholipids_in_large_LDL;Phospholipids_in_large_LDL;Phospholipids_in_large_LDL;Phospholipids_in_large_LDL;Phospholipids_in_large_LDL;Phospholipids_in_large_LDL;Phospholipids_in_large_LDL;Phospholipids_in_large_LDL;Phospholipids_in_large_LDL;Phospholipids_in_large_LDL;Total_cholesterol_in_small_LDL;Serum_S-VLDL-L;S-VLDL-L;Free_cholesterol_in_large_LDL;Free_cholesterol_in_large_LDL;Concentration_of_large_LDL_particles;Total_lipids_in_IDL;Total_cholesterol_in_medium_LDL;Triglycerides_in_IDL;Total_lipids_in_medium_LDL;Serum_XS-VLDL-TG;XS-VLDL-TG;Cholesterol_esters_in_medium_LDL;Concentration_of_IDL_particles;Concentration_of_IDL_particles;Total_cholesterol_in_IDL;Concentration_of_small_VLDL_particles;Total_cholesterol_in_IDL;Total_cholesterol_in_medium_LDL;ApoB;Total_cholesterol_in_large_LDL;ApoB;Phospholipids_in_very_small_VLDL;Free_cholesterol_in_large_LDL;Phospholipids_in_very_small_VLDL;Concentration_of_medium_LDL_particles;Cholesterol_esters_in_large_LDL;Cholesterol_esters_in_large_LDL;Total_cholesterol_in_LDL;Phospholipids_in_very_small_VLDL;Total_lipids_in_large_LDL;Concentration_of_IDL_particles;Phospholipids_in_large_LDL;Total_cholesterol_in_LDL;Total_lipids_in_IDL;Phospholipids_in_large_LDL;Concentration_of_IDL_particles;Free_cholesterol_in_large_LDL;Free_cholesterol_in_large_LDL;Total_lipids_in_IDL;Total_lipids_in_very_small_VLDL;Total_lipids_in_large_LDL;ApoB;Total_cholesterol_in_LDL;Total_lipids_in_small_LDL;Total_cholesterol_in_large_LDL;Total_cholesterol_in_medium_LDL;Total_lipids_in_large_LDL;Free_cholesterol_in_small_VLDL;Free_cholesterol_in_large_LDL;Concentration_of_medium_LDL_particles;Free_cholesterol_in_IDL;Concentration_of_IDL_particles;Free_cholesterol_in_very_large_HDL;Concentration_of_small_LDL_particles;Total_cholesterol_in_medium_LDL;Phospholipids_in_large_LDL;Phospholipids_in_very_small_VLDL;Phospholipids_in_IDL;Total_cholesterol_in_medium_LDL;Concentration_of_small_LDL_particles;Total_cholesterol_in_LDL;Total_cholesterol_in_LDL;Serum_L-LDL-PL;L-LDL-PL;Serum_total_cholesterol;Total_lipids_in_medium_LDL;Concentration_of_large_LDL_particles;Free_cholesterol_in_IDL;Phospholipids_in_small_VLDL;Phospholipids_in_large_LDL;Total_lipids_in_IDL;Total_lipids_in_IDL;Total_lipids_in_IDL;Phospholipids_in_large_LDL;Total_lipids_in_IDL;Total_lipids_in_IDL;Total_lipids_in_IDL;Total_lipids_in_IDL;Total_lipids_in_IDL;Total_lipids_in_IDL;Phospholipids_in_large_LDL;Serum_XS-VLDL-PL;XS-VLDL-PL;Concentration_of_small_LDL_particles;Concentration_of_large_LDL_particles;Concentration_of_large_LDL_particles;Phospholipids_in_IDL;Total_cholesterol_in_small_LDL;Cholesterol_esters_in_medium_VLDL;Total_cholesterol_in_medium_VLDL;Concentration_of_IDL_particles;Free_cholesterol_in_medium_VLDL;Concentration_of_very_small_VLDL_particles;Phospholipids_in_large_LDL;Phospholipids_in_very_small_VLDL;Total_lipids_in_very_small_VLDL;Concentration_of_IDL_particles;Concentration_of_large_VLDL_particles;Total_lipids_in_medium_LDL;Free_cholesterol_in_large_VLDL;Esterified_cholesterol;Phospholipids_in_medium_LDL;Total_cholesterol_in_medium_LDL;Total_cholesterol_in_medium_LDL;Total_lipids_in_large_LDL;Concentration_of_very_small_VLDL_particles;Concentration_of_IDL_particles;Triglycerides_in_very_small_VLDL;Serum_total_cholesterol;Total_cholesterol_in_small_LDL;Concentration_of_medium_LDL_particles;Total_cholesterol_in_IDL;Phospholipids_in_large_LDL;Total_lipids_in_IDL;Total_lipids_in_IDL;Total_lipids_in_IDL;Total_lipids_in_IDL;Total_lipids_in_IDL;Total_lipids_in_IDL;Total_lipids_in_IDL;Total_lipids_in_IDL;Total_lipids_in_IDL;Total_lipids_in_IDL;Total_lipids_in_IDL;Total_lipids_in_IDL;Total_lipids_in_IDL;Total_lipids_in_IDL;Total_lipids_in_IDL;Total_lipids_in_IDL;Total_lipids_in_IDL;Total_lipids_in_IDL;Total_lipids_in_IDL;Total_lipids_in_IDL;Phospholipids_in_large_LDL;Total_lipids_in_IDL;Total_lipids_in_IDL;Total_lipids_in_IDL;Total_lipids_in_IDL;Total_lipids_in_IDL;Total_lipids_in_IDL;Total_lipids_in_IDL;Phospholipids_in_large_LDL;Total_lipids_in_IDL;Phospholipids_in_large_LDL;Total_lipids_in_IDL;Total_lipids_in_IDL;Total_lipids_in_IDL;Total_lipids_in_IDL;Total_lipids_in_IDL;Total_lipids_in_IDL;Total_lipids_in_IDL;Phospholipids_in_large_LDL;ApoB;Cholesterol_esters_in_medium_VLDL;Concentration_of_IDL_particles;Total_lipids_in_IDL;Total_lipids_in_IDL;Total_cholesterol_in_large_LDL;Phospholipids_in_large_LDL;Concentration_of_IDL_particles;Cholesterol_esters_in_medium_LDL;Phospholipids_in_very_small_VLDL;Total_lipids_in_very_small_VLDL;Phospholipids_in_medium_LDL;Concentration_of_large_LDL_particles;Total_lipids_in_large_LDL;Concentration_of_medium_LDL_particles;Phospholipids_in_very_small_VLDL;Total_lipids_in_IDL;Total_cholesterol_in_medium_LDL;Cholesterol_esters_in_large_LDL;Concentration_of_small_LDL_particles;Total_lipids_in_medium_LDL;Free_cholesterol_in_IDL;Phospholipids_in_large_LDL;Phospholipids_in_large_LDL;Concentration_of_very_small_VLDL_particles;Phospholipids_in_very_small_VLDL;Total_cholesterol_in_LDL;Cholesterol_esters_in_large_LDL;Total_lipids_in_IDL;Phospholipids_in_large_LDL;Concentration_of_large_LDL_particles;Free_cholesterol_in_large_LDL;Concentration_of_large_LDL_particles;Free_cholesterol_in_medium_VLDL;ApoB;Total_lipids_in_very_small_VLDL;Total_cholesterol_in_large_LDL;Free_cholesterol_in_IDL;Serum_total_cholesterol;Concentration_of_medium_LDL_particles;Free_cholesterol_in_large_LDL;Free_cholesterol_in_IDL;Total_cholesterol_in_LDL;Total_cholesterol_in_small_LDL;Cholesterol_esters_in_medium_LDL;Phospholipids_in_small_VLDL;Total_cholesterol_in_LDL;Phospholipids_in_very_small_VLDL;Total_lipids_in_large_LDL;Total_lipids_in_IDL;Phospholipids_in_IDL;Total_lipids_in_IDL;Free_cholesterol_in_IDL;Total_cholesterol_in_IDL;Total_cholesterol_in_IDL;Concentration_of_large_LDL_particles;Concentration_of_small_LDL_particles;Phospholipids_in_large_LDL;Total_cholesterol_in_IDL;Concentration_of_small_LDL_particles;Triglycerides_in_very_small_VLDL;Triglycerides_in_very_small_VLDL;Triglycerides_in_IDL;Cholesterol_esters_in_large_LDL;Phospholipids_in_large_LDL;Phospholipids_in_large_LDL;Phospholipids_in_large_LDL;Total_lipids_in_large_LDL;Serum_total_cholesterol;Serum_XS-VLDL-PL;XS-VLDL-PL;Total_lipids_in_small_VLDL;Concentration_of_small_LDL_particles;Total_lipids_in_small_LDL;Serum_total_cholesterol;Free_cholesterol_in_IDL;Concentration_of_medium_LDL_particles;Total_cholesterol_in_LDL;Phospholipids_in_very_small_VLDL;Phospholipids_in_small_VLDL;Phospholipids_in_small_VLDL;Total_cholesterol_in_LDL;Phospholipids_in_medium_LDL;Total_cholesterol_in_IDL;Concentration_of_small_VLDL_particles;ApoB;Total_cholesterol_in_LDL;Phospholipids_in_small_VLDL;Free_cholesterol_in_small_VLDL;Phospholipids_in_large_LDL;Concentration_of_large_LDL_particles;Phospholipids_in_medium_LDL;Triglycerides_in_very_small_VLDL;Total_lipids_in_large_LDL;Serum_L-LDL-P;L-LDL-P;Serum_L-LDL-PL;L-LDL-PL;Free_cholesterol_in_IDL;Total_lipids_in_large_LDL;Total_cholesterol_in_LDL;Phospholipids_in_large_LDL;Cholesterol_esters_in_medium_LDL;Free_cholesterol_in_large_LDL;Concentration_of_large_LDL_particles;Concentration_of_very_small_VLDL_particles;Total_lipids_in_small_LDL;Total_lipids_in_IDL;Serum_total_cholesterol;Free_cholesterol_in_large_LDL;Total_lipids_in_small_LDL;Phospholipids_in_very_small_VLDL;Free_cholesterol_in_IDL;Phospholipids_in_very_small_VLDL;Free_cholesterol_in_IDL;Phospholipids_in_very_small_VLDL;Free_cholesterol_in_IDL;Total_lipids_in_IDL;Total_lipids_in_large_LDL;Total_cholesterol_in_IDL;Serum_total_cholesterol;Triglycerides_in_very_small_VLDL;Free_cholesterol_in_small_VLDL;Total_cholesterol_in_medium_VLDL;Total_cholesterol_in_small_LDL;Serum_XS-VLDL-L;XS-VLDL-L;Phospholipids_in_large_LDL;Phospholipids_in_large_LDL;Total_cholesterol_in_LDL;Cholesterol_esters_in_large_LDL;Cholesterol_esters_in_large_LDL;Phospholipids_in_large_LDL;Total_lipids_in_IDL;Phospholipids_in_large_LDL;Free_cholesterol_in_small_VLDL;Cholesterol_esters_in_large_LDL;Total_lipids_in_small_LDL;Total_lipids_in_small_LDL;Concentration_of_IDL_particles;Total_lipids_in_small_VLDL;Total_cholesterol_in_small_LDL;Concentration_of_very_small_VLDL_particles;Total_cholesterol_in_small_LDL;Free_cholesterol_in_large_LDL;Total_lipids_in_medium_LDL;Total_lipids_in_small_VLDL;Total_lipids_in_small_VLDL;Phospholipids_in_IDL;Phospholipids_in_large_LDL;Total_lipids_in_IDL;Phospholipids_in_large_LDL;Total_cholesterol_in_large_LDL;Total_lipids_in_IDL;Total_lipids_in_IDL;Cholesterol_esters_in_large_LDL;Total_cholesterol_in_IDL;Free_cholesterol_in_large_LDL;Phospholipids_in_small_VLDL;Serum_total_cholesterol;Cholesterol_esters_in_large_VLDL;Total_lipids_in_IDL;Phospholipids_in_large_LDL;Phospholipids_in_large_LDL;Total_cholesterol_in_medium_LDL;Phospholipids_in_large_LDL;Phospholipids_in_large_LDL;Total_cholesterol_in_small_LDL;Triglycerides_in_IDL;Triglycerides_in_IDL;Concentration_of_medium_LDL_particles;Concentration_of_very_small_VLDL_particles;Phospholipids_in_IDL;Total_cholesterol_in_small_LDL;Phospholipids_in_small_VLDL;Cholesterol_esters_in_medium_VLDL;Phospholipids_in_large_LDL;Total_lipids_in_IDL;Total_cholesterol_in_medium_LDL;Triglycerides_in_IDL;Total_cholesterol_in_IDL;Total_cholesterol_in_small_LDL;Total_lipids_in_small_LDL;Total_lipids_in_large_LDL;Total_lipids_in_small_LDL;Free_cholesterol_in_large_LDL;Cholesterol_esters_in_medium_LDL;Concentration_of_small_LDL_particles;Cholesterol_esters_in_large_LDL;Serum_total_cholesterol;Free_cholesterol_in_IDL;Free_cholesterol_in_IDL;Cholesterol_esters_in_medium_VLDL;Cholesterol_esters_in_medium_VLDL;Phospholipids_in_IDL;Concentration_of_medium_LDL_particles;Total_lipids_in_very_small_VLDL;Total_lipids_in_large_LDL;Concentration_of_IDL_particles;Concentration_of_large_LDL_particles;Total_lipids_in_large_LDL;Free_cholesterol_in_large_LDL;Triglycerides_in_IDL;Phospholipids_in_IDL;Concentration_of_medium_LDL_particles;Free_cholesterol_in_very_large_HDL;Concentration_of_small_LDL_particles;Concentration_of_medium_LDL_particles;Phospholipids_in_large_LDL;Phospholipids_in_very_small_VLDL;Phospholipids_in_small_VLDL;Phospholipids_in_small_VLDL;Triglycerides_in_IDL;Total_lipids_in_IDL;Total_lipids_in_IDL;Total_lipids_in_IDL;Concentration_of_large_LDL_particles;Total_lipids_in_small_VLDL;ApoB;Concentration_of_small_LDL_particles;Free_cholesterol_in_small_VLDL;Concentration_of_large_LDL_particles;Free_cholesterol_in_small_VLDL;Free_cholesterol_in_small_VLDL;Cholesterol_esters_in_medium_LDL;Total_cholesterol_in_medium_LDL;Cholesterol_esters_in_large_LDL;Serum_total_cholesterol;Free_cholesterol_in_IDL;ApoB;Concentration_of_medium_LDL_particles;Total_cholesterol_in_large_LDL;Phospholipids_in_very_small_VLDL;Cholesterol_esters_in_large_LDL;Concentration_of_large_LDL_particles;Total_cholesterol_in_medium_VLDL;Concentration_of_IDL_particles;Total_lipids_in_IDL;Free_cholesterol;Phospholipids_in_medium_LDL;Concentration_of_IDL_particles;Phospholipids_in_very_small_VLDL;Concentration_of_large_LDL_particles;Total_cholesterol_in_medium_VLDL;Total_lipids_in_small_VLDL;Cholesterol_esters_in_medium_LDL;Total_lipids_in_large_LDL;Total_lipids_in_IDL;Total_cholesterol_in_LDL;Phospholipids_in_large_LDL;Phospholipids_in_medium_LDL;Phospholipids_in_large_LDL;Total_cholesterol_in_LDL;Phospholipids_in_IDL;Concentration_of_medium_LDL_particles;Concentration_of_IDL_particles;Total_cholesterol_in_medium_LDL;Total_lipids_in_medium_LDL;Free_cholesterol_in_large_LDL;Phospholipids_in_very_small_VLDL;Concentration_of_large_LDL_particles;Concentration_of_very_small_VLDL_particles;Total_cholesterol_in_medium_LDL;Concentration_of_large_LDL_particles;Total_cholesterol_in_large_LDL;Phospholipids_in_very_small_VLDL;Free_cholesterol;Free_cholesterol;Phospholipids_in_medium_VLDL;Triglycerides_in_very_small_VLDL;Cholesterol_esters_in_large_LDL;Serum_total_cholesterol;Free_cholesterol_in_large_LDL;Free_cholesterol;Phospholipids_in_small_VLDL;Total_cholesterol_in_LDL;Phospholipids_in_large_LDL;Phospholipids_in_large_LDL;Cholesterol_esters_in_large_LDL;Phospholipids_in_large_LDL;Total_cholesterol_in_large_LDL;Free_cholesterol_in_IDL;Total_cholesterol_in_IDL;Free_cholesterol_in_large_LDL;Serum_total_cholesterol;Total_lipids_in_small_VLDL;Cholesterol_esters_in_medium_LDL;Concentration_of_IDL_particles;Total_cholesterol_in_medium_LDL;Total_cholesterol_in_large_LDL;Cholesterol_esters_in_medium_VLDL;Total_cholesterol_in_large_LDL;Concentration_of_IDL_particles;Concentration_of_large_LDL_particles;Total_cholesterol_in_IDL;Cholesterol_esters_in_medium_LDL;Total_cholesterol_in_small_VLDL;Phospholipids_in_medium_LDL;Phospholipids_in_IDL;Concentration_of_IDL_particles;Phospholipids_in_IDL;Total_lipids_in_small_VLDL;Concentration_of_very_small_VLDL_particles;Cholesterol_esters_in_large_LDL;Total_lipids_in_IDL;Phospholipids_in_large_LDL;ApoB;Phospholipids_in_large_LDL;Phospholipids_in_large_LDL;Phospholipids_in_large_LDL;Total_lipids_in_large_LDL;Concentration_of_large_LDL_particles;Total_lipids_in_large_LDL;Concentration_of_medium_LDL_particles;Phospholipids_in_IDL;Cholesterol_esters_in_medium_LDL;Cholesterol_esters_in_medium_VLDL;Total_cholesterol_in_IDL;Total_lipids_in_very_small_VLDL;Total_lipids_in_very_small_VLDL;Phospholipids_in_IDL;Free_cholesterol_in_IDL;Cholesterol_esters_in_medium_VLDL;Free_cholesterol_in_IDL;Total_lipids_in_IDL;Concentration_of_large_LDL_particles;Free_cholesterol_in_large_LDL;Phospholipids_in_medium_LDL;Concentration_of_very_small_VLDL_particles;Total_lipids_in_large_LDL;Phospholipids_in_large_LDL;Total_cholesterol_in_medium_LDL;Triglycerides_in_IDL;Total_lipids_in_very_small_VLDL;Total_cholesterol_in_medium_LDL;Total_cholesterol_in_medium_LDL;Total_cholesterol_in_LDL;Triglycerides_in_IDL;Concentration_of_very_small_VLDL_particles;Free_cholesterol;Concentration_of_IDL_particles;Free_cholesterol_in_IDL;Total_cholesterol_in_large_LDL;Phospholipids_in_large_LDL;Phospholipids_in_large_LDL;Total_lipids_in_IDL;Concentration_of_large_LDL_particles;Phospholipids_in_large_LDL;Cholesterol_esters_in_medium_LDL;Concentration_of_small_LDL_particles;Phospholipids_in_IDL;Free_cholesterol_in_large_LDL;Concentration_of_IDL_particles;Triglycerides_in_very_small_VLDL;Total_lipids_in_medium_LDL;Total_cholesterol_in_small_VLDL;Concentration_of_medium_LDL_particles;Concentration_of_small_VLDL_particles;Phospholipids_in_small_VLDL;Total_cholesterol_in_medium_LDL;Total_cholesterol_in_LDL;ApoB;Free_cholesterol_in_large_LDL;Phospholipids_in_very_small_VLDL;Total_lipids_in_IDL;Total_lipids_in_very_small_VLDL;Phospholipids_in_very_small_VLDL;Total_cholesterol_in_large_LDL;Free_cholesterol_in_IDL;Triglycerides_in_very_small_VLDL;Total_lipids_in_small_VLDL;Free_cholesterol;Concentration_of_medium_LDL_particles;Triglycerides_in_very_small_VLDL;Serum_total_cholesterol;Total_cholesterol_in_large_LDL;Total_cholesterol_in_medium_VLDL;Total_lipids_in_IDL;Total_lipids_in_IDL;Phospholipids_in_large_LDL;Cholesterol_esters_in_large_LDL;Phospholipids_in_large_LDL;Total_cholesterol_in_LDL;Cholesterol_esters_in_medium_VLDL;Free_cholesterol_in_large_LDL;Total_lipids_in_IDL;ApoB;Total_lipids_in_medium_VLDL;Concentration_of_small_VLDL_particles;Concentration_of_small_LDL_particles;Total_lipids_in_very_small_VLDL;Phospholipids_in_medium_LDL;Total_lipids_in_IDL;Concentration_of_very_small_VLDL_particles;ApoB;Phospholipids_in_very_small_VLDL;Total_lipids_in_IDL;Total_cholesterol_in_LDL;Total_cholesterol_in_LDL;Concentration_of_very_small_VLDL_particles;Phospholipids_in_IDL;Cholesterol_esters_in_medium_LDL;Total_cholesterol_in_large_LDL;Phospholipids_in_small_VLDL;Phospholipids_in_small_VLDL;Total_cholesterol_in_small_LDL;Concentration_of_IDL_particles;Free_cholesterol_in_large_LDL;Free_cholesterol_in_large_LDL;Phospholipids_in_small_VLDL;Total_lipids_in_small_LDL;Concentration_of_medium_LDL_particles;Total_cholesterol_in_medium_LDL;Phospholipids_in_large_LDL;Phospholipids_in_large_LDL;Total_lipids_in_IDL;Total_cholesterol_in_LDL;Phospholipids_in_large_LDL;Free_cholesterol_in_IDL;Total_lipids_in_IDL;Free_cholesterol_in_IDL;Free_cholesterol_in_large_LDL;Total_lipids_in_small_VLDL;Concentration_of_large_LDL_particles;Phospholipids_in_small_VLDL;Total_lipids_in_large_LDL;Free_cholesterol_in_IDL;Phospholipids_in_IDL;Total_lipids_in_IDL;Total_cholesterol_in_large_LDL;Cholesterol_esters_in_large_LDL;Cholesterol_esters_in_large_LDL;Concentration_of_medium_LDL_particles;Phospholipids_in_large_LDL;Serum_L-LDL-P;L-LDL-P;Total_lipids_in_small_LDL;Serum_total_cholesterol;Total_cholesterol_in_large_LDL;Triglycerides_in_IDL;Phospholipids_in_large_LDL;Phospholipids_in_large_LDL;Phospholipids_in_IDL;Concentration_of_very_small_VLDL_particles;Free_cholesterol_in_IDL;Triglycerides_in_very_small_VLDL;Cholesterol_esters_in_medium_LDL;Total_cholesterol_in_small_LDL;Total_lipids_in_medium_LDL;Concentration_of_IDL_particles;Serum_XS-VLDL-TG;XS-VLDL-TG;Total_cholesterol_in_medium_LDL;Concentration_of_IDL_particles;Total_cholesterol_in_small_VLDL;Phospholipids_in_large_LDL;Total_cholesterol_in_medium_LDL;Free_cholesterol_in_large_LDL;Total_cholesterol_in_IDL;Total_lipids_in_IDL;Total_cholesterol_in_small_LDL;Concentration_of_IDL_particles;Total_cholesterol_in_medium_VLDL;Serum_IDL-L;IDL-L;Total_cholesterol_in_medium_VLDL;Total_lipids_in_medium_VLDL;Total_cholesterol_in_large_LDL;Total_lipids_in_IDL;Total_cholesterol_in_LDL;Total_cholesterol_in_LDL;Total_cholesterol_in_LDL;Total_cholesterol_in_LDL;Total_cholesterol_in_LDL;Total_cholesterol_in_LDL;Phospholipids_in_very_small_VLDL;Phospholipids_in_small_VLDL;Serum_total_cholesterol;Total_lipids_in_IDL;Total_lipids_in_very_small_VLDL;Phospholipids_in_very_small_VLDL;Total_lipids_in_very_small_VLDL;ApoB;Phospholipids_in_IDL;Total_cholesterol_in_medium_LDL;Free_cholesterol;Cholesterol_esters_in_large_LDL;Cholesterol_esters_in_medium_LDL;Triglycerides_in_small_VLDL;Total_lipids_in_small_VLDL;Total_lipids_in_IDL;Total_lipids_in_IDL;Phospholipids_in_large_LDL;Cholesterol_esters_in_medium_LDL;Total_lipids_in_IDL;Concentration_of_large_LDL_particles;Concentration_of_small_LDL_particles;Total_lipids_in_very_small_VLDL;Total_lipids_in_very_small_VLDL;Concentration_of_large_LDL_particles;Serum_total_cholesterol;Serum_total_cholesterol;Total_lipids_in_small_VLDL;Phospholipids_in_medium_LDL;Concentration_of_IDL_particles;ApoB;Total_cholesterol_in_medium_LDL;Phospholipids_in_large_LDL;Phospholipids_in_large_LDL;Free_cholesterol_in_IDL;Total_cholesterol_in_IDL;Concentration_of_small_LDL_particles;Phospholipids_in_small_VLDL;Cholesterol_esters_in_large_LDL;Phospholipids_in_medium_LDL;Total_cholesterol_in_small_LDL;Total_lipids_in_medium_LDL;Concentration_of_very_small_VLDL_particles;Serum_total_cholesterol;Cholesterol_esters_in_medium_LDL;Total_cholesterol_in_large_LDL;Total_cholesterol_in_small_LDL;Serum_total_triglycerides;Cholesterol_esters_in_large_LDL;Cholesterol_esters_in_large_LDL;Cholesterol_esters_in_large_LDL;Cholesterol_esters_in_large_LDL;Cholesterol_esters_in_large_LDL;Total_cholesterol_in_LDL;Phospholipids_in_large_LDL;Total_cholesterol_in_LDL;Total_cholesterol_in_LDL;Total_cholesterol_in_LDL;Total_cholesterol_in_LDL;Total_cholesterol_in_LDL;Total_cholesterol_in_LDL;Concentration_of_medium_LDL_particles;Total_cholesterol_in_IDL;Concentration_of_large_LDL_particles;Phospholipids_in_large_LDL;Phospholipids_in_medium_LDL;Phospholipids_in_very_small_VLDL;Cholesterol_esters_in_medium_LDL;Total_cholesterol_in_medium_LDL;Cholesterol_esters_in_large_LDL;Free_cholesterol_in_IDL;Phospholipids_in_medium_LDL;Phospholipids_in_small_VLDL;Phospholipids_in_very_small_VLDL;Concentration_of_medium_LDL_particles;Total_cholesterol_in_small_LDL;Total_lipids_in_small_LDL;Total_lipids_in_small_LDL;Cholesterol_esters_in_large_LDL;Cholesterol_esters_in_large_LDL;Cholesterol_esters_in_large_LDL;Total_cholesterol_in_LDL;Total_cholesterol_in_LDL;Total_cholesterol_in_LDL;Total_cholesterol_in_LDL;Total_cholesterol_in_LDL;Total_cholesterol_in_LDL;Total_cholesterol_in_LDL;Total_cholesterol_in_LDL;Total_cholesterol_in_LDL;Total_cholesterol_in_LDL;Total_cholesterol_in_LDL;Total_cholesterol_in_LDL;Total_cholesterol_in_small_LDL;Triglycerides_in_IDL;Concentration_of_large_LDL_particles;Total_lipids_in_large_LDL;Free_cholesterol_in_IDL;Free_cholesterol_in_IDL;Phospholipids_in_IDL;Cholesterol_esters_in_medium_LDL;Concentration_of_medium_LDL_particles;Phospholipids_in_very_small_VLDL;Total_lipids_in_large_LDL;Concentration_of_IDL_particles;Free_cholesterol_in_IDL;Total_cholesterol_in_large_LDL;Phospholipids_in_very_small_VLDL;Phospholipids_in_IDL;Phospholipids_in_IDL;Triglycerides_in_very_small_VLDL;Free_cholesterol_in_large_VLDL;Phospholipids_in_small_VLDL;Phospholipids_in_small_VLDL;Phospholipids_in_very_small_VLDL;Cholesterol_esters_in_large_LDL;Free_cholesterol;Total_lipids_in_medium_LDL;Free_cholesterol_in_large_LDL;Total_lipids_in_IDL;Cholesterol_esters_in_large_LDL;Total_lipids_in_IDL;Total_lipids_in_IDL;Total_cholesterol_in_LDL;Total_cholesterol_in_LDL;Total_cholesterol_in_LDL;Total_lipids_in_large_LDL;Total_lipids_in_small_LDL;Total_cholesterol_in_IDL;Concentration_of_IDL_particles;Phospholipids_in_large_LDL;Phospholipids_in_IDL;Total_cholesterol_in_small_LDL;Triglycerides_in_IDL;Total_lipids_in_large_LDL;Total_lipids_in_large_LDL;Free_cholesterol_in_large_LDL;Triglycerides_in_small_VLDL;Total_lipids_in_large_LDL;Total_cholesterol_in_LDL;Total_lipids_in_IDL;Phospholipids_in_small_VLDL;ApoB;Concentration_of_very_small_VLDL_particles;Serum_total_cholesterol;Total_lipids_in_small_LDL;Cholesterol_esters_in_large_LDL;Cholesterol_esters_in_large_LDL;Serum_total_cholesterol;Phospholipids_in_large_LDL;Total_cholesterol_in_LDL;Total_cholesterol_in_LDL;Concentration_of_large_LDL_particles;Total_cholesterol_in_IDL;Total_cholesterol_in_large_LDL;Serum_total_cholesterol;Total_lipids_in_medium_LDL;Phospholipids_in_medium_VLDL;Serum_total_cholesterol;Total_cholesterol_in_medium_LDL;Concentration_of_medium_LDL_particles;Total_lipids_in_IDL;Cholesterol_esters_in_medium_LDL;Phospholipids_in_small_VLDL;Total_cholesterol_in_medium_LDL;Total_lipids_in_medium_LDL;Total_cholesterol_in_medium_LDL;Total_cholesterol_in_large_LDL;Serum_total_triglycerides;Phospholipids_in_medium_LDL;Total_lipids_in_IDL;Total_cholesterol_in_LDL;Total_cholesterol_in_LDL;Phospholipids_in_large_LDL;Total_cholesterol_in_LDL;Cholesterol_esters_in_medium_LDL;Total_cholesterol_in_IDL;Phospholipids_in_IDL;Phospholipids_in_small_VLDL;Total_lipids_in_IDL;Total_cholesterol_in_LDL;Concentration_of_IDL_particles;Total_cholesterol_in_medium_VLDL;Triglycerides_in_IDL;Triglycerides_in_IDL;Concentration_of_medium_LDL_particles;Concentration_of_large_LDL_particles;Concentration_of_large_LDL_particles;Phospholipids_in_large_LDL;Concentration_of_IDL_particles;Phospholipids_in_large_LDL;Total_lipids_in_very_small_VLDL;Total_lipids_in_large_LDL;Total_cholesterol_in_medium_VLDL;Total_lipids_in_medium_LDL;Free_cholesterol_in_IDL;Total_lipids_in_medium_LDL;Total_cholesterol_in_LDL;Cholesterol_esters_in_medium_LDL;Total_lipids_in_large_LDL;Serum_Ile/Serum-TG;Ile/Serum-TG;Serum_Ile/Serum-TG;Ile/Serum-TG;Phospholipids_in_small_VLDL;ApoB;Phospholipids_in_medium_LDL;Triglycerides_in_IDL;Total_cholesterol_in_large_LDL;Triglycerides_in_IDL;ApoB;Phospholipids_in_large_LDL;ApoB;Phospholipids_in_large_LDL;Total_cholesterol_in_medium_VLDL;Total_cholesterol_in_IDL;Free_cholesterol_in_large_LDL;Phospholipids_in_small_VLDL;Cholesterol_esters_in_medium_LDL;Total_lipids_in_very_small_VLDL;Total_cholesterol_in_medium_VLDL;Phospholipids_in_medium_LDL;Phospholipids_in_IDL;Cholesterol_esters_in_medium_LDL;Total_cholesterol_in_LDL;Total_cholesterol_in_LDL;Total_cholesterol_in_LDL;Total_cholesterol_in_LDL;Total_cholesterol_in_LDL;Serum_ApoB/ApoA1;ApoB/ApoA1;Free_cholesterol_in_small_VLDL;Total_lipids_in_large_LDL;Cholesterol_esters_in_large_LDL;Total_lipids_in_medium_LDL;Concentration_of_small_VLDL_particles;Free_cholesterol_in_small_VLDL;Total_cholesterol_in_small_VLDL;Total_cholesterol_in_medium_LDL;Concentration_of_medium_LDL_particles;Concentration_of_large_LDL_particles;Cholesterol_esters_in_large_LDL;Total_cholesterol_in_medium_LDL;Total_lipids_in_IDL;Phospholipids_in_IDL;Total_cholesterol_in_LDL;Free_cholesterol_in_IDL;Total_cholesterol_in_LDL;Concentration_of_IDL_particles;Total_cholesterol_	2:21121464;2:21121464;2:21121464;2:21121464;2:21121464;2:21121464;2:21121464;2:21121464;2:21123352;2:21123352;2:21123352;2:21123352;2:21123352;2:21123352;2:21123352;2:21123352;2:21134011;2:21134011;2:21134011;2:21134011;2:21142994;2:21142994;2:21142994;2:21142994;2:21142994;2:21142994;2:21142994;2:21142994;2:21143677;2:21143677;2:21143677;2:21143677;2:21143982;2:21143982;2:21143982;2:21143982;2:21143982;2:21143982;2:21143982;2:21143982;2:21144829;2:21144829;2:21144829;2:21144829;2:21144829;2:21144829;2:21144829;2:21144829;2:21145499;2:21145499;2:21145499;2:21145499;2:21145499;2:21145499;2:21145499;2:21145499;2:21145932;2:21145932;2:21145932;2:21145932;2:21146521;2:21146521;2:21146521;2:21146521;2:21146521;2:21146521;2:21146521;2:21146521;2:21148274;2:21148274;2:21148274;2:21148274;2:21148274;2:21148274;2:21148274;2:21148274;2:21148888;2:21148888;2:21148888;2:21148888;2:21152239;2:21152239;2:21152239;2:21152239;2:21193946;2:21193946;2:21193946;2:21193946;2:21193946;2:21193946;2:21193946;2:21193946;2:21198900;2:21198900;2:21198900;2:21198900;2:21198900;2:21198900;2:21198900;2:21198900;2:21203877;2:21203877;2:21203877;2:21203877;2:21203877;2:21203877;2:21203877;2:21203877;2:21204025;2:21204025;2:21204025;2:21204025;2:21204025;2:21204025;2:21204025;2:21204025;2:21205502;2:21205502;2:21205502;2:21205502;2:21205502;2:21205502;2:21205502;2:21205502;2:21206183;2:21206183;2:21206183;2:21206183;2:21206183;2:21206183;2:21206183;2:21206183;2:21208211;2:21208211;2:21208211;2:21208211;2:21208211;2:21208211;2:21208211;2:21208211;2:21216112;2:21216112;2:21221035;2:21221035;2:21221035;2:21221035;2:21225281;2:21225281;2:21225281;2:21225281;2:21225281;2:21225281;2:21225281;2:21225281;2:21226560;2:21226560;2:21226560;2:21226560;2:21226560;2:21226560;2:21226560;2:21226560;2:21231524;2:21231524;2:21231524;2:21231524;2:21231524;2:21231524;2:21231524;2:21231524;2:21237544;2:21237544;2:21237544;2:21237544;2:21237544;2:21237544;2:21237544;2:21237544;2:21240031;2:21240031;2:21240031;2:21240031;2:21240031;2:21240031;2:21240364;2:21240364;2:21240364;2:21240364;2:21240364;2:21240364;2:21240364;2:21240364;2:21245329;2:21245329;2:21245329;2:21245329;2:21245329;2:21245329;2:21245329;2:21245329;	rs78980904;rs78980904;rs78980904;rs78980904;rs78980904;rs78980904;rs78980904;rs78980904;rs6711016;rs6711016;rs6711016;rs6711016;rs6711016;rs6711016;rs6711016;rs6711016;rs56296027;rs56296027;rs56296027;rs56296027;rs4296389;rs4296389;rs4296389;rs4296389;rs4296389;rs4296389;rs4296389;rs4296389;rs10201379;rs10201379;rs10201379;rs10201379;rs4426495;rs4426495;rs4426495;rs4426495;rs4426495;rs4426495;rs4426495;rs4426495;rs10180633;rs10180633;rs10180633;rs10180633;rs10180633;rs10180633;rs10180633;rs10180633;rs10183548;rs10183548;rs10183548;rs10183548;rs10183548;rs10183548;rs10183548;rs10183548;rs5829761;rs5829761;rs5829761;rs5829761;rs6732011;rs6732011;rs6732011;rs6732011;rs6732011;rs6732011;rs6732011;rs6732011;rs3923037;rs3923037;rs3923037;rs3923037;rs3923037;rs3923037;rs3923037;rs3923037;rs397870692;rs397870692;rs397870692;rs397870692;rs36143286;rs36143286;rs36143286;rs36143286;rs6728178;rs6728178;rs6728178;rs6728178;rs6728178;rs6728178;rs6728178;rs6728178;rs11902417;rs11902417;rs11902417;rs11902417;rs11902417;rs11902417;rs11902417;rs11902417;rs10184054;rs10184054;rs10184054;rs10184054;rs10184054;rs10184054;rs10184054;rs10184054;rs6544366;rs6544366;rs6544366;rs6544366;rs6544366;rs6544366;rs6544366;rs6544366;rs4564803;rs4564803;rs4564803;rs4564803;rs4564803;rs4564803;rs4564803;rs4564803;rs6754295;rs6754295;rs6754295;rs6754295;rs6754295;rs6754295;rs6754295;rs6754295;rs7557067;rs7557067;rs7557067;rs7557067;rs7557067;rs7557067;rs7557067;rs7557067;rs76384951;rs76384951;rs4665710;rs4665710;rs4665710;rs4665710;rs1042034;rs1042034;rs1042034;rs1042034;rs1042034;rs1042034;rs1042034;rs1042034;rs2678379;rs2678379;rs2678379;rs2678379;rs2678379;rs2678379;rs2678379;rs2678379;rs676210;rs676210;rs676210;rs676210;rs676210;rs676210;rs676210;rs676210;rs673548;rs673548;rs673548;rs673548;rs673548;rs673548;rs673548;rs673548;rs11680233;rs11680233;rs11680233;rs11680233;rs11680233;rs11680233;rs11126598;rs11126598;rs11126598;rs11126598;rs11126598;rs11126598;rs11126598;rs11126598;rs3791980;rs3791980;rs3791980;rs3791980;rs3791980;rs3791980;rs3791980;rs3791980;	cholesterol;HDL;HDL_C;LDL;LDL_C;TC;TG;triglyc;cholesterol;HDL;HDL_C;LDL;LDL_C;TC;TG;triglyc;cholesterol;HDL_C;LDL_C;triglyc;cholesterol;HDL;HDL_C;LDL;LDL_C;TC;TG;triglyc;cholesterol;HDL_C;LDL_C;triglyc;cholesterol;HDL;HDL_C;LDL;LDL_C;TC;TG;triglyc;cholesterol;HDL;HDL_C;LDL;LDL_C;TC;TG;triglyc;cholesterol;HDL;HDL_C;LDL;LDL_C;TC;TG;triglyc;cholesterol;HDL_C;LDL_C;triglyc;cholesterol;HDL;HDL_C;LDL;LDL_C;TC;TG;triglyc;cholesterol;HDL;HDL_C;LDL;LDL_C;TC;TG;triglyc;cholesterol;HDL_C;LDL_C;triglyc;cholesterol;HDL_C;LDL_C;triglyc;cholesterol;HDL;HDL_C;LDL;LDL_C;TC;TG;triglyc;cholesterol;HDL;HDL_C;LDL;LDL_C;TC;TG;triglyc;cholesterol;HDL;HDL_C;LDL;LDL_C;TC;TG;triglyc;cholesterol;HDL;HDL_C;LDL;LDL_C;TC;TG;triglyc;cholesterol;HDL;HDL_C;LDL;LDL_C;TC;TG;triglyc;cholesterol;HDL;HDL_C;LDL;LDL_C;TC;TG;triglyc;cholesterol;HDL;HDL_C;LDL;LDL_C;TC;TG;triglyc;HDL_C;triglyc;cholesterol;HDL_C;LDL_C;triglyc;cholesterol;HDL;HDL_C;LDL;LDL_C;TC;TG;triglyc;cholesterol;HDL;HDL_C;LDL;LDL_C;TC;TG;triglyc;cholesterol;HDL;HDL_C;LDL;LDL_C;TC;TG;triglyc;cholesterol;HDL;HDL_C;LDL;LDL_C;TC;TG;triglyc;cholesterol;HDL;HDL_C;LDL_C;TG;triglyc;cholesterol;HDL;HDL_C;LDL;LDL_C;TC;TG;triglyc;cholesterol;HDL;HDL_C;LDL;LDL_C;TC;TG;triglyc;	UKBB;Willer_et_al_2013;UKBB;Willer_et_al_2013;UKBB;Willer_et_al_2013;Willer_et_al_2013;UKBB;UKBB;Willer_et_al_2013;UKBB;Willer_et_al_2013;UKBB;Willer_et_al_2013;Willer_et_al_2013;UKBB;UKBB;UKBB;UKBB;UKBB;UKBB;Willer_et_al_2013;UKBB;Willer_et_al_2013;UKBB;Willer_et_al_2013;Willer_et_al_2013;UKBB;UKBB;UKBB;UKBB;UKBB;UKBB;Willer_et_al_2013;UKBB;Willer_et_al_2013;UKBB;Willer_et_al_2013;Willer_et_al_2013;UKBB;UKBB;Willer_et_al_2013;UKBB;Willer_et_al_2013;UKBB;Willer_et_al_2013;Willer_et_al_2013;UKBB;UKBB;Willer_et_al_2013;UKBB;Willer_et_al_2013;UKBB;Willer_et_al_2013;Willer_et_al_2013;UKBB;UKBB;UKBB;UKBB;UKBB;UKBB;Willer_et_al_2013;UKBB;Willer_et_al_2013;UKBB;Willer_et_al_2013;Willer_et_al_2013;UKBB;UKBB;Willer_et_al_2013;UKBB;Willer_et_al_2013;UKBB;Willer_et_al_2013;Willer_et_al_2013;UKBB;UKBB;UKBB;UKBB;UKBB;UKBB;UKBB;UKBB;UKBB;UKBB;Willer_et_al_2013;UKBB;Willer_et_al_2013;UKBB;Willer_et_al_2013;Willer_et_al_2013;UKBB;UKBB;Willer_et_al_2013;UKBB;Willer_et_al_2013;UKBB;Willer_et_al_2013;Willer_et_al_2013;UKBB;UKBB;Willer_et_al_2013;UKBB;Willer_et_al_2013;UKBB;Willer_et_al_2013;Willer_et_al_2013;UKBB;UKBB;Willer_et_al_2013;UKBB;Willer_et_al_2013;UKBB;Willer_et_al_2013;Willer_et_al_2013;UKBB;UKBB;Willer_et_al_2013;UKBB;Willer_et_al_2013;UKBB;Willer_et_al_2013;Willer_et_al_2013;UKBB;UKBB;Willer_et_al_2013;UKBB;Willer_et_al_2013;UKBB;Willer_et_al_2013;Willer_et_al_2013;UKBB;UKBB;Willer_et_al_2013;UKBB;Willer_et_al_2013;UKBB;Willer_et_al_2013;Willer_et_al_2013;UKBB;UKBB;UKBB;UKBB;UKBB;UKBB;UKBB;UKBB;Willer_et_al_2013;UKBB;Willer_et_al_2013;UKBB;Willer_et_al_2013;Willer_et_al_2013;UKBB;UKBB;Willer_et_al_2013;UKBB;Willer_et_al_2013;UKBB;Willer_et_al_2013;Willer_et_al_2013;UKBB;UKBB;Willer_et_al_2013;UKBB;Willer_et_al_2013;UKBB;Willer_et_al_2013;Willer_et_al_2013;UKBB;UKBB;Willer_et_al_2013;UKBB;Willer_et_al_2013;UKBB;Willer_et_al_2013;Willer_et_al_2013;UKBB;UKBB;Willer_et_al_2013;UKBB;UKBB;Willer_et_al_2013;UKBB;UKBB;Willer_et_al_2013;UKBB;Willer_et_al_2013;UKBB;Willer_et_al_2013;Willer_et_al_2013;UKBB;UKBB;Willer_et_al_2013;UKBB;Willer_et_al_2013;UKBB;Willer_et_al_2013;Willer_et_al_2013;UKBB;	2:21203877;2:21237544;2:21225281;2:21231524	rs10184054;rs673548;rs1042034;rs676210	21150787;21281097;21221035;21203877;20992773;21041028;21024193;21024193;21310235;21310235;21008652;20981153;21070464;21076995;21034825;21263900;21263900;21263900;21263900;21231524;21225281;21237544;21263900;21232195;21232804;21232804;21232195;21237544;21231524;21225281;21237544;21225281;21231524;21250914;21263900;21232804;21232195;21237544;21231524;21225281;21232804;21232195;21263900;21233972;21250914;21237544;21250914;21231524;21263900;21233972;21453733;21237544;21453733;21237544;21453733;21233972;21260601;21249716;21127044;21260601;21276008;21260601;21237544;21237544;21237544;21233972;21337306;21249716;21127044;21249716;21337306;21364562;21276008;21225753;21127044;21337306;21225753;21233972;21225753;21276008;21065565;21364562;21237544;21100438;20926296;20926296;21233972;21472753;21364562;21233972;21065565;21228827;21257927;21257927;20926296;21472753;21065565;21257927;21100438;21228827;21472753;21441552;21244358;21229068;21100438;21229068;21145665;21524166;21582971;21441552;21228827;21229068;21441552;21244358;21224853;21619537;21522694;21244358;20804308;21224853;21225753;21524166;21115817;21522694;21233999;21233999;21100778;21145665;21582971;21619537;21224853;21482439;21224853;21127044;21100778;21082036;21115886;21225753;21619537;21360724;21391669;21100778;21524166;21233999;20885321;21582971;21055515;21115817;21055515;20804308;21522694;20885321;21482439;21528520;21145665;20885321;20804308;21082036;21086427;21194143;20847174;21194143;21013464;21482439;21056060;21224853;	-;-;-;-;rs12992267;rs1367117;rs57825321;rs57825321;rs12469758;rs12469758;rs676210;rs6544366;rs10692845;rs577584;rs72653060;rs1367117;rs1367117;rs1367117;rs1367117;rs676210;rs1042034;rs673548;rs1367117;rs693;rs1041968;rs1041968;rs693;rs673548;rs676210;rs1042034;rs673548;rs1042034;rs676210;rs679899;rs1367117;rs1041968;rs693;rs673548;rs676210;rs1042034;rs1041968;rs693;rs1367117;rs533617;rs679899;rs673548;rs679899;rs676210;rs1367117;rs533617;rs10166144;rs673548;rs10166144;rs673548;rs10166144;rs533617;rs550619;rs12691202;rs74629722;rs550619;rs72902579;rs550619;rs673548;rs673548;rs673548;rs533617;rs111548358;rs12691202;rs74629722;rs12691202;rs111548358;rs113588790;rs72902579;rs1042031;rs74629722;rs111548358;rs1042031;rs533617;rs1042031;rs72902579;rs34449399;rs113588790;rs673548;rs13008369;rs56078519;rs56078519;rs533617;rs79355265;rs113588790;rs533617;rs34449399;rs1801701;rs12720842;rs12720842;rs56078519;rs79355265;rs34449399;rs12720842;rs13008369;rs1801701;rs79355265;rs116157399;rs11676704;rs12713559;rs13008369;rs12713559;rs10175646;rs409331;rs76995491;rs116157399;rs1801701;rs12713559;rs116157399;rs11676704;Affx-36285418;rs75135574;rs35127135;rs11676704;rs896738;Affx-36285418;rs1042031;rs409331;rs72788528;rs35127135;rs1801699;rs1801699;rs7569328;rs10175646;rs76995491;rs75135574;Affx-36285418;rs10205003;Affx-36285418;rs74629722;rs7569328;rs78960801;rs61636751;rs1042031;rs75135574;rs17399768;rs62133279;rs7569328;rs409331;rs1801699;rs17663874;rs76995491;rs62123888;rs72788528;rs62123888;rs896738;rs35127135;rs17663874;rs10205003;rs77009036;rs10175646;rs17663874;rs896738;rs78960801;rs62123894;rs79106033;rs111508381;rs79106033;rs79617217;rs10205003;rs16988099;Affx-36285418;	free_cholesterol_measurement;low_density_lipoprotein_cholesterol_measurement;triglyceride_measurement,_very_low_density_lipoprotein_cholesterol_measurement;apolipoprotein_A_1_measurement,_apolipoprotein_B_measurement;Triglyceride_levels;Low_density_lipoprotein_cholesterol_levels;Total_cholesterol_levels;Low_density_lipoprotein_cholesterol_levels;Total_cholesterol_levels;Low_density_lipoprotein_cholesterol_levels;HDL_cholesterol;Triglycerides;Total_cholesterol_levels;LDL_cholesterol;LDL_cholesterol;Total_cholesterol;ApoB;LDL-C;IDL-P;ApoB;ApoB;ApoB;IDL-C;Total_cholesterol;Total_cholesterol;ApoB;ApoB;Total_TG;Total_TG;Total_TG;HDL-C;HDL-C;HDL-C;ApoB;Remnant-C;LDL-C;LDL-C;VLDL-C;VLDL-C;VLDL-C;IDL-P;IDL-P;SM;ApoB;Total_cholesterol;Remnant-C;IDL-P;Remnant-C;SM_C16:0;Apolipoprotein_B;Apolipoprotein_B;Apolipoprotein_B;LDL_cholesterol;Triglycerides;Cholesterol;LDL_cholesterol;Apolipoprotein_B;Apolipoprotein_B;Apolipoprotein_B;LDL_cholesterol;Apolipoprotein_B;Cholesterol;HDL_cholesterol;Apolipoprotein_A;LDL_cholesterol;Cholesterol;Apolipoprotein_B;LDL_cholesterol;LDL_cholesterol;Cholesterol;LDL_cholesterol;Apolipoprotein_B;LDL_cholesterol;Apolipoprotein_B;Cholesterol;Cholesterol;LDL_cholesterol;Triglycerides;Cholesterol;Cholesterol;Apolipoprotein_B;LDL_cholesterol;Cholesterol;Apolipoprotein_B;Apolipoprotein_B;LDL_cholesterol;Apolipoprotein_A;Apolipoprotein_B;Cholesterol;HDL_cholesterol;LDL_cholesterol;LDL_cholesterol;LDL_cholesterol;Cholesterol;Cholesterol;LDL_cholesterol;Cholesterol;Apolipoprotein_B;LDL_cholesterol;Cholesterol;Cholesterol;Apolipoprotein_B;Triglycerides;Apolipoprotein_B;Cholesterol;LDL_cholesterol;Apolipoprotein_B;Apolipoprotein_B;Apolipoprotein_B;LDL_cholesterol;Apolipoprotein_B;Cholesterol;Cholesterol;HDL_cholesterol;Apolipoprotein_B;Apolipoprotein_B;Apolipoprotein_B;Apolipoprotein_A;Apolipoprotein_B;Triglycerides;Triglycerides;LDL_cholesterol;Apolipoprotein_B;LDL_cholesterol;Apolipoprotein_B;Apolipoprotein_A;Apolipoprotein_B;LDL_cholesterol;LDL_cholesterol;LDL_cholesterol;HDL_cholesterol;Apolipoprotein_B;Apolipoprotein_A;Triglycerides;LDL_cholesterol;Triglycerides;Apolipoprotein_B;HDL_cholesterol;Cholesterol;Apolipoprotein_B;Apolipoprotein_B;Cholesterol;Cholesterol;LDL_cholesterol;Apolipoprotein_B;Cholesterol;LDL_cholesterol;Triglycerides;Cholesterol;LDL_cholesterol;Cholesterol;LDL_cholesterol;LDL_cholesterol;Apolipoprotein_B;Cholesterol;Cholesterol;Cholesterol;HDL_cholesterol;HDL_cholesterol;Apolipoprotein_B;Apolipoprotein_B;LDL_cholesterol;Apolipoprotein_B;Cholesterol;Apolipoprotein_B;LDL_cholesterol;	Davis_et_al.;Davis_et_al.;Davis_et_al.;Davis_et_al.;Kanai_et_al.;Kanai_et_al.;Kanai_et_al.;Kanai_et_al.;Kanai_et_al.;Kanai_et_al.;Klarin_et_al.;Klarin_et_al.;Klarin_et_al.;Klarin_et_al.;Klarin_et_al.;Locke_et_al.;Locke_et_al.;Locke_et_al.;Locke_et_al.;Locke_et_al.;Locke_et_al.;Locke_et_al.;Locke_et_al.;Locke_et_al.;Locke_et_al.;Locke_et_al.;Locke_et_al.;Locke_et_al.;Locke_et_al.;Locke_et_al.;Locke_et_al.;Locke_et_al.;Locke_et_al.;Locke_et_al.;Locke_et_al.;Locke_et_al.;Locke_et_al.;Locke_et_al.;Locke_et_al.;Locke_et_al.;Locke_et_al.;Locke_et_al.;Locke_et_al.;Locke_et_al.;Locke_et_al.;Locke_et_al.;Locke_et_al.;Locke_et_al.;Lotta_et_al.;Sinnott-Armstrong_et_al.;Sinnott-Armstrong_et_al.;Sinnott-Armstrong_et_al.;Sinnott-Armstrong_et_al.;Sinnott-Armstrong_et_al.;Sinnott-Armstrong_et_al.;Sinnott-Armstrong_et_al.;Sinnott-Armstrong_et_al.;Sinnott-Armstrong_et_al.;Sinnott-Armstrong_et_al.;Sinnott-Armstrong_et_al.;Sinnott-Armstrong_et_al.;Sinnott-Armstrong_et_al.;Sinnott-Armstrong_et_al.;Sinnott-Armstrong_et_al.;Sinnott-Armstrong_et_al.;Sinnott-Armstrong_et_al.;Sinnott-Armstrong_et_al.;Sinnott-Armstrong_et_al.;Sinnott-Armstrong_et_al.;Sinnott-Armstrong_et_al.;Sinnott-Armstrong_et_al.;Sinnott-Armstrong_et_al.;Sinnott-Armstrong_et_al.;Sinnott-Armstrong_et_al.;Sinnott-Armstrong_et_al.;Sinnott-Armstrong_et_al.;Sinnott-Armstrong_et_al.;Sinnott-Armstrong_et_al.;Sinnott-Armstrong_et_al.;Sinnott-Armstrong_et_al.;Sinnott-Armstrong_et_al.;Sinnott-Armstrong_et_al.;Sinnott-Armstrong_et_al.;Sinnott-Armstrong_et_al.;Sinnott-Armstrong_et_al.;Sinnott-Armstrong_et_al.;Sinnott-Armstrong_et_al.;Sinnott-Armstrong_et_al.;Sinnott-Armstrong_et_al.;Sinnott-Armstrong_et_al.;Sinnott-Armstrong_et_al.;Sinnott-Armstrong_et_al.;Sinnott-Armstrong_et_al.;Sinnott-Armstrong_et_al.;Sinnott-Armstrong_et_al.;Sinnott-Armstrong_et_al.;Sinnott-Armstrong_et_al.;Sinnott-Armstrong_et_al.;Sinnott-Armstrong_et_al.;Sinnott-Armstrong_et_al.;Sinnott-Armstrong_et_al.;Sinnott-Armstrong_et_al.;Sinnott-Armstrong_et_al.;Sinnott-Armstrong_et_al.;Sinnott-Armstrong_et_al.;Sinnott-Armstrong_et_al.;Sinnott-Armstrong_et_al.;Sinnott-Armstrong_et_al.;Sinnott-Armstrong_et_al.;Sinnott-Armstrong_et_al.;Sinnott-Armstrong_et_al.;Sinnott-Armstrong_et_al.;Sinnott-Armstrong_et_al.;Sinnott-Armstrong_et_al.;Sinnott-Armstrong_et_al.;Sinnott-Armstrong_et_al.;Sinnott-Armstrong_et_al.;Sinnott-Armstrong_et_al.;Sinnott-Armstrong_et_al.;Sinnott-Armstrong_et_al.;Sinnott-Armstrong_et_al.;Sinnott-Armstrong_et_al.;Sinnott-Armstrong_et_al.;Sinnott-Armstrong_et_al.;Sinnott-Armstrong_et_al.;Sinnott-Armstrong_et_al.;Sinnott-Armstrong_et_al.;Sinnott-Armstrong_et_al.;Sinnott-Armstrong_et_al.;Sinnott-Armstrong_et_al.;Sinnott-Armstrong_et_al.;Sinnott-Armstrong_et_al.;Sinnott-Armstrong_et_al.;Sinnott-Armstrong_et_al.;Sinnott-Armstrong_et_al.;Sinnott-Armstrong_et_al.;Sinnott-Armstrong_et_al.;Sinnott-Armstrong_et_al.;Sinnott-Armstrong_et_al.;Sinnott-Armstrong_et_al.;Sinnott-Armstrong_et_al.;Sinnott-Armstrong_et_al.;Sinnott-Armstrong_et_al.;Sinnott-Armstrong_et_al.;Sinnott-Armstrong_et_al.;Sinnott-Armstrong_et_al.;Sinnott-Armstrong_et_al.;Sinnott-Armstrong_et_al.;Sinnott-Armstrong_et_al.;Sinnott-Armstrong_et_al.;Sinnott-Armstrong_et_al.;Sinnott-Armstrong_et_al.;Sinnott-Armstrong_et_al.;Sinnott-Armstrong_et_al.;Sinnott-Armstrong_et_al.;Sinnott-Armstrong_et_al.;Sinnott-Armstrong_et_al.;Sinnott-Armstrong_et_al.;Sinnott-Armstrong_et_al.;Sinnott-Armstrong_et_al.;Sinnott-Armstrong_et_al.;Sinnott-Armstrong_et_al.;Sinnott-Armstrong_et_al.;Sinnott-Armstrong_et_al.;Sinnott-Armstrong_et_al.;Sinnott-Armstrong_et_al.;
