## Supplementary Tables S1-S11 for "Genome-wide characterization of circulating metabolic biomarkers reveals substantial pleiotropy and novel disease pathways" (part 61 of 356)

### Sheet: TableS5_all_lead_SNP_assoc (continued)
Table S5. Significant lead SNP – metabolic trait associations.
2_1	2	19831128	22444355	TotFA	21383353	2:21383353:C:T	rs34468875	t	c	0.3976	0.0661869	0.00404445	3.408e-60	59.47	33	0.001416	No	TDRD15	APOB	Biology	146	ApoB;ApoBbyApoA1;DHA;EstC;FAw3;FAw6;FreeC;HDL3-C;HDL-TG;IDL-C;IDL-CE;IDL-FC;IDL-FC_percent;IDL-L;IDL-P;IDL-PL;IDL-PL_percent;IDL-TG;LA;LDL-C;LDL-TG;L-HDL-CE;L-HDL-CE_percent;L-HDL-C_percent;L-HDL-TG_percent;L-LDL-C;L-LDL-CE;L-LDL-CE_percent;L-LDL-C_percent;L-LDL-FC;L-LDL-FC_percent;L-LDL-L;L-LDL-P;L-LDL-PL;L-LDL-PL_percent;L-LDL-TG;L-VLDL-C;L-VLDL-CE;L-VLDL-C_percent;L-VLDL-FC;L-VLDL-FC_percent;L-VLDL-L;L-VLDL-P;L-VLDL-PL;L-VLDL-PL_percent;L-VLDL-TG;L-VLDL-TG_percent;M-HDL-CE_percent;M-HDL-C_percent;M-HDL-TG;M-HDL-TG_percent;M-LDL-C;M-LDL-CE;M-LDL-CE_percent;M-LDL-C_percent;M-LDL-FC;M-LDL-FC_percent;M-LDL-L;M-LDL-P;M-LDL-PL;M-LDL-PL_percent;M-LDL-TG;MUFA;M-VLDL-C;M-VLDL-CE;M-VLDL-CE_percent;M-VLDL-C_percent;M-VLDL-FC;M-VLDL-FC_percent;M-VLDL-L;M-VLDL-P;M-VLDL-PL;M-VLDL-TG;M-VLDL-TG_percent;PC;PUFA;Remnant-C;Serum-C;Serum-TG;SFA;S-HDL-C;S-HDL-CE;S-HDL-CE_percent;S-HDL-C_percent;S-HDL-FC;S-HDL-FC_percent;S-HDL-PL;S-HDL-PL_percent;S-HDL-TG;S-HDL-TG_percent;S-LDL-C;S-LDL-CE;S-LDL-CE_percent;S-LDL-C_percent;S-LDL-FC;S-LDL-FC_percent;S-LDL-L;S-LDL-P;S-LDL-PL;S-LDL-PL_percent;S-LDL-TG;SM;S-VLDL-C;S-VLDL-CE;S-VLDL-FC;S-VLDL-L;S-VLDL-P;S-VLDL-PL;S-VLDL-PL_percent;S-VLDL-TG;TGbyPG;TotCho;TotFA;TotPG;VLDL-C;VLDL-TG;XL-HDL-TG;XL-HDL-TG_percent;XL-VLDL-C;XL-VLDL-CE;XL-VLDL-FC;XL-VLDL-L;XL-VLDL-P;XL-VLDL-PL;XL-VLDL-PL_percent;XL-VLDL-TG;XS-VLDL-C;XS-VLDL-CE;XS-VLDL-CE_percent;XS-VLDL-C_percent;XS-VLDL-FC;XS-VLDL-L;XS-VLDL-P;XS-VLDL-PL;XS-VLDL-PL_percent;XS-VLDL-TG;XXL-VLDL-C;XXL-VLDL-CE;XXL-VLDL-CE_percent;XXL-VLDL-C_percent;XXL-VLDL-FC;XXL-VLDL-L;XXL-VLDL-P;XXL-VLDL-PL;XXL-VLDL-TG;XXL-VLDL-TG_percent;	4	region_2_1_locus_2	intergenic_variant	NA	NA	NA	E4_HYPERCHOL (p=4.29635e-14); E4_LIPOPROT (p=1.9147e-17); E4_METABOLIA (p=2.87674e-13); RX_STATIN (p=1.05609e-84);	Medication for cholesterol, blood pressure or diabetes: cholesterol lowering medication (Neale B 2017); Medication for cholesterol, blood pressure or diabetes: none of the above (Neale B 2017); Self-reported high cholesterol (Neale B 2017); Treatment with atorvastatin (Neale B 2017); Treatment with cholesterol lowering medication (Neale B 2017); Treatment with ezetimibe (Neale B 2017); Treatment with rosuvastatin (Neale B 2017); Treatment with simvastatin (Neale B 2017); Coronary artery disease (van der Harst P 2018);	ApoB (Kettunen J 2016); Cholesterol esters in large LDL (Kettunen J 2016); Cholesterol esters in medium LDL (Kettunen J 2016); Cholesterol esters in medium VLDL (Kettunen J 2016); Concentration of IDL particles (Kettunen J 2016); Concentration of large LDL particles (Kettunen J 2016); Concentration of medium LDL particles (Kettunen J 2016); Concentration of small LDL particles (Kettunen J 2016); Concentration of small VLDL particles (Kettunen J 2016); Concentration of very small VLDL particles (Kettunen J 2016); Esterified cholesterol (Kettunen J 2016); Free cholesterol (Kettunen J 2016); Free cholesterol in IDL (Kettunen J 2016); Free cholesterol in large LDL (Kettunen J 2016); Free cholesterol in small VLDL (Kettunen J 2016); Phospholipids in IDL (Kettunen J 2016); Phospholipids in large LDL (Kettunen J 2016); Phospholipids in medium LDL (Kettunen J 2016); Phospholipids in small VLDL (Kettunen J 2016); Phospholipids in very small VLDL (Kettunen J 2016); Serum total cholesterol (Kettunen J 2016); Total cholesterol in IDL (Kettunen J 2016); Total cholesterol in LDL (Kettunen J 2016); Total cholesterol in large LDL (Kettunen J 2016); Total cholesterol in medium LDL (Kettunen J 2016); Total cholesterol in medium VLDL (Kettunen J 2016); Total cholesterol in small LDL (Kettunen J 2016); Total cholesterol in small VLDL (Kettunen J 2016); Total lipids in IDL (Kettunen J 2016); Total lipids in large LDL (Kettunen J 2016); Total lipids in medium LDL (Kettunen J 2016); Total lipids in small LDL (Kettunen J 2016); Total lipids in small VLDL (Kettunen J 2016); Total lipids in very small VLDL (Kettunen J 2016); Triglycerides in IDL (Kettunen J 2016); Triglycerides in small VLDL (Kettunen J 2016); Triglycerides in very small VLDL (Kettunen J 2016);	rs12469741;rs78980904;rs3923037;rs55938327;rs62122520;rs569014;rs67599264;rs17041988;rs10177492;rs56296027;rs4665788;rs11693760;rs56090741;rs34882389;rs544655;rs113156606;rs312983;rs530474;rs532300;rs533211;rs557197;rs560522;rs525172;rs1712247;rs548506;rs76294702;rs12714264;rs71435594;rs668948;rs79524936;rs2678379;rs1429974;rs56079819;rs35913552;rs72782148;rs17399144;rs4665176;rs56201838;rs111233436;rs17399144;rs4665176;rs6761300;rs62135036;rs72782173;rs34468875;rs673548;rs68093099;rs1878512;rs754523;rs13420469;rs13387827;rs6711016;rs3923037;rs12714264;rs547235;rs78171946;rs1712248;rs1367120;rs6547409;rs17399144;rs75014690;rs10221876;rs2337383;rs4635554;rs12720816;rs563290;rs1429974;rs2195598;rs67332771;rs34872576;rs10180633;rs11673790;rs11902417;rs62122515;rs17399144;rs6761300;rs62122520;rs4564803;rs4665710;rs34722314;rs7569093;rs17041988;rs11903224;rs4296389;rs17041679;rs12714264;rs1800481;rs17395333;rs9808284;rs6547409;rs1042034;rs1042034;rs74410908;rs72782148;rs71435601;rs13398007;rs62122481;rs62122481;rs74410908;rs74410908;rs4665176;rs4075673;rs62120852;rs531819;rs7567217;rs2195597;rs36018965;rs6548011;rs1469513;rs1469513;rs10201379;rs10183548;rs12714264;rs1429974;rs6548011;rs7557067;rs17395333;rs12469741;rs12469741;rs11096688;rs56296027;rs7566030;rs13014768;rs6711016;rs6711016;rs6711016;rs6711016;rs11126598;rs11126598;rs1712247;rs560844;rs563696;rs479545;rs496100;rs11096689;rs4296389;rs1367119;rs312936;rs62122481;rs6708168;rs56090741;rs490757;rs78980904;rs531819;rs585967;rs2337383;rs580889;rs1848922;rs12714264;rs2678379;rs79658368;rs140798831;rs540897;rs10221876;rs10221876;rs62123978;rs76294702;rs140798831;rs10184054;rs2678379;rs6726115;rs1429974;rs75014690;rs78003123;rs66774912;rs2678379;rs2678379;rs492255;rs544450;rs1652419;rs501863;rs547179;rs79524936;rs79524936;rs142786027;rs62120845;rs580889;rs17395333;rs55938327;rs11126598;rs754523;rs7604788;rs11693545;rs568938;rs78120576;rs533617;rs56306424;rs34916112;rs2678379;rs2678379;rs13011615;rs2163203;rs62122516;rs1367115;rs67332771;rs515135;rs62120795;rs6734506;rs4076525;rs13387827;rs12469741;rs673548;rs7571647;rs56142315;rs74410908;rs11673790;rs312983;rs1652418;rs475887;rs10199768;rs28562532;rs4635554;rs2195598;rs614303;rs934198;rs34872576;rs56201838;rs34916112;rs12720816;rs1367115;rs754523;rs4665176;rs6548011;rs6728178;rs7569093;rs35893087;rs7566030;rs10177492;rs676210;rs547235;rs10221768;rs67599264;rs6711016;rs142066046;rs56028521;rs481069;rs1800481;rs6548011;rs7590135;rs562338;rs28562532;rs4296389;rs142066046;rs564073;rs12712923;rs7571647;rs71435601;rs1652420;rs573314;rs76935526;rs4596008;rs4596008;rs585967;rs13423380;rs580889;rs56306424;rs141970801;rs754524;rs62135036;rs72782173;rs7604788;rs563290;rs34882389;rs34882389;rs10221768;rs1041968;rs11687710;rs78120576;rs56201838;rs693;rs62123978;rs62120792;rs10184290;rs614303;rs142786027;rs1878512;rs62120845;rs7604788;rs7604788;rs1367120;rs1367119;rs522250;rs563280;rs62120793;rs34348441;rs3791980;rs4665178;rs4665179;rs62122516;rs1469513;rs934198;rs754524;rs6734506;rs541041;rs17395333;rs754524;rs56201838;rs934198;rs28562532;rs7575840;rs1041968;rs490757;rs478442;rs57305952;rs56232451;rs10166144;rs6732011;rs11902417;rs1367113;rs6761300;rs1652422;rs1652421;rs1652420;rs492255;rs544450;rs1712250;rs507616;rs531380;rs532225;rs560408;rs541569;rs544039;rs570033;rs574461;rs487858;rs10221876;rs141970801;rs676210;rs676210;rs564073;rs34002646;rs62120794;rs6732011;rs585967;rs548145;rs4075673;rs673548;rs673548;rs62122520;rs17399144;rs4665176;rs585967;rs6544366;rs62122481;rs934198;rs1367115;rs4665492;rs934197;rs10184054;rs7575840;rs141479646;rs1820914;rs10169543;rs34002646;rs12712940;rs56028521;rs140798831;rs191164477;rs1652421;rs1652419;rs538928;rs483621;rs78620068;rs489010;rs478442;rs10183548;rs548145;rs480488;rs481069;rs614303;rs6726115;rs76622701;rs6756284;rs34882389;rs6732011;rs1041968;rs1367117;rs1367113;rs4075673;rs6728178;rs2678379;rs312983;rs11900894;rs10170323;rs62123977;rs79658368;rs10188514;rs4296389;rs1042034;rs693;rs693;rs74410908;rs312953;rs56296027;rs62120838;rs7566030;rs1652422;rs480732;rs483436;rs486139;rs1652416;rs541569;rs544039;rs570033;rs574461;rs487858;rs494315;rs494315;rs56296027;rs56296027;rs71435593;rs4564803;rs11096689;rs10201379;rs1713222;rs10201379;rs3923037;rs56306424;rs1042034;rs34468875;rs1367113;rs12997242;rs13392272;rs79658368;rs4296389;rs150956718;rs6728178;rs62122520;rs479413;rs489010;rs10221876;rs34348441;rs62123892;rs68093099;rs56079819;rs79524936;rs75014690;rs57305952;rs7571647;rs312979;rs514757;rs538528;rs518280;rs540439;rs565894;rs566913;rs568740;rs548594;rs484802;rs484906;rs578095;rs578864;rs492365;rs492494;rs549959;rs553523;rs554414;rs556504;rs557316;rs558342;rs559967;rs561850;rs473269;rs563719;rs563752;rs477146;rs13411597;rs1652417;rs1652417;rs1712251;rs1712251;rs1652416;rs483621;rs507616;rs531380;rs532225;rs560408;rs494465;rs494465;rs10188514;rs1367117;rs528113;rs144286714;rs78980904;rs76520886;rs12477249;rs4665710;rs11687710;rs1897083;rs6548010;rs6726115;rs4075673;rs7567217;rs934197;rs6548011;rs11693545;rs312936;rs76611756;rs141970801;rs115625328;rs62120837;rs4564803;rs7557067;rs1713222;rs71435594;rs4560142;rs573314;rs529697;rs13411597;rs312936;rs10169543;rs76520886;rs6732011;rs12720816;rs668948;rs528113;rs12712923;rs1429974;rs754524;rs75014690;rs6544366;rs17399838;rs11693545;rs2163203;rs6711016;rs71435593;rs6761300;rs34722314;rs4665492;rs12997242;rs1041968;rs35913552;rs62123968;rs10178381;rs62120792;rs62120794;rs4076525;rs56142315;rs1042034;rs4665790;rs17041662;rs11687710;rs1652420;rs548506;rs496100;rs477146;rs478442;rs34882389;rs673548;rs673548;rs3791980;rs35913552;rs1897083;rs71435593;rs1878512;rs56090741;rs56232451;rs56350433;rs10180633;rs10183548;rs62122481;rs6548010;rs6761300;rs10184054;rs7575840;rs2195597;rs11902417;rs11902417;rs62123977;rs10184290;rs2678379;rs56306424;rs78980904;rs952275;rs952275;rs1041968;rs1041968;rs503662;rs10170323;rs79658368;rs506585;rs478588;rs312983;rs6754295;rs34722314;rs56350433;rs79524936;rs2878956;rs78003123;rs62122514;rs62122517;rs503105;rs10199768;rs62122520;rs934198;rs562338;rs4971518;rs11096688;rs62120838;rs539845;rs1320145;rs679899;rs6548010;rs1820914;rs4296389;rs4296389;rs6754295;rs312984;rs4591370;rs1652422;rs1652421;rs547235;rs492364;rs563752;rs10188514;rs673548;rs693;rs62122517;rs76889510;rs4075673;rs1041968;rs11693870;rs62133264;rs79524936;rs11687710;rs10180633;rs10183548;rs13423380;rs1367115;rs28562532;rs6756284;rs1848922;rs4971517;rs4971532;rs12469741;rs9306897;rs78158108;rs56201838;rs7578527;rs673548;rs312979;rs312981;rs312982;rs528114;rs473269;rs563719;rs78171946;rs4665178;rs4665179;rs12477249;rs62122520;rs10184054;rs1848922;rs4426495;rs11902417;rs7567217;rs1848922;rs312944;rs528113;rs77928629;rs78003123;rs36018965;rs312936;rs11687710;rs540897;rs4296389;rs6761300;rs528114;rs7568899;rs547239;rs4296389;rs10180633;rs10183548;rs71435594;rs62133264;rs76622701;rs17399838;rs1429974;rs754523;rs2337383;rs71435601;rs2678379;rs7590135;rs77928629;rs4665710;rs503105;rs1878512;rs949790;rs2337381;rs17399144;rs6761300;rs614303;rs312982;rs576203;rs506585;rs478442;rs11680233;rs531819;rs515135;rs754524;rs7557067;rs4665178;rs4665179;rs10199768;rs1469513;rs12714264;rs11693545;rs76520886;rs4665710;rs580889;rs11901649;rs6708168;rs6756284;rs515135;rs6754295;rs952275;rs4971528;rs6728178;rs1042034;rs11903224;rs13398007;rs9808284;rs62122514;rs11693775;rs544655;rs13398007;rs312984;rs496100;rs558342;rs144545816;rs144286714;rs528114;rs10183548;rs36018965;rs6734506;rs548145;rs580889;rs568938;rs2195598;rs7568899;rs12997242;rs62122516;rs67332771;rs34722314;rs62122514;rs10188514;rs4341893;rs10199768;rs142066046;rs11900894;rs62120800;rs6754295;rs11096689;rs4665176;rs312985;rs530474;rs559318;rs547235;rs557316;rs312953;rs62120793;rs10188514;rs504616;rs1367113;rs6732011;rs562338;rs4564803;rs62133264;rs2195597;rs6728178;rs11693545;rs62122516;rs10178381;rs7569093;rs150956718;rs67332771;rs146928072;rs75429038;rs56142315;rs62120847;rs72782148;rs34872576;rs12712940;rs10166144;rs6544366;rs34882389;rs560522;rs554414;rs556504;rs36047821;rs36047821;rs34125138;rs78171946;rs150956718;rs4564803;rs934197;rs6734506;rs55938327;rs581411;rs10180633;rs1367120;rs6732011;rs11902417;rs577584;rs614303;rs577584;rs78120576;rs1041968;rs35913552;rs934198;rs7590135;rs952275;rs4296389;rs488507;rs312030;rs4665710;rs3791980;rs34916112;rs7568899;rs17042000;rs62120843;rs62120852;rs525172;rs553523;rs522822;rs34125138;rs1878512;rs6544366;rs62133264;rs4426495;rs1820914;rs79192207;rs1367117;rs481069;rs1367115;rs11693760;rs56296027;rs6732011;rs2195597;rs34722314;rs7590135;rs62122516;rs6726115;rs1367115;rs62123891;rs522963;rs142614082;rs62123967;rs1318006;rs11673790;rs78120576;rs312953;rs12477249;rs6711016;rs6734506;rs74410908;rs530474;rs559318;rs532300;rs548506;rs1652419;rs559967;rs7575840;rs488507;rs10201379;rs3923037;rs10184054;rs3791980;rs34722314;rs6756284;rs6756284;rs503105;rs1848922;rs2337383;rs1848922;rs7590135;rs62135035;rs17395512;rs4075673;rs6548010;rs79658368;rs676210;rs62135035;rs17395512;rs62120800;rs62120838;rs4564803;rs7557067;rs1429974;rs614303;rs79524936;rs13014768;rs533211;rs557197;rs4591370;rs1712250;rs522822;rs676210;rs4426495;rs1367119;rs57305952;rs10201379;rs56201838;rs10201379;rs548145;rs17395333;rs6726115;rs4971516;rs62123978;rs62120792;rs10184290;rs142786027;rs13420469;rs693;rs693;rs577584;rs78003123;rs10184054;rs503105;rs549959;rs12712923;rs6547409;rs13011615;rs7578527;rs11901649;rs531819;rs34722314;rs7566030;rs1042034;rs6754295;rs6754295;rs35913552;rs56090741;rs934197;rs11693760;rs62135035;rs2195597;rs934197;rs12466844;rs79658368;rs77928629;rs533617;rs10199768;rs10199768;rs4665492;rs78980904;rs150956718;rs560522;rs522250;rs541569;rs544039;rs570033;rs574461;rs487858;rs9306897;rs140798831;rs1713222;rs312970;rs7567217;rs1800481;rs10188514;rs673548;rs1800481;rs17395512;rs10184054;rs113156606;rs1878512;rs693;rs62122516;rs312981;rs542261;rs561850;rs6754295;rs10180633;rs6544366;rs13011615;rs481069;rs541041;rs480488;rs548145;rs668948;rs4426495;rs754523;rs36018965;rs7566030;rs1367113;rs6548011;rs481069;rs62122515;rs62120837;rs4665710;rs2195597;rs949790;rs62120793;rs62120793;rs74410908;rs597331;rs75014690;rs144286714;rs11903224;rs6734506;rs13392272;rs312979;rs312981;rs312982;rs530474;rs559318;rs1652418;rs492365;rs477146;rs13411597;rs1652417;rs1712251;rs1652416;rs494315;rs503105;rs573314;rs62123891;rs78003123;rs67332771;rs56090741;rs62122515;rs17395333;rs62122515;rs56306424;rs4665710;rs111233436;rs7571647;rs115625328;rs79524936;rs34872576;rs34916112;rs312984;rs560522;rs525172;rs560844;rs563696;rs479545;rs501863;rs556504;rs557316;rs558342;rs561850;rs473269;rs563719;rs563752;rs494465;rs6547409;rs585967;rs572246;rs71435594;rs55938327;rs493404;rs6734506;rs71435593;rs11693775;rs61539677;rs17399144;rs6761300;rs7566030;rs17395333;rs4075673;rs7575840;rs12467020;rs1344063;rs10184054;rs62135036;rs72782173;rs504616;rs13420469;rs2163203;rs1652423;rs62120792;rs532300;rs532300;rs533211;rs557197;rs527034;rs553523;rs554414;rs11897480;rs585967;rs1712247;rs55938327;rs75014690;rs6732011;rs515135;rs6547409;rs66774912;rs4665176;rs754524;rs1042034;rs4665492;rs62122520;rs693;rs2163203;rs62123891;rs17399838;rs1820914;rs12720816;rs533211;rs557197;rs528114;rs4591370;rs492494;rs549959;rs11897480;rs544450;rs547239;rs2115838;rs4635554;rs56296027;rs7590135;rs668948;rs72782148;rs12477249;rs4665492;rs2115838;rs113156606;rs12712923;rs77928629;rs4296389;rs676210;rs1800481;rs312944;rs529697;rs475887;rs492364;rs492365;rs75014690;rs492255;rs312970;rs34468875;rs140798831;rs568938;rs4341893;rs676210;rs10188514;rs533617;rs35913552;rs11693870;rs111233436;rs72782148;rs62122481;rs7590135;rs76294702;rs6711016;rs11693545;rs493404;rs938848;rs528113;rs506585;rs7557067;rs479413;rs4665710;rs4665710;rs673548;rs673548;rs12997242;rs56296027;rs34722314;rs581411;rs4635554;rs35913552;rs12052779;rs11673790;rs2878956;rs1848922;rs141970801;rs62120843;rs673548;rs2878956;rs142786027;rs62123892;rs10188514;rs141970801;rs11900894;rs6732011;rs547179;rs538928;rs480732;rs578095;rs578864;rs6728178;rs6728178;rs12052779;rs572246;rs6547409;rs36018965;rs6711016;rs1469513;rs10199768;rs13011615;rs13011615;rs2878956;rs562338;rs2115838;rs585967;rs10199768;rs62122515;rs78120576;rs2115838;rs7575840;rs62123977;rs10178381;rs528114;rs12712923;rs7578527;rs10183198;rs79658368;rs62120843;rs17399144;rs4665176;rs3923037;rs62120852;rs483436;rs486139;rs78003123;rs66774912;rs3923037;rs141970801;rs1820914;rs580889;rs62135035;rs17395512;rs11673790;rs672889;rs76622701;rs11693775;rs11902417;rs4665492;rs4075673;rs56296027;rs71435593;rs572246;rs79658368;rs1041968;rs1041968;rs79192207;rs77928629;rs312985;rs1652419;rs564073;rs7578527;rs548506;rs559967;rs6711016;rs577584;rs934197;rs6544366;rs7566030;rs1041968;rs62122514;rs580889;rs11693870;rs541041;rs541041;rs11901649;rs62123967;rs113156606;rs1878512;rs6732011;rs679899;rs568938;rs10184290;rs74410908;rs12714264;rs525172;rs563280;rs488507;rs492494;rs483621;rs507616;rs531380;rs532225;rs560408;rs4596008;rs62122481;rs503105;rs952275;rs952275;rs563290;rs62133262;rs7557067;rs676210;rs1367113;rs1367113;rs11902417;rs13387827;rs62122481;rs62122481;rs57305952;rs10177017;rs78120576;rs17399838;rs484906;rs74410908;rs76889510;rs568938;rs76889510;rs568938;rs6756284;rs6548011;rs1367115;rs62122520;rs13011615;rs62123968;rs78980904;rs4665788;rs13392272;rs74410908;rs528114;rs79658368;rs150956718;rs4591370;rs563280;rs578864;rs527259;rs952275;rs952275;rs1367115;rs6728178;rs562338;rs6711016;rs938848;rs1848922;rs62123892;rs62120794;rs938848;rs78158108;rs4341893;rs1712250;rs1652418;rs578095;rs502323;rs504091;rs17042000;rs78171946;rs78171946;rs6547409;rs1713222;rs528114;rs11693760;rs62122481;rs7590135;rs1367115;rs559967;rs6544366;rs56232451;rs11126598;rs1652423;rs522250;rs560844;rs563696;rs479545;rs501863;rs493404;rs486246;rs6547409;rs11680233;rs6708168;rs57305952;rs533617;rs144286714;rs71435601;rs7604788;rs581411;rs71435593;rs1367117;rs56079819;rs7590135;rs62123968;rs150956718;rs146928072;rs10199768;rs10199768;rs62120794;rs676210;rs676210;rs12714264;rs558130;rs12477249;rs7566030;rs11693760;rs614303;rs4296389;rs952275;rs934198;rs1042034;rs35487064;rs62123967;rs2337381;rs475887;rs17041988;rs11901649;rs76520886;rs10177017;rs528114;rs11096689;rs12714264;rs6761300;rs1367115;rs62122120;rs4971532;rs55938327;rs1042034;rs539845;rs56028521;rs676210;rs676210;rs6761300;rs11900894;rs78980904;rs6728178;rs544655;rs486246;rs36047821;rs34125138;rs312970;rs1652419;rs11126598;rs1367113;rs12997242;rs7557067;rs7557067;rs2678379;rs12720816;rs7567217;rs693;rs952275;rs77928629;rs150956718;rs1712246;rs12712923;rs3791980;rs478588;rs10178381;rs10183548;rs10495712;rs62120852;rs576203;rs522822;rs502323;rs504091;rs17041988;rs34348441;rs6547409;rs6728178;rs6728178;rs1652420;rs547235;rs560844;rs563696;rs479545;rs496100;rs6711016;rs61539677;rs563290;rs78980904;rs4564803;rs4564803;rs952275;rs754523;rs62122520;rs668948;rs4971518;rs754524;rs146928072;rs10177017;rs493404;rs10180633;rs11096689;rs479413;rs1652423;rs1652418;rs501863;rs496100;rs559967;rs56232451;rs676210;rs676210;rs559967;rs1848922;rs10188514;rs531819;rs614303;rs76622701;rs481069;rs4665492;rs16987997;rs7578527;rs56232451;rs435262;rs62123892;rs62120837;rs676210;rs78158108;rs12052779;rs36018965;rs514757;rs538528;rs518280;rs540439;rs565894;rs566913;rs568740;rs548594;rs484802;rs492364;rs544655;rs62123891;rs6711016;rs1848922;rs533617;rs478588;rs7604788;rs7590135;rs11693760;rs478588;rs2337381;rs62122515;rs547239;rs312953;rs6734506;rs1712248;rs483436;rs6734506;rs2163203;rs10177017;rs515135;rs34872576;rs34916112;rs4075673;rs10184054;rs10184054;rs1367117;rs934197;rs6548011;rs77928629;rs3923037;rs12712923;rs17042000;rs77928629;rs10169543;rs4426495;rs538928;rs480732;rs486139;rs67599264;rs1652422;rs1652421;rs1429974;rs71435594;rs76622701;rs10199768;rs2337383;rs6754295;rs585967;rs78120576;rs11693545;rs693;rs62122119;rs7608123;rs76889510;rs13393101;rs693;rs312970;rs115625328;rs547239;rs10188514;rs4560142;rs514757;rs538528;rs542261;rs565894;rs569014;rs11902417;rs11902417;rs522250;rs563280;rs56350433;rs6708168;rs62135036;rs72782173;rs672889;rs4635554;rs62122481;rs6726115;rs11693545;rs6726115;rs4971517;rs62120852;rs13412147;rs436566;rs6547409;rs11902417;rs952275;rs520354;rs34002646;rs4296389;rs518280;rs540439;rs566913;rs568740;rs548594;rs484802;rs484906;rs10221876;rs4341893;rs11126598;rs11126598;rs2195598;rs10166144;rs7571647;rs693;rs6548010;rs541041;rs12477249;rs6726115;rs1367117;rs7578527;rs431493;rs1652423;rs952275;rs952275;rs76935526;rs10221876;rs676210;rs676210;rs1712250;rs11902417;rs1042034;rs10199768;rs62122517;rs577584;rs7566030;rs1367113;rs2163203;rs7604788;rs2678379;rs6548010;rs11693775;rs17399838;rs56306424;rs2195597;rs71435601;rs111233436;rs2878956;rs1848922;rs1367115;rs515135;rs10495712;rs673548;rs560844;rs563696;rs479545;rs501863;rs144286714;rs17042000;rs10166144;rs1320144;rs17395333;rs13420469;rs312985;rs527259;rs539845;rs573314;rs560844;rs563696;rs479545;rs501863;rs12712940;rs62123892;rs4665710;rs1042034;rs1042034;rs76889510;rs10188514;rs4341893;rs6754295;rs6754295;rs62122481;rs62122514;rs563290;rs1367113;rs11693870;rs140798831;rs71435594;rs7575840;rs62122520;rs78120576;rs693;rs7590135;rs62122514;rs71435593;rs58980923;rs475887;rs7571647;rs77928629;rs673548;rs111826230;rs36018965;rs949790;rs11902417;rs1712250;rs563280;rs11897480;rs74410908;rs28562532;rs13423380;rs79524936;rs580889;rs71435601;rs17395333;rs35913552;rs934198;rs62135036;rs72782173;rs13392272;rs62120800;rs62120842;rs7578527;rs10183548;rs13420469;rs56296027;rs56296027;rs4341893;rs74410908;rs522250;rs496100;rs1652418;rs62120793;rs7567217;rs76622701;rs754524;rs11096689;rs71435593;rs4971528;rs1652418;rs76611756;rs140798831;rs10495712;rs56296027;rs56296027;rs4341893;rs1652418;rs489010;rs62133262;rs538928;rs475887;rs563280;rs570033;rs574461;rs487858;rs4076525;rs141970801;rs67332771;rs480488;rs11096689;rs10199768;rs577584;rs2337383;rs6544366;rs6544366;rs62135036;rs72782173;rs78980904;rs56079819;rs13014768;rs4560142;rs529697;rs1820914;rs57305952;rs67599264;rs62123891;rs4296389;rs4296389;rs673548;rs475887;rs78171946;rs6728178;rs13392272;rs673548;rs1897083;rs2195598;rs4635554;rs12477249;rs78980904;rs952275;rs952275;rs6547409;rs13423380;rs34872576;rs2163203;rs34916112;rs35913552;rs952275;rs12466844;rs62120852;rs496100;rs56201838;rs1652423;rs146928072;rs77928629;rs12720816;rs542261;rs113156606;rs480732;rs483436;rs486139;rs477146;rs13411597;rs1652417;rs1712251;rs1652416;rs483621;rs532225;rs76294702;rs4426495;rs17399838;rs11902417;rs11902417;rs62122515;rs1897083;rs7568899;rs693;rs6754295;rs6548011;rs62120795;rs11902417;rs563280;rs312939;rs10170323;rs6711016;rs6734506;rs150956718;rs312030;rs312985;rs528113;rs475887;rs11902417;rs10184054;rs10184054;rs554414;rs561850;rs473269;rs563719;rs563752;rs4635554;rs1897083;rs6726115;rs1848922;rs4665710;rs62120795;rs62120852;rs679899;rs520861;rs76294702;rs528114;rs12712940;rs7604788;rs7604788;rs11680233;rs1652419;rs514757;rs538528;rs518280;rs540439;rs565894;rs566913;rs568740;rs548594;rs484802;rs484906;rs578095;rs578864;rs492494;rs549959;rs549959;rs553523;rs556504;rs557316;rs558342;rs494315;rs62123892;rs6544366;rs515135;rs11901649;rs12052779;rs62133262;rs62122516;rs72782148;rs1042034;rs12720816;rs4665492;rs1367115;rs7590135;rs539845;rs62123968;rs10180633;rs1652423;rs62120795;rs62120842;rs74410908;rs558130;rs576203;rs150392353;rs492365;rs492494;rs553523;rs554414;rs556504;rs557316;rs558342;rs561850;rs473269;rs563719;rs563752;rs477146;rs13411597;rs1652417;rs1712251;rs1652416;rs560408;rs541569;rs544039;rs570033;rs574461;rs487858;rs494315;rs494465;rs494465;rs11680233;rs11687710;rs693;rs1800481;rs76520886;rs6548010;rs934198;rs4341893;rs6754295;rs4596008;rs11902417;rs62133264;rs1712246;rs524455;rs559967;rs4296389;rs141437972;rs522250;rs492365;rs483621;rs507616;rs531380;rs532225;rs581411;rs528114;rs1041968;rs1800481;rs56201838;rs12052779;rs62135035;rs17395512;rs56350433;rs17399144;rs581411;rs1042034;rs4971516;rs572246;rs542261;rs493404;rs949790;rs10201379;rs547179;rs673548;rs673548;rs544450;rs538928;rs578095;rs578864;rs62120845;rs71435601;rs478588;rs614303;rs7566030;rs11673790;rs11693870;rs62122517;rs6726115;rs4665178;rs4665179;rs560408;rs541569;rs544039;rs570033;rs574461;rs487858;rs494315;rs476124;rs76611756;rs4426495;rs141970801;rs62120842;rs558130;rs17041988;rs74410908;rs312979;rs565894;rs56079819;rs10201379;rs533617;rs62122516;rs7604788;rs62133264;rs56296027;rs4076525;rs4665492;rs522250;rs488507;rs483621;rs507616;rs531380;rs532225;rs494465;rs13398007;rs2337381;rs78120576;rs62120800;rs6728178;rs62120845;rs34872576;rs528113;rs527034;rs569014;rs6711016;rs6711016;rs11096689;rs312981;rs312982;rs529697;rs538528;rs518280;rs540439;rs566913;rs568740;rs548594;rs484802;rs484906;rs492364;rs141970801;rs2678379;rs2678379;rs61539677;rs34872576;rs34916112;rs496100;rs10188514;rs4665178;rs4665179;rs13392272;rs56201838;rs62133264;rs6548010;rs10184290;rs568938;rs561850;rs473269;rs563719;rs563752;rs477146;rs13411597;rs1652417;rs1712251;rs1652416;rs10205292;rs79524936;rs483436;rs486139;rs17042000;rs11680233;rs492255;rs1712250;rs529697;rs480732;rs483436;rs486139;rs514757;rs542261;rs56201838;rs2337383;rs62122481;rs934197;rs4971518;rs68093099;rs312970;rs4635554;rs480484;rs503105;rs560844;rs563696;rs479545;rs501863;rs11901649;rs548506;rs507616;rs531380;rs560408;rs541569;rs544039;rs78171946;rs2678379;rs676210;rs676210;rs76935526;rs4635554;rs56232451;rs62122516;rs78120576;rs1469513;rs1469513;rs62122514;rs62133264;rs6728178;rs62120792;rs4564803;rs514757;rs538528;rs518280;rs540439;rs565894;rs566913;rs568740;rs548594;rs484802;rs484906;rs578095;rs578864;rs492365;rs312051;rs62122481;rs111233436;rs312053;rs10188514;rs614303;rs312944;rs538928;rs6547409;rs62120800;rs562338;rs4971517;rs4971518;rs11902417;rs1897083;rs1712250;rs142786027;rs539845;rs1712248;rs514757;rs538528;rs518280;rs540439;rs565894;rs566913;rs568740;rs548594;rs484802;rs484906;rs578095;rs578864;rs492494;rs549959;rs553523;rs554414;rs541569;rs544039;rs570033;rs574461;rs487858;rs494315;rs494465;rs76622701;rs10183198;rs573314;rs560844;rs563696;rs479545;rs501863;rs66774912;rs614303;rs531819;rs17395333;rs56090741;rs2115838;rs12997242;rs1041968;rs6728178;rs580889;rs544655;rs573314;rs1652419;rs492364;rs4971517;rs11903224;rs547179;rs492365;rs556504;rs557316;rs558342;rs561850;rs473269;rs563719;rs563752;rs477146;rs13411597;rs1652417;rs1712251;rs1652416;rs531380;rs532225;rs560408;rs502323;rs10184054;rs10184054;rs1712247;rs522963;rs506585;rs76294702;rs6547409;rs56350433;rs71435593;rs144545816;rs4564803;rs4564803;rs7557067;rs7557067;rs13011615;rs478588;rs12714264;rs56296027;rs693;rs1469513;rs2115838;rs6726115;rs78120576;rs6728178;rs74410908;rs548506;rs521685;rs1800481;rs76520886;rs527034;rs564073;rs483621;rs507616;rs486246;rs312936;rs34002646;rs11902417;rs11902417;rs6544366;rs6544366;rs6754295;rs6754295;rs13392272;rs13392272;rs74410908;rs62133264;rs4591370;rs533617;rs1652418;rs10221768;rs568938;rs142066046;rs62122515;rs2195597;rs6548010;rs6728178;rs934197;rs62123968;rs934197;rs13011615;rs56350433;rs529697;rs521755;rs10177492;rs9808284;rs2337383;rs312052;rs547179;rs141970801;rs2195597;rs312970;rs530474;rs559318;rs506585;rs10221768;rs10180633;rs76935526;rs11693775;rs62122520;rs78120576;rs952275;rs11693760;rs13392272;rs4971528;rs4971532;rs150956718;rs62122517;rs10177492;rs56142315;rs7571647;rs6734506;rs6732011;rs6732011;rs6728178;rs6728178;rs6728178;rs4560142;rs312936;rs542261;rs4075673;rs475887;rs544039;rs570033;rs487858;rs4665710;rs4665710;rs4635554;rs1848922;rs16987997;rs78120576;rs522661;rs62122515;rs504616;rs10184054;rs1878512;rs10169543;rs6728178;rs10184054;rs10184054;rs6754295;rs6754295;rs11680233;rs11680233;rs67144154;rs4341893;rs533617;rs62122517;rs507616;rs560408;rs541569;rs574461;rs4665178;rs11901649;rs34468875;rs1469513;rs531819;rs7566030;rs1367115;rs67332771;rs56296027;rs576203;rs76611756;rs312953;rs10180633;rs10180633;rs1878512;rs9306897;rs10184054;rs6544366;rs6544366;rs560522;rs67332771;rs548506;rs531380;rs532225;rs56296027;rs1713222;rs4665179;rs56306424;rs35913552;rs62122514;rs56090741;rs4296389;rs11693760;rs2337383;rs7568899;rs6547409;rs1712246;rs141232528;rs504091;rs10221876;rs78620068;rs6754295;rs6754295;rs525172;rs576203;rs13387827;rs4296389;rs17399838;rs1652419;rs1652417;rs1712251;rs1652416;rs483621;rs13011615;rs672889;rs62122481;rs1041968;rs1848922;rs56296027;rs7590135;rs673548;rs13392272;rs673548;rs35913552;rs11693870;rs538928;rs480732;rs483436;rs486139;rs492494;rs549959;rs553523;rs554414;rs556504;rs557316;rs558342;rs312940;rs539845;rs614303;rs529697;rs480732;rs79192207;rs11902417;rs11902417;rs76622701;rs11126598;rs56306424;rs312984;rs576203;rs492364;rs76889510;rs6728178;rs6728178;rs34722314;rs580889;rs4665176;rs71435593;rs4564803;rs7590135;rs10188514;rs36145916;rs6544366;rs55938327;rs6708168;rs2195598;rs312030;rs10184290;rs1712246;rs490757;rs576203;rs506585;rs532300;rs547235;rs673548;rs10199768;rs62133264;rs554414;rs561850;rs473269;rs494315;rs4665710;rs62122481;rs11693870;rs10178381;rs544655;rs567071;rs4971528;rs34348441;rs531819;rs7568899;rs533211;rs557197;rs11096689;rs10201379;rs10183548;rs563280;rs556504;rs557316;rs558342;rs568938;rs673548;rs78120576;rs62123891;rs62120792;rs548145;rs547239;rs504616;rs4341893;rs13423380;rs312953;rs6547409;rs549959;rs553523;rs494465;rs56296027;rs56296027;rs141970801;rs10184054;rs10184054;rs6754295;rs6754295;rs11673790;rs11693775;rs2337383;rs62122514;rs12720816;rs11693870;rs4971532;rs78980904;rs62120800;rs17041663;rs55938327;rs62123892;rs34916112;rs111233436;rs4426495;rs142066046;rs492494;rs76520886;rs673548;rs34722314;rs62123967;rs544450;rs522822;rs17042000;rs62123978;rs547239;rs4564803;rs4564803;rs312970;rs34872576;rs62122515;rs478588;rs492365;rs144545816;rs17399144;rs17395333;rs13392272;rs34468875;rs62122514;rs4971516;rs36047821;rs34125138;rs2195597;rs2878956;rs479413;rs312944;rs76294702;rs6544366;rs4665710;rs4665710;rs673548;rs673548;rs34916112;rs3923037;rs1712250;rs7604788;rs4665176;rs36018965;rs6708168;rs71435593;rs1367117;rs7575840;rs11693760;rs7557067;rs492255;rs1079457;rs35913552;rs503105;rs56090741;rs62120793;rs4341893;rs4426495;rs4426495;rs7575840;rs7575840;rs527034;rs67599264;rs6544366;rs6544366;rs522822;rs141970801;rs754523;rs578095;rs578864;rs506585;rs7569093;rs141232528;rs10201379;rs312953;rs676210;rs34882389;rs34882389;rs34882389;rs1042034;rs1042034;rs934197;rs72782148;rs62135036;rs4665492;rs1367117;rs12466844;rs9306897;rs61539677;rs71435594;rs479413;rs564073;rs62123977;rs62123978;rs6728178;rs13011615;rs1712248;rs10177017;rs7557067;rs7557067;rs4596008;rs4665710;rs4665710;rs577584;rs12052779;rs72782173;rs76622701;rs563290;rs4296389;rs13011615;rs35487064;rs1367117;rs506585;rs62120838;rs11902417;rs11902417;rs55938327;rs492364;rs4341893;rs142066046;rs493404;rs522822;rs522250;rs538928;rs4635554;rs563719;rs563752;rs477146;rs13411597;rs56090741;rs72782148;rs528114;rs17395333;rs7568899;rs11902417;rs62122514;rs62122119;rs62122120;rs76294702;rs10169543;rs10188514;rs541041;rs7569093;rs568938;rs489010;rs146392987;rs62135036;rs72782173;rs1652420;rs62120794;rs141970801;rs481069;rs580889;rs503105;rs480732;rs483436;rs514757;rs538528;rs518280;rs540439;rs566913;rs568740;rs548594;rs484906;rs6544366;rs6544366;rs6756284;rs56296027;rs11673790;rs531819;rs6548010;rs28562532;rs4296389;rs12469741;rs7569093;rs6734506;rs679899;rs56306424;rs78980904;rs140798831;rs62120852;rs1041968;rs1041968;rs540897;rs1712248;rs542261;rs522822;rs56232451;rs10188514;rs7557067;rs7557067;rs11126598;rs490757;rs150956718;rs1041968;rs1041968;rs1848922;rs4296389;rs4665176;rs56306424;rs62135036;rs72782173;rs673548;rs11693760;rs312939;rs144545816;rs10169543;rs34002646;rs10188514;rs10184054;rs4564803;rs6754295;rs11901649;rs150392353;rs544655;rs62120845;rs13014768;rs11693775;rs542261;rs492364;rs676210;rs17399144;rs580889;rs515135;rs7575840;rs11693545;rs28562532;rs62123968;rs62133262;rs78171946;rs4426495;rs6544366;rs76622701;rs558130;rs564073;rs6547409;rs4564803;rs4564803;rs312944;rs10166144;rs492255;rs62122481;rs1897083;rs62133264;rs11096689;rs4665178;rs4665179;rs6756284;rs597331;rs76520886;rs6711016;rs3923037;rs1469513;rs7557067;rs71435594;rs11693870;rs56296027;rs11902417;rs11902417;rs4635554;rs6548011;rs515135;rs6544366;rs528114;rs142614082;rs10178381;rs66774912;rs4296389;rs6547409;rs614303;rs17395333;rs142066046;rs7571647;rs12477249;rs13392272;rs17395333;rs7575840;rs146392987;rs6734506;rs1712247;rs144545816;rs6728178;rs62123891;rs62120793;rs62120852;rs141437972;rs1652422;rs1652421;rs6754295;rs72782148;rs56306424;rs577584;rs952275;rs7568899;rs11693545;rs4665492;rs481069;rs11897480;rs4971516;rs78980904;rs668948;rs1367113;rs78980904;rs4665710;rs4665710;rs4564803;rs10180633;rs11687710;rs71435601;rs4075673;rs56350433;rs4075673;rs2163203;rs673548;rs2337383;rs62120837;rs62120847;rs488507;rs55938327;rs676210;rs676210;rs585967;rs61539677;rs28562532;rs1712247;rs78003123;rs57305952;rs580889;rs62122517;rs6761300;rs934198;rs312953;rs1712247;rs520861;rs34002646;rs62120800;rs71435601;rs62122481;rs62122481;rs312983;rs490757;rs478442;rs4296389;rs4564803;rs614303;rs141479646;rs35913552;rs544450;rs529697;rs486139;rs565894;rs484802;rs10199768;rs2195598;rs6761300;rs62135035;rs17395512;rs934197;rs1367117;rs62123967;rs7566030;rs71435594;rs7568899;rs1367120;rs17041988;rs673548;rs535713;rs4665176;rs312981;rs312982;rs312984;rs559318;rs548506;rs559967;rs10170323;rs7571647;rs56028521;rs3923037;rs62135036;rs72782173;rs76889510;rs78171946;rs6711016;rs6711016;rs10183548;rs2678379;rs2678379;rs67599264;rs1652423;rs142066046;rs6734506;rs1367117;rs754523;rs547235;rs62120843;rs62135035;rs17395512;rs62122481;rs568938;rs1878512;rs11687710;rs488507;rs2195598;rs576203;rs952275;rs1042034;rs1042034;rs10180633;rs56201838;rs1367113;rs56079819;rs4665710;rs35913552;rs11687710;rs35487064;rs78171946;rs6754295;rs585967;rs540897;rs488507;rs62123891;rs10184054;rs4564803;rs4564803;rs564073;rs1469513;rs544655;rs10183548;rs12477249;rs2163203;rs16987997;rs312939;rs312940;rs17041988;rs577584;rs312944;rs488507;rs7557067;rs7557067;rs56028521;rs6728178;rs7557067;rs676210;rs12477249;rs563290;rs11673790;rs56296027;rs580889;rs62122514;rs515135;rs2115838;rs6728178;rs12997242;rs4971532;rs520354;rs312030;rs6544366;rs4564803;rs62122516;rs71435601;rs141970801;rs502323;rs6544366;rs62133264;rs17042000;rs13014768;rs7604788;rs2878956;rs6756284;rs754524;rs548145;rs11693775;rs58980923;rs477964;rs74410908;rs113156606;rs568938;rs142786027;rs527259;rs76935526;rs17399838;rs13392272;rs11901649;rs934198;rs1367115;rs6544366;rs1042034;rs17042000;rs74410908;rs522963;rs76520886;rs146928072;rs577584;rs1367119;rs489010;rs1042034;rs1042034;rs2115838;rs564073;rs486246;rs4076525;rs480488;rs13423380;rs79192207;rs1897083;rs10199768;rs13423380;rs61539677;rs111233436;rs4665179;rs10180633;rs7590135;rs7575840;rs62122120;rs148458076;rs1652420;rs478148;rs17042000;rs493404;rs693;rs693;rs1367120;rs580889;rs62135035;rs17395512;rs10170323;rs62120793;rs76889510;rs6732011;rs4075673;rs6726115;rs515135;rs1469513;rs11693545;rs10183548;rs56306424;rs10221768;rs4665178;rs7557067;rs6726115;rs11693775;rs476124;rs505813;rs507627;rs473770;rs499560;rs499757;rs435262;rs17395333;rs71435594;rs71435601;rs6547409;rs547235;rs75014690;rs4564803;rs4564803;rs7557067;rs7557067;rs62133262;rs4635554;rs67332771;rs56079819;rs11901649;rs6726115;rs10184054;rs78980904;rs577584;rs476124;rs537810;rs538862;rs6728178;rs938848;rs71435594;rs544655;rs10169543;rs34002646;rs312985;rs141970801;rs1041968;rs1041968;rs56232451;rs528114;rs6728178;rs6728178;rs10184054;rs4075673;rs1897083;rs2678379;rs952275;rs952275;rs13011615;rs11096688;rs62120841;rs489010;rs502323;rs544450;rs13014768;rs7557067;rs17399838;rs676210;rs676210;rs144545816;rs4426495;rs62122481;rs12720816;rs952275;rs141437972;rs1652422;rs1652421;rs504091;rs486246;rs488922;rs489022;rs10221876;rs11901649;rs540897;rs55938327;rs13398007;rs12477249;rs676210;rs3791980;rs76889510;rs934198;rs62122517;rs62122516;rs1713222;rs481069;rs28562532;rs1367115;rs492255;rs113156606;rs62120800;rs6544366;rs569014;rs10166144;rs2163203;rs10183548;rs71435593;rs10201379;rs6732011;rs34722314;rs673548;rs62122514;rs56350433;rs72782148;rs312944;rs521685;rs62123977;rs141232528;rs490757;rs62123891;rs679899;rs150392353;rs4596008;rs6728178;rs562338;rs13392272;rs6544366;rs1367113;rs6548010;rs11693545;rs11693545;rs62120793;rs78980904;rs74410908;rs62122517;rs11096689;rs4665639;rs672889;rs141437972;rs564073;rs2678379;rs2678379;rs6754295;rs17399144;rs6756284;rs34468875;rs35487064;rs521755;rs1652420;rs6544366;rs6544366;rs36047821;rs528113;rs4665176;rs2195598;rs7568899;rs4635554;rs6726115;rs548145;rs13423380;rs2678379;rs56079819;rs312970;rs312979;rs71435601;rs56296027;rs504091;rs34125138;rs693;rs693;rs479413;rs6711016;rs6711016;rs478588;rs2678379;rs2678379;rs2878956;rs10201379;rs62122514;rs6548011;rs11673790;rs522661;rs78171946;rs56296027;rs1652421;rs7557067;rs74410908;rs478442;rs142786027;rs1713222;rs78620068;rs952275;rs79524936;rs2678379;rs10180633;rs934197;	Phospholipids_in_large_LDL;Total_cholesterol_in_large_VLDL;Total_cholesterol_in_LDL;Cholesterol_esters_in_medium_LDL;Cholesterol_esters_in_medium_VLDL;Concentration_of_medium_LDL_particles;Cholesterol_esters_in_medium_LDL;Cholesterol_esters_in_medium_LDL;Concentration_of_large_LDL_particles;Cholesterol_esters_in_medium_LDL;Concentration_of_IDL_particles;Total_lipids_in_small_VLDL;Triglycerides_in_very_small_VLDL;Concentration_of_very_small_VLDL_particles;Concentration_of_medium_LDL_particles;Total_lipids_in_IDL;Total_lipids_in_large_LDL;Total_cholesterol_in_LDL;Total_cholesterol_in_LDL;Total_cholesterol_in_LDL;Total_cholesterol_in_LDL;Total_cholesterol_in_LDL;Total_cholesterol_in_LDL;Phospholipids_in_large_LDL;Total_cholesterol_in_LDL;Total_cholesterol_in_medium_LDL;Phospholipids_in_medium_LDL;Concentration_of_large_LDL_particles;Triglycerides_in_IDL;Total_cholesterol_in_LDL;ApoB;Concentration_of_large_LDL_particles;Concentration_of_large_LDL_particles;Cholesterol_esters_in_large_LDL;Total_lipids_in_large_LDL;Phospholipids_in_very_small_VLDL;Phospholipids_in_very_small_VLDL;Phospholipids_in_IDL;Total_cholesterol_in_medium_LDL;Total_cholesterol_in_IDL;Total_cholesterol_in_IDL;Total_cholesterol_in_large_LDL;Free_cholesterol_in_large_LDL;Free_cholesterol_in_large_LDL;Free_cholesterol_in_IDL;Free_cholesterol_in_small_VLDL;Total_cholesterol_in_IDL;Serum_total_cholesterol;Phospholipids_in_small_VLDL;ApoB;Total_lipids_in_large_LDL;Total_lipids_in_medium_VLDL;Triglycerides_in_small_HDL;Triglycerides_in_IDL;Total_cholesterol_in_LDL;Total_cholesterol_in_IDL;Free_cholesterol_in_large_LDL;Phospholipids_in_IDL;Free_cholesterol_in_IDL;Concentration_of_small_LDL_particles;Total_lipids_in_IDL;Free_cholesterol_in_IDL;Concentration_of_very_small_VLDL_particles;Free_cholesterol_in_large_LDL;Total_cholesterol_in_LDL;Concentration_of_medium_LDL_particles;Phospholipids_in_medium_LDL;Phospholipids_in_medium_LDL;Total_cholesterol_in_medium_LDL;Total_cholesterol_in_LDL;Free_cholesterol_in_small_VLDL;Total_lipids_in_large_LDL;Triglycerides_in_small_VLDL;Concentration_of_large_LDL_particles;ApoB;ApoB;Phospholipids_in_IDL;Total_cholesterol_in_medium_VLDL;Concentration_of_small_VLDL_particles;Total_lipids_in_IDL;Total_lipids_in_large_LDL;Concentration_of_medium_LDL_particles;Total_lipids_in_large_LDL;Triglycerides_in_very_large_HDL;Triglycerides_in_very_small_VLDL;Concentration_of_small_LDL_particles;Total_lipids_in_small_LDL;Triglycerides_in_very_small_VLDL;Total_cholesterol_in_large_LDL;Phospholipids_in_small_VLDL;Serum_M-VLDL-C;M-VLDL-C;Total_lipids_in_large_LDL;Phospholipids_in_small_VLDL;Total_cholesterol_in_small_LDL;Total_cholesterol_in_LDL;Serum_IDL-L;IDL-L;ApoB;Phospholipids_in_very_small_VLDL;Concentration_of_small_LDL_particles;Total_cholesterol_in_medium_VLDL;Phospholipids_in_IDL;Concentration_of_medium_LDL_particles;Phospholipids_in_medium_LDL;Serum_total_cholesterol;Phospholipids_in_very_small_VLDL;Total_lipids_in_small_LDL;Free_cholesterol_in_large_LDL;Total_cholesterol_in_small_VLDL;Free_cholesterol_in_small_VLDL;Free_cholesterol_in_small_VLDL;Concentration_of_IDL_particles;ApoB;ApoB;Triglycerides_in_IDL;Total_cholesterol_in_LDL;Concentration_of_IDL_particles;Phospholipids_in_IDL;Total_cholesterol_in_LDL;Free_cholesterol_in_large_VLDL;Concentration_of_small_VLDL_particles;Serum_total_cholesterol;Serum_S-VLDL-PL;S-VLDL-PL;Serum_XS-VLDL-PL;XS-VLDL-PL;Serum_Gp/Serum-TG;Gp/Serum-TG;Cholesterol_esters_in_large_LDL;Total_lipids_in_IDL;Total_lipids_in_IDL;Total_lipids_in_IDL;Total_lipids_in_IDL;Total_cholesterol_in_small_LDL;Concentration_of_medium_LDL_particles;Phospholipids_in_IDL;Free_cholesterol_in_large_LDL;Triglycerides_in_very_small_VLDL;Serum_total_cholesterol;Total_cholesterol_in_small_VLDL;Free_cholesterol_in_IDL;Concentration_of_small_VLDL_particles;Phospholipids_in_very_small_VLDL;Total_cholesterol_in_LDL;Phospholipids_in_large_LDL;Total_cholesterol_in_IDL;Total_lipids_in_large_LDL;Free_cholesterol_in_IDL;Triglycerides_in_very_small_VLDL;Concentration_of_medium_LDL_particles;Concentration_of_small_LDL_particles;Total_cholesterol_in_medium_LDL;Cholesterol_esters_in_medium_LDL;Concentration_of_medium_LDL_particles;Phospholipids_in_IDL;Total_lipids_in_small_LDL;Free_cholesterol_in_large_LDL;Total_cholesterol_in_medium_LDL;Total_cholesterol_in_LDL;Total_cholesterol_in_medium_VLDL;Triglycerides_in_very_small_VLDL;Concentration_of_medium_LDL_particles;Concentration_of_medium_LDL_particles;Total_lipids_in_very_small_VLDL;Serum_M-VLDL-C;M-VLDL-C;Phospholipids_in_large_LDL;Phospholipids_in_large_LDL;Total_lipids_in_IDL;Total_lipids_in_IDL;Free_cholesterol_in_large_LDL;ApoB;Concentration_of_large_LDL_particles;Free_cholesterol_in_large_LDL;Triglycerides_in_IDL;Phospholipids_in_medium_LDL;Total_lipids_in_small_LDL;Phospholipids_in_very_small_VLDL;Total_cholesterol_in_medium_VLDL;Serum_total_cholesterol;Free_cholesterol_in_small_VLDL;Total_lipids_in_small_LDL;Total_lipids_in_IDL;Total_cholesterol_in_small_VLDL;Phospholipids_in_very_small_VLDL;Phospholipids_in_medium_LDL;Total_cholesterol_in_LDL;Serum_XS-VLDL-TG;XS-VLDL-TG;Cholesterol_esters_in_large_LDL;Cholesterol_esters_in_large_LDL;Phospholipids_in_large_LDL;Total_cholesterol_in_medium_LDL;Phospholipids_in_large_LDL;Free_cholesterol_in_IDL;Total_cholesterol_in_IDL;Free_cholesterol;Total_cholesterol_in_large_LDL;Phospholipids_in_very_small_VLDL;Free_cholesterol_in_large_LDL;Total_cholesterol_in_large_VLDL;Concentration_of_large_LDL_particles;Free_cholesterol_in_IDL;Total_cholesterol_in_medium_LDL;Phospholipids_in_small_VLDL;Concentration_of_large_LDL_particles;Total_lipids_in_IDL;Total_lipids_in_IDL;Total_lipids_in_small_LDL;Total_lipids_in_very_small_VLDL;Triglycerides_in_IDL;Serum_total_cholesterol;Cholesterol_esters_in_large_LDL;Total_lipids_in_small_LDL;Total_lipids_in_large_LDL;Phospholipids_in_very_small_VLDL;Total_lipids_in_large_LDL;Total_cholesterol_in_IDL;Total_lipids_in_medium_LDL;ApoB;ApoB;Total_cholesterol_in_medium_LDL;Total_lipids_in_very_small_VLDL;Total_cholesterol_in_large_LDL;Triglycerides_in_very_small_VLDL;Cholesterol_esters_in_medium_VLDL;Total_cholesterol_in_large_LDL;Free_cholesterol_in_medium_VLDL;Total_lipids_in_IDL;ApoB;Phospholipids_in_large_LDL;Total_cholesterol_in_IDL;Total_lipids_in_small_LDL;Cholesterol_esters_in_large_LDL;Phospholipids_in_medium_LDL;Concentration_of_IDL_particles;Total_cholesterol_in_small_VLDL;Total_lipids_in_medium_LDL;Total_cholesterol_in_large_LDL;Total_lipids_in_large_LDL;Total_lipids_in_small_VLDL;Phospholipids_in_small_VLDL;Total_cholesterol_in_medium_LDL;Serum_total_cholesterol;Total_cholesterol_in_medium_LDL;Total_lipids_in_very_small_VLDL;Total_lipids_in_IDL;Phospholipids_in_large_LDL;Phospholipids_in_very_small_VLDL;Total_lipids_in_large_LDL;Concentration_of_large_LDL_particles;ApoB;Serum_total_cholesterol;Total_lipids_in_small_LDL;Concentration_of_very_small_VLDL_particles;Free_cholesterol_in_small_VLDL;Concentration_of_very_small_VLDL_particles;Concentration_of_medium_LDL_particles;Concentration_of_medium_LDL_particles;Total_lipids_in_large_LDL;Total_lipids_in_medium_LDL;Total_cholesterol_in_IDL;Concentration_of_IDL_particles;Total_cholesterol_in_LDL;ApoB;Cholesterol_esters_in_large_LDL;Concentration_of_large_LDL_particles;ApoB;Total_cholesterol_in_large_LDL;Phospholipids_in_large_LDL;Total_cholesterol_in_IDL;Total_cholesterol_in_IDL;Concentration_of_very_small_VLDL_particles;Total_lipids_in_medium_LDL;Total_lipids_in_medium_LDL;Phospholipids_in_large_LDL;Serum_XS-VLDL-P;XS-VLDL-P;Cholesterol_esters_in_large_LDL;Cholesterol_esters_in_large_LDL;Total_lipids_in_IDL;Total_lipids_in_IDL;Total_lipids_in_IDL;Free_cholesterol_in_IDL;Cholesterol_esters_in_medium_VLDL;Total_lipids_in_very_small_VLDL;Total_lipids_in_very_small_VLDL;Serum_total_cholesterol;Total_cholesterol_in_large_LDL;Total_cholesterol_in_small_VLDL;ApoB;Triglycerides_in_IDL;Total_cholesterol_in_LDL;Phospholipids_in_very_small_VLDL;Total_cholesterol_in_IDL;Free_cholesterol_in_large_LDL;ApoB;Phospholipids_in_large_LDL;Total_cholesterol_in_IDL;Phospholipids_in_very_small_VLDL;Phospholipids_in_very_small_VLDL;Total_cholesterol_in_medium_LDL;Total_cholesterol_in_small_LDL;Concentration_of_medium_LDL_particles;Concentration_of_IDL_particles;Triglycerides_in_small_HDL;Total_cholesterol_in_large_LDL;Total_lipids_in_small_VLDL;Triglycerides_in_very_small_VLDL;Total_lipids_in_IDL;Total_lipids_in_IDL;Phospholipids_in_large_LDL;Cholesterol_esters_in_large_LDL;Cholesterol_esters_in_large_LDL;Total_lipids_in_IDL;Phospholipids_in_large_LDL;Phospholipids_in_large_LDL;Phospholipids_in_large_LDL;Phospholipids_in_large_LDL;Phospholipids_in_large_LDL;Phospholipids_in_large_LDL;Phospholipids_in_large_LDL;Phospholipids_in_large_LDL;Phospholipids_in_large_LDL;Phospholipids_in_large_LDL;Total_cholesterol_in_small_LDL;Serum_S-VLDL-L;S-VLDL-L;Free_cholesterol_in_large_LDL;Free_cholesterol_in_large_LDL;Concentration_of_large_LDL_particles;Total_lipids_in_IDL;Total_cholesterol_in_medium_LDL;Triglycerides_in_IDL;Total_lipids_in_medium_LDL;Serum_XS-VLDL-TG;XS-VLDL-TG;Cholesterol_esters_in_medium_LDL;Concentration_of_IDL_particles;Concentration_of_IDL_particles;Total_cholesterol_in_IDL;Concentration_of_small_VLDL_particles;Total_cholesterol_in_IDL;Total_cholesterol_in_medium_LDL;ApoB;Total_cholesterol_in_large_LDL;ApoB;Phospholipids_in_very_small_VLDL;Free_cholesterol_in_large_LDL;Phospholipids_in_very_small_VLDL;Concentration_of_medium_LDL_particles;Cholesterol_esters_in_large_LDL;Cholesterol_esters_in_large_LDL;Total_cholesterol_in_LDL;Phospholipids_in_very_small_VLDL;Total_lipids_in_large_LDL;Concentration_of_IDL_particles;Phospholipids_in_large_LDL;Total_cholesterol_in_LDL;Total_lipids_in_IDL;Phospholipids_in_large_LDL;Concentration_of_IDL_particles;Free_cholesterol_in_large_LDL;Free_cholesterol_in_large_LDL;Total_lipids_in_IDL;Total_lipids_in_very_small_VLDL;Total_lipids_in_large_LDL;ApoB;Total_cholesterol_in_LDL;Total_lipids_in_small_LDL;Total_cholesterol_in_large_LDL;Total_cholesterol_in_medium_LDL;Total_lipids_in_large_LDL;Free_cholesterol_in_small_VLDL;Free_cholesterol_in_large_LDL;Concentration_of_medium_LDL_particles;Free_cholesterol_in_IDL;Concentration_of_IDL_particles;Free_cholesterol_in_very_large_HDL;Concentration_of_small_LDL_particles;Total_cholesterol_in_medium_LDL;Phospholipids_in_large_LDL;Phospholipids_in_very_small_VLDL;Phospholipids_in_IDL;Total_cholesterol_in_medium_LDL;Concentration_of_small_LDL_particles;Total_cholesterol_in_LDL;Total_cholesterol_in_LDL;Serum_L-LDL-PL;L-LDL-PL;Serum_total_cholesterol;Total_lipids_in_medium_LDL;Concentration_of_large_LDL_particles;Free_cholesterol_in_IDL;Phospholipids_in_small_VLDL;Phospholipids_in_large_LDL;Total_lipids_in_IDL;Total_lipids_in_IDL;Total_lipids_in_IDL;Phospholipids_in_large_LDL;Total_lipids_in_IDL;Total_lipids_in_IDL;Total_lipids_in_IDL;Total_lipids_in_IDL;Total_lipids_in_IDL;Total_lipids_in_IDL;Phospholipids_in_large_LDL;Serum_XS-VLDL-PL;XS-VLDL-PL;Concentration_of_small_LDL_particles;Concentration_of_large_LDL_particles;Concentration_of_large_LDL_particles;Phospholipids_in_IDL;Total_cholesterol_in_small_LDL;Cholesterol_esters_in_medium_VLDL;Total_cholesterol_in_medium_VLDL;Concentration_of_IDL_particles;Free_cholesterol_in_medium_VLDL;Concentration_of_very_small_VLDL_particles;Phospholipids_in_large_LDL;Phospholipids_in_very_small_VLDL;Total_lipids_in_very_small_VLDL;Concentration_of_IDL_particles;Concentration_of_large_VLDL_particles;Total_lipids_in_medium_LDL;Free_cholesterol_in_large_VLDL;Esterified_cholesterol;Phospholipids_in_medium_LDL;Total_cholesterol_in_medium_LDL;Total_cholesterol_in_medium_LDL;Total_lipids_in_large_LDL;Concentration_of_very_small_VLDL_particles;Concentration_of_IDL_particles;Triglycerides_in_very_small_VLDL;Serum_total_cholesterol;Total_cholesterol_in_small_LDL;Concentration_of_medium_LDL_particles;Total_cholesterol_in_IDL;Phospholipids_in_large_LDL;Total_lipids_in_IDL;Total_lipids_in_IDL;Total_lipids_in_IDL;Total_lipids_in_IDL;Total_lipids_in_IDL;Total_lipids_in_IDL;Total_lipids_in_IDL;Total_lipids_in_IDL;Total_lipids_in_IDL;Total_lipids_in_IDL;Total_lipids_in_IDL;Total_lipids_in_IDL;Total_lipids_in_IDL;Total_lipids_in_IDL;Total_lipids_in_IDL;Total_lipids_in_IDL;Total_lipids_in_IDL;Total_lipids_in_IDL;Total_lipids_in_IDL;Total_lipids_in_IDL;Phospholipids_in_large_LDL;Total_lipids_in_IDL;Total_lipids_in_IDL;Total_lipids_in_IDL;Total_lipids_in_IDL;Total_lipids_in_IDL;Total_lipids_in_IDL;Total_lipids_in_IDL;Phospholipids_in_large_LDL;Total_lipids_in_IDL;Phospholipids_in_large_LDL;Total_lipids_in_IDL;Total_lipids_in_IDL;Total_lipids_in_IDL;Total_lipids_in_IDL;Total_lipids_in_IDL;Total_lipids_in_IDL;Total_lipids_in_IDL;Phospholipids_in_large_LDL;ApoB;Cholesterol_esters_in_medium_VLDL;Concentration_of_IDL_particles;Total_lipids_in_IDL;Total_lipids_in_IDL;Total_cholesterol_in_large_LDL;Phospholipids_in_large_LDL;Concentration_of_IDL_particles;Cholesterol_esters_in_medium_LDL;Phospholipids_in_very_small_VLDL;Total_lipids_in_very_small_VLDL;Phospholipids_in_medium_LDL;Concentration_of_large_LDL_particles;Total_lipids_in_large_LDL;Concentration_of_medium_LDL_particles;Phospholipids_in_very_small_VLDL;Total_lipids_in_IDL;Total_cholesterol_in_medium_LDL;Cholesterol_esters_in_large_LDL;Concentration_of_small_LDL_particles;Total_lipids_in_medium_LDL;Free_cholesterol_in_IDL;Phospholipids_in_large_LDL;Phospholipids_in_large_LDL;Concentration_of_very_small_VLDL_particles;Phospholipids_in_very_small_VLDL;Total_cholesterol_in_LDL;Cholesterol_esters_in_large_LDL;Total_lipids_in_IDL;Phospholipids_in_large_LDL;Concentration_of_large_LDL_particles;Free_cholesterol_in_large_LDL;Concentration_of_large_LDL_particles;Free_cholesterol_in_medium_VLDL;ApoB;Total_lipids_in_very_small_VLDL;Total_cholesterol_in_large_LDL;Free_cholesterol_in_IDL;Serum_total_cholesterol;Concentration_of_medium_LDL_particles;Free_cholesterol_in_large_LDL;Free_cholesterol_in_IDL;Total_cholesterol_in_LDL;Total_cholesterol_in_small_LDL;Cholesterol_esters_in_medium_LDL;Phospholipids_in_small_VLDL;Total_cholesterol_in_LDL;Phospholipids_in_very_small_VLDL;Total_lipids_in_large_LDL;Total_lipids_in_IDL;Phospholipids_in_IDL;Total_lipids_in_IDL;Free_cholesterol_in_IDL;Total_cholesterol_in_IDL;Total_cholesterol_in_IDL;Concentration_of_large_LDL_particles;Concentration_of_small_LDL_particles;Phospholipids_in_large_LDL;Total_cholesterol_in_IDL;Concentration_of_small_LDL_particles;Triglycerides_in_very_small_VLDL;Triglycerides_in_very_small_VLDL;Triglycerides_in_IDL;Cholesterol_esters_in_large_LDL;Phospholipids_in_large_LDL;Phospholipids_in_large_LDL;Phospholipids_in_large_LDL;Total_lipids_in_large_LDL;Serum_total_cholesterol;Serum_XS-VLDL-PL;XS-VLDL-PL;Total_lipids_in_small_VLDL;Concentration_of_small_LDL_particles;Total_lipids_in_small_LDL;Serum_total_cholesterol;Free_cholesterol_in_IDL;Concentration_of_medium_LDL_particles;Total_cholesterol_in_LDL;Phospholipids_in_very_small_VLDL;Phospholipids_in_small_VLDL;Phospholipids_in_small_VLDL;Total_cholesterol_in_LDL;Phospholipids_in_medium_LDL;Total_cholesterol_in_IDL;Concentration_of_small_VLDL_particles;ApoB;Total_cholesterol_in_LDL;Phospholipids_in_small_VLDL;Free_cholesterol_in_small_VLDL;Phospholipids_in_large_LDL;Concentration_of_large_LDL_particles;Phospholipids_in_medium_LDL;Triglycerides_in_very_small_VLDL;Total_lipids_in_large_LDL;Serum_L-LDL-P;L-LDL-P;Serum_L-LDL-PL;L-LDL-PL;Free_cholesterol_in_IDL;Total_lipids_in_large_LDL;Total_cholesterol_in_LDL;Phospholipids_in_large_LDL;Cholesterol_esters_in_medium_LDL;Free_cholesterol_in_large_LDL;Concentration_of_large_LDL_particles;Concentration_of_very_small_VLDL_particles;Total_lipids_in_small_LDL;Total_lipids_in_IDL;Serum_total_cholesterol;Free_cholesterol_in_large_LDL;Total_lipids_in_small_LDL;Phospholipids_in_very_small_VLDL;Free_cholesterol_in_IDL;Phospholipids_in_very_small_VLDL;Free_cholesterol_in_IDL;Phospholipids_in_very_small_VLDL;Free_cholesterol_in_IDL;Total_lipids_in_IDL;Total_lipids_in_large_LDL;Total_cholesterol_in_IDL;Serum_total_cholesterol;Triglycerides_in_very_small_VLDL;Free_cholesterol_in_small_VLDL;Total_cholesterol_in_medium_VLDL;Total_cholesterol_in_small_LDL;Serum_XS-VLDL-L;XS-VLDL-L;Phospholipids_in_large_LDL;Phospholipids_in_large_LDL;Total_cholesterol_in_LDL;Cholesterol_esters_in_large_LDL;Cholesterol_esters_in_large_LDL;Phospholipids_in_large_LDL;Total_lipids_in_IDL;Phospholipids_in_large_LDL;Free_cholesterol_in_small_VLDL;Cholesterol_esters_in_large_LDL;Total_lipids_in_small_LDL;Total_lipids_in_small_LDL;Concentration_of_IDL_particles;Total_lipids_in_small_VLDL;Total_cholesterol_in_small_LDL;Concentration_of_very_small_VLDL_particles;Total_cholesterol_in_small_LDL;Free_cholesterol_in_large_LDL;Total_lipids_in_medium_LDL;Total_lipids_in_small_VLDL;Total_lipids_in_small_VLDL;Phospholipids_in_IDL;Phospholipids_in_large_LDL;Total_lipids_in_IDL;Phospholipids_in_large_LDL;Total_cholesterol_in_large_LDL;Total_lipids_in_IDL;Total_lipids_in_IDL;Cholesterol_esters_in_large_LDL;Total_cholesterol_in_IDL;Free_cholesterol_in_large_LDL;Phospholipids_in_small_VLDL;Serum_total_cholesterol;Cholesterol_esters_in_large_VLDL;Total_lipids_in_IDL;Phospholipids_in_large_LDL;Phospholipids_in_large_LDL;Total_cholesterol_in_medium_LDL;Phospholipids_in_large_LDL;Phospholipids_in_large_LDL;Total_cholesterol_in_small_LDL;Triglycerides_in_IDL;Triglycerides_in_IDL;Concentration_of_medium_LDL_particles;Concentration_of_very_small_VLDL_particles;Phospholipids_in_IDL;Total_cholesterol_in_small_LDL;Phospholipids_in_small_VLDL;Cholesterol_esters_in_medium_VLDL;Phospholipids_in_large_LDL;Total_lipids_in_IDL;Total_cholesterol_in_medium_LDL;Triglycerides_in_IDL;Total_cholesterol_in_IDL;Total_cholesterol_in_small_LDL;Total_lipids_in_small_LDL;Total_lipids_in_large_LDL;Total_lipids_in_small_LDL;Free_cholesterol_in_large_LDL;Cholesterol_esters_in_medium_LDL;Concentration_of_small_LDL_particles;Cholesterol_esters_in_large_LDL;Serum_total_cholesterol;Free_cholesterol_in_IDL;Free_cholesterol_in_IDL;Cholesterol_esters_in_medium_VLDL;Cholesterol_esters_in_medium_VLDL;Phospholipids_in_IDL;Concentration_of_medium_LDL_particles;Total_lipids_in_very_small_VLDL;Total_lipids_in_large_LDL;Concentration_of_IDL_particles;Concentration_of_large_LDL_particles;Total_lipids_in_large_LDL;Free_cholesterol_in_large_LDL;Triglycerides_in_IDL;Phospholipids_in_IDL;Concentration_of_medium_LDL_particles;Free_cholesterol_in_very_large_HDL;Concentration_of_small_LDL_particles;Concentration_of_medium_LDL_particles;Phospholipids_in_large_LDL;Phospholipids_in_very_small_VLDL;Phospholipids_in_small_VLDL;Phospholipids_in_small_VLDL;Triglycerides_in_IDL;Total_lipids_in_IDL;Total_lipids_in_IDL;Total_lipids_in_IDL;Concentration_of_large_LDL_particles;Total_lipids_in_small_VLDL;ApoB;Concentration_of_small_LDL_particles;Free_cholesterol_in_small_VLDL;Concentration_of_large_LDL_particles;Free_cholesterol_in_small_VLDL;Free_cholesterol_in_small_VLDL;Cholesterol_esters_in_medium_LDL;Total_cholesterol_in_medium_LDL;Cholesterol_esters_in_large_LDL;Serum_total_cholesterol;Free_cholesterol_in_IDL;ApoB;Concentration_of_medium_LDL_particles;Total_cholesterol_in_large_LDL;Phospholipids_in_very_small_VLDL;Cholesterol_esters_in_large_LDL;Concentration_of_large_LDL_particles;Total_cholesterol_in_medium_VLDL;Concentration_of_IDL_particles;Total_lipids_in_IDL;Free_cholesterol;Phospholipids_in_medium_LDL;Concentration_of_IDL_particles;Phospholipids_in_very_small_VLDL;Concentration_of_large_LDL_particles;Total_cholesterol_in_medium_VLDL;Total_lipids_in_small_VLDL;Cholesterol_esters_in_medium_LDL;Total_lipids_in_large_LDL;Total_lipids_in_IDL;Total_cholesterol_in_LDL;Phospholipids_in_large_LDL;Phospholipids_in_medium_LDL;Phospholipids_in_large_LDL;Total_cholesterol_in_LDL;Phospholipids_in_IDL;Concentration_of_medium_LDL_particles;Concentration_of_IDL_particles;Total_cholesterol_in_medium_LDL;Total_lipids_in_medium_LDL;Free_cholesterol_in_large_LDL;Phospholipids_in_very_small_VLDL;Concentration_of_large_LDL_particles;Concentration_of_very_small_VLDL_particles;Total_cholesterol_in_medium_LDL;Concentration_of_large_LDL_particles;Total_cholesterol_in_large_LDL;Phospholipids_in_very_small_VLDL;Free_cholesterol;Free_cholesterol;Phospholipids_in_medium_VLDL;Triglycerides_in_very_small_VLDL;Cholesterol_esters_in_large_LDL;Serum_total_cholesterol;Free_cholesterol_in_large_LDL;Free_cholesterol;Phospholipids_in_small_VLDL;Total_cholesterol_in_LDL;Phospholipids_in_large_LDL;Phospholipids_in_large_LDL;Cholesterol_esters_in_large_LDL;Phospholipids_in_large_LDL;Total_cholesterol_in_large_LDL;Free_cholesterol_in_IDL;Total_cholesterol_in_IDL;Free_cholesterol_in_large_LDL;Serum_total_cholesterol;Total_lipids_in_small_VLDL;Cholesterol_esters_in_medium_LDL;Concentration_of_IDL_particles;Total_cholesterol_in_medium_LDL;Total_cholesterol_in_large_LDL;Cholesterol_esters_in_medium_VLDL;Total_cholesterol_in_large_LDL;Concentration_of_IDL_particles;Concentration_of_large_LDL_particles;Total_cholesterol_in_IDL;Cholesterol_esters_in_medium_LDL;Total_cholesterol_in_small_VLDL;Phospholipids_in_medium_LDL;Phospholipids_in_IDL;Concentration_of_IDL_particles;Phospholipids_in_IDL;Total_lipids_in_small_VLDL;Concentration_of_very_small_VLDL_particles;Cholesterol_esters_in_large_LDL;Total_lipids_in_IDL;Phospholipids_in_large_LDL;ApoB;Phospholipids_in_large_LDL;Phospholipids_in_large_LDL;Phospholipids_in_large_LDL;Total_lipids_in_large_LDL;Concentration_of_large_LDL_particles;Total_lipids_in_large_LDL;Concentration_of_medium_LDL_particles;Phospholipids_in_IDL;Cholesterol_esters_in_medium_LDL;Cholesterol_esters_in_medium_VLDL;Total_cholesterol_in_IDL;Total_lipids_in_very_small_VLDL;Total_lipids_in_very_small_VLDL;Phospholipids_in_IDL;Free_cholesterol_in_IDL;Cholesterol_esters_in_medium_VLDL;Free_cholesterol_in_IDL;Total_lipids_in_IDL;Concentration_of_large_LDL_particles;Free_cholesterol_in_large_LDL;Phospholipids_in_medium_LDL;Concentration_of_very_small_VLDL_particles;Total_lipids_in_large_LDL;Phospholipids_in_large_LDL;Total_cholesterol_in_medium_LDL;Triglycerides_in_IDL;Total_lipids_in_very_small_VLDL;Total_cholesterol_in_medium_LDL;Total_cholesterol_in_medium_LDL;Total_cholesterol_in_LDL;Triglycerides_in_IDL;Concentration_of_very_small_VLDL_particles;Free_cholesterol;Concentration_of_IDL_particles;Free_cholesterol_in_IDL;Total_cholesterol_in_large_LDL;Phospholipids_in_large_LDL;Phospholipids_in_large_LDL;Total_lipids_in_IDL;Concentration_of_large_LDL_particles;Phospholipids_in_large_LDL;Cholesterol_esters_in_medium_LDL;Concentration_of_small_LDL_particles;Phospholipids_in_IDL;Free_cholesterol_in_large_LDL;Concentration_of_IDL_particles;Triglycerides_in_very_small_VLDL;Total_lipids_in_medium_LDL;Total_cholesterol_in_small_VLDL;Concentration_of_medium_LDL_particles;Concentration_of_small_VLDL_particles;Phospholipids_in_small_VLDL;Total_cholesterol_in_medium_LDL;Total_cholesterol_in_LDL;ApoB;Free_cholesterol_in_large_LDL;Phospholipids_in_very_small_VLDL;Total_lipids_in_IDL;Total_lipids_in_very_small_VLDL;Phospholipids_in_very_small_VLDL;Total_cholesterol_in_large_LDL;Free_cholesterol_in_IDL;Triglycerides_in_very_small_VLDL;Total_lipids_in_small_VLDL;Free_cholesterol;Concentration_of_medium_LDL_particles;Triglycerides_in_very_small_VLDL;Serum_total_cholesterol;Total_cholesterol_in_large_LDL;Total_cholesterol_in_medium_VLDL;Total_lipids_in_IDL;Total_lipids_in_IDL;Phospholipids_in_large_LDL;Cholesterol_esters_in_large_LDL;Phospholipids_in_large_LDL;Total_cholesterol_in_LDL;Cholesterol_esters_in_medium_VLDL;Free_cholesterol_in_large_LDL;Total_lipids_in_IDL;ApoB;Total_lipids_in_medium_VLDL;Concentration_of_small_VLDL_particles;Concentration_of_small_LDL_particles;Total_lipids_in_very_small_VLDL;Phospholipids_in_medium_LDL;Total_lipids_in_IDL;Concentration_of_very_small_VLDL_particles;ApoB;Phospholipids_in_very_small_VLDL;Total_lipids_in_IDL;Total_cholesterol_in_LDL;Total_cholesterol_in_LDL;Concentration_of_very_small_VLDL_particles;Phospholipids_in_IDL;Cholesterol_esters_in_medium_LDL;Total_cholesterol_in_large_LDL;Phospholipids_in_small_VLDL;Phospholipids_in_small_VLDL;Total_cholesterol_in_small_LDL;Concentration_of_IDL_particles;Free_cholesterol_in_large_LDL;Free_cholesterol_in_large_LDL;Phospholipids_in_small_VLDL;Total_lipids_in_small_LDL;Concentration_of_medium_LDL_particles;Total_cholesterol_in_medium_LDL;Phospholipids_in_large_LDL;Phospholipids_in_large_LDL;Total_lipids_in_IDL;Total_cholesterol_in_LDL;Phospholipids_in_large_LDL;Free_cholesterol_in_IDL;Total_lipids_in_IDL;Free_cholesterol_in_IDL;Free_cholesterol_in_large_LDL;Total_lipids_in_small_VLDL;Concentration_of_large_LDL_particles;Phospholipids_in_small_VLDL;Total_lipids_in_large_LDL;Free_cholesterol_in_IDL;Phospholipids_in_IDL;Total_lipids_in_IDL;Total_cholesterol_in_large_LDL;Cholesterol_esters_in_large_LDL;Cholesterol_esters_in_large_LDL;Concentration_of_medium_LDL_particles;Phospholipids_in_large_LDL;Serum_L-LDL-P;L-LDL-P;Total_lipids_in_small_LDL;Serum_total_cholesterol;Total_cholesterol_in_large_LDL;Triglycerides_in_IDL;Phospholipids_in_large_LDL;Phospholipids_in_large_LDL;Phospholipids_in_IDL;Concentration_of_very_small_VLDL_particles;Free_cholesterol_in_IDL;Triglycerides_in_very_small_VLDL;Cholesterol_esters_in_medium_LDL;Total_cholesterol_in_small_LDL;Total_lipids_in_medium_LDL;Concentration_of_IDL_particles;Serum_XS-VLDL-TG;XS-VLDL-TG;Total_cholesterol_in_medium_LDL;Concentration_of_IDL_particles;Total_cholesterol_in_small_VLDL;Phospholipids_in_large_LDL;Total_cholesterol_in_medium_LDL;Free_cholesterol_in_large_LDL;Total_cholesterol_in_IDL;Total_lipids_in_IDL;Total_cholesterol_in_small_LDL;Concentration_of_IDL_particles;Total_cholesterol_in_medium_VLDL;Serum_IDL-L;IDL-L;Total_cholesterol_in_medium_VLDL;Total_lipids_in_medium_VLDL;Total_cholesterol_in_large_LDL;Total_lipids_in_IDL;Total_cholesterol_in_LDL;Total_cholesterol_in_LDL;Total_cholesterol_in_LDL;Total_cholesterol_in_LDL;Total_cholesterol_in_LDL;Total_cholesterol_in_LDL;Phospholipids_in_very_small_VLDL;Phospholipids_in_small_VLDL;Serum_total_cholesterol;Total_lipids_in_IDL;Total_lipids_in_very_small_VLDL;Phospholipids_in_very_small_VLDL;Total_lipids_in_very_small_VLDL;ApoB;Phospholipids_in_IDL;Total_cholesterol_in_medium_LDL;Free_cholesterol;Cholesterol_esters_in_large_LDL;Cholesterol_esters_in_medium_LDL;Triglycerides_in_small_VLDL;Total_lipids_in_small_VLDL;Total_lipids_in_IDL;Total_lipids_in_IDL;Phospholipids_in_large_LDL;Cholesterol_esters_in_medium_LDL;Total_lipids_in_IDL;Concentration_of_large_LDL_particles;Concentration_of_small_LDL_particles;Total_lipids_in_very_small_VLDL;Total_lipids_in_very_small_VLDL;Concentration_of_large_LDL_particles;Serum_total_cholesterol;Serum_total_cholesterol;Total_lipids_in_small_VLDL;Phospholipids_in_medium_LDL;Concentration_of_IDL_particles;ApoB;Total_cholesterol_in_medium_LDL;Phospholipids_in_large_LDL;Phospholipids_in_large_LDL;Free_cholesterol_in_IDL;Total_cholesterol_in_IDL;Concentration_of_small_LDL_particles;Phospholipids_in_small_VLDL;Cholesterol_esters_in_large_LDL;Phospholipids_in_medium_LDL;Total_cholesterol_in_small_LDL;Total_lipids_in_medium_LDL;Concentration_of_very_small_VLDL_particles;Serum_total_cholesterol;Cholesterol_esters_in_medium_LDL;Total_cholesterol_in_large_LDL;Total_cholesterol_in_small_LDL;Serum_total_triglycerides;Cholesterol_esters_in_large_LDL;Cholesterol_esters_in_large_LDL;Cholesterol_esters_in_large_LDL;Cholesterol_esters_in_large_LDL;Cholesterol_esters_in_large_LDL;Total_cholesterol_in_LDL;Phospholipids_in_large_LDL;Total_cholesterol_in_LDL;Total_cholesterol_in_LDL;Total_cholesterol_in_LDL;Total_cholesterol_in_LDL;Total_cholesterol_in_LDL;Total_cholesterol_in_LDL;Concentration_of_medium_LDL_particles;Total_cholesterol_in_IDL;Concentration_of_large_LDL_particles;Phospholipids_in_large_LDL;Phospholipids_in_medium_LDL;Phospholipids_in_very_small_VLDL;Cholesterol_esters_in_medium_LDL;Total_cholesterol_in_medium_LDL;Cholesterol_esters_in_large_LDL;Free_cholesterol_in_IDL;Phospholipids_in_medium_LDL;Phospholipids_in_small_VLDL;Phospholipids_in_very_small_VLDL;Concentration_of_medium_LDL_particles;Total_cholesterol_in_small_LDL;Total_lipids_in_small_LDL;Total_lipids_in_small_LDL;Cholesterol_esters_in_large_LDL;Cholesterol_esters_in_large_LDL;Cholesterol_esters_in_large_LDL;Total_cholesterol_in_LDL;Total_cholesterol_in_LDL;Total_cholesterol_in_LDL;Total_cholesterol_in_LDL;Total_cholesterol_in_LDL;Total_cholesterol_in_LDL;Total_cholesterol_in_LDL;Total_cholesterol_in_LDL;Total_cholesterol_in_LDL;Total_cholesterol_in_LDL;Total_cholesterol_in_LDL;Total_cholesterol_in_LDL;Total_cholesterol_in_small_LDL;Triglycerides_in_IDL;Concentration_of_large_LDL_particles;Total_lipids_in_large_LDL;Free_cholesterol_in_IDL;Free_cholesterol_in_IDL;Phospholipids_in_IDL;Cholesterol_esters_in_medium_LDL;Concentration_of_medium_LDL_particles;Phospholipids_in_very_small_VLDL;Total_lipids_in_large_LDL;Concentration_of_IDL_particles;Free_cholesterol_in_IDL;Total_cholesterol_in_large_LDL;Phospholipids_in_very_small_VLDL;Phospholipids_in_IDL;Phospholipids_in_IDL;Triglycerides_in_very_small_VLDL;Free_cholesterol_in_large_VLDL;Phospholipids_in_small_VLDL;Phospholipids_in_small_VLDL;Phospholipids_in_very_small_VLDL;Cholesterol_esters_in_large_LDL;Free_cholesterol;Total_lipids_in_medium_LDL;Free_cholesterol_in_large_LDL;Total_lipids_in_IDL;Cholesterol_esters_in_large_LDL;Total_lipids_in_IDL;Total_lipids_in_IDL;Total_cholesterol_in_LDL;Total_cholesterol_in_LDL;Total_cholesterol_in_LDL;Total_lipids_in_large_LDL;Total_lipids_in_small_LDL;Total_cholesterol_in_IDL;Concentration_of_IDL_particles;Phospholipids_in_large_LDL;Phospholipids_in_IDL;Total_cholesterol_in_small_LDL;Triglycerides_in_IDL;Total_lipids_in_large_LDL;Total_lipids_in_large_LDL;Free_cholesterol_in_large_LDL;Triglycerides_in_small_VLDL;Total_lipids_in_large_LDL;Total_cholesterol_in_LDL;Total_lipids_in_IDL;Phospholipids_in_small_VLDL;ApoB;Concentration_of_very_small_VLDL_particles;Serum_total_cholesterol;Total_lipids_in_small_LDL;Cholesterol_esters_in_large_LDL;Cholesterol_esters_in_large_LDL;Serum_total_cholesterol;Phospholipids_in_large_LDL;Total_cholesterol_in_LDL;Total_cholesterol_in_LDL;Concentration_of_large_LDL_particles;Total_cholesterol_in_IDL;Total_cholesterol_in_large_LDL;Serum_total_cholesterol;Total_lipids_in_medium_LDL;Phospholipids_in_medium_VLDL;Serum_total_cholesterol;Total_cholesterol_in_medium_LDL;Concentration_of_medium_LDL_particles;Total_lipids_in_IDL;Cholesterol_esters_in_medium_LDL;Phospholipids_in_small_VLDL;Total_cholesterol_in_medium_LDL;Total_lipids_in_medium_LDL;Total_cholesterol_in_medium_LDL;Total_cholesterol_in_large_LDL;Serum_total_triglycerides;Phospholipids_in_medium_LDL;Total_lipids_in_IDL;Total_cholesterol_in_LDL;Total_cholesterol_in_LDL;Phospholipids_in_large_LDL;Total_cholesterol_in_LDL;Cholesterol_esters_in_medium_LDL;Total_cholesterol_in_IDL;Phospholipids_in_IDL;Phospholipids_in_small_VLDL;Total_lipids_in_IDL;Total_cholesterol_in_LDL;Concentration_of_IDL_particles;Total_cholesterol_in_medium_VLDL;Triglycerides_in_IDL;Triglycerides_in_IDL;Concentration_of_medium_LDL_particles;Concentration_of_large_LDL_particles;Concentration_of_large_LDL_particles;Phospholipids_in_large_LDL;Concentration_of_IDL_particles;Phospholipids_in_large_LDL;Total_lipids_in_very_small_VLDL;Total_lipids_in_large_LDL;Total_cholesterol_in_medium_VLDL;Total_lipids_in_medium_LDL;Free_cholesterol_in_IDL;Total_lipids_in_medium_LDL;Total_cholesterol_in_LDL;Cholesterol_esters_in_medium_LDL;Total_lipids_in_large_LDL;Serum_Ile/Serum-TG;Ile/Serum-TG;Serum_Ile/Serum-TG;Ile/Serum-TG;Phospholipids_in_small_VLDL;ApoB;Phospholipids_in_medium_LDL;Triglycerides_in_IDL;Total_cholesterol_in_large_LDL;Triglycerides_in_IDL;ApoB;Phospholipids_in_large_LDL;ApoB;Phospholipids_in_large_LDL;Total_cholesterol_in_medium_VLDL;Total_cholesterol_in_IDL;Free_cholesterol_in_large_LDL;Phospholipids_in_small_VLDL;Cholesterol_esters_in_medium_LDL;Total_lipids_in_very_small_VLDL;Total_cholesterol_in_medium_VLDL;Phospholipids_in_medium_LDL;Phospholipids_in_IDL;Cholesterol_esters_in_medium_LDL;Total_cholesterol_in_LDL;Total_cholesterol_in_LDL;Total_cholesterol_in_LDL;Total_cholesterol_in_LDL;Total_cholesterol_in_LDL;Serum_ApoB/ApoA1;ApoB/ApoA1;Free_cholesterol_in_small_VLDL;Total_lipids_in_large_LDL;Cholesterol_esters_in_large_LDL;Total_lipids_in_medium_LDL;Concentration_of_small_VLDL_particles;Free_cholesterol_in_small_VLDL;Total_cholesterol_in_small_VLDL;Total_cholesterol_in_medium_LDL;Concentration_of_medium_LDL_particles;Concentration_of_large_LDL_particles;Cholesterol_esters_in_large_LDL;Total_cholesterol_in_medium_LDL;Total_lipids_in_IDL;Phospholipids_in_IDL;Total_cholesterol_in_LDL;Free_cholesterol_in_IDL;Total_cholesterol_in_LDL;Concentration_of_IDL_particles;Total_cholesterol_	2:21263900;2:21263900;2:21263900;2:21263900;2:21263900;2:21263900;2:21263900;2:21266774;2:21266774;2:21266774;2:21267461;2:21267461;2:21267461;2:21267461;2:21267461;2:21272763;2:21272763;2:21272763;2:21273490;2:21273490;2:21273490;2:21273490;2:21273490;2:21273490;2:21277922;2:21277922;2:21277922;2:21277922;2:21277922;2:21277932;2:21277932;2:21277932;2:21278773;2:21278773;2:21278773;2:21278773;2:21278773;2:21278773;2:21281097;2:21281097;2:21281097;2:21281097;2:21281097;2:21282015;2:21282015;2:21282015;2:21282015;2:21282015;2:21282015;2:21282578;2:21282578;2:21282578;2:21282578;2:21282578;2:21282902;2:21282902;2:21282902;2:21282902;2:21282902;2:21282902;2:21285711;2:21285711;2:21285711;2:21285711;2:21285711;2:21292377;2:21292377;2:21292377;2:21294039;2:21294039;2:21294039;2:21294039;2:21294039;2:21295227;2:21295227;2:21295227;2:21295227;2:21295227;2:21295439;2:21295439;2:21295439;2:21295832;2:21295832;2:21295832;2:21295832;2:21295832;2:21296492;2:21296492;2:21296492;2:21296492;2:21296492;2:21296546;2:21296546;2:21296546;2:21296546;2:21296546;2:21296682;2:21296682;2:21296682;2:21297051;2:21297051;2:21297051;2:21297051;2:21297051;2:21298384;2:21298384;2:21298384;2:21298384;2:21298384;2:21298547;2:21298547;2:21298547;2:21298811;2:21298811;2:21298811;2:21299195;2:21299195;2:21299195;2:21299195;2:21299195;2:21299935;2:21299935;2:21299935;2:21300770;2:21300770;2:21300770;2:21300770;2:21300770;2:21301641;2:21301641;2:21301641;2:21301641;2:21301641;2:21301641;2:21303043;2:21303043;2:21303043;2:21303220;2:21303220;2:21303220;2:21305195;2:21305195;2:21305195;2:21305195;2:21305195;2:21305685;2:21305685;2:21305685;2:21305685;2:21305685;2:21305853;2:21305853;2:21305853;2:21305853;2:21305853;2:21306491;2:21306491;2:21306491;2:21306974;2:21306974;2:21306974;2:21306974;2:21306974;2:21311541;2:21311541;2:21311541;2:21311541;2:21311541;2:21311691;2:21311691;2:21311691;2:21311691;2:21311691;2:21313430;2:21313430;2:21313430;2:21313430;2:21313430;2:21313778;2:21313778;2:21313778;2:21314851;2:21314851;2:21314851;2:21314851;2:21314851;2:21317485;2:21317485;2:21317485;2:21317485;2:21318633;2:21318633;2:21318633;2:21318633;2:21318633;2:21319809;2:21319809;2:21319809;2:21319809;2:21319986;2:21319986;2:21319986;2:21320250;2:21320250;2:21320250;2:21320250;2:21320250;2:21320481;2:21320481;2:21320481;2:21320481;2:21320516;2:21320516;2:21320516;2:21320516;2:21320516;2:21321158;2:21321158;2:21321158;2:21321158;2:21321721;2:21321721;2:21321721;2:21321721;2:21321721;2:21321724;2:21321724;2:21321724;2:21321724;2:21321724;2:21321866;2:21321866;2:21321866;2:21321866;2:21322856;2:21322856;2:21322856;2:21322856;2:21323369;2:21323369;2:21323369;2:21323369;2:21323369;2:21323651;2:21323651;2:21323651;2:21323651;2:21323651;2:21323828;2:21323828;2:21323828;2:21323868;2:21323868;2:21323868;2:21323869;2:21323869;2:21323869;2:21323870;2:21323870;2:21323870;2:21327042;2:21327042;2:21327042;2:21328501;2:21328501;2:21328501;2:21328501;2:21328501;2:21328665;2:21328665;2:21328665;2:21328665;2:21328665;2:21328999;2:21328999;2:21328999;2:21328999;2:21330769;2:21330769;2:21330769;2:21330769;2:21330973;2:21330973;2:21330973;2:21330973;2:21331137;2:21331137;2:21331137;2:21331185;2:21331185;2:21331185;2:21331489;2:21331489;2:21331489;2:21332678;2:21332678;2:21332678;2:21332678;2:21333932;2:21333932;2:21333932;2:21333932;2:21333932;2:21334283;2:21334283;2:21334283;2:21334471;2:21334471;2:21334471;2:21336222;2:21336222;2:21336222;2:21336222;2:21337403;2:21337403;2:21337403;2:21337857;2:21337857;2:21337857;2:21338240;2:21338240;2:21338240;2:21340303;2:21340303;2:21340303;2:21340303;2:21340378;2:21340378;2:21340378;2:21341893;2:21341893;2:21341893;2:21342092;2:21342092;2:21342092;2:21342312;2:21342312;2:21342312;2:21342924;2:21342924;2:21342924;2:21344017;2:21344017;2:21344017;2:21345292;2:21345292;2:21345292;2:21345292;2:21345292;2:21346521;2:21346521;2:21346521;2:21346521;2:21346521;2:21346556;2:21346556;2:21346556;2:21346556;2:21346556;2:21346577;2:21346577;2:21346577;2:21348147;2:21348147;2:21348147;2:21348147;2:21348301;2:21348301;2:21348301;2:21348670;2:21348670;2:21348670;2:21348670;2:21348670;2:21348958;2:21348958;2:21348958;2:21348958;2:21348958;2:21349199;2:21349199;2:21349199;2:21349199;2:21349822;2:21349822;2:21349822;2:21350324;2:21350324;2:21350324;2:21350324;2:21350324;2:21350346;2:21350346;2:21350346;2:21350346;2:21350346;2:21351281;2:21351281;2:21351281;2:21355430;2:21355430;2:21355430;2:21355430;2:21360583;2:21360583;2:21360583;2:21367516;2:21367516;2:21367516;2:21367516;2:21368451;2:21368451;2:21368451;2:21368451;2:21369568;2:21369568;2:21369568;2:21369568;2:21369926;2:21369926;2:21369926;2:21369926;2:21369926;2:21371068;2:21371068;2:21371068;2:21371068;2:21371068;2:21371550;2:21371550;2:21371550;2:21371550;2:21372590;2:21372590;2:21372590;2:21372590;2:21372677;2:21372677;2:21372677;2:21372677;2:21374231;2:21374231;2:21374231;2:21374535;2:21374535;2:21374535;2:21374535;2:21374758;2:21374758;2:21374758;2:21376312;2:21376312;2:21376312;2:21376312;2:21376584;2:21376584;2:21376584;2:21376584;2:21379814;2:21379814;2:21379814;2:21380902;2:21380902;2:21380902;2:21381177;2:21381177;2:21381177;2:21381177;2:21381177;2:21383353;2:21383353;2:21383353;2:21389040;2:21389040;2:21389040;2:21389659;2:21389659;2:21389659;2:21389659;2:21389659;2:21389659;2:21400661;2:21400661;2:21400661;2:21400661;2:21400661;2:21413077;2:21413077;2:21413077;	rs1367117;rs1367117;rs1367117;rs1367117;rs1367117;rs1367117;rs1367117;rs17240441;rs17240441;rs17240441;rs934197;rs934197;rs934197;rs934197;rs934197;rs56212928;rs56212928;rs56212928;rs7575840;rs7575840;rs7575840;rs7575840;rs7575840;rs7575840;rs6548010;rs6548010;rs6548010;rs6548010;rs6548010;rs6548011;rs6548011;rs6548011;rs934198;rs934198;rs934198;rs934198;rs934198;rs934198;rs6726115;rs6726115;rs6726115;rs6726115;rs6726115;rs1367115;rs1367115;rs1367115;rs1367115;rs1367115;rs1367115;rs7566030;rs7566030;rs7566030;rs7566030;rs7566030;rs7590135;rs7590135;rs7590135;rs7590135;rs7590135;rs7590135;rs62122514;rs62122514;rs62122514;rs62122514;rs62122514;rs11693545;rs11693545;rs11693545;rs4665492;rs4665492;rs4665492;rs4665492;rs4665492;rs62122515;rs62122515;rs62122515;rs62122515;rs62122515;rs62122516;rs62122516;rs62122516;rs1367113;rs1367113;rs1367113;rs1367113;rs1367113;rs11693760;rs11693760;rs11693760;rs11693760;rs11693760;rs11693775;rs11693775;rs11693775;rs11693775;rs11693775;rs35713830;rs35713830;rs35713830;rs1897083;rs1897083;rs1897083;rs1897083;rs1897083;rs56350433;rs56350433;rs56350433;rs56350433;rs56350433;rs72782148;rs72782148;rs72782148;rs62122517;rs62122517;rs62122517;rs11673790;rs11673790;rs11673790;rs11673790;rs11673790;rs147360532;rs147360532;rs147360532;rs1429974;rs1429974;rs1429974;rs1429974;rs1429974;rs6708168;rs6708168;rs6708168;rs6708168;rs6708168;rs6708168;rs2195598;rs2195598;rs2195598;rs200992321;rs200992321;rs200992321;rs61539677;rs61539677;rs61539677;rs61539677;rs61539677;rs17399144;rs17399144;rs17399144;rs17399144;rs17399144;rs4665176;rs4665176;rs4665176;rs4665176;rs4665176;rs36104501;rs36104501;rs36104501;rs6761300;rs6761300;rs6761300;rs6761300;rs6761300;rs754524;rs754524;rs754524;rs754524;rs754524;rs754523;rs754523;rs754523;rs754523;rs754523;rs62122520;rs62122520;rs62122520;rs62122520;rs62122520;rs145700744;rs145700744;rs145700744;rs56079819;rs56079819;rs56079819;rs56079819;rs56079819;rs645456;rs645456;rs645456;rs645456;rs78120576;rs78120576;rs78120576;rs78120576;rs78120576;rs373246847;rs373246847;rs373246847;rs373246847;rs72073594;rs72073594;rs72073594;rs11693870;rs11693870;rs11693870;rs11693870;rs11693870;rs581998;rs581998;rs581998;rs581998;rs2337383;rs2337383;rs2337383;rs2337383;rs2337383;rs534100;rs534100;rs534100;rs534100;rs4665178;rs4665178;rs4665178;rs4665178;rs4665178;rs4665179;rs4665179;rs4665179;rs4665179;rs4665179;rs312942;rs312942;rs312942;rs312942;rs148187585;rs148187585;rs148187585;rs148187585;rs17395333;rs17395333;rs17395333;rs17395333;rs17395333;rs56090741;rs56090741;rs56090741;rs56090741;rs56090741;rs56315611;rs56315611;rs56315611;rs55771534;rs55771534;rs55771534;rs56166368;rs56166368;rs56166368;rs55984924;rs55984924;rs55984924;rs139313954;rs139313954;rs139313954;rs56201838;rs56201838;rs56201838;rs56201838;rs56201838;rs56306424;rs56306424;rs56306424;rs56306424;rs56306424;rs312946;rs312946;rs312946;rs312946;rs312947;rs312947;rs312947;rs312947;rs312948;rs312948;rs312948;rs312948;rs2163203;rs2163203;rs2163203;rs2195597;rs2195597;rs2195597;rs34059915;rs34059915;rs34059915;rs34641795;rs34641795;rs34641795;rs34641795;rs12052779;rs12052779;rs12052779;rs12052779;rs12052779;rs312949;rs312949;rs312949;rs535401435;rs535401435;rs535401435;rs312950;rs312950;rs312950;rs312950;rs312951;rs312951;rs312951;rs312952;rs312952;rs312952;rs34589288;rs34589288;rs34589288;rs312954;rs312954;rs312954;rs312954;rs111233436;rs111233436;rs111233436;rs312955;rs312955;rs312955;rs312956;rs312956;rs312956;rs312957;rs312957;rs312957;rs312958;rs312958;rs312958;rs375438381;rs375438381;rs375438381;rs7568899;rs7568899;rs7568899;rs7568899;rs7568899;rs62135035;rs62135035;rs62135035;rs62135035;rs62135035;rs17395512;rs17395512;rs17395512;rs17395512;rs17395512;rs312959;rs312959;rs312959;rs34326968;rs34326968;rs34326968;rs34326968;rs144874911;rs144874911;rs144874911;rs62135036;rs62135036;rs62135036;rs62135036;rs62135036;rs72782173;rs72782173;rs72782173;rs72782173;rs72782173;rs312961;rs312961;rs312961;rs312961;rs312962;rs312962;rs312962;rs2115838;rs2115838;rs2115838;rs2115838;rs2115838;rs2878956;rs2878956;rs2878956;rs2878956;rs2878956;rs312963;rs312963;rs312963;rs312964;rs312964;rs312964;rs312964;rs312966;rs312966;rs312966;rs312967;rs312967;rs312967;rs312967;rs312968;rs312968;rs312968;rs312968;rs312969;rs312969;rs312969;rs312969;rs62133262;rs62133262;rs62133262;rs62133262;rs62133262;rs11687710;rs11687710;rs11687710;rs11687710;rs11687710;rs312971;rs312971;rs312971;rs312971;rs312972;rs312972;rs312972;rs312972;rs312973;rs312973;rs312973;rs312973;rs62133263;rs62133263;rs62133263;rs312975;rs312975;rs312975;rs312975;rs374857577;rs374857577;rs374857577;rs312977;rs312977;rs312977;rs312977;rs312978;rs312978;rs312978;rs312978;rs138023688;rs138023688;rs138023688;rs62133264;rs62133264;rs62133264;rs12997242;rs12997242;rs12997242;rs12997242;rs12997242;rs34468875;rs34468875;rs34468875;rs35258479;rs35258479;rs35258479;rs4635554;rs4635554;rs4635554;rs4635554;rs4635554;rs4635554;rs12477249;rs12477249;rs12477249;rs12477249;rs12477249;rs144545816;rs144545816;rs144545816;	cholesterol;HDL;LDL;LDL_C;TC;TG;triglyc;cholesterol;LDL_C;triglyc;cholesterol;LDL;LDL_C;TC;triglyc;cholesterol;LDL_C;triglyc;cholesterol;LDL;LDL_C;TC;TG;triglyc;cholesterol;LDL;LDL_C;TC;triglyc;cholesterol;LDL_C;triglyc;cholesterol;LDL;LDL_C;TC;TG;triglyc;cholesterol;LDL;LDL_C;TC;triglyc;cholesterol;LDL;LDL_C;TC;TG;triglyc;cholesterol;LDL;LDL_C;TC;triglyc;cholesterol;LDL;LDL_C;TC;TG;triglyc;cholesterol;LDL;LDL_C;TC;triglyc;cholesterol;LDL_C;triglyc;cholesterol;LDL;LDL_C;TC;triglyc;cholesterol;LDL;LDL_C;TC;triglyc;cholesterol;LDL_C;triglyc;cholesterol;LDL;LDL_C;TC;triglyc;cholesterol;LDL;LDL_C;TC;triglyc;cholesterol;LDL;LDL_C;TC;triglyc;cholesterol;LDL_C;triglyc;cholesterol;LDL;LDL_C;TC;triglyc;cholesterol;LDL;LDL_C;TC;triglyc;cholesterol;LDL_C;triglyc;cholesterol;LDL_C;triglyc;cholesterol;LDL;LDL_C;TC;triglyc;cholesterol;LDL_C;triglyc;cholesterol;LDL;LDL_C;TC;triglyc;cholesterol;LDL;LDL_C;TC;TG;triglyc;cholesterol;LDL_C;triglyc;cholesterol;LDL_C;triglyc;cholesterol;LDL;LDL_C;TC;triglyc;cholesterol;LDL;LDL_C;TC;triglyc;cholesterol;LDL;LDL_C;TC;triglyc;cholesterol;LDL_C;triglyc;cholesterol;LDL;LDL_C;TC;triglyc;cholesterol;LDL;LDL_C;TC;triglyc;cholesterol;LDL;LDL_C;TC;triglyc;cholesterol;LDL;LDL_C;TC;triglyc;cholesterol;LDL_C;triglyc;cholesterol;LDL;LDL_C;TC;triglyc;cholesterol;HDL_C;LDL_C;triglyc;cholesterol;LDL;LDL_C;TC;triglyc;cholesterol;HDL_C;LDL_C;triglyc;cholesterol;LDL_C;triglyc;cholesterol;LDL;LDL_C;TC;triglyc;cholesterol;HDL_C;LDL_C;triglyc;cholesterol;LDL;LDL_C;TC;triglyc;cholesterol;HDL_C;LDL_C;triglyc;cholesterol;LDL;LDL_C;TC;triglyc;cholesterol;LDL;LDL_C;TC;triglyc;cholesterol;HDL_C;LDL_C;triglyc;cholesterol;HDL_C;LDL_C;triglyc;cholesterol;LDL;LDL_C;TC;triglyc;cholesterol;LDL;LDL_C;TC;triglyc;cholesterol;LDL_C;triglyc;cholesterol;LDL_C;triglyc;cholesterol;LDL_C;triglyc;cholesterol;LDL_C;triglyc;cholesterol;LDL_C;triglyc;cholesterol;LDL;LDL_C;TC;triglyc;cholesterol;LDL;LDL_C;TC;triglyc;cholesterol;HDL_C;LDL_C;triglyc;cholesterol;HDL_C;LDL_C;triglyc;cholesterol;HDL_C;LDL_C;triglyc;cholesterol;LDL_C;triglyc;cholesterol;LDL_C;triglyc;HDL_C;LDL_C;triglyc;cholesterol;HDL_C;LDL_C;triglyc;cholesterol;LDL;LDL_C;TC;triglyc;HDL_C;LDL_C;triglyc;cholesterol;LDL_C;triglyc;cholesterol;HDL_C;LDL_C;triglyc;HDL_C;LDL_C;triglyc;HDL_C;LDL_C;triglyc;cholesterol;LDL_C;triglyc;cholesterol;HDL_C;LDL_C;triglyc;cholesterol;LDL_C;triglyc;HDL_C;LDL_C;triglyc;HDL_C;LDL_C;triglyc;HDL_C;LDL_C;triglyc;HDL_C;LDL_C;triglyc;cholesterol;LDL_C;triglyc;cholesterol;LDL;LDL_C;TC;triglyc;cholesterol;LDL;LDL_C;TC;triglyc;cholesterol;LDL;LDL_C;TC;triglyc;HDL_C;LDL_C;triglyc;cholesterol;HDL_C;LDL_C;triglyc;cholesterol;LDL_C;triglyc;cholesterol;LDL;LDL_C;TC;triglyc;cholesterol;LDL;LDL_C;TC;triglyc;cholesterol;HDL_C;LDL_C;triglyc;HDL_C;LDL_C;triglyc;cholesterol;LDL;LDL_C;TC;triglyc;cholesterol;LDL;LDL_C;TC;triglyc;HDL_C;LDL_C;triglyc;cholesterol;HDL_C;LDL_C;triglyc;HDL_C;LDL_C;triglyc;cholesterol;HDL_C;LDL_C;triglyc;cholesterol;HDL_C;LDL_C;triglyc;cholesterol;HDL_C;LDL_C;triglyc;cholesterol;LDL;LDL_C;TC;triglyc;cholesterol;LDL;LDL_C;TC;triglyc;cholesterol;HDL_C;LDL_C;triglyc;cholesterol;HDL_C;LDL_C;triglyc;cholesterol;HDL_C;LDL_C;triglyc;cholesterol;LDL_C;triglyc;cholesterol;HDL_C;LDL_C;triglyc;HDL_C;LDL_C;triglyc;cholesterol;HDL_C;LDL_C;triglyc;cholesterol;HDL_C;LDL_C;triglyc;HDL_C;LDL_C;triglyc;cholesterol;LDL_C;triglyc;cholesterol;LDL;LDL_C;TC;triglyc;cholesterol;LDL_C;triglyc;cholesterol;LDL_C;triglyc;cholesterol;LDL;LDL_C;TC;TG;triglyc;cholesterol;LDL;LDL_C;TC;triglyc;cholesterol;LDL_C;triglyc;	UKBB;Willer_et_al_2013;Willer_et_al_2013;UKBB;Willer_et_al_2013;Willer_et_al_2013;UKBB;UKBB;UKBB;UKBB;UKBB;Willer_et_al_2013;UKBB;Willer_et_al_2013;UKBB;UKBB;UKBB;UKBB;UKBB;Willer_et_al_2013;UKBB;Willer_et_al_2013;Willer_et_al_2013;UKBB;UKBB;Willer_et_al_2013;UKBB;Willer_et_al_2013;UKBB;UKBB;UKBB;UKBB;UKBB;Willer_et_al_2013;UKBB;Willer_et_al_2013;Willer_et_al_2013;UKBB;UKBB;Willer_et_al_2013;UKBB;Willer_et_al_2013;UKBB;UKBB;Willer_et_al_2013;UKBB;Willer_et_al_2013;Willer_et_al_2013;UKBB;UKBB;Willer_et_al_2013;UKBB;Willer_et_al_2013;UKBB;UKBB;Willer_et_al_2013;UKBB;Willer_et_al_2013;Willer_et_al_2013;UKBB;UKBB;Willer_et_al_2013;UKBB;Willer_et_al_2013;UKBB;UKBB;UKBB;UKBB;UKBB;Willer_et_al_2013;UKBB;Willer_et_al_2013;UKBB;UKBB;Willer_et_al_2013;UKBB;Willer_et_al_2013;UKBB;UKBB;UKBB;UKBB;UKBB;Willer_et_al_2013;UKBB;Willer_et_al_2013;UKBB;UKBB;Willer_et_al_2013;UKBB;Willer_et_al_2013;UKBB;UKBB;Willer_et_al_2013;UKBB;Willer_et_al_2013;UKBB;UKBB;UKBB;UKBB;UKBB;Willer_et_al_2013;UKBB;Willer_et_al_2013;UKBB;UKBB;Willer_et_al_2013;UKBB;Willer_et_al_2013;UKBB;UKBB;UKBB;UKBB;UKBB;UKBB;UKBB;UKBB;Willer_et_al_2013;UKBB;Willer_et_al_2013;UKBB;UKBB;UKBB;UKBB;UKBB;Willer_et_al_2013;UKBB;Willer_et_al_2013;UKBB;UKBB;Willer_et_al_2013;UKBB;Willer_et_al_2013;Willer_et_al_2013;UKBB;UKBB;UKBB;UKBB;UKBB;UKBB;UKBB;UKBB;Willer_et_al_2013;UKBB;Willer_et_al_2013;UKBB;UKBB;Willer_et_al_2013;UKBB;Willer_et_al_2013;UKBB;UKBB;Willer_et_al_2013;UKBB;Willer_et_al_2013;UKBB;UKBB;UKBB;UKBB;UKBB;Willer_et_al_2013;UKBB;Willer_et_al_2013;UKBB;UKBB;Willer_et_al_2013;UKBB;Willer_et_al_2013;UKBB;UKBB;Willer_et_al_2013;UKBB;Willer_et_al_2013;UKBB;UKBB;Willer_et_al_2013;UKBB;Willer_et_al_2013;UKBB;UKBB;UKBB;UKBB;UKBB;Willer_et_al_2013;UKBB;Willer_et_al_2013;UKBB;UKBB;UKBB;UKBB;UKBB;UKBB;Willer_et_al_2013;UKBB;Willer_et_al_2013;UKBB;UKBB;UKBB;UKBB;UKBB;UKBB;UKBB;UKBB;UKBB;Willer_et_al_2013;UKBB;Willer_et_al_2013;UKBB;UKBB;UKBB;UKBB;UKBB;UKBB;Willer_et_al_2013;UKBB;Willer_et_al_2013;UKBB;UKBB;UKBB;UKBB;UKBB;UKBB;Willer_et_al_2013;UKBB;Willer_et_al_2013;UKBB;UKBB;Willer_et_al_2013;UKBB;Willer_et_al_2013;UKBB;UKBB;UKBB;UKBB;UKBB;UKBB;UKBB;UKBB;UKBB;UKBB;Willer_et_al_2013;UKBB;Willer_et_al_2013;UKBB;UKBB;Willer_et_al_2013;UKBB;Willer_et_al_2013;UKBB;UKBB;UKBB;UKBB;UKBB;UKBB;UKBB;UKBB;UKBB;UKBB;UKBB;UKBB;UKBB;UKBB;UKBB;UKBB;UKBB;Willer_et_al_2013;UKBB;Willer_et_al_2013;UKBB;UKBB;Willer_et_al_2013;UKBB;Willer_et_al_2013;UKBB;UKBB;UKBB;UKBB;UKBB;UKBB;UKBB;UKBB;UKBB;UKBB;UKBB;UKBB;UKBB;UKBB;UKBB;UKBB;UKBB;UKBB;UKBB;UKBB;UKBB;UKBB;UKBB;UKBB;UKBB;UKBB;UKBB;Willer_et_al_2013;UKBB;Willer_et_al_2013;UKBB;UKBB;UKBB;UKBB;UKBB;UKBB;UKBB;UKBB;UKBB;UKBB;UKBB;UKBB;UKBB;UKBB;UKBB;UKBB;UKBB;UKBB;UKBB;UKBB;UKBB;UKBB;UKBB;UKBB;UKBB;UKBB;UKBB;UKBB;UKBB;UKBB;UKBB;UKBB;UKBB;UKBB;UKBB;UKBB;UKBB;UKBB;UKBB;UKBB;UKBB;UKBB;UKBB;Willer_et_al_2013;UKBB;Willer_et_al_2013;UKBB;UKBB;Willer_et_al_2013;UKBB;Willer_et_al_2013;UKBB;UKBB;Willer_et_al_2013;UKBB;Willer_et_al_2013;UKBB;UKBB;UKBB;UKBB;UKBB;UKBB;UKBB;UKBB;UKBB;UKBB;UKBB;UKBB;Willer_et_al_2013;UKBB;Willer_et_al_2013;UKBB;UKBB;Willer_et_al_2013;UKBB;Willer_et_al_2013;UKBB;UKBB;UKBB;UKBB;UKBB;UKBB;UKBB;UKBB;UKBB;Willer_et_al_2013;UKBB;Willer_et_al_2013;UKBB;UKBB;Willer_et_al_2013;UKBB;Willer_et_al_2013;UKBB;UKBB;UKBB;UKBB;UKBB;UKBB;UKBB;UKBB;UKBB;UKBB;UKBB;UKBB;UKBB;UKBB;UKBB;UKBB;UKBB;UKBB;UKBB;UKBB;UKBB;UKBB;UKBB;UKBB;Willer_et_al_2013;UKBB;Willer_et_al_2013;UKBB;UKBB;Willer_et_al_2013;UKBB;Willer_et_al_2013;UKBB;UKBB;UKBB;UKBB;UKBB;UKBB;UKBB;UKBB;UKBB;UKBB;UKBB;UKBB;UKBB;UKBB;UKBB;UKBB;UKBB;UKBB;UKBB;UKBB;UKBB;UKBB;UKBB;UKBB;UKBB;UKBB;UKBB;UKBB;UKBB;UKBB;UKBB;UKBB;UKBB;UKBB;UKBB;UKBB;UKBB;UKBB;Willer_et_al_2013;UKBB;Willer_et_al_2013;UKBB;UKBB;UKBB;UKBB;UKBB;UKBB;UKBB;UKBB;Willer_et_al_2013;UKBB;Willer_et_al_2013;Willer_et_al_2013;UKBB;UKBB;Willer_et_al_2013;UKBB;Willer_et_al_2013;UKBB;UKBB;UKBB;UKBB;	2:21281097;2:21263900	rs6726115;rs1367117	21150787;21281097;21221035;21203877;20992773;21041028;21024193;21024193;21310235;21310235;21008652;20981153;21070464;21076995;21034825;21263900;21263900;21263900;21263900;21231524;21225281;21237544;21263900;21232195;21232804;21232804;21232195;21237544;21231524;21225281;21237544;21225281;21231524;21250914;21263900;21232804;21232195;21237544;21231524;21225281;21232804;21232195;21263900;21233972;21250914;21237544;21250914;21231524;21263900;21233972;21453733;21237544;21453733;21237544;21453733;21233972;21260601;21249716;21127044;21260601;21276008;21260601;21237544;21237544;21237544;21233972;21337306;21249716;21127044;21249716;21337306;21364562;21276008;21225753;21127044;21337306;21225753;21233972;21225753;21276008;21065565;21364562;21237544;21100438;20926296;20926296;21233972;21472753;21364562;21233972;21065565;21228827;21257927;21257927;20926296;21472753;21065565;21257927;21100438;21228827;21472753;21441552;21244358;21229068;21100438;21229068;21145665;21524166;21582971;21764835;21441552;21228827;21229068;21441552;21244358;21224853;21619537;21522694;21244358;21224853;21764835;21225753;21524166;21115817;21522694;21233999;21233999;21100778;21145665;21582971;21619537;21224853;21482439;21224853;21127044;21764835;21100778;21082036;21115886;21225753;21619537;21360724;21391669;21100778;21524166;21233999;20885321;21582971;21055515;21115817;21055515;21522694;20885321;21482439;21528520;21145665;20885321;21082036;21086427;21194143;21194143;21013464;21482439;21056060;21224853;	-;-;-;-;rs12992267;rs1367117;rs57825321;rs57825321;rs12469758;rs12469758;rs676210;rs6544366;rs10692845;rs577584;rs72653060;rs1367117;rs1367117;rs1367117;rs1367117;rs676210;rs1042034;rs673548;rs1367117;rs693;rs1041968;rs1041968;rs693;rs673548;rs676210;rs1042034;rs673548;rs1042034;rs676210;rs679899;rs1367117;rs1041968;rs693;rs673548;rs676210;rs1042034;rs1041968;rs693;rs1367117;rs533617;rs679899;rs673548;rs679899;rs676210;rs1367117;rs533617;rs10166144;rs673548;rs10166144;rs673548;rs10166144;rs533617;rs550619;rs12691202;rs74629722;rs550619;rs72902579;rs550619;rs673548;rs673548;rs673548;rs533617;rs111548358;rs12691202;rs74629722;rs12691202;rs111548358;rs113588790;rs72902579;rs1042031;rs74629722;rs111548358;rs1042031;rs533617;rs1042031;rs72902579;rs34449399;rs113588790;rs673548;rs13008369;rs56078519;rs56078519;rs533617;rs79355265;rs113588790;rs533617;rs34449399;rs1801701;rs12720842;rs12720842;rs56078519;rs79355265;rs34449399;rs12720842;rs13008369;rs1801701;rs79355265;rs116157399;rs11676704;rs12713559;rs13008369;rs12713559;rs10175646;rs409331;rs76995491;rs75211012;rs116157399;rs1801701;rs12713559;rs116157399;rs11676704;Affx-36285418;rs75135574;rs35127135;rs11676704;Affx-36285418;rs75211012;rs1042031;rs409331;rs72788528;rs35127135;rs1801699;rs1801699;rs7569328;rs10175646;rs76995491;rs75135574;Affx-36285418;rs10205003;Affx-36285418;rs74629722;rs75211012;rs7569328;rs78960801;rs61636751;rs1042031;rs75135574;rs17399768;rs62133279;rs7569328;rs409331;rs1801699;rs17663874;rs76995491;rs62123888;rs72788528;rs62123888;rs35127135;rs17663874;rs10205003;rs77009036;rs10175646;rs17663874;rs78960801;rs62123894;rs79106033;rs79106033;rs79617217;rs10205003;rs16988099;Affx-36285418;	free_cholesterol_measurement;low_density_lipoprotein_cholesterol_measurement;triglyceride_measurement,_very_low_density_lipoprotein_cholesterol_measurement;apolipoprotein_A_1_measurement,_apolipoprotein_B_measurement;Triglyceride_levels;Low_density_lipoprotein_cholesterol_levels;Total_cholesterol_levels;Low_density_lipoprotein_cholesterol_levels;Total_cholesterol_levels;Low_density_lipoprotein_cholesterol_levels;HDL_cholesterol;Triglycerides;Total_cholesterol_levels;LDL_cholesterol;LDL_cholesterol;Total_cholesterol;ApoB;LDL-C;IDL-P;ApoB;ApoB;ApoB;IDL-C;Total_cholesterol;Total_cholesterol;ApoB;ApoB;Total_TG;Total_TG;Total_TG;HDL-C;HDL-C;HDL-C;ApoB;Remnant-C;LDL-C;LDL-C;VLDL-C;VLDL-C;VLDL-C;IDL-P;IDL-P;SM;ApoB;Total_cholesterol;Remnant-C;IDL-P;Remnant-C;SM_C16:0;Apolipoprotein_B;Apolipoprotein_B;Apolipoprotein_B;LDL_cholesterol;Triglycerides;Cholesterol;LDL_cholesterol;Apolipoprotein_B;Apolipoprotein_B;Apolipoprotein_B;LDL_cholesterol;Apolipoprotein_B;Cholesterol;HDL_cholesterol;Apolipoprotein_A;LDL_cholesterol;Cholesterol;Apolipoprotein_B;LDL_cholesterol;LDL_cholesterol;Cholesterol;LDL_cholesterol;Apolipoprotein_B;LDL_cholesterol;Apolipoprotein_B;Cholesterol;Cholesterol;LDL_cholesterol;Triglycerides;Cholesterol;Cholesterol;Apolipoprotein_B;LDL_cholesterol;Cholesterol;Apolipoprotein_B;Apolipoprotein_B;LDL_cholesterol;Apolipoprotein_A;Apolipoprotein_B;Cholesterol;HDL_cholesterol;LDL_cholesterol;LDL_cholesterol;LDL_cholesterol;Cholesterol;Cholesterol;LDL_cholesterol;Cholesterol;Apolipoprotein_B;LDL_cholesterol;Cholesterol;Cholesterol;Apolipoprotein_B;Triglycerides;Apolipoprotein_B;Cholesterol;LDL_cholesterol;Apolipoprotein_B;Apolipoprotein_B;Apolipoprotein_B;Apolipoprotein_B;LDL_cholesterol;Apolipoprotein_B;Cholesterol;Cholesterol;HDL_cholesterol;Apolipoprotein_B;Apolipoprotein_B;Apolipoprotein_B;Apolipoprotein_A;Triglycerides;LDL_cholesterol;Triglycerides;LDL_cholesterol;Apolipoprotein_B;LDL_cholesterol;Apolipoprotein_B;Apolipoprotein_A;Apolipoprotein_B;LDL_cholesterol;LDL_cholesterol;LDL_cholesterol;HDL_cholesterol;Apolipoprotein_B;Apolipoprotein_A;Triglycerides;Cholesterol;LDL_cholesterol;Triglycerides;Apolipoprotein_B;HDL_cholesterol;Cholesterol;Apolipoprotein_B;Apolipoprotein_B;Cholesterol;Cholesterol;LDL_cholesterol;Apolipoprotein_B;Cholesterol;LDL_cholesterol;Triglycerides;Cholesterol;Cholesterol;LDL_cholesterol;LDL_cholesterol;Apolipoprotein_B;Cholesterol;Cholesterol;HDL_cholesterol;HDL_cholesterol;Apolipoprotein_B;LDL_cholesterol;Apolipoprotein_B;Cholesterol;Apolipoprotein_B;LDL_cholesterol;	Davis_et_al.;Davis_et_al.;Davis_et_al.;Davis_et_al.;Kanai_et_al.;Kanai_et_al.;Kanai_et_al.;Kanai_et_al.;Kanai_et_al.;Kanai_et_al.;Klarin_et_al.;Klarin_et_al.;Klarin_et_al.;Klarin_et_al.;Klarin_et_al.;Locke_et_al.;Locke_et_al.;Locke_et_al.;Locke_et_al.;Locke_et_al.;Locke_et_al.;Locke_et_al.;Locke_et_al.;Locke_et_al.;Locke_et_al.;Locke_et_al.;Locke_et_al.;Locke_et_al.;Locke_et_al.;Locke_et_al.;Locke_et_al.;Locke_et_al.;Locke_et_al.;Locke_et_al.;Locke_et_al.;Locke_et_al.;Locke_et_al.;Locke_et_al.;Locke_et_al.;Locke_et_al.;Locke_et_al.;Locke_et_al.;Locke_et_al.;Locke_et_al.;Locke_et_al.;Locke_et_al.;Locke_et_al.;Locke_et_al.;Lotta_et_al.;Sinnott-Armstrong_et_al.;Sinnott-Armstrong_et_al.;Sinnott-Armstrong_et_al.;Sinnott-Armstrong_et_al.;Sinnott-Armstrong_et_al.;Sinnott-Armstrong_et_al.;Sinnott-Armstrong_et_al.;Sinnott-Armstrong_et_al.;Sinnott-Armstrong_et_al.;Sinnott-Armstrong_et_al.;Sinnott-Armstrong_et_al.;Sinnott-Armstrong_et_al.;Sinnott-Armstrong_et_al.;Sinnott-Armstrong_et_al.;Sinnott-Armstrong_et_al.;Sinnott-Armstrong_et_al.;Sinnott-Armstrong_et_al.;Sinnott-Armstrong_et_al.;Sinnott-Armstrong_et_al.;Sinnott-Armstrong_et_al.;Sinnott-Armstrong_et_al.;Sinnott-Armstrong_et_al.;Sinnott-Armstrong_et_al.;Sinnott-Armstrong_et_al.;Sinnott-Armstrong_et_al.;Sinnott-Armstrong_et_al.;Sinnott-Armstrong_et_al.;Sinnott-Armstrong_et_al.;Sinnott-Armstrong_et_al.;Sinnott-Armstrong_et_al.;Sinnott-Armstrong_et_al.;Sinnott-Armstrong_et_al.;Sinnott-Armstrong_et_al.;Sinnott-Armstrong_et_al.;Sinnott-Armstrong_et_al.;Sinnott-Armstrong_et_al.;Sinnott-Armstrong_et_al.;Sinnott-Armstrong_et_al.;Sinnott-Armstrong_et_al.;Sinnott-Armstrong_et_al.;Sinnott-Armstrong_et_al.;Sinnott-Armstrong_et_al.;Sinnott-Armstrong_et_al.;Sinnott-Armstrong_et_al.;Sinnott-Armstrong_et_al.;Sinnott-Armstrong_et_al.;Sinnott-Armstrong_et_al.;Sinnott-Armstrong_et_al.;Sinnott-Armstrong_et_al.;Sinnott-Armstrong_et_al.;Sinnott-Armstrong_et_al.;Sinnott-Armstrong_et_al.;Sinnott-Armstrong_et_al.;Sinnott-Armstrong_et_al.;Sinnott-Armstrong_et_al.;Sinnott-Armstrong_et_al.;Sinnott-Armstrong_et_al.;Sinnott-Armstrong_et_al.;Sinnott-Armstrong_et_al.;Sinnott-Armstrong_et_al.;Sinnott-Armstrong_et_al.;Sinnott-Armstrong_et_al.;Sinnott-Armstrong_et_al.;Sinnott-Armstrong_et_al.;Sinnott-Armstrong_et_al.;Sinnott-Armstrong_et_al.;Sinnott-Armstrong_et_al.;Sinnott-Armstrong_et_al.;Sinnott-Armstrong_et_al.;Sinnott-Armstrong_et_al.;Sinnott-Armstrong_et_al.;Sinnott-Armstrong_et_al.;Sinnott-Armstrong_et_al.;Sinnott-Armstrong_et_al.;Sinnott-Armstrong_et_al.;Sinnott-Armstrong_et_al.;Sinnott-Armstrong_et_al.;Sinnott-Armstrong_et_al.;Sinnott-Armstrong_et_al.;Sinnott-Armstrong_et_al.;Sinnott-Armstrong_et_al.;Sinnott-Armstrong_et_al.;Sinnott-Armstrong_et_al.;Sinnott-Armstrong_et_al.;Sinnott-Armstrong_et_al.;Sinnott-Armstrong_et_al.;Sinnott-Armstrong_et_al.;Sinnott-Armstrong_et_al.;Sinnott-Armstrong_et_al.;Sinnott-Armstrong_et_al.;Sinnott-Armstrong_et_al.;Sinnott-Armstrong_et_al.;Sinnott-Armstrong_et_al.;Sinnott-Armstrong_et_al.;Sinnott-Armstrong_et_al.;Sinnott-Armstrong_et_al.;Sinnott-Armstrong_et_al.;Sinnott-Armstrong_et_al.;Sinnott-Armstrong_et_al.;Sinnott-Armstrong_et_al.;Sinnott-Armstrong_et_al.;Sinnott-Armstrong_et_al.;Sinnott-Armstrong_et_al.;Sinnott-Armstrong_et_al.;Sinnott-Armstrong_et_al.;Sinnott-Armstrong_et_al.;Sinnott-Armstrong_et_al.;Sinnott-Armstrong_et_al.;Sinnott-Armstrong_et_al.;Sinnott-Armstrong_et_al.;Sinnott-Armstrong_et_al.;Sinnott-Armstrong_et_al.;Sinnott-Armstrong_et_al.;Sinnott-Armstrong_et_al.;Sinnott-Armstrong_et_al.;Sinnott-Armstrong_et_al.;
2_1	2	19831128	22444355	L-VLDL-FC_percent	21383353	2:21383353:C:T	rs34468875	t	c	0.3973	0.0287204	0.00433016	3.297e-11	10.48	32	0.7481	No	TDRD15	APOB	Biology	146	ApoB;ApoBbyApoA1;DHA;EstC;FAw3;FAw6;FreeC;HDL3-C;HDL-TG;IDL-C;IDL-CE;IDL-FC;IDL-FC_percent;IDL-L;IDL-P;IDL-PL;IDL-PL_percent;IDL-TG;LA;LDL-C;LDL-TG;L-HDL-CE;L-HDL-CE_percent;L-HDL-C_percent;L-HDL-TG_percent;L-LDL-C;L-LDL-CE;L-LDL-CE_percent;L-LDL-C_percent;L-LDL-FC;L-LDL-FC_percent;L-LDL-L;L-LDL-P;L-LDL-PL;L-LDL-PL_percent;L-LDL-TG;L-VLDL-C;L-VLDL-CE;L-VLDL-C_percent;L-VLDL-FC;L-VLDL-FC_percent;L-VLDL-L;L-VLDL-P;L-VLDL-PL;L-VLDL-PL_percent;L-VLDL-TG;L-VLDL-TG_percent;M-HDL-CE_percent;M-HDL-C_percent;M-HDL-TG;M-HDL-TG_percent;M-LDL-C;M-LDL-CE;M-LDL-CE_percent;M-LDL-C_percent;M-LDL-FC;M-LDL-FC_percent;M-LDL-L;M-LDL-P;M-LDL-PL;M-LDL-PL_percent;M-LDL-TG;MUFA;M-VLDL-C;M-VLDL-CE;M-VLDL-CE_percent;M-VLDL-C_percent;M-VLDL-FC;M-VLDL-FC_percent;M-VLDL-L;M-VLDL-P;M-VLDL-PL;M-VLDL-TG;M-VLDL-TG_percent;PC;PUFA;Remnant-C;Serum-C;Serum-TG;SFA;S-HDL-C;S-HDL-CE;S-HDL-CE_percent;S-HDL-C_percent;S-HDL-FC;S-HDL-FC_percent;S-HDL-PL;S-HDL-PL_percent;S-HDL-TG;S-HDL-TG_percent;S-LDL-C;S-LDL-CE;S-LDL-CE_percent;S-LDL-C_percent;S-LDL-FC;S-LDL-FC_percent;S-LDL-L;S-LDL-P;S-LDL-PL;S-LDL-PL_percent;S-LDL-TG;SM;S-VLDL-C;S-VLDL-CE;S-VLDL-FC;S-VLDL-L;S-VLDL-P;S-VLDL-PL;S-VLDL-PL_percent;S-VLDL-TG;TGbyPG;TotCho;TotFA;TotPG;VLDL-C;VLDL-TG;XL-HDL-TG;XL-HDL-TG_percent;XL-VLDL-C;XL-VLDL-CE;XL-VLDL-FC;XL-VLDL-L;XL-VLDL-P;XL-VLDL-PL;XL-VLDL-PL_percent;XL-VLDL-TG;XS-VLDL-C;XS-VLDL-CE;XS-VLDL-CE_percent;XS-VLDL-C_percent;XS-VLDL-FC;XS-VLDL-L;XS-VLDL-P;XS-VLDL-PL;XS-VLDL-PL_percent;XS-VLDL-TG;XXL-VLDL-C;XXL-VLDL-CE;XXL-VLDL-CE_percent;XXL-VLDL-C_percent;XXL-VLDL-FC;XXL-VLDL-L;XXL-VLDL-P;XXL-VLDL-PL;XXL-VLDL-TG;XXL-VLDL-TG_percent;	4	region_2_1_locus_2	intergenic_variant	NA	NA	NA	E4_HYPERCHOL (p=4.29635e-14); E4_LIPOPROT (p=1.9147e-17); E4_METABOLIA (p=2.87674e-13); RX_STATIN (p=1.05609e-84);	Medication for cholesterol, blood pressure or diabetes: cholesterol lowering medication (Neale B 2017); Medication for cholesterol, blood pressure or diabetes: none of the above (Neale B 2017); Self-reported high cholesterol (Neale B 2017); Treatment with atorvastatin (Neale B 2017); Treatment with cholesterol lowering medication (Neale B 2017); Treatment with ezetimibe (Neale B 2017); Treatment with rosuvastatin (Neale B 2017); Treatment with simvastatin (Neale B 2017); Coronary artery disease (van der Harst P 2018);	ApoB (Kettunen J 2016); Cholesterol esters in large LDL (Kettunen J 2016); Cholesterol esters in medium LDL (Kettunen J 2016); Cholesterol esters in medium VLDL (Kettunen J 2016); Concentration of IDL particles (Kettunen J 2016); Concentration of large LDL particles (Kettunen J 2016); Concentration of medium LDL particles (Kettunen J 2016); Concentration of small LDL particles (Kettunen J 2016); Concentration of small VLDL particles (Kettunen J 2016); Concentration of very small VLDL particles (Kettunen J 2016); Esterified cholesterol (Kettunen J 2016); Free cholesterol (Kettunen J 2016); Free cholesterol in IDL (Kettunen J 2016); Free cholesterol in large LDL (Kettunen J 2016); Free cholesterol in small VLDL (Kettunen J 2016); Phospholipids in IDL (Kettunen J 2016); Phospholipids in large LDL (Kettunen J 2016); Phospholipids in medium LDL (Kettunen J 2016); Phospholipids in small VLDL (Kettunen J 2016); Phospholipids in very small VLDL (Kettunen J 2016); Serum total cholesterol (Kettunen J 2016); Total cholesterol in IDL (Kettunen J 2016); Total cholesterol in LDL (Kettunen J 2016); Total cholesterol in large LDL (Kettunen J 2016); Total cholesterol in medium LDL (Kettunen J 2016); Total cholesterol in medium VLDL (Kettunen J 2016); Total cholesterol in small LDL (Kettunen J 2016); Total cholesterol in small VLDL (Kettunen J 2016); Total lipids in IDL (Kettunen J 2016); Total lipids in large LDL (Kettunen J 2016); Total lipids in medium LDL (Kettunen J 2016); Total lipids in small LDL (Kettunen J 2016); Total lipids in small VLDL (Kettunen J 2016); Total lipids in very small VLDL (Kettunen J 2016); Triglycerides in IDL (Kettunen J 2016); Triglycerides in small VLDL (Kettunen J 2016); Triglycerides in very small VLDL (Kettunen J 2016);	rs12469741;rs78980904;rs3923037;rs55938327;rs62122520;rs569014;rs67599264;rs17041988;rs10177492;rs56296027;rs4665788;rs11693760;rs56090741;rs34882389;rs544655;rs113156606;rs312983;rs530474;rs532300;rs533211;rs557197;rs560522;rs525172;rs1712247;rs548506;rs76294702;rs12714264;rs71435594;rs668948;rs79524936;rs2678379;rs1429974;rs56079819;rs35913552;rs72782148;rs17399144;rs4665176;rs56201838;rs111233436;rs17399144;rs4665176;rs6761300;rs62135036;rs72782173;rs34468875;rs673548;rs68093099;rs1878512;rs754523;rs13420469;rs13387827;rs6711016;rs3923037;rs12714264;rs547235;rs78171946;rs1712248;rs1367120;rs6547409;rs17399144;rs75014690;rs10221876;rs2337383;rs4635554;rs12720816;rs563290;rs1429974;rs2195598;rs67332771;rs34872576;rs10180633;rs11673790;rs11902417;rs62122515;rs17399144;rs6761300;rs62122520;rs4564803;rs4665710;rs34722314;rs7569093;rs17041988;rs11903224;rs4296389;rs17041679;rs12714264;rs1800481;rs17395333;rs9808284;rs6547409;rs1042034;rs1042034;rs74410908;rs72782148;rs71435601;rs13398007;rs62122481;rs62122481;rs74410908;rs74410908;rs4665176;rs4075673;rs62120852;rs531819;rs7567217;rs2195597;rs36018965;rs6548011;rs1469513;rs1469513;rs10201379;rs10183548;rs12714264;rs1429974;rs6548011;rs7557067;rs17395333;rs12469741;rs12469741;rs11096688;rs56296027;rs7566030;rs13014768;rs6711016;rs6711016;rs6711016;rs6711016;rs11126598;rs11126598;rs1712247;rs560844;rs563696;rs479545;rs496100;rs11096689;rs4296389;rs1367119;rs312936;rs62122481;rs6708168;rs56090741;rs490757;rs78980904;rs531819;rs585967;rs2337383;rs580889;rs1848922;rs12714264;rs2678379;rs79658368;rs140798831;rs540897;rs10221876;rs10221876;rs62123978;rs76294702;rs140798831;rs10184054;rs2678379;rs6726115;rs1429974;rs75014690;rs78003123;rs66774912;rs2678379;rs2678379;rs492255;rs544450;rs1652419;rs501863;rs547179;rs79524936;rs79524936;rs142786027;rs62120845;rs580889;rs17395333;rs55938327;rs11126598;rs754523;rs7604788;rs11693545;rs568938;rs78120576;rs533617;rs56306424;rs34916112;rs2678379;rs2678379;rs13011615;rs2163203;rs62122516;rs1367115;rs67332771;rs515135;rs62120795;rs6734506;rs4076525;rs13387827;rs12469741;rs673548;rs7571647;rs56142315;rs74410908;rs11673790;rs312983;rs1652418;rs475887;rs10199768;rs28562532;rs4635554;rs2195598;rs614303;rs934198;rs34872576;rs56201838;rs34916112;rs12720816;rs1367115;rs754523;rs4665176;rs6548011;rs6728178;rs7569093;rs35893087;rs7566030;rs10177492;rs676210;rs547235;rs10221768;rs67599264;rs6711016;rs142066046;rs56028521;rs481069;rs1800481;rs6548011;rs7590135;rs562338;rs28562532;rs4296389;rs142066046;rs564073;rs12712923;rs7571647;rs71435601;rs1652420;rs573314;rs76935526;rs4596008;rs4596008;rs585967;rs13423380;rs580889;rs56306424;rs141970801;rs754524;rs62135036;rs72782173;rs7604788;rs563290;rs34882389;rs34882389;rs10221768;rs1041968;rs11687710;rs78120576;rs56201838;rs693;rs62123978;rs62120792;rs10184290;rs614303;rs142786027;rs1878512;rs62120845;rs7604788;rs7604788;rs1367120;rs1367119;rs522250;rs563280;rs62120793;rs34348441;rs3791980;rs4665178;rs4665179;rs62122516;rs1469513;rs934198;rs754524;rs6734506;rs541041;rs17395333;rs754524;rs56201838;rs934198;rs28562532;rs7575840;rs1041968;rs490757;rs478442;rs57305952;rs56232451;rs10166144;rs6732011;rs11902417;rs1367113;rs6761300;rs1652422;rs1652421;rs1652420;rs492255;rs544450;rs1712250;rs507616;rs531380;rs532225;rs560408;rs541569;rs544039;rs570033;rs574461;rs487858;rs10221876;rs141970801;rs676210;rs676210;rs564073;rs34002646;rs62120794;rs6732011;rs585967;rs548145;rs4075673;rs673548;rs673548;rs62122520;rs17399144;rs4665176;rs585967;rs6544366;rs62122481;rs934198;rs1367115;rs4665492;rs934197;rs10184054;rs7575840;rs141479646;rs1820914;rs10169543;rs34002646;rs12712940;rs56028521;rs140798831;rs191164477;rs1652421;rs1652419;rs538928;rs483621;rs78620068;rs489010;rs478442;rs10183548;rs548145;rs480488;rs481069;rs614303;rs6726115;rs76622701;rs6756284;rs34882389;rs6732011;rs1041968;rs1367117;rs1367113;rs4075673;rs6728178;rs2678379;rs312983;rs11900894;rs10170323;rs62123977;rs79658368;rs10188514;rs4296389;rs1042034;rs693;rs693;rs74410908;rs312953;rs56296027;rs62120838;rs7566030;rs1652422;rs480732;rs483436;rs486139;rs1652416;rs541569;rs544039;rs570033;rs574461;rs487858;rs494315;rs494315;rs56296027;rs56296027;rs71435593;rs4564803;rs11096689;rs10201379;rs1713222;rs10201379;rs3923037;rs56306424;rs1042034;rs34468875;rs1367113;rs12997242;rs13392272;rs79658368;rs4296389;rs150956718;rs6728178;rs62122520;rs479413;rs489010;rs10221876;rs34348441;rs62123892;rs68093099;rs56079819;rs79524936;rs75014690;rs57305952;rs7571647;rs312979;rs514757;rs538528;rs518280;rs540439;rs565894;rs566913;rs568740;rs548594;rs484802;rs484906;rs578095;rs578864;rs492365;rs492494;rs549959;rs553523;rs554414;rs556504;rs557316;rs558342;rs559967;rs561850;rs473269;rs563719;rs563752;rs477146;rs13411597;rs1652417;rs1652417;rs1712251;rs1712251;rs1652416;rs483621;rs507616;rs531380;rs532225;rs560408;rs494465;rs494465;rs10188514;rs1367117;rs528113;rs144286714;rs78980904;rs76520886;rs12477249;rs4665710;rs11687710;rs1897083;rs6548010;rs6726115;rs4075673;rs7567217;rs934197;rs6548011;rs11693545;rs312936;rs76611756;rs141970801;rs115625328;rs62120837;rs4564803;rs7557067;rs1713222;rs71435594;rs4560142;rs573314;rs529697;rs13411597;rs312936;rs10169543;rs76520886;rs6732011;rs12720816;rs668948;rs528113;rs12712923;rs1429974;rs754524;rs75014690;rs6544366;rs17399838;rs11693545;rs2163203;rs6711016;rs71435593;rs6761300;rs34722314;rs4665492;rs12997242;rs1041968;rs35913552;rs62123968;rs10178381;rs62120792;rs62120794;rs4076525;rs56142315;rs1042034;rs4665790;rs17041662;rs11687710;rs1652420;rs548506;rs496100;rs477146;rs478442;rs34882389;rs673548;rs673548;rs3791980;rs35913552;rs1897083;rs71435593;rs1878512;rs56090741;rs56232451;rs56350433;rs10180633;rs10183548;rs62122481;rs6548010;rs6761300;rs10184054;rs7575840;rs2195597;rs11902417;rs11902417;rs62123977;rs10184290;rs2678379;rs56306424;rs78980904;rs952275;rs952275;rs1041968;rs1041968;rs503662;rs10170323;rs79658368;rs506585;rs478588;rs312983;rs6754295;rs34722314;rs56350433;rs79524936;rs2878956;rs78003123;rs62122514;rs62122517;rs503105;rs10199768;rs62122520;rs934198;rs562338;rs4971518;rs11096688;rs62120838;rs539845;rs1320145;rs679899;rs6548010;rs1820914;rs4296389;rs4296389;rs6754295;rs312984;rs4591370;rs1652422;rs1652421;rs547235;rs492364;rs563752;rs10188514;rs673548;rs693;rs62122517;rs76889510;rs4075673;rs1041968;rs11693870;rs62133264;rs79524936;rs11687710;rs10180633;rs10183548;rs13423380;rs1367115;rs28562532;rs6756284;rs1848922;rs4971517;rs4971532;rs12469741;rs9306897;rs78158108;rs56201838;rs7578527;rs673548;rs312979;rs312981;rs312982;rs528114;rs473269;rs563719;rs78171946;rs4665178;rs4665179;rs12477249;rs62122520;rs10184054;rs1848922;rs4426495;rs11902417;rs7567217;rs1848922;rs312944;rs528113;rs77928629;rs78003123;rs36018965;rs312936;rs11687710;rs540897;rs4296389;rs6761300;rs528114;rs7568899;rs547239;rs4296389;rs10180633;rs10183548;rs71435594;rs62133264;rs76622701;rs17399838;rs1429974;rs754523;rs2337383;rs71435601;rs2678379;rs7590135;rs77928629;rs4665710;rs503105;rs1878512;rs949790;rs2337381;rs17399144;rs6761300;rs614303;rs312982;rs576203;rs506585;rs478442;rs11680233;rs531819;rs515135;rs754524;rs7557067;rs4665178;rs4665179;rs10199768;rs1469513;rs12714264;rs11693545;rs76520886;rs4665710;rs580889;rs11901649;rs6708168;rs6756284;rs515135;rs6754295;rs952275;rs4971528;rs6728178;rs1042034;rs11903224;rs13398007;rs9808284;rs62122514;rs11693775;rs544655;rs13398007;rs312984;rs496100;rs558342;rs144545816;rs144286714;rs528114;rs10183548;rs36018965;rs6734506;rs548145;rs580889;rs568938;rs2195598;rs7568899;rs12997242;rs62122516;rs67332771;rs34722314;rs62122514;rs10188514;rs4341893;rs10199768;rs142066046;rs11900894;rs62120800;rs6754295;rs11096689;rs4665176;rs312985;rs530474;rs559318;rs547235;rs557316;rs312953;rs62120793;rs10188514;rs504616;rs1367113;rs6732011;rs562338;rs4564803;rs62133264;rs2195597;rs6728178;rs11693545;rs62122516;rs10178381;rs7569093;rs150956718;rs67332771;rs146928072;rs75429038;rs56142315;rs62120847;rs72782148;rs34872576;rs12712940;rs10166144;rs6544366;rs34882389;rs560522;rs554414;rs556504;rs36047821;rs36047821;rs34125138;rs78171946;rs150956718;rs4564803;rs934197;rs6734506;rs55938327;rs581411;rs10180633;rs1367120;rs6732011;rs11902417;rs577584;rs614303;rs577584;rs78120576;rs1041968;rs35913552;rs934198;rs7590135;rs952275;rs4296389;rs488507;rs312030;rs4665710;rs3791980;rs34916112;rs7568899;rs17042000;rs62120843;rs62120852;rs525172;rs553523;rs522822;rs34125138;rs1878512;rs6544366;rs62133264;rs4426495;rs1820914;rs79192207;rs1367117;rs481069;rs1367115;rs11693760;rs56296027;rs6732011;rs2195597;rs34722314;rs7590135;rs62122516;rs6726115;rs1367115;rs62123891;rs522963;rs142614082;rs62123967;rs1318006;rs11673790;rs78120576;rs312953;rs12477249;rs6711016;rs6734506;rs74410908;rs530474;rs559318;rs532300;rs548506;rs1652419;rs559967;rs7575840;rs488507;rs10201379;rs3923037;rs10184054;rs3791980;rs34722314;rs6756284;rs6756284;rs503105;rs1848922;rs2337383;rs1848922;rs7590135;rs62135035;rs17395512;rs4075673;rs6548010;rs79658368;rs676210;rs62135035;rs17395512;rs62120800;rs62120838;rs4564803;rs7557067;rs1429974;rs614303;rs79524936;rs13014768;rs533211;rs557197;rs4591370;rs1712250;rs522822;rs676210;rs4426495;rs1367119;rs57305952;rs10201379;rs56201838;rs10201379;rs548145;rs17395333;rs6726115;rs4971516;rs62123978;rs62120792;rs10184290;rs142786027;rs13420469;rs693;rs693;rs577584;rs78003123;rs10184054;rs503105;rs549959;rs12712923;rs6547409;rs13011615;rs7578527;rs11901649;rs531819;rs34722314;rs7566030;rs1042034;rs6754295;rs6754295;rs35913552;rs56090741;rs934197;rs11693760;rs62135035;rs2195597;rs934197;rs12466844;rs79658368;rs77928629;rs533617;rs10199768;rs10199768;rs4665492;rs78980904;rs150956718;rs560522;rs522250;rs541569;rs544039;rs570033;rs574461;rs487858;rs9306897;rs140798831;rs1713222;rs312970;rs7567217;rs1800481;rs10188514;rs673548;rs1800481;rs17395512;rs10184054;rs113156606;rs1878512;rs693;rs62122516;rs312981;rs542261;rs561850;rs6754295;rs10180633;rs6544366;rs13011615;rs481069;rs541041;rs480488;rs548145;rs668948;rs4426495;rs754523;rs36018965;rs7566030;rs1367113;rs6548011;rs481069;rs62122515;rs62120837;rs4665710;rs2195597;rs949790;rs62120793;rs62120793;rs74410908;rs597331;rs75014690;rs144286714;rs11903224;rs6734506;rs13392272;rs312979;rs312981;rs312982;rs530474;rs559318;rs1652418;rs492365;rs477146;rs13411597;rs1652417;rs1712251;rs1652416;rs494315;rs503105;rs573314;rs62123891;rs78003123;rs67332771;rs56090741;rs62122515;rs17395333;rs62122515;rs56306424;rs4665710;rs111233436;rs7571647;rs115625328;rs79524936;rs34872576;rs34916112;rs312984;rs560522;rs525172;rs560844;rs563696;rs479545;rs501863;rs556504;rs557316;rs558342;rs561850;rs473269;rs563719;rs563752;rs494465;rs6547409;rs585967;rs572246;rs71435594;rs55938327;rs493404;rs6734506;rs71435593;rs11693775;rs61539677;rs17399144;rs6761300;rs7566030;rs17395333;rs4075673;rs7575840;rs12467020;rs1344063;rs10184054;rs62135036;rs72782173;rs504616;rs13420469;rs2163203;rs1652423;rs62120792;rs532300;rs532300;rs533211;rs557197;rs527034;rs553523;rs554414;rs11897480;rs585967;rs1712247;rs55938327;rs75014690;rs6732011;rs515135;rs6547409;rs66774912;rs4665176;rs754524;rs1042034;rs4665492;rs62122520;rs693;rs2163203;rs62123891;rs17399838;rs1820914;rs12720816;rs533211;rs557197;rs528114;rs4591370;rs492494;rs549959;rs11897480;rs544450;rs547239;rs2115838;rs4635554;rs56296027;rs7590135;rs668948;rs72782148;rs12477249;rs4665492;rs2115838;rs113156606;rs12712923;rs77928629;rs4296389;rs676210;rs1800481;rs312944;rs529697;rs475887;rs492364;rs492365;rs75014690;rs492255;rs312970;rs34468875;rs140798831;rs568938;rs4341893;rs676210;rs10188514;rs533617;rs35913552;rs11693870;rs111233436;rs72782148;rs62122481;rs7590135;rs76294702;rs6711016;rs11693545;rs493404;rs938848;rs528113;rs506585;rs7557067;rs479413;rs4665710;rs4665710;rs673548;rs673548;rs12997242;rs56296027;rs34722314;rs581411;rs4635554;rs35913552;rs12052779;rs11673790;rs2878956;rs1848922;rs141970801;rs62120843;rs673548;rs2878956;rs142786027;rs62123892;rs10188514;rs141970801;rs11900894;rs6732011;rs547179;rs538928;rs480732;rs578095;rs578864;rs6728178;rs6728178;rs12052779;rs572246;rs6547409;rs36018965;rs6711016;rs1469513;rs10199768;rs13011615;rs13011615;rs2878956;rs562338;rs2115838;rs585967;rs10199768;rs62122515;rs78120576;rs2115838;rs7575840;rs62123977;rs10178381;rs528114;rs12712923;rs7578527;rs10183198;rs79658368;rs62120843;rs17399144;rs4665176;rs3923037;rs62120852;rs483436;rs486139;rs78003123;rs66774912;rs3923037;rs141970801;rs1820914;rs580889;rs62135035;rs17395512;rs11673790;rs672889;rs76622701;rs11693775;rs11902417;rs4665492;rs4075673;rs56296027;rs71435593;rs572246;rs79658368;rs1041968;rs1041968;rs79192207;rs77928629;rs312985;rs1652419;rs564073;rs7578527;rs548506;rs559967;rs6711016;rs577584;rs934197;rs6544366;rs7566030;rs1041968;rs62122514;rs580889;rs11693870;rs541041;rs541041;rs11901649;rs62123967;rs113156606;rs1878512;rs6732011;rs679899;rs568938;rs10184290;rs74410908;rs12714264;rs525172;rs563280;rs488507;rs492494;rs483621;rs507616;rs531380;rs532225;rs560408;rs4596008;rs62122481;rs503105;rs952275;rs952275;rs563290;rs62133262;rs7557067;rs676210;rs1367113;rs1367113;rs11902417;rs13387827;rs62122481;rs62122481;rs57305952;rs10177017;rs78120576;rs17399838;rs484906;rs74410908;rs76889510;rs568938;rs76889510;rs568938;rs6756284;rs6548011;rs1367115;rs62122520;rs13011615;rs62123968;rs78980904;rs4665788;rs13392272;rs74410908;rs528114;rs79658368;rs150956718;rs4591370;rs563280;rs578864;rs527259;rs952275;rs952275;rs1367115;rs6728178;rs562338;rs6711016;rs938848;rs1848922;rs62123892;rs62120794;rs938848;rs78158108;rs4341893;rs1712250;rs1652418;rs578095;rs502323;rs504091;rs17042000;rs78171946;rs78171946;rs6547409;rs1713222;rs528114;rs11693760;rs62122481;rs7590135;rs1367115;rs559967;rs6544366;rs56232451;rs11126598;rs1652423;rs522250;rs560844;rs563696;rs479545;rs501863;rs493404;rs486246;rs6547409;rs11680233;rs6708168;rs57305952;rs533617;rs144286714;rs71435601;rs7604788;rs581411;rs71435593;rs1367117;rs56079819;rs7590135;rs62123968;rs150956718;rs146928072;rs10199768;rs10199768;rs62120794;rs676210;rs676210;rs12714264;rs558130;rs12477249;rs7566030;rs11693760;rs614303;rs4296389;rs952275;rs934198;rs1042034;rs35487064;rs62123967;rs2337381;rs475887;rs17041988;rs11901649;rs76520886;rs10177017;rs528114;rs11096689;rs12714264;rs6761300;rs1367115;rs62122120;rs4971532;rs55938327;rs1042034;rs539845;rs56028521;rs676210;rs676210;rs6761300;rs11900894;rs78980904;rs6728178;rs544655;rs486246;rs36047821;rs34125138;rs312970;rs1652419;rs11126598;rs1367113;rs12997242;rs7557067;rs7557067;rs2678379;rs12720816;rs7567217;rs693;rs952275;rs77928629;rs150956718;rs1712246;rs12712923;rs3791980;rs478588;rs10178381;rs10183548;rs10495712;rs62120852;rs576203;rs522822;rs502323;rs504091;rs17041988;rs34348441;rs6547409;rs6728178;rs6728178;rs1652420;rs547235;rs560844;rs563696;rs479545;rs496100;rs6711016;rs61539677;rs563290;rs78980904;rs4564803;rs4564803;rs952275;rs754523;rs62122520;rs668948;rs4971518;rs754524;rs146928072;rs10177017;rs493404;rs10180633;rs11096689;rs479413;rs1652423;rs1652418;rs501863;rs496100;rs559967;rs56232451;rs676210;rs676210;rs559967;rs1848922;rs10188514;rs531819;rs614303;rs76622701;rs481069;rs4665492;rs16987997;rs7578527;rs56232451;rs435262;rs62123892;rs62120837;rs676210;rs78158108;rs12052779;rs36018965;rs514757;rs538528;rs518280;rs540439;rs565894;rs566913;rs568740;rs548594;rs484802;rs492364;rs544655;rs62123891;rs6711016;rs1848922;rs533617;rs478588;rs7604788;rs7590135;rs11693760;rs478588;rs2337381;rs62122515;rs547239;rs312953;rs6734506;rs1712248;rs483436;rs6734506;rs2163203;rs10177017;rs515135;rs34872576;rs34916112;rs4075673;rs10184054;rs10184054;rs1367117;rs934197;rs6548011;rs77928629;rs3923037;rs12712923;rs17042000;rs77928629;rs10169543;rs4426495;rs538928;rs480732;rs486139;rs67599264;rs1652422;rs1652421;rs1429974;rs71435594;rs76622701;rs10199768;rs2337383;rs6754295;rs585967;rs78120576;rs11693545;rs693;rs62122119;rs7608123;rs76889510;rs13393101;rs693;rs312970;rs115625328;rs547239;rs10188514;rs4560142;rs514757;rs538528;rs542261;rs565894;rs569014;rs11902417;rs11902417;rs522250;rs563280;rs56350433;rs6708168;rs62135036;rs72782173;rs672889;rs4635554;rs62122481;rs6726115;rs11693545;rs6726115;rs4971517;rs62120852;rs13412147;rs436566;rs6547409;rs11902417;rs952275;rs520354;rs34002646;rs4296389;rs518280;rs540439;rs566913;rs568740;rs548594;rs484802;rs484906;rs10221876;rs4341893;rs11126598;rs11126598;rs2195598;rs10166144;rs7571647;rs693;rs6548010;rs541041;rs12477249;rs6726115;rs1367117;rs7578527;rs431493;rs1652423;rs952275;rs952275;rs76935526;rs10221876;rs676210;rs676210;rs1712250;rs11902417;rs1042034;rs10199768;rs62122517;rs577584;rs7566030;rs1367113;rs2163203;rs7604788;rs2678379;rs6548010;rs11693775;rs17399838;rs56306424;rs2195597;rs71435601;rs111233436;rs2878956;rs1848922;rs1367115;rs515135;rs10495712;rs673548;rs560844;rs563696;rs479545;rs501863;rs144286714;rs17042000;rs10166144;rs1320144;rs17395333;rs13420469;rs312985;rs527259;rs539845;rs573314;rs560844;rs563696;rs479545;rs501863;rs12712940;rs62123892;rs4665710;rs1042034;rs1042034;rs76889510;rs10188514;rs4341893;rs6754295;rs6754295;rs62122481;rs62122514;rs563290;rs1367113;rs11693870;rs140798831;rs71435594;rs7575840;rs62122520;rs78120576;rs693;rs7590135;rs62122514;rs71435593;rs58980923;rs475887;rs7571647;rs77928629;rs673548;rs111826230;rs36018965;rs949790;rs11902417;rs1712250;rs563280;rs11897480;rs74410908;rs28562532;rs13423380;rs79524936;rs580889;rs71435601;rs17395333;rs35913552;rs934198;rs62135036;rs72782173;rs13392272;rs62120800;rs62120842;rs7578527;rs10183548;rs13420469;rs56296027;rs56296027;rs4341893;rs74410908;rs522250;rs496100;rs1652418;rs62120793;rs7567217;rs76622701;rs754524;rs11096689;rs71435593;rs4971528;rs1652418;rs76611756;rs140798831;rs10495712;rs56296027;rs56296027;rs4341893;rs1652418;rs489010;rs62133262;rs538928;rs475887;rs563280;rs570033;rs574461;rs487858;rs4076525;rs141970801;rs67332771;rs480488;rs11096689;rs10199768;rs577584;rs2337383;rs6544366;rs6544366;rs62135036;rs72782173;rs78980904;rs56079819;rs13014768;rs4560142;rs529697;rs1820914;rs57305952;rs67599264;rs62123891;rs4296389;rs4296389;rs673548;rs475887;rs78171946;rs6728178;rs13392272;rs673548;rs1897083;rs2195598;rs4635554;rs12477249;rs78980904;rs952275;rs952275;rs6547409;rs13423380;rs34872576;rs2163203;rs34916112;rs35913552;rs952275;rs12466844;rs62120852;rs496100;rs56201838;rs1652423;rs146928072;rs77928629;rs12720816;rs542261;rs113156606;rs480732;rs483436;rs486139;rs477146;rs13411597;rs1652417;rs1712251;rs1652416;rs483621;rs532225;rs76294702;rs4426495;rs17399838;rs11902417;rs11902417;rs62122515;rs1897083;rs7568899;rs693;rs6754295;rs6548011;rs62120795;rs11902417;rs563280;rs312939;rs10170323;rs6711016;rs6734506;rs150956718;rs312030;rs312985;rs528113;rs475887;rs11902417;rs10184054;rs10184054;rs554414;rs561850;rs473269;rs563719;rs563752;rs4635554;rs1897083;rs6726115;rs1848922;rs4665710;rs62120795;rs62120852;rs679899;rs520861;rs76294702;rs528114;rs12712940;rs7604788;rs7604788;rs11680233;rs1652419;rs514757;rs538528;rs518280;rs540439;rs565894;rs566913;rs568740;rs548594;rs484802;rs484906;rs578095;rs578864;rs492494;rs549959;rs549959;rs553523;rs556504;rs557316;rs558342;rs494315;rs62123892;rs6544366;rs515135;rs11901649;rs12052779;rs62133262;rs62122516;rs72782148;rs1042034;rs12720816;rs4665492;rs1367115;rs7590135;rs539845;rs62123968;rs10180633;rs1652423;rs62120795;rs62120842;rs74410908;rs558130;rs576203;rs150392353;rs492365;rs492494;rs553523;rs554414;rs556504;rs557316;rs558342;rs561850;rs473269;rs563719;rs563752;rs477146;rs13411597;rs1652417;rs1712251;rs1652416;rs560408;rs541569;rs544039;rs570033;rs574461;rs487858;rs494315;rs494465;rs494465;rs11680233;rs11687710;rs693;rs1800481;rs76520886;rs6548010;rs934198;rs4341893;rs6754295;rs4596008;rs11902417;rs62133264;rs1712246;rs524455;rs559967;rs4296389;rs141437972;rs522250;rs492365;rs483621;rs507616;rs531380;rs532225;rs581411;rs528114;rs1041968;rs1800481;rs56201838;rs12052779;rs62135035;rs17395512;rs56350433;rs17399144;rs581411;rs1042034;rs4971516;rs572246;rs542261;rs493404;rs949790;rs10201379;rs547179;rs673548;rs673548;rs544450;rs538928;rs578095;rs578864;rs62120845;rs71435601;rs478588;rs614303;rs7566030;rs11673790;rs11693870;rs62122517;rs6726115;rs4665178;rs4665179;rs560408;rs541569;rs544039;rs570033;rs574461;rs487858;rs494315;rs476124;rs76611756;rs4426495;rs141970801;rs62120842;rs558130;rs17041988;rs74410908;rs312979;rs565894;rs56079819;rs10201379;rs533617;rs62122516;rs7604788;rs62133264;rs56296027;rs4076525;rs4665492;rs522250;rs488507;rs483621;rs507616;rs531380;rs532225;rs494465;rs13398007;rs2337381;rs78120576;rs62120800;rs6728178;rs62120845;rs34872576;rs528113;rs527034;rs569014;rs6711016;rs6711016;rs11096689;rs312981;rs312982;rs529697;rs538528;rs518280;rs540439;rs566913;rs568740;rs548594;rs484802;rs484906;rs492364;rs141970801;rs2678379;rs2678379;rs61539677;rs34872576;rs34916112;rs496100;rs10188514;rs4665178;rs4665179;rs13392272;rs56201838;rs62133264;rs6548010;rs10184290;rs568938;rs561850;rs473269;rs563719;rs563752;rs477146;rs13411597;rs1652417;rs1712251;rs1652416;rs10205292;rs79524936;rs483436;rs486139;rs17042000;rs11680233;rs492255;rs1712250;rs529697;rs480732;rs483436;rs486139;rs514757;rs542261;rs56201838;rs2337383;rs62122481;rs934197;rs4971518;rs68093099;rs312970;rs4635554;rs480484;rs503105;rs560844;rs563696;rs479545;rs501863;rs11901649;rs548506;rs507616;rs531380;rs560408;rs541569;rs544039;rs78171946;rs2678379;rs676210;rs676210;rs76935526;rs4635554;rs56232451;rs62122516;rs78120576;rs1469513;rs1469513;rs62122514;rs62133264;rs6728178;rs62120792;rs4564803;rs514757;rs538528;rs518280;rs540439;rs565894;rs566913;rs568740;rs548594;rs484802;rs484906;rs578095;rs578864;rs492365;rs312051;rs62122481;rs111233436;rs312053;rs10188514;rs614303;rs312944;rs538928;rs6547409;rs62120800;rs562338;rs4971517;rs4971518;rs11902417;rs1897083;rs1712250;rs142786027;rs539845;rs1712248;rs514757;rs538528;rs518280;rs540439;rs565894;rs566913;rs568740;rs548594;rs484802;rs484906;rs578095;rs578864;rs492494;rs549959;rs553523;rs554414;rs541569;rs544039;rs570033;rs574461;rs487858;rs494315;rs494465;rs76622701;rs10183198;rs573314;rs560844;rs563696;rs479545;rs501863;rs66774912;rs614303;rs531819;rs17395333;rs56090741;rs2115838;rs12997242;rs1041968;rs6728178;rs580889;rs544655;rs573314;rs1652419;rs492364;rs4971517;rs11903224;rs547179;rs492365;rs556504;rs557316;rs558342;rs561850;rs473269;rs563719;rs563752;rs477146;rs13411597;rs1652417;rs1712251;rs1652416;rs531380;rs532225;rs560408;rs502323;rs10184054;rs10184054;rs1712247;rs522963;rs506585;rs76294702;rs6547409;rs56350433;rs71435593;rs144545816;rs4564803;rs4564803;rs7557067;rs7557067;rs13011615;rs478588;rs12714264;rs56296027;rs693;rs1469513;rs2115838;rs6726115;rs78120576;rs6728178;rs74410908;rs548506;rs521685;rs1800481;rs76520886;rs527034;rs564073;rs483621;rs507616;rs486246;rs312936;rs34002646;rs11902417;rs11902417;rs6544366;rs6544366;rs6754295;rs6754295;rs13392272;rs13392272;rs74410908;rs62133264;rs4591370;rs533617;rs1652418;rs10221768;rs568938;rs142066046;rs62122515;rs2195597;rs6548010;rs6728178;rs934197;rs62123968;rs934197;rs13011615;rs56350433;rs529697;rs521755;rs10177492;rs9808284;rs2337383;rs312052;rs547179;rs141970801;rs2195597;rs312970;rs530474;rs559318;rs506585;rs10221768;rs10180633;rs76935526;rs11693775;rs62122520;rs78120576;rs952275;rs11693760;rs13392272;rs4971528;rs4971532;rs150956718;rs62122517;rs10177492;rs56142315;rs7571647;rs6734506;rs6732011;rs6732011;rs6728178;rs6728178;rs6728178;rs4560142;rs312936;rs542261;rs4075673;rs475887;rs544039;rs570033;rs487858;rs4665710;rs4665710;rs4635554;rs1848922;rs16987997;rs78120576;rs522661;rs62122515;rs504616;rs10184054;rs1878512;rs10169543;rs6728178;rs10184054;rs10184054;rs6754295;rs6754295;rs11680233;rs11680233;rs67144154;rs4341893;rs533617;rs62122517;rs507616;rs560408;rs541569;rs574461;rs4665178;rs11901649;rs34468875;rs1469513;rs531819;rs7566030;rs1367115;rs67332771;rs56296027;rs576203;rs76611756;rs312953;rs10180633;rs10180633;rs1878512;rs9306897;rs10184054;rs6544366;rs6544366;rs560522;rs67332771;rs548506;rs531380;rs532225;rs56296027;rs1713222;rs4665179;rs56306424;rs35913552;rs62122514;rs56090741;rs4296389;rs11693760;rs2337383;rs7568899;rs6547409;rs1712246;rs141232528;rs504091;rs10221876;rs78620068;rs6754295;rs6754295;rs525172;rs576203;rs13387827;rs4296389;rs17399838;rs1652419;rs1652417;rs1712251;rs1652416;rs483621;rs13011615;rs672889;rs62122481;rs1041968;rs1848922;rs56296027;rs7590135;rs673548;rs13392272;rs673548;rs35913552;rs11693870;rs538928;rs480732;rs483436;rs486139;rs492494;rs549959;rs553523;rs554414;rs556504;rs557316;rs558342;rs312940;rs539845;rs614303;rs529697;rs480732;rs79192207;rs11902417;rs11902417;rs76622701;rs11126598;rs56306424;rs312984;rs576203;rs492364;rs76889510;rs6728178;rs6728178;rs34722314;rs580889;rs4665176;rs71435593;rs4564803;rs7590135;rs10188514;rs36145916;rs6544366;rs55938327;rs6708168;rs2195598;rs312030;rs10184290;rs1712246;rs490757;rs576203;rs506585;rs532300;rs547235;rs673548;rs10199768;rs62133264;rs554414;rs561850;rs473269;rs494315;rs4665710;rs62122481;rs11693870;rs10178381;rs544655;rs567071;rs4971528;rs34348441;rs531819;rs7568899;rs533211;rs557197;rs11096689;rs10201379;rs10183548;rs563280;rs556504;rs557316;rs558342;rs568938;rs673548;rs78120576;rs62123891;rs62120792;rs548145;rs547239;rs504616;rs4341893;rs13423380;rs312953;rs6547409;rs549959;rs553523;rs494465;rs56296027;rs56296027;rs141970801;rs10184054;rs10184054;rs6754295;rs6754295;rs11673790;rs11693775;rs2337383;rs62122514;rs12720816;rs11693870;rs4971532;rs78980904;rs62120800;rs17041663;rs55938327;rs62123892;rs34916112;rs111233436;rs4426495;rs142066046;rs492494;rs76520886;rs673548;rs34722314;rs62123967;rs544450;rs522822;rs17042000;rs62123978;rs547239;rs4564803;rs4564803;rs312970;rs34872576;rs62122515;rs478588;rs492365;rs144545816;rs17399144;rs17395333;rs13392272;rs34468875;rs62122514;rs4971516;rs36047821;rs34125138;rs2195597;rs2878956;rs479413;rs312944;rs76294702;rs6544366;rs4665710;rs4665710;rs673548;rs673548;rs34916112;rs3923037;rs1712250;rs7604788;rs4665176;rs36018965;rs6708168;rs71435593;rs1367117;rs7575840;rs11693760;rs7557067;rs492255;rs1079457;rs35913552;rs503105;rs56090741;rs62120793;rs4341893;rs4426495;rs4426495;rs7575840;rs7575840;rs527034;rs67599264;rs6544366;rs6544366;rs522822;rs141970801;rs754523;rs578095;rs578864;rs506585;rs7569093;rs141232528;rs10201379;rs312953;rs676210;rs34882389;rs34882389;rs34882389;rs1042034;rs1042034;rs934197;rs72782148;rs62135036;rs4665492;rs1367117;rs12466844;rs9306897;rs61539677;rs71435594;rs479413;rs564073;rs62123977;rs62123978;rs6728178;rs13011615;rs1712248;rs10177017;rs7557067;rs7557067;rs4596008;rs4665710;rs4665710;rs577584;rs12052779;rs72782173;rs76622701;rs563290;rs4296389;rs13011615;rs35487064;rs1367117;rs506585;rs62120838;rs11902417;rs11902417;rs55938327;rs492364;rs4341893;rs142066046;rs493404;rs522822;rs522250;rs538928;rs4635554;rs563719;rs563752;rs477146;rs13411597;rs56090741;rs72782148;rs528114;rs17395333;rs7568899;rs11902417;rs62122514;rs62122119;rs62122120;rs76294702;rs10169543;rs10188514;rs541041;rs7569093;rs568938;rs489010;rs146392987;rs62135036;rs72782173;rs1652420;rs62120794;rs141970801;rs481069;rs580889;rs503105;rs480732;rs483436;rs514757;rs538528;rs518280;rs540439;rs566913;rs568740;rs548594;rs484906;rs6544366;rs6544366;rs6756284;rs56296027;rs11673790;rs531819;rs6548010;rs28562532;rs4296389;rs12469741;rs7569093;rs6734506;rs679899;rs56306424;rs78980904;rs140798831;rs62120852;rs1041968;rs1041968;rs540897;rs1712248;rs542261;rs522822;rs56232451;rs10188514;rs7557067;rs7557067;rs11126598;rs490757;rs150956718;rs1041968;rs1041968;rs1848922;rs4296389;rs4665176;rs56306424;rs62135036;rs72782173;rs673548;rs11693760;rs312939;rs144545816;rs10169543;rs34002646;rs10188514;rs10184054;rs4564803;rs6754295;rs11901649;rs150392353;rs544655;rs62120845;rs13014768;rs11693775;rs542261;rs492364;rs676210;rs17399144;rs580889;rs515135;rs7575840;rs11693545;rs28562532;rs62123968;rs62133262;rs78171946;rs4426495;rs6544366;rs76622701;rs558130;rs564073;rs6547409;rs4564803;rs4564803;rs312944;rs10166144;rs492255;rs62122481;rs1897083;rs62133264;rs11096689;rs4665178;rs4665179;rs6756284;rs597331;rs76520886;rs6711016;rs3923037;rs1469513;rs7557067;rs71435594;rs11693870;rs56296027;rs11902417;rs11902417;rs4635554;rs6548011;rs515135;rs6544366;rs528114;rs142614082;rs10178381;rs66774912;rs4296389;rs6547409;rs614303;rs17395333;rs142066046;rs7571647;rs12477249;rs13392272;rs17395333;rs7575840;rs146392987;rs6734506;rs1712247;rs144545816;rs6728178;rs62123891;rs62120793;rs62120852;rs141437972;rs1652422;rs1652421;rs6754295;rs72782148;rs56306424;rs577584;rs952275;rs7568899;rs11693545;rs4665492;rs481069;rs11897480;rs4971516;rs78980904;rs668948;rs1367113;rs78980904;rs4665710;rs4665710;rs4564803;rs10180633;rs11687710;rs71435601;rs4075673;rs56350433;rs4075673;rs2163203;rs673548;rs2337383;rs62120837;rs62120847;rs488507;rs55938327;rs676210;rs676210;rs585967;rs61539677;rs28562532;rs1712247;rs78003123;rs57305952;rs580889;rs62122517;rs6761300;rs934198;rs312953;rs1712247;rs520861;rs34002646;rs62120800;rs71435601;rs62122481;rs62122481;rs312983;rs490757;rs478442;rs4296389;rs4564803;rs614303;rs141479646;rs35913552;rs544450;rs529697;rs486139;rs565894;rs484802;rs10199768;rs2195598;rs6761300;rs62135035;rs17395512;rs934197;rs1367117;rs62123967;rs7566030;rs71435594;rs7568899;rs1367120;rs17041988;rs673548;rs535713;rs4665176;rs312981;rs312982;rs312984;rs559318;rs548506;rs559967;rs10170323;rs7571647;rs56028521;rs3923037;rs62135036;rs72782173;rs76889510;rs78171946;rs6711016;rs6711016;rs10183548;rs2678379;rs2678379;rs67599264;rs1652423;rs142066046;rs6734506;rs1367117;rs754523;rs547235;rs62120843;rs62135035;rs17395512;rs62122481;rs568938;rs1878512;rs11687710;rs488507;rs2195598;rs576203;rs952275;rs1042034;rs1042034;rs10180633;rs56201838;rs1367113;rs56079819;rs4665710;rs35913552;rs11687710;rs35487064;rs78171946;rs6754295;rs585967;rs540897;rs488507;rs62123891;rs10184054;rs4564803;rs4564803;rs564073;rs1469513;rs544655;rs10183548;rs12477249;rs2163203;rs16987997;rs312939;rs312940;rs17041988;rs577584;rs312944;rs488507;rs7557067;rs7557067;rs56028521;rs6728178;rs7557067;rs676210;rs12477249;rs563290;rs11673790;rs56296027;rs580889;rs62122514;rs515135;rs2115838;rs6728178;rs12997242;rs4971532;rs520354;rs312030;rs6544366;rs4564803;rs62122516;rs71435601;rs141970801;rs502323;rs6544366;rs62133264;rs17042000;rs13014768;rs7604788;rs2878956;rs6756284;rs754524;rs548145;rs11693775;rs58980923;rs477964;rs74410908;rs113156606;rs568938;rs142786027;rs527259;rs76935526;rs17399838;rs13392272;rs11901649;rs934198;rs1367115;rs6544366;rs1042034;rs17042000;rs74410908;rs522963;rs76520886;rs146928072;rs577584;rs1367119;rs489010;rs1042034;rs1042034;rs2115838;rs564073;rs486246;rs4076525;rs480488;rs13423380;rs79192207;rs1897083;rs10199768;rs13423380;rs61539677;rs111233436;rs4665179;rs10180633;rs7590135;rs7575840;rs62122120;rs148458076;rs1652420;rs478148;rs17042000;rs493404;rs693;rs693;rs1367120;rs580889;rs62135035;rs17395512;rs10170323;rs62120793;rs76889510;rs6732011;rs4075673;rs6726115;rs515135;rs1469513;rs11693545;rs10183548;rs56306424;rs10221768;rs4665178;rs7557067;rs6726115;rs11693775;rs476124;rs505813;rs507627;rs473770;rs499560;rs499757;rs435262;rs17395333;rs71435594;rs71435601;rs6547409;rs547235;rs75014690;rs4564803;rs4564803;rs7557067;rs7557067;rs62133262;rs4635554;rs67332771;rs56079819;rs11901649;rs6726115;rs10184054;rs78980904;rs577584;rs476124;rs537810;rs538862;rs6728178;rs938848;rs71435594;rs544655;rs10169543;rs34002646;rs312985;rs141970801;rs1041968;rs1041968;rs56232451;rs528114;rs6728178;rs6728178;rs10184054;rs4075673;rs1897083;rs2678379;rs952275;rs952275;rs13011615;rs11096688;rs62120841;rs489010;rs502323;rs544450;rs13014768;rs7557067;rs17399838;rs676210;rs676210;rs144545816;rs4426495;rs62122481;rs12720816;rs952275;rs141437972;rs1652422;rs1652421;rs504091;rs486246;rs488922;rs489022;rs10221876;rs11901649;rs540897;rs55938327;rs13398007;rs12477249;rs676210;rs3791980;rs76889510;rs934198;rs62122517;rs62122516;rs1713222;rs481069;rs28562532;rs1367115;rs492255;rs113156606;rs62120800;rs6544366;rs569014;rs10166144;rs2163203;rs10183548;rs71435593;rs10201379;rs6732011;rs34722314;rs673548;rs62122514;rs56350433;rs72782148;rs312944;rs521685;rs62123977;rs141232528;rs490757;rs62123891;rs679899;rs150392353;rs4596008;rs6728178;rs562338;rs13392272;rs6544366;rs1367113;rs6548010;rs11693545;rs11693545;rs62120793;rs78980904;rs74410908;rs62122517;rs11096689;rs4665639;rs672889;rs141437972;rs564073;rs2678379;rs2678379;rs6754295;rs17399144;rs6756284;rs34468875;rs35487064;rs521755;rs1652420;rs6544366;rs6544366;rs36047821;rs528113;rs4665176;rs2195598;rs7568899;rs4635554;rs6726115;rs548145;rs13423380;rs2678379;rs56079819;rs312970;rs312979;rs71435601;rs56296027;rs504091;rs34125138;rs693;rs693;rs479413;rs6711016;rs6711016;rs478588;rs2678379;rs2678379;rs2878956;rs10201379;rs62122514;rs6548011;rs11673790;rs522661;rs78171946;rs56296027;rs1652421;rs7557067;rs74410908;rs478442;rs142786027;rs1713222;rs78620068;rs952275;rs79524936;rs2678379;rs10180633;rs934197;	Phospholipids_in_large_LDL;Total_cholesterol_in_large_VLDL;Total_cholesterol_in_LDL;Cholesterol_esters_in_medium_LDL;Cholesterol_esters_in_medium_VLDL;Concentration_of_medium_LDL_particles;Cholesterol_esters_in_medium_LDL;Cholesterol_esters_in_medium_LDL;Concentration_of_large_LDL_particles;Cholesterol_esters_in_medium_LDL;Concentration_of_IDL_particles;Total_lipids_in_small_VLDL;Triglycerides_in_very_small_VLDL;Concentration_of_very_small_VLDL_particles;Concentration_of_medium_LDL_particles;Total_lipids_in_IDL;Total_lipids_in_large_LDL;Total_cholesterol_in_LDL;Total_cholesterol_in_LDL;Total_cholesterol_in_LDL;Total_cholesterol_in_LDL;Total_cholesterol_in_LDL;Total_cholesterol_in_LDL;Phospholipids_in_large_LDL;Total_cholesterol_in_LDL;Total_cholesterol_in_medium_LDL;Phospholipids_in_medium_LDL;Concentration_of_large_LDL_particles;Triglycerides_in_IDL;Total_cholesterol_in_LDL;ApoB;Concentration_of_large_LDL_particles;Concentration_of_large_LDL_particles;Cholesterol_esters_in_large_LDL;Total_lipids_in_large_LDL;Phospholipids_in_very_small_VLDL;Phospholipids_in_very_small_VLDL;Phospholipids_in_IDL;Total_cholesterol_in_medium_LDL;Total_cholesterol_in_IDL;Total_cholesterol_in_IDL;Total_cholesterol_in_large_LDL;Free_cholesterol_in_large_LDL;Free_cholesterol_in_large_LDL;Free_cholesterol_in_IDL;Free_cholesterol_in_small_VLDL;Total_cholesterol_in_IDL;Serum_total_cholesterol;Phospholipids_in_small_VLDL;ApoB;Total_lipids_in_large_LDL;Total_lipids_in_medium_VLDL;Triglycerides_in_small_HDL;Triglycerides_in_IDL;Total_cholesterol_in_LDL;Total_cholesterol_in_IDL;Free_cholesterol_in_large_LDL;Phospholipids_in_IDL;Free_cholesterol_in_IDL;Concentration_of_small_LDL_particles;Total_lipids_in_IDL;Free_cholesterol_in_IDL;Concentration_of_very_small_VLDL_particles;Free_cholesterol_in_large_LDL;Total_cholesterol_in_LDL;Concentration_of_medium_LDL_particles;Phospholipids_in_medium_LDL;Phospholipids_in_medium_LDL;Total_cholesterol_in_medium_LDL;Total_cholesterol_in_LDL;Free_cholesterol_in_small_VLDL;Total_lipids_in_large_LDL;Triglycerides_in_small_VLDL;Concentration_of_large_LDL_particles;ApoB;ApoB;Phospholipids_in_IDL;Total_cholesterol_in_medium_VLDL;Concentration_of_small_VLDL_particles;Total_lipids_in_IDL;Total_lipids_in_large_LDL;Concentration_of_medium_LDL_particles;Total_lipids_in_large_LDL;Triglycerides_in_very_large_HDL;Triglycerides_in_very_small_VLDL;Concentration_of_small_LDL_particles;Total_lipids_in_small_LDL;Triglycerides_in_very_small_VLDL;Total_cholesterol_in_large_LDL;Phospholipids_in_small_VLDL;Serum_M-VLDL-C;M-VLDL-C;Total_lipids_in_large_LDL;Phospholipids_in_small_VLDL;Total_cholesterol_in_small_LDL;Total_cholesterol_in_LDL;Serum_IDL-L;IDL-L;ApoB;Phospholipids_in_very_small_VLDL;Concentration_of_small_LDL_particles;Total_cholesterol_in_medium_VLDL;Phospholipids_in_IDL;Concentration_of_medium_LDL_particles;Phospholipids_in_medium_LDL;Serum_total_cholesterol;Phospholipids_in_very_small_VLDL;Total_lipids_in_small_LDL;Free_cholesterol_in_large_LDL;Total_cholesterol_in_small_VLDL;Free_cholesterol_in_small_VLDL;Free_cholesterol_in_small_VLDL;Concentration_of_IDL_particles;ApoB;ApoB;Triglycerides_in_IDL;Total_cholesterol_in_LDL;Concentration_of_IDL_particles;Phospholipids_in_IDL;Total_cholesterol_in_LDL;Free_cholesterol_in_large_VLDL;Concentration_of_small_VLDL_particles;Serum_total_cholesterol;Serum_S-VLDL-PL;S-VLDL-PL;Serum_XS-VLDL-PL;XS-VLDL-PL;Serum_Gp/Serum-TG;Gp/Serum-TG;Cholesterol_esters_in_large_LDL;Total_lipids_in_IDL;Total_lipids_in_IDL;Total_lipids_in_IDL;Total_lipids_in_IDL;Total_cholesterol_in_small_LDL;Concentration_of_medium_LDL_particles;Phospholipids_in_IDL;Free_cholesterol_in_large_LDL;Triglycerides_in_very_small_VLDL;Serum_total_cholesterol;Total_cholesterol_in_small_VLDL;Free_cholesterol_in_IDL;Concentration_of_small_VLDL_particles;Phospholipids_in_very_small_VLDL;Total_cholesterol_in_LDL;Phospholipids_in_large_LDL;Total_cholesterol_in_IDL;Total_lipids_in_large_LDL;Free_cholesterol_in_IDL;Triglycerides_in_very_small_VLDL;Concentration_of_medium_LDL_particles;Concentration_of_small_LDL_particles;Total_cholesterol_in_medium_LDL;Cholesterol_esters_in_medium_LDL;Concentration_of_medium_LDL_particles;Phospholipids_in_IDL;Total_lipids_in_small_LDL;Free_cholesterol_in_large_LDL;Total_cholesterol_in_medium_LDL;Total_cholesterol_in_LDL;Total_cholesterol_in_medium_VLDL;Triglycerides_in_very_small_VLDL;Concentration_of_medium_LDL_particles;Concentration_of_medium_LDL_particles;Total_lipids_in_very_small_VLDL;Serum_M-VLDL-C;M-VLDL-C;Phospholipids_in_large_LDL;Phospholipids_in_large_LDL;Total_lipids_in_IDL;Total_lipids_in_IDL;Free_cholesterol_in_large_LDL;ApoB;Concentration_of_large_LDL_particles;Free_cholesterol_in_large_LDL;Triglycerides_in_IDL;Phospholipids_in_medium_LDL;Total_lipids_in_small_LDL;Phospholipids_in_very_small_VLDL;Total_cholesterol_in_medium_VLDL;Serum_total_cholesterol;Free_cholesterol_in_small_VLDL;Total_lipids_in_small_LDL;Total_lipids_in_IDL;Total_cholesterol_in_small_VLDL;Phospholipids_in_very_small_VLDL;Phospholipids_in_medium_LDL;Total_cholesterol_in_LDL;Serum_XS-VLDL-TG;XS-VLDL-TG;Cholesterol_esters_in_large_LDL;Cholesterol_esters_in_large_LDL;Phospholipids_in_large_LDL;Total_cholesterol_in_medium_LDL;Phospholipids_in_large_LDL;Free_cholesterol_in_IDL;Total_cholesterol_in_IDL;Free_cholesterol;Total_cholesterol_in_large_LDL;Phospholipids_in_very_small_VLDL;Free_cholesterol_in_large_LDL;Total_cholesterol_in_large_VLDL;Concentration_of_large_LDL_particles;Free_cholesterol_in_IDL;Total_cholesterol_in_medium_LDL;Phospholipids_in_small_VLDL;Concentration_of_large_LDL_particles;Total_lipids_in_IDL;Total_lipids_in_IDL;Total_lipids_in_small_LDL;Total_lipids_in_very_small_VLDL;Triglycerides_in_IDL;Serum_total_cholesterol;Cholesterol_esters_in_large_LDL;Total_lipids_in_small_LDL;Total_lipids_in_large_LDL;Phospholipids_in_very_small_VLDL;Total_lipids_in_large_LDL;Total_cholesterol_in_IDL;Total_lipids_in_medium_LDL;ApoB;ApoB;Total_cholesterol_in_medium_LDL;Total_lipids_in_very_small_VLDL;Total_cholesterol_in_large_LDL;Triglycerides_in_very_small_VLDL;Cholesterol_esters_in_medium_VLDL;Total_cholesterol_in_large_LDL;Free_cholesterol_in_medium_VLDL;Total_lipids_in_IDL;ApoB;Phospholipids_in_large_LDL;Total_cholesterol_in_IDL;Total_lipids_in_small_LDL;Cholesterol_esters_in_large_LDL;Phospholipids_in_medium_LDL;Concentration_of_IDL_particles;Total_cholesterol_in_small_VLDL;Total_lipids_in_medium_LDL;Total_cholesterol_in_large_LDL;Total_lipids_in_large_LDL;Total_lipids_in_small_VLDL;Phospholipids_in_small_VLDL;Total_cholesterol_in_medium_LDL;Serum_total_cholesterol;Total_cholesterol_in_medium_LDL;Total_lipids_in_very_small_VLDL;Total_lipids_in_IDL;Phospholipids_in_large_LDL;Phospholipids_in_very_small_VLDL;Total_lipids_in_large_LDL;Concentration_of_large_LDL_particles;ApoB;Serum_total_cholesterol;Total_lipids_in_small_LDL;Concentration_of_very_small_VLDL_particles;Free_cholesterol_in_small_VLDL;Concentration_of_very_small_VLDL_particles;Concentration_of_medium_LDL_particles;Concentration_of_medium_LDL_particles;Total_lipids_in_large_LDL;Total_lipids_in_medium_LDL;Total_cholesterol_in_IDL;Concentration_of_IDL_particles;Total_cholesterol_in_LDL;ApoB;Cholesterol_esters_in_large_LDL;Concentration_of_large_LDL_particles;ApoB;Total_cholesterol_in_large_LDL;Phospholipids_in_large_LDL;Total_cholesterol_in_IDL;Total_cholesterol_in_IDL;Concentration_of_very_small_VLDL_particles;Total_lipids_in_medium_LDL;Total_lipids_in_medium_LDL;Phospholipids_in_large_LDL;Serum_XS-VLDL-P;XS-VLDL-P;Cholesterol_esters_in_large_LDL;Cholesterol_esters_in_large_LDL;Total_lipids_in_IDL;Total_lipids_in_IDL;Total_lipids_in_IDL;Free_cholesterol_in_IDL;Cholesterol_esters_in_medium_VLDL;Total_lipids_in_very_small_VLDL;Total_lipids_in_very_small_VLDL;Serum_total_cholesterol;Total_cholesterol_in_large_LDL;Total_cholesterol_in_small_VLDL;ApoB;Triglycerides_in_IDL;Total_cholesterol_in_LDL;Phospholipids_in_very_small_VLDL;Total_cholesterol_in_IDL;Free_cholesterol_in_large_LDL;ApoB;Phospholipids_in_large_LDL;Total_cholesterol_in_IDL;Phospholipids_in_very_small_VLDL;Phospholipids_in_very_small_VLDL;Total_cholesterol_in_medium_LDL;Total_cholesterol_in_small_LDL;Concentration_of_medium_LDL_particles;Concentration_of_IDL_particles;Triglycerides_in_small_HDL;Total_cholesterol_in_large_LDL;Total_lipids_in_small_VLDL;Triglycerides_in_very_small_VLDL;Total_lipids_in_IDL;Total_lipids_in_IDL;Phospholipids_in_large_LDL;Cholesterol_esters_in_large_LDL;Cholesterol_esters_in_large_LDL;Total_lipids_in_IDL;Phospholipids_in_large_LDL;Phospholipids_in_large_LDL;Phospholipids_in_large_LDL;Phospholipids_in_large_LDL;Phospholipids_in_large_LDL;Phospholipids_in_large_LDL;Phospholipids_in_large_LDL;Phospholipids_in_large_LDL;Phospholipids_in_large_LDL;Phospholipids_in_large_LDL;Total_cholesterol_in_small_LDL;Serum_S-VLDL-L;S-VLDL-L;Free_cholesterol_in_large_LDL;Free_cholesterol_in_large_LDL;Concentration_of_large_LDL_particles;Total_lipids_in_IDL;Total_cholesterol_in_medium_LDL;Triglycerides_in_IDL;Total_lipids_in_medium_LDL;Serum_XS-VLDL-TG;XS-VLDL-TG;Cholesterol_esters_in_medium_LDL;Concentration_of_IDL_particles;Concentration_of_IDL_particles;Total_cholesterol_in_IDL;Concentration_of_small_VLDL_particles;Total_cholesterol_in_IDL;Total_cholesterol_in_medium_LDL;ApoB;Total_cholesterol_in_large_LDL;ApoB;Phospholipids_in_very_small_VLDL;Free_cholesterol_in_large_LDL;Phospholipids_in_very_small_VLDL;Concentration_of_medium_LDL_particles;Cholesterol_esters_in_large_LDL;Cholesterol_esters_in_large_LDL;Total_cholesterol_in_LDL;Phospholipids_in_very_small_VLDL;Total_lipids_in_large_LDL;Concentration_of_IDL_particles;Phospholipids_in_large_LDL;Total_cholesterol_in_LDL;Total_lipids_in_IDL;Phospholipids_in_large_LDL;Concentration_of_IDL_particles;Free_cholesterol_in_large_LDL;Free_cholesterol_in_large_LDL;Total_lipids_in_IDL;Total_lipids_in_very_small_VLDL;Total_lipids_in_large_LDL;ApoB;Total_cholesterol_in_LDL;Total_lipids_in_small_LDL;Total_cholesterol_in_large_LDL;Total_cholesterol_in_medium_LDL;Total_lipids_in_large_LDL;Free_cholesterol_in_small_VLDL;Free_cholesterol_in_large_LDL;Concentration_of_medium_LDL_particles;Free_cholesterol_in_IDL;Concentration_of_IDL_particles;Free_cholesterol_in_very_large_HDL;Concentration_of_small_LDL_particles;Total_cholesterol_in_medium_LDL;Phospholipids_in_large_LDL;Phospholipids_in_very_small_VLDL;Phospholipids_in_IDL;Total_cholesterol_in_medium_LDL;Concentration_of_small_LDL_particles;Total_cholesterol_in_LDL;Total_cholesterol_in_LDL;Serum_L-LDL-PL;L-LDL-PL;Serum_total_cholesterol;Total_lipids_in_medium_LDL;Concentration_of_large_LDL_particles;Free_cholesterol_in_IDL;Phospholipids_in_small_VLDL;Phospholipids_in_large_LDL;Total_lipids_in_IDL;Total_lipids_in_IDL;Total_lipids_in_IDL;Phospholipids_in_large_LDL;Total_lipids_in_IDL;Total_lipids_in_IDL;Total_lipids_in_IDL;Total_lipids_in_IDL;Total_lipids_in_IDL;Total_lipids_in_IDL;Phospholipids_in_large_LDL;Serum_XS-VLDL-PL;XS-VLDL-PL;Concentration_of_small_LDL_particles;Concentration_of_large_LDL_particles;Concentration_of_large_LDL_particles;Phospholipids_in_IDL;Total_cholesterol_in_small_LDL;Cholesterol_esters_in_medium_VLDL;Total_cholesterol_in_medium_VLDL;Concentration_of_IDL_particles;Free_cholesterol_in_medium_VLDL;Concentration_of_very_small_VLDL_particles;Phospholipids_in_large_LDL;Phospholipids_in_very_small_VLDL;Total_lipids_in_very_small_VLDL;Concentration_of_IDL_particles;Concentration_of_large_VLDL_particles;Total_lipids_in_medium_LDL;Free_cholesterol_in_large_VLDL;Esterified_cholesterol;Phospholipids_in_medium_LDL;Total_cholesterol_in_medium_LDL;Total_cholesterol_in_medium_LDL;Total_lipids_in_large_LDL;Concentration_of_very_small_VLDL_particles;Concentration_of_IDL_particles;Triglycerides_in_very_small_VLDL;Serum_total_cholesterol;Total_cholesterol_in_small_LDL;Concentration_of_medium_LDL_particles;Total_cholesterol_in_IDL;Phospholipids_in_large_LDL;Total_lipids_in_IDL;Total_lipids_in_IDL;Total_lipids_in_IDL;Total_lipids_in_IDL;Total_lipids_in_IDL;Total_lipids_in_IDL;Total_lipids_in_IDL;Total_lipids_in_IDL;Total_lipids_in_IDL;Total_lipids_in_IDL;Total_lipids_in_IDL;Total_lipids_in_IDL;Total_lipids_in_IDL;Total_lipids_in_IDL;Total_lipids_in_IDL;Total_lipids_in_IDL;Total_lipids_in_IDL;Total_lipids_in_IDL;Total_lipids_in_IDL;Total_lipids_in_IDL;Phospholipids_in_large_LDL;Total_lipids_in_IDL;Total_lipids_in_IDL;Total_lipids_in_IDL;Total_lipids_in_IDL;Total_lipids_in_IDL;Total_lipids_in_IDL;Total_lipids_in_IDL;Phospholipids_in_large_LDL;Total_lipids_in_IDL;Phospholipids_in_large_LDL;Total_lipids_in_IDL;Total_lipids_in_IDL;Total_lipids_in_IDL;Total_lipids_in_IDL;Total_lipids_in_IDL;Total_lipids_in_IDL;Total_lipids_in_IDL;Phospholipids_in_large_LDL;ApoB;Cholesterol_esters_in_medium_VLDL;Concentration_of_IDL_particles;Total_lipids_in_IDL;Total_lipids_in_IDL;Total_cholesterol_in_large_LDL;Phospholipids_in_large_LDL;Concentration_of_IDL_particles;Cholesterol_esters_in_medium_LDL;Phospholipids_in_very_small_VLDL;Total_lipids_in_very_small_VLDL;Phospholipids_in_medium_LDL;Concentration_of_large_LDL_particles;Total_lipids_in_large_LDL;Concentration_of_medium_LDL_particles;Phospholipids_in_very_small_VLDL;Total_lipids_in_IDL;Total_cholesterol_in_medium_LDL;Cholesterol_esters_in_large_LDL;Concentration_of_small_LDL_particles;Total_lipids_in_medium_LDL;Free_cholesterol_in_IDL;Phospholipids_in_large_LDL;Phospholipids_in_large_LDL;Concentration_of_very_small_VLDL_particles;Phospholipids_in_very_small_VLDL;Total_cholesterol_in_LDL;Cholesterol_esters_in_large_LDL;Total_lipids_in_IDL;Phospholipids_in_large_LDL;Concentration_of_large_LDL_particles;Free_cholesterol_in_large_LDL;Concentration_of_large_LDL_particles;Free_cholesterol_in_medium_VLDL;ApoB;Total_lipids_in_very_small_VLDL;Total_cholesterol_in_large_LDL;Free_cholesterol_in_IDL;Serum_total_cholesterol;Concentration_of_medium_LDL_particles;Free_cholesterol_in_large_LDL;Free_cholesterol_in_IDL;Total_cholesterol_in_LDL;Total_cholesterol_in_small_LDL;Cholesterol_esters_in_medium_LDL;Phospholipids_in_small_VLDL;Total_cholesterol_in_LDL;Phospholipids_in_very_small_VLDL;Total_lipids_in_large_LDL;Total_lipids_in_IDL;Phospholipids_in_IDL;Total_lipids_in_IDL;Free_cholesterol_in_IDL;Total_cholesterol_in_IDL;Total_cholesterol_in_IDL;Concentration_of_large_LDL_particles;Concentration_of_small_LDL_particles;Phospholipids_in_large_LDL;Total_cholesterol_in_IDL;Concentration_of_small_LDL_particles;Triglycerides_in_very_small_VLDL;Triglycerides_in_very_small_VLDL;Triglycerides_in_IDL;Cholesterol_esters_in_large_LDL;Phospholipids_in_large_LDL;Phospholipids_in_large_LDL;Phospholipids_in_large_LDL;Total_lipids_in_large_LDL;Serum_total_cholesterol;Serum_XS-VLDL-PL;XS-VLDL-PL;Total_lipids_in_small_VLDL;Concentration_of_small_LDL_particles;Total_lipids_in_small_LDL;Serum_total_cholesterol;Free_cholesterol_in_IDL;Concentration_of_medium_LDL_particles;Total_cholesterol_in_LDL;Phospholipids_in_very_small_VLDL;Phospholipids_in_small_VLDL;Phospholipids_in_small_VLDL;Total_cholesterol_in_LDL;Phospholipids_in_medium_LDL;Total_cholesterol_in_IDL;Concentration_of_small_VLDL_particles;ApoB;Total_cholesterol_in_LDL;Phospholipids_in_small_VLDL;Free_cholesterol_in_small_VLDL;Phospholipids_in_large_LDL;Concentration_of_large_LDL_particles;Phospholipids_in_medium_LDL;Triglycerides_in_very_small_VLDL;Total_lipids_in_large_LDL;Serum_L-LDL-P;L-LDL-P;Serum_L-LDL-PL;L-LDL-PL;Free_cholesterol_in_IDL;Total_lipids_in_large_LDL;Total_cholesterol_in_LDL;Phospholipids_in_large_LDL;Cholesterol_esters_in_medium_LDL;Free_cholesterol_in_large_LDL;Concentration_of_large_LDL_particles;Concentration_of_very_small_VLDL_particles;Total_lipids_in_small_LDL;Total_lipids_in_IDL;Serum_total_cholesterol;Free_cholesterol_in_large_LDL;Total_lipids_in_small_LDL;Phospholipids_in_very_small_VLDL;Free_cholesterol_in_IDL;Phospholipids_in_very_small_VLDL;Free_cholesterol_in_IDL;Phospholipids_in_very_small_VLDL;Free_cholesterol_in_IDL;Total_lipids_in_IDL;Total_lipids_in_large_LDL;Total_cholesterol_in_IDL;Serum_total_cholesterol;Triglycerides_in_very_small_VLDL;Free_cholesterol_in_small_VLDL;Total_cholesterol_in_medium_VLDL;Total_cholesterol_in_small_LDL;Serum_XS-VLDL-L;XS-VLDL-L;Phospholipids_in_large_LDL;Phospholipids_in_large_LDL;Total_cholesterol_in_LDL;Cholesterol_esters_in_large_LDL;Cholesterol_esters_in_large_LDL;Phospholipids_in_large_LDL;Total_lipids_in_IDL;Phospholipids_in_large_LDL;Free_cholesterol_in_small_VLDL;Cholesterol_esters_in_large_LDL;Total_lipids_in_small_LDL;Total_lipids_in_small_LDL;Concentration_of_IDL_particles;Total_lipids_in_small_VLDL;Total_cholesterol_in_small_LDL;Concentration_of_very_small_VLDL_particles;Total_cholesterol_in_small_LDL;Free_cholesterol_in_large_LDL;Total_lipids_in_medium_LDL;Total_lipids_in_small_VLDL;Total_lipids_in_small_VLDL;Phospholipids_in_IDL;Phospholipids_in_large_LDL;Total_lipids_in_IDL;Phospholipids_in_large_LDL;Total_cholesterol_in_large_LDL;Total_lipids_in_IDL;Total_lipids_in_IDL;Cholesterol_esters_in_large_LDL;Total_cholesterol_in_IDL;Free_cholesterol_in_large_LDL;Phospholipids_in_small_VLDL;Serum_total_cholesterol;Cholesterol_esters_in_large_VLDL;Total_lipids_in_IDL;Phospholipids_in_large_LDL;Phospholipids_in_large_LDL;Total_cholesterol_in_medium_LDL;Phospholipids_in_large_LDL;Phospholipids_in_large_LDL;Total_cholesterol_in_small_LDL;Triglycerides_in_IDL;Triglycerides_in_IDL;Concentration_of_medium_LDL_particles;Concentration_of_very_small_VLDL_particles;Phospholipids_in_IDL;Total_cholesterol_in_small_LDL;Phospholipids_in_small_VLDL;Cholesterol_esters_in_medium_VLDL;Phospholipids_in_large_LDL;Total_lipids_in_IDL;Total_cholesterol_in_medium_LDL;Triglycerides_in_IDL;Total_cholesterol_in_IDL;Total_cholesterol_in_small_LDL;Total_lipids_in_small_LDL;Total_lipids_in_large_LDL;Total_lipids_in_small_LDL;Free_cholesterol_in_large_LDL;Cholesterol_esters_in_medium_LDL;Concentration_of_small_LDL_particles;Cholesterol_esters_in_large_LDL;Serum_total_cholesterol;Free_cholesterol_in_IDL;Free_cholesterol_in_IDL;Cholesterol_esters_in_medium_VLDL;Cholesterol_esters_in_medium_VLDL;Phospholipids_in_IDL;Concentration_of_medium_LDL_particles;Total_lipids_in_very_small_VLDL;Total_lipids_in_large_LDL;Concentration_of_IDL_particles;Concentration_of_large_LDL_particles;Total_lipids_in_large_LDL;Free_cholesterol_in_large_LDL;Triglycerides_in_IDL;Phospholipids_in_IDL;Concentration_of_medium_LDL_particles;Free_cholesterol_in_very_large_HDL;Concentration_of_small_LDL_particles;Concentration_of_medium_LDL_particles;Phospholipids_in_large_LDL;Phospholipids_in_very_small_VLDL;Phospholipids_in_small_VLDL;Phospholipids_in_small_VLDL;Triglycerides_in_IDL;Total_lipids_in_IDL;Total_lipids_in_IDL;Total_lipids_in_IDL;Concentration_of_large_LDL_particles;Total_lipids_in_small_VLDL;ApoB;Concentration_of_small_LDL_particles;Free_cholesterol_in_small_VLDL;Concentration_of_large_LDL_particles;Free_cholesterol_in_small_VLDL;Free_cholesterol_in_small_VLDL;Cholesterol_esters_in_medium_LDL;Total_cholesterol_in_medium_LDL;Cholesterol_esters_in_large_LDL;Serum_total_cholesterol;Free_cholesterol_in_IDL;ApoB;Concentration_of_medium_LDL_particles;Total_cholesterol_in_large_LDL;Phospholipids_in_very_small_VLDL;Cholesterol_esters_in_large_LDL;Concentration_of_large_LDL_particles;Total_cholesterol_in_medium_VLDL;Concentration_of_IDL_particles;Total_lipids_in_IDL;Free_cholesterol;Phospholipids_in_medium_LDL;Concentration_of_IDL_particles;Phospholipids_in_very_small_VLDL;Concentration_of_large_LDL_particles;Total_cholesterol_in_medium_VLDL;Total_lipids_in_small_VLDL;Cholesterol_esters_in_medium_LDL;Total_lipids_in_large_LDL;Total_lipids_in_IDL;Total_cholesterol_in_LDL;Phospholipids_in_large_LDL;Phospholipids_in_medium_LDL;Phospholipids_in_large_LDL;Total_cholesterol_in_LDL;Phospholipids_in_IDL;Concentration_of_medium_LDL_particles;Concentration_of_IDL_particles;Total_cholesterol_in_medium_LDL;Total_lipids_in_medium_LDL;Free_cholesterol_in_large_LDL;Phospholipids_in_very_small_VLDL;Concentration_of_large_LDL_particles;Concentration_of_very_small_VLDL_particles;Total_cholesterol_in_medium_LDL;Concentration_of_large_LDL_particles;Total_cholesterol_in_large_LDL;Phospholipids_in_very_small_VLDL;Free_cholesterol;Free_cholesterol;Phospholipids_in_medium_VLDL;Triglycerides_in_very_small_VLDL;Cholesterol_esters_in_large_LDL;Serum_total_cholesterol;Free_cholesterol_in_large_LDL;Free_cholesterol;Phospholipids_in_small_VLDL;Total_cholesterol_in_LDL;Phospholipids_in_large_LDL;Phospholipids_in_large_LDL;Cholesterol_esters_in_large_LDL;Phospholipids_in_large_LDL;Total_cholesterol_in_large_LDL;Free_cholesterol_in_IDL;Total_cholesterol_in_IDL;Free_cholesterol_in_large_LDL;Serum_total_cholesterol;Total_lipids_in_small_VLDL;Cholesterol_esters_in_medium_LDL;Concentration_of_IDL_particles;Total_cholesterol_in_medium_LDL;Total_cholesterol_in_large_LDL;Cholesterol_esters_in_medium_VLDL;Total_cholesterol_in_large_LDL;Concentration_of_IDL_particles;Concentration_of_large_LDL_particles;Total_cholesterol_in_IDL;Cholesterol_esters_in_medium_LDL;Total_cholesterol_in_small_VLDL;Phospholipids_in_medium_LDL;Phospholipids_in_IDL;Concentration_of_IDL_particles;Phospholipids_in_IDL;Total_lipids_in_small_VLDL;Concentration_of_very_small_VLDL_particles;Cholesterol_esters_in_large_LDL;Total_lipids_in_IDL;Phospholipids_in_large_LDL;ApoB;Phospholipids_in_large_LDL;Phospholipids_in_large_LDL;Phospholipids_in_large_LDL;Total_lipids_in_large_LDL;Concentration_of_large_LDL_particles;Total_lipids_in_large_LDL;Concentration_of_medium_LDL_particles;Phospholipids_in_IDL;Cholesterol_esters_in_medium_LDL;Cholesterol_esters_in_medium_VLDL;Total_cholesterol_in_IDL;Total_lipids_in_very_small_VLDL;Total_lipids_in_very_small_VLDL;Phospholipids_in_IDL;Free_cholesterol_in_IDL;Cholesterol_esters_in_medium_VLDL;Free_cholesterol_in_IDL;Total_lipids_in_IDL;Concentration_of_large_LDL_particles;Free_cholesterol_in_large_LDL;Phospholipids_in_medium_LDL;Concentration_of_very_small_VLDL_particles;Total_lipids_in_large_LDL;Phospholipids_in_large_LDL;Total_cholesterol_in_medium_LDL;Triglycerides_in_IDL;Total_lipids_in_very_small_VLDL;Total_cholesterol_in_medium_LDL;Total_cholesterol_in_medium_LDL;Total_cholesterol_in_LDL;Triglycerides_in_IDL;Concentration_of_very_small_VLDL_particles;Free_cholesterol;Concentration_of_IDL_particles;Free_cholesterol_in_IDL;Total_cholesterol_in_large_LDL;Phospholipids_in_large_LDL;Phospholipids_in_large_LDL;Total_lipids_in_IDL;Concentration_of_large_LDL_particles;Phospholipids_in_large_LDL;Cholesterol_esters_in_medium_LDL;Concentration_of_small_LDL_particles;Phospholipids_in_IDL;Free_cholesterol_in_large_LDL;Concentration_of_IDL_particles;Triglycerides_in_very_small_VLDL;Total_lipids_in_medium_LDL;Total_cholesterol_in_small_VLDL;Concentration_of_medium_LDL_particles;Concentration_of_small_VLDL_particles;Phospholipids_in_small_VLDL;Total_cholesterol_in_medium_LDL;Total_cholesterol_in_LDL;ApoB;Free_cholesterol_in_large_LDL;Phospholipids_in_very_small_VLDL;Total_lipids_in_IDL;Total_lipids_in_very_small_VLDL;Phospholipids_in_very_small_VLDL;Total_cholesterol_in_large_LDL;Free_cholesterol_in_IDL;Triglycerides_in_very_small_VLDL;Total_lipids_in_small_VLDL;Free_cholesterol;Concentration_of_medium_LDL_particles;Triglycerides_in_very_small_VLDL;Serum_total_cholesterol;Total_cholesterol_in_large_LDL;Total_cholesterol_in_medium_VLDL;Total_lipids_in_IDL;Total_lipids_in_IDL;Phospholipids_in_large_LDL;Cholesterol_esters_in_large_LDL;Phospholipids_in_large_LDL;Total_cholesterol_in_LDL;Cholesterol_esters_in_medium_VLDL;Free_cholesterol_in_large_LDL;Total_lipids_in_IDL;ApoB;Total_lipids_in_medium_VLDL;Concentration_of_small_VLDL_particles;Concentration_of_small_LDL_particles;Total_lipids_in_very_small_VLDL;Phospholipids_in_medium_LDL;Total_lipids_in_IDL;Concentration_of_very_small_VLDL_particles;ApoB;Phospholipids_in_very_small_VLDL;Total_lipids_in_IDL;Total_cholesterol_in_LDL;Total_cholesterol_in_LDL;Concentration_of_very_small_VLDL_particles;Phospholipids_in_IDL;Cholesterol_esters_in_medium_LDL;Total_cholesterol_in_large_LDL;Phospholipids_in_small_VLDL;Phospholipids_in_small_VLDL;Total_cholesterol_in_small_LDL;Concentration_of_IDL_particles;Free_cholesterol_in_large_LDL;Free_cholesterol_in_large_LDL;Phospholipids_in_small_VLDL;Total_lipids_in_small_LDL;Concentration_of_medium_LDL_particles;Total_cholesterol_in_medium_LDL;Phospholipids_in_large_LDL;Phospholipids_in_large_LDL;Total_lipids_in_IDL;Total_cholesterol_in_LDL;Phospholipids_in_large_LDL;Free_cholesterol_in_IDL;Total_lipids_in_IDL;Free_cholesterol_in_IDL;Free_cholesterol_in_large_LDL;Total_lipids_in_small_VLDL;Concentration_of_large_LDL_particles;Phospholipids_in_small_VLDL;Total_lipids_in_large_LDL;Free_cholesterol_in_IDL;Phospholipids_in_IDL;Total_lipids_in_IDL;Total_cholesterol_in_large_LDL;Cholesterol_esters_in_large_LDL;Cholesterol_esters_in_large_LDL;Concentration_of_medium_LDL_particles;Phospholipids_in_large_LDL;Serum_L-LDL-P;L-LDL-P;Total_lipids_in_small_LDL;Serum_total_cholesterol;Total_cholesterol_in_large_LDL;Triglycerides_in_IDL;Phospholipids_in_large_LDL;Phospholipids_in_large_LDL;Phospholipids_in_IDL;Concentration_of_very_small_VLDL_particles;Free_cholesterol_in_IDL;Triglycerides_in_very_small_VLDL;Cholesterol_esters_in_medium_LDL;Total_cholesterol_in_small_LDL;Total_lipids_in_medium_LDL;Concentration_of_IDL_particles;Serum_XS-VLDL-TG;XS-VLDL-TG;Total_cholesterol_in_medium_LDL;Concentration_of_IDL_particles;Total_cholesterol_in_small_VLDL;Phospholipids_in_large_LDL;Total_cholesterol_in_medium_LDL;Free_cholesterol_in_large_LDL;Total_cholesterol_in_IDL;Total_lipids_in_IDL;Total_cholesterol_in_small_LDL;Concentration_of_IDL_particles;Total_cholesterol_in_medium_VLDL;Serum_IDL-L;IDL-L;Total_cholesterol_in_medium_VLDL;Total_lipids_in_medium_VLDL;Total_cholesterol_in_large_LDL;Total_lipids_in_IDL;Total_cholesterol_in_LDL;Total_cholesterol_in_LDL;Total_cholesterol_in_LDL;Total_cholesterol_in_LDL;Total_cholesterol_in_LDL;Total_cholesterol_in_LDL;Phospholipids_in_very_small_VLDL;Phospholipids_in_small_VLDL;Serum_total_cholesterol;Total_lipids_in_IDL;Total_lipids_in_very_small_VLDL;Phospholipids_in_very_small_VLDL;Total_lipids_in_very_small_VLDL;ApoB;Phospholipids_in_IDL;Total_cholesterol_in_medium_LDL;Free_cholesterol;Cholesterol_esters_in_large_LDL;Cholesterol_esters_in_medium_LDL;Triglycerides_in_small_VLDL;Total_lipids_in_small_VLDL;Total_lipids_in_IDL;Total_lipids_in_IDL;Phospholipids_in_large_LDL;Cholesterol_esters_in_medium_LDL;Total_lipids_in_IDL;Concentration_of_large_LDL_particles;Concentration_of_small_LDL_particles;Total_lipids_in_very_small_VLDL;Total_lipids_in_very_small_VLDL;Concentration_of_large_LDL_particles;Serum_total_cholesterol;Serum_total_cholesterol;Total_lipids_in_small_VLDL;Phospholipids_in_medium_LDL;Concentration_of_IDL_particles;ApoB;Total_cholesterol_in_medium_LDL;Phospholipids_in_large_LDL;Phospholipids_in_large_LDL;Free_cholesterol_in_IDL;Total_cholesterol_in_IDL;Concentration_of_small_LDL_particles;Phospholipids_in_small_VLDL;Cholesterol_esters_in_large_LDL;Phospholipids_in_medium_LDL;Total_cholesterol_in_small_LDL;Total_lipids_in_medium_LDL;Concentration_of_very_small_VLDL_particles;Serum_total_cholesterol;Cholesterol_esters_in_medium_LDL;Total_cholesterol_in_large_LDL;Total_cholesterol_in_small_LDL;Serum_total_triglycerides;Cholesterol_esters_in_large_LDL;Cholesterol_esters_in_large_LDL;Cholesterol_esters_in_large_LDL;Cholesterol_esters_in_large_LDL;Cholesterol_esters_in_large_LDL;Total_cholesterol_in_LDL;Phospholipids_in_large_LDL;Total_cholesterol_in_LDL;Total_cholesterol_in_LDL;Total_cholesterol_in_LDL;Total_cholesterol_in_LDL;Total_cholesterol_in_LDL;Total_cholesterol_in_LDL;Concentration_of_medium_LDL_particles;Total_cholesterol_in_IDL;Concentration_of_large_LDL_particles;Phospholipids_in_large_LDL;Phospholipids_in_medium_LDL;Phospholipids_in_very_small_VLDL;Cholesterol_esters_in_medium_LDL;Total_cholesterol_in_medium_LDL;Cholesterol_esters_in_large_LDL;Free_cholesterol_in_IDL;Phospholipids_in_medium_LDL;Phospholipids_in_small_VLDL;Phospholipids_in_very_small_VLDL;Concentration_of_medium_LDL_particles;Total_cholesterol_in_small_LDL;Total_lipids_in_small_LDL;Total_lipids_in_small_LDL;Cholesterol_esters_in_large_LDL;Cholesterol_esters_in_large_LDL;Cholesterol_esters_in_large_LDL;Total_cholesterol_in_LDL;Total_cholesterol_in_LDL;Total_cholesterol_in_LDL;Total_cholesterol_in_LDL;Total_cholesterol_in_LDL;Total_cholesterol_in_LDL;Total_cholesterol_in_LDL;Total_cholesterol_in_LDL;Total_cholesterol_in_LDL;Total_cholesterol_in_LDL;Total_cholesterol_in_LDL;Total_cholesterol_in_LDL;Total_cholesterol_in_small_LDL;Triglycerides_in_IDL;Concentration_of_large_LDL_particles;Total_lipids_in_large_LDL;Free_cholesterol_in_IDL;Free_cholesterol_in_IDL;Phospholipids_in_IDL;Cholesterol_esters_in_medium_LDL;Concentration_of_medium_LDL_particles;Phospholipids_in_very_small_VLDL;Total_lipids_in_large_LDL;Concentration_of_IDL_particles;Free_cholesterol_in_IDL;Total_cholesterol_in_large_LDL;Phospholipids_in_very_small_VLDL;Phospholipids_in_IDL;Phospholipids_in_IDL;Triglycerides_in_very_small_VLDL;Free_cholesterol_in_large_VLDL;Phospholipids_in_small_VLDL;Phospholipids_in_small_VLDL;Phospholipids_in_very_small_VLDL;Cholesterol_esters_in_large_LDL;Free_cholesterol;Total_lipids_in_medium_LDL;Free_cholesterol_in_large_LDL;Total_lipids_in_IDL;Cholesterol_esters_in_large_LDL;Total_lipids_in_IDL;Total_lipids_in_IDL;Total_cholesterol_in_LDL;Total_cholesterol_in_LDL;Total_cholesterol_in_LDL;Total_lipids_in_large_LDL;Total_lipids_in_small_LDL;Total_cholesterol_in_IDL;Concentration_of_IDL_particles;Phospholipids_in_large_LDL;Phospholipids_in_IDL;Total_cholesterol_in_small_LDL;Triglycerides_in_IDL;Total_lipids_in_large_LDL;Total_lipids_in_large_LDL;Free_cholesterol_in_large_LDL;Triglycerides_in_small_VLDL;Total_lipids_in_large_LDL;Total_cholesterol_in_LDL;Total_lipids_in_IDL;Phospholipids_in_small_VLDL;ApoB;Concentration_of_very_small_VLDL_particles;Serum_total_cholesterol;Total_lipids_in_small_LDL;Cholesterol_esters_in_large_LDL;Cholesterol_esters_in_large_LDL;Serum_total_cholesterol;Phospholipids_in_large_LDL;Total_cholesterol_in_LDL;Total_cholesterol_in_LDL;Concentration_of_large_LDL_particles;Total_cholesterol_in_IDL;Total_cholesterol_in_large_LDL;Serum_total_cholesterol;Total_lipids_in_medium_LDL;Phospholipids_in_medium_VLDL;Serum_total_cholesterol;Total_cholesterol_in_medium_LDL;Concentration_of_medium_LDL_particles;Total_lipids_in_IDL;Cholesterol_esters_in_medium_LDL;Phospholipids_in_small_VLDL;Total_cholesterol_in_medium_LDL;Total_lipids_in_medium_LDL;Total_cholesterol_in_medium_LDL;Total_cholesterol_in_large_LDL;Serum_total_triglycerides;Phospholipids_in_medium_LDL;Total_lipids_in_IDL;Total_cholesterol_in_LDL;Total_cholesterol_in_LDL;Phospholipids_in_large_LDL;Total_cholesterol_in_LDL;Cholesterol_esters_in_medium_LDL;Total_cholesterol_in_IDL;Phospholipids_in_IDL;Phospholipids_in_small_VLDL;Total_lipids_in_IDL;Total_cholesterol_in_LDL;Concentration_of_IDL_particles;Total_cholesterol_in_medium_VLDL;Triglycerides_in_IDL;Triglycerides_in_IDL;Concentration_of_medium_LDL_particles;Concentration_of_large_LDL_particles;Concentration_of_large_LDL_particles;Phospholipids_in_large_LDL;Concentration_of_IDL_particles;Phospholipids_in_large_LDL;Total_lipids_in_very_small_VLDL;Total_lipids_in_large_LDL;Total_cholesterol_in_medium_VLDL;Total_lipids_in_medium_LDL;Free_cholesterol_in_IDL;Total_lipids_in_medium_LDL;Total_cholesterol_in_LDL;Cholesterol_esters_in_medium_LDL;Total_lipids_in_large_LDL;Serum_Ile/Serum-TG;Ile/Serum-TG;Serum_Ile/Serum-TG;Ile/Serum-TG;Phospholipids_in_small_VLDL;ApoB;Phospholipids_in_medium_LDL;Triglycerides_in_IDL;Total_cholesterol_in_large_LDL;Triglycerides_in_IDL;ApoB;Phospholipids_in_large_LDL;ApoB;Phospholipids_in_large_LDL;Total_cholesterol_in_medium_VLDL;Total_cholesterol_in_IDL;Free_cholesterol_in_large_LDL;Phospholipids_in_small_VLDL;Cholesterol_esters_in_medium_LDL;Total_lipids_in_very_small_VLDL;Total_cholesterol_in_medium_VLDL;Phospholipids_in_medium_LDL;Phospholipids_in_IDL;Cholesterol_esters_in_medium_LDL;Total_cholesterol_in_LDL;Total_cholesterol_in_LDL;Total_cholesterol_in_LDL;Total_cholesterol_in_LDL;Total_cholesterol_in_LDL;Serum_ApoB/ApoA1;ApoB/ApoA1;Free_cholesterol_in_small_VLDL;Total_lipids_in_large_LDL;Cholesterol_esters_in_large_LDL;Total_lipids_in_medium_LDL;Concentration_of_small_VLDL_particles;Free_cholesterol_in_small_VLDL;Total_cholesterol_in_small_VLDL;Total_cholesterol_in_medium_LDL;Concentration_of_medium_LDL_particles;Concentration_of_large_LDL_particles;Cholesterol_esters_in_large_LDL;Total_cholesterol_in_medium_LDL;Total_lipids_in_IDL;Phospholipids_in_IDL;Total_cholesterol_in_LDL;Free_cholesterol_in_IDL;Total_cholesterol_in_LDL;Concentration_of_IDL_particles;Total_cholesterol_	2:21263900;2:21263900;2:21263900;2:21263900;2:21263900;2:21263900;2:21263900;2:21266774;2:21266774;2:21266774;2:21267461;2:21267461;2:21267461;2:21267461;2:21267461;2:21272763;2:21272763;2:21272763;2:21273490;2:21273490;2:21273490;2:21273490;2:21273490;2:21273490;2:21277922;2:21277922;2:21277922;2:21277922;2:21277922;2:21277932;2:21277932;2:21277932;2:21278773;2:21278773;2:21278773;2:21278773;2:21278773;2:21278773;2:21281097;2:21281097;2:21281097;2:21281097;2:21281097;2:21282015;2:21282015;2:21282015;2:21282015;2:21282015;2:21282015;2:21282578;2:21282578;2:21282578;2:21282578;2:21282578;2:21282902;2:21282902;2:21282902;2:21282902;2:21282902;2:21282902;2:21285711;2:21285711;2:21285711;2:21285711;2:21285711;2:21292377;2:21292377;2:21292377;2:21294039;2:21294039;2:21294039;2:21294039;2:21294039;2:21295227;2:21295227;2:21295227;2:21295227;2:21295227;2:21295439;2:21295439;2:21295439;2:21295832;2:21295832;2:21295832;2:21295832;2:21295832;2:21296492;2:21296492;2:21296492;2:21296492;2:21296492;2:21296546;2:21296546;2:21296546;2:21296546;2:21296546;2:21296682;2:21296682;2:21296682;2:21297051;2:21297051;2:21297051;2:21297051;2:21297051;2:21298384;2:21298384;2:21298384;2:21298384;2:21298384;2:21298547;2:21298547;2:21298547;2:21298811;2:21298811;2:21298811;2:21299195;2:21299195;2:21299195;2:21299195;2:21299195;2:21299935;2:21299935;2:21299935;2:21300770;2:21300770;2:21300770;2:21300770;2:21300770;2:21301641;2:21301641;2:21301641;2:21301641;2:21301641;2:21301641;2:21303043;2:21303043;2:21303043;2:21303220;2:21303220;2:21303220;2:21305195;2:21305195;2:21305195;2:21305195;2:21305195;2:21305685;2:21305685;2:21305685;2:21305685;2:21305685;2:21305853;2:21305853;2:21305853;2:21305853;2:21305853;2:21306491;2:21306491;2:21306491;2:21306974;2:21306974;2:21306974;2:21306974;2:21306974;2:21311541;2:21311541;2:21311541;2:21311541;2:21311541;2:21311691;2:21311691;2:21311691;2:21311691;2:21311691;2:21313430;2:21313430;2:21313430;2:21313430;2:21313430;2:21313778;2:21313778;2:21313778;2:21314851;2:21314851;2:21314851;2:21314851;2:21314851;2:21317485;2:21317485;2:21317485;2:21317485;2:21318633;2:21318633;2:21318633;2:21318633;2:21318633;2:21319809;2:21319809;2:21319809;2:21319809;2:21319986;2:21319986;2:21319986;2:21320250;2:21320250;2:21320250;2:21320250;2:21320250;2:21320481;2:21320481;2:21320481;2:21320481;2:21320516;2:21320516;2:21320516;2:21320516;2:21320516;2:21321158;2:21321158;2:21321158;2:21321158;2:21321721;2:21321721;2:21321721;2:21321721;2:21321721;2:21321724;2:21321724;2:21321724;2:21321724;2:21321724;2:21321866;2:21321866;2:21321866;2:21321866;2:21322856;2:21322856;2:21322856;2:21322856;2:21323369;2:21323369;2:21323369;2:21323369;2:21323369;2:21323651;2:21323651;2:21323651;2:21323651;2:21323651;2:21323828;2:21323828;2:21323828;2:21323868;2:21323868;2:21323868;2:21323869;2:21323869;2:21323869;2:21323870;2:21323870;2:21323870;2:21327042;2:21327042;2:21327042;2:21328501;2:21328501;2:21328501;2:21328501;2:21328501;2:21328665;2:21328665;2:21328665;2:21328665;2:21328665;2:21328999;2:21328999;2:21328999;2:21328999;2:21330769;2:21330769;2:21330769;2:21330769;2:21330973;2:21330973;2:21330973;2:21330973;2:21331137;2:21331137;2:21331137;2:21331185;2:21331185;2:21331185;2:21331489;2:21331489;2:21331489;2:21332678;2:21332678;2:21332678;2:21332678;2:21333932;2:21333932;2:21333932;2:21333932;2:21333932;2:21334283;2:21334283;2:21334283;2:21334471;2:21334471;2:21334471;2:21336222;2:21336222;2:21336222;2:21336222;2:21337403;2:21337403;2:21337403;2:21337857;2:21337857;2:21337857;2:21338240;2:21338240;2:21338240;2:21340303;2:21340303;2:21340303;2:21340303;2:21340378;2:21340378;2:21340378;2:21341893;2:21341893;2:21341893;2:21342092;2:21342092;2:21342092;2:21342312;2:21342312;2:21342312;2:21342924;2:21342924;2:21342924;2:21344017;2:21344017;2:21344017;2:21345292;2:21345292;2:21345292;2:21345292;2:21345292;2:21346521;2:21346521;2:21346521;2:21346521;2:21346521;2:21346556;2:21346556;2:21346556;2:21346556;2:21346556;2:21346577;2:21346577;2:21346577;2:21348147;2:21348147;2:21348147;2:21348147;2:21348301;2:21348301;2:21348301;2:21348670;2:21348670;2:21348670;2:21348670;2:21348670;2:21348958;2:21348958;2:21348958;2:21348958;2:21348958;2:21349199;2:21349199;2:21349199;2:21349199;2:21349822;2:21349822;2:21349822;2:21350324;2:21350324;2:21350324;2:21350324;2:21350324;2:21350346;2:21350346;2:21350346;2:21350346;2:21350346;2:21351281;2:21351281;2:21351281;2:21355430;2:21355430;2:21355430;2:21355430;2:21360583;2:21360583;2:21360583;2:21367516;2:21367516;2:21367516;2:21367516;2:21368451;2:21368451;2:21368451;2:21368451;2:21369568;2:21369568;2:21369568;2:21369568;2:21369926;2:21369926;2:21369926;2:21369926;2:21369926;2:21371068;2:21371068;2:21371068;2:21371068;2:21371068;2:21371550;2:21371550;2:21371550;2:21371550;2:21372590;2:21372590;2:21372590;2:21372590;2:21372677;2:21372677;2:21372677;2:21372677;2:21374231;2:21374231;2:21374231;2:21374535;2:21374535;2:21374535;2:21374535;2:21374758;2:21374758;2:21374758;2:21376312;2:21376312;2:21376312;2:21376312;2:21376584;2:21376584;2:21376584;2:21376584;2:21379814;2:21379814;2:21379814;2:21380902;2:21380902;2:21380902;2:21381177;2:21381177;2:21381177;2:21381177;2:21381177;2:21383353;2:21383353;2:21383353;2:21389040;2:21389040;2:21389040;2:21389659;2:21389659;2:21389659;2:21389659;2:21389659;2:21389659;2:21400661;2:21400661;2:21400661;2:21400661;2:21400661;2:21413077;2:21413077;2:21413077;	rs1367117;rs1367117;rs1367117;rs1367117;rs1367117;rs1367117;rs1367117;rs17240441;rs17240441;rs17240441;rs934197;rs934197;rs934197;rs934197;rs934197;rs56212928;rs56212928;rs56212928;rs7575840;rs7575840;rs7575840;rs7575840;rs7575840;rs7575840;rs6548010;rs6548010;rs6548010;rs6548010;rs6548010;rs6548011;rs6548011;rs6548011;rs934198;rs934198;rs934198;rs934198;rs934198;rs934198;rs6726115;rs6726115;rs6726115;rs6726115;rs6726115;rs1367115;rs1367115;rs1367115;rs1367115;rs1367115;rs1367115;rs7566030;rs7566030;rs7566030;rs7566030;rs7566030;rs7590135;rs7590135;rs7590135;rs7590135;rs7590135;rs7590135;rs62122514;rs62122514;rs62122514;rs62122514;rs62122514;rs11693545;rs11693545;rs11693545;rs4665492;rs4665492;rs4665492;rs4665492;rs4665492;rs62122515;rs62122515;rs62122515;rs62122515;rs62122515;rs62122516;rs62122516;rs62122516;rs1367113;rs1367113;rs1367113;rs1367113;rs1367113;rs11693760;rs11693760;rs11693760;rs11693760;rs11693760;rs11693775;rs11693775;rs11693775;rs11693775;rs11693775;rs35713830;rs35713830;rs35713830;rs1897083;rs1897083;rs1897083;rs1897083;rs1897083;rs56350433;rs56350433;rs56350433;rs56350433;rs56350433;rs72782148;rs72782148;rs72782148;rs62122517;rs62122517;rs62122517;rs11673790;rs11673790;rs11673790;rs11673790;rs11673790;rs147360532;rs147360532;rs147360532;rs1429974;rs1429974;rs1429974;rs1429974;rs1429974;rs6708168;rs6708168;rs6708168;rs6708168;rs6708168;rs6708168;rs2195598;rs2195598;rs2195598;rs200992321;rs200992321;rs200992321;rs61539677;rs61539677;rs61539677;rs61539677;rs61539677;rs17399144;rs17399144;rs17399144;rs17399144;rs17399144;rs4665176;rs4665176;rs4665176;rs4665176;rs4665176;rs36104501;rs36104501;rs36104501;rs6761300;rs6761300;rs6761300;rs6761300;rs6761300;rs754524;rs754524;rs754524;rs754524;rs754524;rs754523;rs754523;rs754523;rs754523;rs754523;rs62122520;rs62122520;rs62122520;rs62122520;rs62122520;rs145700744;rs145700744;rs145700744;rs56079819;rs56079819;rs56079819;rs56079819;rs56079819;rs645456;rs645456;rs645456;rs645456;rs78120576;rs78120576;rs78120576;rs78120576;rs78120576;rs373246847;rs373246847;rs373246847;rs373246847;rs72073594;rs72073594;rs72073594;rs11693870;rs11693870;rs11693870;rs11693870;rs11693870;rs581998;rs581998;rs581998;rs581998;rs2337383;rs2337383;rs2337383;rs2337383;rs2337383;rs534100;rs534100;rs534100;rs534100;rs4665178;rs4665178;rs4665178;rs4665178;rs4665178;rs4665179;rs4665179;rs4665179;rs4665179;rs4665179;rs312942;rs312942;rs312942;rs312942;rs148187585;rs148187585;rs148187585;rs148187585;rs17395333;rs17395333;rs17395333;rs17395333;rs17395333;rs56090741;rs56090741;rs56090741;rs56090741;rs56090741;rs56315611;rs56315611;rs56315611;rs55771534;rs55771534;rs55771534;rs56166368;rs56166368;rs56166368;rs55984924;rs55984924;rs55984924;rs139313954;rs139313954;rs139313954;rs56201838;rs56201838;rs56201838;rs56201838;rs56201838;rs56306424;rs56306424;rs56306424;rs56306424;rs56306424;rs312946;rs312946;rs312946;rs312946;rs312947;rs312947;rs312947;rs312947;rs312948;rs312948;rs312948;rs312948;rs2163203;rs2163203;rs2163203;rs2195597;rs2195597;rs2195597;rs34059915;rs34059915;rs34059915;rs34641795;rs34641795;rs34641795;rs34641795;rs12052779;rs12052779;rs12052779;rs12052779;rs12052779;rs312949;rs312949;rs312949;rs535401435;rs535401435;rs535401435;rs312950;rs312950;rs312950;rs312950;rs312951;rs312951;rs312951;rs312952;rs312952;rs312952;rs34589288;rs34589288;rs34589288;rs312954;rs312954;rs312954;rs312954;rs111233436;rs111233436;rs111233436;rs312955;rs312955;rs312955;rs312956;rs312956;rs312956;rs312957;rs312957;rs312957;rs312958;rs312958;rs312958;rs375438381;rs375438381;rs375438381;rs7568899;rs7568899;rs7568899;rs7568899;rs7568899;rs62135035;rs62135035;rs62135035;rs62135035;rs62135035;rs17395512;rs17395512;rs17395512;rs17395512;rs17395512;rs312959;rs312959;rs312959;rs34326968;rs34326968;rs34326968;rs34326968;rs144874911;rs144874911;rs144874911;rs62135036;rs62135036;rs62135036;rs62135036;rs62135036;rs72782173;rs72782173;rs72782173;rs72782173;rs72782173;rs312961;rs312961;rs312961;rs312961;rs312962;rs312962;rs312962;rs2115838;rs2115838;rs2115838;rs2115838;rs2115838;rs2878956;rs2878956;rs2878956;rs2878956;rs2878956;rs312963;rs312963;rs312963;rs312964;rs312964;rs312964;rs312964;rs312966;rs312966;rs312966;rs312967;rs312967;rs312967;rs312967;rs312968;rs312968;rs312968;rs312968;rs312969;rs312969;rs312969;rs312969;rs62133262;rs62133262;rs62133262;rs62133262;rs62133262;rs11687710;rs11687710;rs11687710;rs11687710;rs11687710;rs312971;rs312971;rs312971;rs312971;rs312972;rs312972;rs312972;rs312972;rs312973;rs312973;rs312973;rs312973;rs62133263;rs62133263;rs62133263;rs312975;rs312975;rs312975;rs312975;rs374857577;rs374857577;rs374857577;rs312977;rs312977;rs312977;rs312977;rs312978;rs312978;rs312978;rs312978;rs138023688;rs138023688;rs138023688;rs62133264;rs62133264;rs62133264;rs12997242;rs12997242;rs12997242;rs12997242;rs12997242;rs34468875;rs34468875;rs34468875;rs35258479;rs35258479;rs35258479;rs4635554;rs4635554;rs4635554;rs4635554;rs4635554;rs4635554;rs12477249;rs12477249;rs12477249;rs12477249;rs12477249;rs144545816;rs144545816;rs144545816;	cholesterol;HDL;LDL;LDL_C;TC;TG;triglyc;cholesterol;LDL_C;triglyc;cholesterol;LDL;LDL_C;TC;triglyc;cholesterol;LDL_C;triglyc;cholesterol;LDL;LDL_C;TC;TG;triglyc;cholesterol;LDL;LDL_C;TC;triglyc;cholesterol;LDL_C;triglyc;cholesterol;LDL;LDL_C;TC;TG;triglyc;cholesterol;LDL;LDL_C;TC;triglyc;cholesterol;LDL;LDL_C;TC;TG;triglyc;cholesterol;LDL;LDL_C;TC;triglyc;cholesterol;LDL;LDL_C;TC;TG;triglyc;cholesterol;LDL;LDL_C;TC;triglyc;cholesterol;LDL_C;triglyc;cholesterol;LDL;LDL_C;TC;triglyc;cholesterol;LDL;LDL_C;TC;triglyc;cholesterol;LDL_C;triglyc;cholesterol;LDL;LDL_C;TC;triglyc;cholesterol;LDL;LDL_C;TC;triglyc;cholesterol;LDL;LDL_C;TC;triglyc;cholesterol;LDL_C;triglyc;cholesterol;LDL;LDL_C;TC;triglyc;cholesterol;LDL;LDL_C;TC;triglyc;cholesterol;LDL_C;triglyc;cholesterol;LDL_C;triglyc;cholesterol;LDL;LDL_C;TC;triglyc;cholesterol;LDL_C;triglyc;cholesterol;LDL;LDL_C;TC;triglyc;cholesterol;LDL;LDL_C;TC;TG;triglyc;cholesterol;LDL_C;triglyc;cholesterol;LDL_C;triglyc;cholesterol;LDL;LDL_C;TC;triglyc;cholesterol;LDL;LDL_C;TC;triglyc;cholesterol;LDL;LDL_C;TC;triglyc;cholesterol;LDL_C;triglyc;cholesterol;LDL;LDL_C;TC;triglyc;cholesterol;LDL;LDL_C;TC;triglyc;cholesterol;LDL;LDL_C;TC;triglyc;cholesterol;LDL;LDL_C;TC;triglyc;cholesterol;LDL_C;triglyc;cholesterol;LDL;LDL_C;TC;triglyc;cholesterol;HDL_C;LDL_C;triglyc;cholesterol;LDL;LDL_C;TC;triglyc;cholesterol;HDL_C;LDL_C;triglyc;cholesterol;LDL_C;triglyc;cholesterol;LDL;LDL_C;TC;triglyc;cholesterol;HDL_C;LDL_C;triglyc;cholesterol;LDL;LDL_C;TC;triglyc;cholesterol;HDL_C;LDL_C;triglyc;cholesterol;LDL;LDL_C;TC;triglyc;cholesterol;LDL;LDL_C;TC;triglyc;cholesterol;HDL_C;LDL_C;triglyc;cholesterol;HDL_C;LDL_C;triglyc;cholesterol;LDL;LDL_C;TC;triglyc;cholesterol;LDL;LDL_C;TC;triglyc;cholesterol;LDL_C;triglyc;cholesterol;LDL_C;triglyc;cholesterol;LDL_C;triglyc;cholesterol;LDL_C;triglyc;cholesterol;LDL_C;triglyc;cholesterol;LDL;LDL_C;TC;triglyc;cholesterol;LDL;LDL_C;TC;triglyc;cholesterol;HDL_C;LDL_C;triglyc;cholesterol;HDL_C;LDL_C;triglyc;cholesterol;HDL_C;LDL_C;triglyc;cholesterol;LDL_C;triglyc;cholesterol;LDL_C;triglyc;HDL_C;LDL_C;triglyc;cholesterol;HDL_C;LDL_C;triglyc;cholesterol;LDL;LDL_C;TC;triglyc;HDL_C;LDL_C;triglyc;cholesterol;LDL_C;triglyc;cholesterol;HDL_C;LDL_C;triglyc;HDL_C;LDL_C;triglyc;HDL_C;LDL_C;triglyc;cholesterol;LDL_C;triglyc;cholesterol;HDL_C;LDL_C;triglyc;cholesterol;LDL_C;triglyc;HDL_C;LDL_C;triglyc;HDL_C;LDL_C;triglyc;HDL_C;LDL_C;triglyc;HDL_C;LDL_C;triglyc;cholesterol;LDL_C;triglyc;cholesterol;LDL;LDL_C;TC;triglyc;cholesterol;LDL;LDL_C;TC;triglyc;cholesterol;LDL;LDL_C;TC;triglyc;HDL_C;LDL_C;triglyc;cholesterol;HDL_C;LDL_C;triglyc;cholesterol;LDL_C;triglyc;cholesterol;LDL;LDL_C;TC;triglyc;cholesterol;LDL;LDL_C;TC;triglyc;cholesterol;HDL_C;LDL_C;triglyc;HDL_C;LDL_C;triglyc;cholesterol;LDL;LDL_C;TC;triglyc;cholesterol;LDL;LDL_C;TC;triglyc;HDL_C;LDL_C;triglyc;cholesterol;HDL_C;LDL_C;triglyc;HDL_C;LDL_C;triglyc;cholesterol;HDL_C;LDL_C;triglyc;cholesterol;HDL_C;LDL_C;triglyc;cholesterol;HDL_C;LDL_C;triglyc;cholesterol;LDL;LDL_C;TC;triglyc;cholesterol;LDL;LDL_C;TC;triglyc;cholesterol;HDL_C;LDL_C;triglyc;cholesterol;HDL_C;LDL_C;triglyc;cholesterol;HDL_C;LDL_C;triglyc;cholesterol;LDL_C;triglyc;cholesterol;HDL_C;LDL_C;triglyc;HDL_C;LDL_C;triglyc;cholesterol;HDL_C;LDL_C;triglyc;cholesterol;HDL_C;LDL_C;triglyc;HDL_C;LDL_C;triglyc;cholesterol;LDL_C;triglyc;cholesterol;LDL;LDL_C;TC;triglyc;cholesterol;LDL_C;triglyc;cholesterol;LDL_C;triglyc;cholesterol;LDL;LDL_C;TC;TG;triglyc;cholesterol;LDL;LDL_C;TC;triglyc;cholesterol;LDL_C;triglyc;	UKBB;Willer_et_al_2013;Willer_et_al_2013;UKBB;Willer_et_al_2013;Willer_et_al_2013;UKBB;UKBB;UKBB;UKBB;UKBB;Willer_et_al_2013;UKBB;Willer_et_al_2013;UKBB;UKBB;UKBB;UKBB;UKBB;Willer_et_al_2013;UKBB;Willer_et_al_2013;Willer_et_al_2013;UKBB;UKBB;Willer_et_al_2013;UKBB;Willer_et_al_2013;UKBB;UKBB;UKBB;UKBB;UKBB;Willer_et_al_2013;UKBB;Willer_et_al_2013;Willer_et_al_2013;UKBB;UKBB;Willer_et_al_2013;UKBB;Willer_et_al_2013;UKBB;UKBB;Willer_et_al_2013;UKBB;Willer_et_al_2013;Willer_et_al_2013;UKBB;UKBB;Willer_et_al_2013;UKBB;Willer_et_al_2013;UKBB;UKBB;Willer_et_al_2013;UKBB;Willer_et_al_2013;Willer_et_al_2013;UKBB;UKBB;Willer_et_al_2013;UKBB;Willer_et_al_2013;UKBB;UKBB;UKBB;UKBB;UKBB;Willer_et_al_2013;UKBB;Willer_et_al_2013;UKBB;UKBB;Willer_et_al_2013;UKBB;Willer_et_al_2013;UKBB;UKBB;UKBB;UKBB;UKBB;Willer_et_al_2013;UKBB;Willer_et_al_2013;UKBB;UKBB;Willer_et_al_2013;UKBB;Willer_et_al_2013;UKBB;UKBB;Willer_et_al_2013;UKBB;Willer_et_al_2013;UKBB;UKBB;UKBB;UKBB;UKBB;Willer_et_al_2013;UKBB;Willer_et_al_2013;UKBB;UKBB;Willer_et_al_2013;UKBB;Willer_et_al_2013;UKBB;UKBB;UKBB;UKBB;UKBB;UKBB;UKBB;UKBB;Willer_et_al_2013;UKBB;Willer_et_al_2013;UKBB;UKBB;UKBB;UKBB;UKBB;Willer_et_al_2013;UKBB;Willer_et_al_2013;UKBB;UKBB;Willer_et_al_2013;UKBB;Willer_et_al_2013;Willer_et_al_2013;UKBB;UKBB;UKBB;UKBB;UKBB;UKBB;UKBB;UKBB;Willer_et_al_2013;UKBB;Willer_et_al_2013;UKBB;UKBB;Willer_et_al_2013;UKBB;Willer_et_al_2013;UKBB;UKBB;Willer_et_al_2013;UKBB;Willer_et_al_2013;UKBB;UKBB;UKBB;UKBB;UKBB;Willer_et_al_2013;UKBB;Willer_et_al_2013;UKBB;UKBB;Willer_et_al_2013;UKBB;Willer_et_al_2013;UKBB;UKBB;Willer_et_al_2013;UKBB;Willer_et_al_2013;UKBB;UKBB;Willer_et_al_2013;UKBB;Willer_et_al_2013;UKBB;UKBB;UKBB;UKBB;UKBB;Willer_et_al_2013;UKBB;Willer_et_al_2013;UKBB;UKBB;UKBB;UKBB;UKBB;UKBB;Willer_et_al_2013;UKBB;Willer_et_al_2013;UKBB;UKBB;UKBB;UKBB;UKBB;UKBB;UKBB;UKBB;UKBB;Willer_et_al_2013;UKBB;Willer_et_al_2013;UKBB;UKBB;UKBB;UKBB;UKBB;UKBB;Willer_et_al_2013;UKBB;Willer_et_al_2013;UKBB;UKBB;UKBB;UKBB;UKBB;UKBB;Willer_et_al_2013;UKBB;Willer_et_al_2013;UKBB;UKBB;Willer_et_al_2013;UKBB;Willer_et_al_2013;UKBB;UKBB;UKBB;UKBB;UKBB;UKBB;UKBB;UKBB;UKBB;UKBB;Willer_et_al_2013;UKBB;Willer_et_al_2013;UKBB;UKBB;Willer_et_al_2013;UKBB;Willer_et_al_2013;UKBB;UKBB;UKBB;UKBB;UKBB;UKBB;UKBB;UKBB;UKBB;UKBB;UKBB;UKBB;UKBB;UKBB;UKBB;UKBB;UKBB;Willer_et_al_2013;UKBB;Willer_et_al_2013;UKBB;UKBB;Willer_et_al_2013;UKBB;Willer_et_al_2013;UKBB;UKBB;UKBB;UKBB;UKBB;UKBB;UKBB;UKBB;UKBB;UKBB;UKBB;UKBB;UKBB;UKBB;UKBB;UKBB;UKBB;UKBB;UKBB;UKBB;UKBB;UKBB;UKBB;UKBB;UKBB;UKBB;UKBB;Willer_et_al_2013;UKBB;Willer_et_al_2013;UKBB;UKBB;UKBB;UKBB;UKBB;UKBB;UKBB;UKBB;UKBB;UKBB;UKBB;UKBB;UKBB;UKBB;UKBB;UKBB;UKBB;UKBB;UKBB;UKBB;UKBB;UKBB;UKBB;UKBB;UKBB;UKBB;UKBB;UKBB;UKBB;UKBB;UKBB;UKBB;UKBB;UKBB;UKBB;UKBB;UKBB;UKBB;UKBB;UKBB;UKBB;UKBB;UKBB;Willer_et_al_2013;UKBB;Willer_et_al_2013;UKBB;UKBB;Willer_et_al_2013;UKBB;Willer_et_al_2013;UKBB;UKBB;Willer_et_al_2013;UKBB;Willer_et_al_2013;UKBB;UKBB;UKBB;UKBB;UKBB;UKBB;UKBB;UKBB;UKBB;UKBB;UKBB;UKBB;Willer_et_al_2013;UKBB;Willer_et_al_2013;UKBB;UKBB;Willer_et_al_2013;UKBB;Willer_et_al_2013;UKBB;UKBB;UKBB;UKBB;UKBB;UKBB;UKBB;UKBB;UKBB;Willer_et_al_2013;UKBB;Willer_et_al_2013;UKBB;UKBB;Willer_et_al_2013;UKBB;Willer_et_al_2013;UKBB;UKBB;UKBB;UKBB;UKBB;UKBB;UKBB;UKBB;UKBB;UKBB;UKBB;UKBB;UKBB;UKBB;UKBB;UKBB;UKBB;UKBB;UKBB;UKBB;UKBB;UKBB;UKBB;UKBB;Willer_et_al_2013;UKBB;Willer_et_al_2013;UKBB;UKBB;Willer_et_al_2013;UKBB;Willer_et_al_2013;UKBB;UKBB;UKBB;UKBB;UKBB;UKBB;UKBB;UKBB;UKBB;UKBB;UKBB;UKBB;UKBB;UKBB;UKBB;UKBB;UKBB;UKBB;UKBB;UKBB;UKBB;UKBB;UKBB;UKBB;UKBB;UKBB;UKBB;UKBB;UKBB;UKBB;UKBB;UKBB;UKBB;UKBB;UKBB;UKBB;UKBB;UKBB;Willer_et_al_2013;UKBB;Willer_et_al_2013;UKBB;UKBB;UKBB;UKBB;UKBB;UKBB;UKBB;UKBB;Willer_et_al_2013;UKBB;Willer_et_al_2013;Willer_et_al_2013;UKBB;UKBB;Willer_et_al_2013;UKBB;Willer_et_al_2013;UKBB;UKBB;UKBB;UKBB;	2:21281097;2:21263900	rs6726115;rs1367117	21150787;21281097;21221035;21203877;20992773;21041028;21024193;21024193;21310235;21310235;21008652;20981153;21070464;21076995;21034825;21263900;21263900;21263900;21263900;21231524;21225281;21237544;21263900;21232195;21232804;21232804;21232195;21237544;21231524;21225281;21237544;21225281;21231524;21250914;21263900;21232804;21232195;21237544;21231524;21225281;21232804;21232195;21263900;21233972;21250914;21237544;21250914;21231524;21263900;21233972;21453733;21237544;21453733;21237544;21453733;21233972;21260601;21249716;21127044;21260601;21276008;21260601;21237544;21237544;21237544;21233972;21337306;21249716;21127044;21249716;21337306;21364562;21276008;21225753;21127044;21337306;21225753;21233972;21225753;21276008;21065565;21364562;21237544;21100438;20926296;20926296;21233972;21472753;21364562;21233972;21065565;21228827;21257927;21257927;20926296;21472753;21065565;21257927;21100438;21228827;21472753;21441552;21244358;21229068;21100438;21229068;21145665;21524166;21582971;21764835;21441552;21228827;21229068;21441552;21244358;21224853;21619537;21522694;21244358;21224853;21764835;21225753;21524166;21115817;21522694;21233999;21233999;21100778;21145665;21582971;21619537;21224853;21482439;21224853;21127044;21764835;21100778;21082036;21115886;21225753;21619537;21360724;21391669;21100778;21524166;21233999;20885321;21582971;21055515;21115817;21055515;21522694;20885321;21482439;21528520;21145665;20885321;21082036;21086427;21194143;21194143;21013464;21482439;21056060;21224853;	-;-;-;-;rs12992267;rs1367117;rs57825321;rs57825321;rs12469758;rs12469758;rs676210;rs6544366;rs10692845;rs577584;rs72653060;rs1367117;rs1367117;rs1367117;rs1367117;rs676210;rs1042034;rs673548;rs1367117;rs693;rs1041968;rs1041968;rs693;rs673548;rs676210;rs1042034;rs673548;rs1042034;rs676210;rs679899;rs1367117;rs1041968;rs693;rs673548;rs676210;rs1042034;rs1041968;rs693;rs1367117;rs533617;rs679899;rs673548;rs679899;rs676210;rs1367117;rs533617;rs10166144;rs673548;rs10166144;rs673548;rs10166144;rs533617;rs550619;rs12691202;rs74629722;rs550619;rs72902579;rs550619;rs673548;rs673548;rs673548;rs533617;rs111548358;rs12691202;rs74629722;rs12691202;rs111548358;rs113588790;rs72902579;rs1042031;rs74629722;rs111548358;rs1042031;rs533617;rs1042031;rs72902579;rs34449399;rs113588790;rs673548;rs13008369;rs56078519;rs56078519;rs533617;rs79355265;rs113588790;rs533617;rs34449399;rs1801701;rs12720842;rs12720842;rs56078519;rs79355265;rs34449399;rs12720842;rs13008369;rs1801701;rs79355265;rs116157399;rs11676704;rs12713559;rs13008369;rs12713559;rs10175646;rs409331;rs76995491;rs75211012;rs116157399;rs1801701;rs12713559;rs116157399;rs11676704;Affx-36285418;rs75135574;rs35127135;rs11676704;Affx-36285418;rs75211012;rs1042031;rs409331;rs72788528;rs35127135;rs1801699;rs1801699;rs7569328;rs10175646;rs76995491;rs75135574;Affx-36285418;rs10205003;Affx-36285418;rs74629722;rs75211012;rs7569328;rs78960801;rs61636751;rs1042031;rs75135574;rs17399768;rs62133279;rs7569328;rs409331;rs1801699;rs17663874;rs76995491;rs62123888;rs72788528;rs62123888;rs35127135;rs17663874;rs10205003;rs77009036;rs10175646;rs17663874;rs78960801;rs62123894;rs79106033;rs79106033;rs79617217;rs10205003;rs16988099;Affx-36285418;	free_cholesterol_measurement;low_density_lipoprotein_cholesterol_measurement;triglyceride_measurement,_very_low_density_lipoprotein_cholesterol_measurement;apolipoprotein_A_1_measurement,_apolipoprotein_B_measurement;Triglyceride_levels;Low_density_lipoprotein_cholesterol_levels;Total_cholesterol_levels;Low_density_lipoprotein_cholesterol_levels;Total_cholesterol_levels;Low_density_lipoprotein_cholesterol_levels;HDL_cholesterol;Triglycerides;Total_cholesterol_levels;LDL_cholesterol;LDL_cholesterol;Total_cholesterol;ApoB;LDL-C;IDL-P;ApoB;ApoB;ApoB;IDL-C;Total_cholesterol;Total_cholesterol;ApoB;ApoB;Total_TG;Total_TG;Total_TG;HDL-C;HDL-C;HDL-C;ApoB;Remnant-C;LDL-C;LDL-C;VLDL-C;VLDL-C;VLDL-C;IDL-P;IDL-P;SM;ApoB;Total_cholesterol;Remnant-C;IDL-P;Remnant-C;SM_C16:0;Apolipoprotein_B;Apolipoprotein_B;Apolipoprotein_B;LDL_cholesterol;Triglycerides;Cholesterol;LDL_cholesterol;Apolipoprotein_B;Apolipoprotein_B;Apolipoprotein_B;LDL_cholesterol;Apolipoprotein_B;Cholesterol;HDL_cholesterol;Apolipoprotein_A;LDL_cholesterol;Cholesterol;Apolipoprotein_B;LDL_cholesterol;LDL_cholesterol;Cholesterol;LDL_cholesterol;Apolipoprotein_B;LDL_cholesterol;Apolipoprotein_B;Cholesterol;Cholesterol;LDL_cholesterol;Triglycerides;Cholesterol;Cholesterol;Apolipoprotein_B;LDL_cholesterol;Cholesterol;Apolipoprotein_B;Apolipoprotein_B;LDL_cholesterol;Apolipoprotein_A;Apolipoprotein_B;Cholesterol;HDL_cholesterol;LDL_cholesterol;LDL_cholesterol;LDL_cholesterol;Cholesterol;Cholesterol;LDL_cholesterol;Cholesterol;Apolipoprotein_B;LDL_cholesterol;Cholesterol;Cholesterol;Apolipoprotein_B;Triglycerides;Apolipoprotein_B;Cholesterol;LDL_cholesterol;Apolipoprotein_B;Apolipoprotein_B;Apolipoprotein_B;Apolipoprotein_B;LDL_cholesterol;Apolipoprotein_B;Cholesterol;Cholesterol;HDL_cholesterol;Apolipoprotein_B;Apolipoprotein_B;Apolipoprotein_B;Apolipoprotein_A;Triglycerides;LDL_cholesterol;Triglycerides;LDL_cholesterol;Apolipoprotein_B;LDL_cholesterol;Apolipoprotein_B;Apolipoprotein_A;Apolipoprotein_B;LDL_cholesterol;LDL_cholesterol;LDL_cholesterol;HDL_cholesterol;Apolipoprotein_B;Apolipoprotein_A;Triglycerides;Cholesterol;LDL_cholesterol;Triglycerides;Apolipoprotein_B;HDL_cholesterol;Cholesterol;Apolipoprotein_B;Apolipoprotein_B;Cholesterol;Cholesterol;LDL_cholesterol;Apolipoprotein_B;Cholesterol;LDL_cholesterol;Triglycerides;Cholesterol;Cholesterol;LDL_cholesterol;LDL_cholesterol;Apolipoprotein_B;Cholesterol;Cholesterol;HDL_cholesterol;HDL_cholesterol;Apolipoprotein_B;LDL_cholesterol;Apolipoprotein_B;Cholesterol;Apolipoprotein_B;LDL_cholesterol;	Davis_et_al.;Davis_et_al.;Davis_et_al.;Davis_et_al.;Kanai_et_al.;Kanai_et_al.;Kanai_et_al.;Kanai_et_al.;Kanai_et_al.;Kanai_et_al.;Klarin_et_al.;Klarin_et_al.;Klarin_et_al.;Klarin_et_al.;Klarin_et_al.;Locke_et_al.;Locke_et_al.;Locke_et_al.;Locke_et_al.;Locke_et_al.;Locke_et_al.;Locke_et_al.;Locke_et_al.;Locke_et_al.;Locke_et_al.;Locke_et_al.;Locke_et_al.;Locke_et_al.;Locke_et_al.;Locke_et_al.;Locke_et_al.;Locke_et_al.;Locke_et_al.;Locke_et_al.;Locke_et_al.;Locke_et_al.;Locke_et_al.;Locke_et_al.;Locke_et_al.;Locke_et_al.;Locke_et_al.;Locke_et_al.;Locke_et_al.;Locke_et_al.;Locke_et_al.;Locke_et_al.;Locke_et_al.;Locke_et_al.;Lotta_et_al.;Sinnott-Armstrong_et_al.;Sinnott-Armstrong_et_al.;Sinnott-Armstrong_et_al.;Sinnott-Armstrong_et_al.;Sinnott-Armstrong_et_al.;Sinnott-Armstrong_et_al.;Sinnott-Armstrong_et_al.;Sinnott-Armstrong_et_al.;Sinnott-Armstrong_et_al.;Sinnott-Armstrong_et_al.;Sinnott-Armstrong_et_al.;Sinnott-Armstrong_et_al.;Sinnott-Armstrong_et_al.;Sinnott-Armstrong_et_al.;Sinnott-Armstrong_et_al.;Sinnott-Armstrong_et_al.;Sinnott-Armstrong_et_al.;Sinnott-Armstrong_et_al.;Sinnott-Armstrong_et_al.;Sinnott-Armstrong_et_al.;Sinnott-Armstrong_et_al.;Sinnott-Armstrong_et_al.;Sinnott-Armstrong_et_al.;Sinnott-Armstrong_et_al.;Sinnott-Armstrong_et_al.;Sinnott-Armstrong_et_al.;Sinnott-Armstrong_et_al.;Sinnott-Armstrong_et_al.;Sinnott-Armstrong_et_al.;Sinnott-Armstrong_et_al.;Sinnott-Armstrong_et_al.;Sinnott-Armstrong_et_al.;Sinnott-Armstrong_et_al.;Sinnott-Armstrong_et_al.;Sinnott-Armstrong_et_al.;Sinnott-Armstrong_et_al.;Sinnott-Armstrong_et_al.;Sinnott-Armstrong_et_al.;Sinnott-Armstrong_et_al.;Sinnott-Armstrong_et_al.;Sinnott-Armstrong_et_al.;Sinnott-Armstrong_et_al.;Sinnott-Armstrong_et_al.;Sinnott-Armstrong_et_al.;Sinnott-Armstrong_et_al.;Sinnott-Armstrong_et_al.;Sinnott-Armstrong_et_al.;Sinnott-Armstrong_et_al.;Sinnott-Armstrong_et_al.;Sinnott-Armstrong_et_al.;Sinnott-Armstrong_et_al.;Sinnott-Armstrong_et_al.;Sinnott-Armstrong_et_al.;Sinnott-Armstrong_et_al.;Sinnott-Armstrong_et_al.;Sinnott-Armstrong_et_al.;Sinnott-Armstrong_et_al.;Sinnott-Armstrong_et_al.;Sinnott-Armstrong_et_al.;Sinnott-Armstrong_et_al.;Sinnott-Armstrong_et_al.;Sinnott-Armstrong_et_al.;Sinnott-Armstrong_et_al.;Sinnott-Armstrong_et_al.;Sinnott-Armstrong_et_al.;Sinnott-Armstrong_et_al.;Sinnott-Armstrong_et_al.;Sinnott-Armstrong_et_al.;Sinnott-Armstrong_et_al.;Sinnott-Armstrong_et_al.;Sinnott-Armstrong_et_al.;Sinnott-Armstrong_et_al.;Sinnott-Armstrong_et_al.;Sinnott-Armstrong_et_al.;Sinnott-Armstrong_et_al.;Sinnott-Armstrong_et_al.;Sinnott-Armstrong_et_al.;Sinnott-Armstrong_et_al.;Sinnott-Armstrong_et_al.;Sinnott-Armstrong_et_al.;Sinnott-Armstrong_et_al.;Sinnott-Armstrong_et_al.;Sinnott-Armstrong_et_al.;Sinnott-Armstrong_et_al.;Sinnott-Armstrong_et_al.;Sinnott-Armstrong_et_al.;Sinnott-Armstrong_et_al.;Sinnott-Armstrong_et_al.;Sinnott-Armstrong_et_al.;Sinnott-Armstrong_et_al.;Sinnott-Armstrong_et_al.;Sinnott-Armstrong_et_al.;Sinnott-Armstrong_et_al.;Sinnott-Armstrong_et_al.;Sinnott-Armstrong_et_al.;Sinnott-Armstrong_et_al.;Sinnott-Armstrong_et_al.;Sinnott-Armstrong_et_al.;Sinnott-Armstrong_et_al.;Sinnott-Armstrong_et_al.;Sinnott-Armstrong_et_al.;Sinnott-Armstrong_et_al.;Sinnott-Armstrong_et_al.;Sinnott-Armstrong_et_al.;Sinnott-Armstrong_et_al.;Sinnott-Armstrong_et_al.;Sinnott-Armstrong_et_al.;Sinnott-Armstrong_et_al.;Sinnott-Armstrong_et_al.;Sinnott-Armstrong_et_al.;Sinnott-Armstrong_et_al.;Sinnott-Armstrong_et_al.;Sinnott-Armstrong_et_al.;Sinnott-Armstrong_et_al.;Sinnott-Armstrong_et_al.;Sinnott-Armstrong_et_al.;
2_1	2	19831128	22444355	DHA	21392213	2:21392213:A:T	rs564073	a	t	0.2071	-0.0548211	0.00503126	1.203e-27	26.92	32	0.3431	No	TDRD15	APOB	Biology	111	ApoA1;ApoB;ApoBbyApoA1;DHA;EstC;FAw3;FAw6;FreeC;HDL3-C;IDL-C;IDL-CE;IDL-FC;IDL-FC_percent;IDL-L;IDL-P;IDL-PL;IDL-PL_percent;IDL-TG;LA;LDL-C;LDL-TG;L-HDL-CE_percent;L-LDL-C;L-LDL-CE;L-LDL-CE_percent;L-LDL-C_percent;L-LDL-FC;L-LDL-FC_percent;L-LDL-L;L-LDL-P;L-LDL-PL;L-LDL-PL_percent;L-LDL-TG;L-VLDL-PL_percent;L-VLDL-TG_percent;M-HDL-CE_percent;M-HDL-FC_percent;M-HDL-PL_percent;M-LDL-C;M-LDL-CE;M-LDL-CE_percent;M-LDL-C_percent;M-LDL-FC;M-LDL-FC_percent;M-LDL-L;M-LDL-P;M-LDL-PL;M-LDL-PL_percent;M-LDL-TG;MUFA;M-VLDL-C;M-VLDL-CE;M-VLDL-CE_percent;M-VLDL-C_percent;M-VLDL-FC_percent;M-VLDL-PL_percent;M-VLDL-TG_percent;PC;PUFA;Remnant-C;Serum-C;Serum-TG;SFA;S-HDL-C;S-HDL-CE;S-HDL-CE_percent;S-HDL-C_percent;S-HDL-FC_percent;S-HDL-PL;S-HDL-PL_percent;S-LDL-C;S-LDL-CE;S-LDL-CE_percent;S-LDL-C_percent;S-LDL-FC;S-LDL-FC_percent;S-LDL-L;S-LDL-P;S-LDL-PL;S-LDL-PL_percent;S-LDL-TG;SM;S-VLDL-C;S-VLDL-CE;S-VLDL-CE_percent;S-VLDL-C_percent;S-VLDL-FC;S-VLDL-FC_percent;S-VLDL-L;S-VLDL-P;S-VLDL-PL;S-VLDL-TG_percent;TotCho;TotFA;TotPG;VLDL-C;XL-HDL-C;XL-HDL-CE;XL-HDL-FC;XL-HDL-L;XL-HDL-P;XL-HDL-TG;XL-VLDL-PL_percent;XS-VLDL-C;XS-VLDL-CE;XS-VLDL-FC;XS-VLDL-L;XS-VLDL-P;XS-VLDL-PL;XS-VLDL-PL_percent;XS-VLDL-TG;	4	region_2_1_locus_1	intergenic_variant	NA	NA	NA	RX_STATIN (p=2.6903e-36);	Medication for cholesterol, blood pressure or diabetes: cholesterol lowering medication (Neale B 2017); Self-reported high cholesterol (Neale B 2017); Treatment with cholesterol lowering medication (Neale B 2017); Treatment with simvastatin (Neale B 2017); Coronary artery disease (van der Harst P 2018);	ApoB (Kettunen J 2016); Cholesterol esters in large LDL (Kettunen J 2016); Cholesterol esters in medium LDL (Kettunen J 2016); Concentration of IDL particles (Kettunen J 2016); Concentration of large LDL particles (Kettunen J 2016); Concentration of medium LDL particles (Kettunen J 2016); Free cholesterol in IDL (Kettunen J 2016); Free cholesterol in large LDL (Kettunen J 2016); Phospholipids in IDL (Kettunen J 2016); Phospholipids in large LDL (Kettunen J 2016); Phospholipids in medium LDL (Kettunen J 2016); Phospholipids in very small VLDL (Kettunen J 2016); Serum total cholesterol (Kettunen J 2016); Total cholesterol in IDL (Kettunen J 2016); Total cholesterol in LDL (Kettunen J 2016); Total cholesterol in large LDL (Kettunen J 2016); Total cholesterol in medium LDL (Kettunen J 2016); Total cholesterol in small LDL (Kettunen J 2016); Total lipids in IDL (Kettunen J 2016); Total lipids in large LDL (Kettunen J 2016); Total lipids in medium LDL (Kettunen J 2016); Triglycerides in IDL (Kettunen J 2016);	rs12469741;rs78980904;rs3923037;rs55938327;rs62122520;rs569014;rs67599264;rs17041988;rs10177492;rs56296027;rs4665788;rs11693760;rs56090741;rs34882389;rs544655;rs113156606;rs312983;rs530474;rs532300;rs533211;rs557197;rs560522;rs525172;rs1712247;rs548506;rs76294702;rs12714264;rs71435594;rs668948;rs79524936;rs2678379;rs1429974;rs56079819;rs35913552;rs72782148;rs17399144;rs4665176;rs56201838;rs111233436;rs17399144;rs4665176;rs6761300;rs62135036;rs72782173;rs34468875;rs673548;rs68093099;rs1878512;rs754523;rs13420469;rs13387827;rs6711016;rs3923037;rs12714264;rs547235;rs78171946;rs1712248;rs1367120;rs6547409;rs17399144;rs75014690;rs10221876;rs2337383;rs4635554;rs12720816;rs563290;rs1429974;rs2195598;rs67332771;rs34872576;rs10180633;rs11673790;rs11902417;rs62122515;rs17399144;rs6761300;rs62122520;rs4564803;rs4665710;rs34722314;rs7569093;rs17041988;rs11903224;rs4296389;rs17041679;rs12714264;rs1800481;rs17395333;rs9808284;rs6547409;rs1042034;rs1042034;rs74410908;rs72782148;rs71435601;rs13398007;rs62122481;rs62122481;rs74410908;rs74410908;rs4665176;rs4075673;rs62120852;rs531819;rs7567217;rs2195597;rs36018965;rs6548011;rs1469513;rs1469513;rs10201379;rs10183548;rs12714264;rs1429974;rs6548011;rs7557067;rs17395333;rs12469741;rs12469741;rs11096688;rs56296027;rs7566030;rs13014768;rs6711016;rs6711016;rs6711016;rs6711016;rs11126598;rs11126598;rs1712247;rs560844;rs563696;rs479545;rs496100;rs11096689;rs4296389;rs1367119;rs312936;rs62122481;rs6708168;rs56090741;rs490757;rs78980904;rs531819;rs585967;rs2337383;rs580889;rs1848922;rs12714264;rs2678379;rs79658368;rs140798831;rs540897;rs10221876;rs10221876;rs62123978;rs76294702;rs140798831;rs10184054;rs2678379;rs6726115;rs1429974;rs75014690;rs78003123;rs66774912;rs2678379;rs2678379;rs492255;rs544450;rs1652419;rs501863;rs547179;rs79524936;rs79524936;rs142786027;rs62120845;rs580889;rs17395333;rs55938327;rs11126598;rs754523;rs7604788;rs11693545;rs568938;rs78120576;rs533617;rs56306424;rs34916112;rs2678379;rs2678379;rs13011615;rs2163203;rs62122516;rs1367115;rs67332771;rs515135;rs62120795;rs6734506;rs4076525;rs13387827;rs12469741;rs673548;rs7571647;rs56142315;rs74410908;rs11673790;rs312983;rs1652418;rs475887;rs10199768;rs28562532;rs4635554;rs2195598;rs614303;rs934198;rs34872576;rs56201838;rs34916112;rs12720816;rs1367115;rs754523;rs4665176;rs6548011;rs6728178;rs7569093;rs35893087;rs7566030;rs10177492;rs676210;rs547235;rs10221768;rs67599264;rs6711016;rs142066046;rs56028521;rs481069;rs1800481;rs6548011;rs7590135;rs562338;rs28562532;rs4296389;rs142066046;rs564073;rs12712923;rs7571647;rs71435601;rs1652420;rs573314;rs76935526;rs4596008;rs4596008;rs585967;rs13423380;rs580889;rs56306424;rs141970801;rs754524;rs62135036;rs72782173;rs7604788;rs563290;rs34882389;rs34882389;rs10221768;rs1041968;rs11687710;rs78120576;rs56201838;rs693;rs62123978;rs62120792;rs10184290;rs614303;rs142786027;rs1878512;rs62120845;rs7604788;rs7604788;rs1367120;rs1367119;rs522250;rs563280;rs62120793;rs34348441;rs3791980;rs4665178;rs4665179;rs62122516;rs1469513;rs934198;rs754524;rs6734506;rs541041;rs17395333;rs754524;rs56201838;rs934198;rs28562532;rs7575840;rs1041968;rs490757;rs478442;rs57305952;rs56232451;rs10166144;rs6732011;rs11902417;rs1367113;rs6761300;rs1652422;rs1652421;rs1652420;rs492255;rs544450;rs1712250;rs507616;rs531380;rs532225;rs560408;rs541569;rs544039;rs570033;rs574461;rs487858;rs10221876;rs141970801;rs676210;rs676210;rs564073;rs34002646;rs62120794;rs6732011;rs585967;rs548145;rs4075673;rs673548;rs673548;rs62122520;rs17399144;rs4665176;rs585967;rs6544366;rs62122481;rs934198;rs1367115;rs4665492;rs934197;rs10184054;rs7575840;rs141479646;rs1820914;rs10169543;rs34002646;rs12712940;rs56028521;rs140798831;rs191164477;rs1652421;rs1652419;rs538928;rs483621;rs78620068;rs489010;rs478442;rs10183548;rs548145;rs480488;rs481069;rs614303;rs6726115;rs76622701;rs6756284;rs34882389;rs6732011;rs1041968;rs1367117;rs1367113;rs4075673;rs6728178;rs2678379;rs312983;rs11900894;rs10170323;rs62123977;rs79658368;rs10188514;rs4296389;rs1042034;rs693;rs693;rs74410908;rs312953;rs56296027;rs62120838;rs7566030;rs1652422;rs480732;rs483436;rs486139;rs1652416;rs541569;rs544039;rs570033;rs574461;rs487858;rs494315;rs494315;rs56296027;rs56296027;rs71435593;rs4564803;rs11096689;rs10201379;rs1713222;rs10201379;rs3923037;rs56306424;rs1042034;rs34468875;rs1367113;rs12997242;rs13392272;rs79658368;rs4296389;rs150956718;rs6728178;rs62122520;rs479413;rs489010;rs10221876;rs34348441;rs62123892;rs68093099;rs56079819;rs79524936;rs75014690;rs57305952;rs7571647;rs312979;rs514757;rs538528;rs518280;rs540439;rs565894;rs566913;rs568740;rs548594;rs484802;rs484906;rs578095;rs578864;rs492365;rs492494;rs549959;rs553523;rs554414;rs556504;rs557316;rs558342;rs559967;rs561850;rs473269;rs563719;rs563752;rs477146;rs13411597;rs1652417;rs1652417;rs1712251;rs1712251;rs1652416;rs483621;rs507616;rs531380;rs532225;rs560408;rs494465;rs494465;rs10188514;rs1367117;rs528113;rs144286714;rs78980904;rs76520886;rs12477249;rs4665710;rs11687710;rs1897083;rs6548010;rs6726115;rs4075673;rs7567217;rs934197;rs6548011;rs11693545;rs312936;rs76611756;rs141970801;rs115625328;rs62120837;rs4564803;rs7557067;rs1713222;rs71435594;rs4560142;rs573314;rs529697;rs13411597;rs312936;rs10169543;rs76520886;rs6732011;rs12720816;rs668948;rs528113;rs12712923;rs1429974;rs754524;rs75014690;rs6544366;rs17399838;rs11693545;rs2163203;rs6711016;rs71435593;rs6761300;rs34722314;rs4665492;rs12997242;rs1041968;rs35913552;rs62123968;rs10178381;rs62120792;rs62120794;rs4076525;rs56142315;rs1042034;rs4665790;rs17041662;rs11687710;rs1652420;rs548506;rs496100;rs477146;rs478442;rs34882389;rs673548;rs673548;rs3791980;rs35913552;rs1897083;rs71435593;rs1878512;rs56090741;rs56232451;rs56350433;rs10180633;rs10183548;rs62122481;rs6548010;rs6761300;rs10184054;rs7575840;rs2195597;rs11902417;rs11902417;rs62123977;rs10184290;rs2678379;rs56306424;rs78980904;rs952275;rs952275;rs1041968;rs1041968;rs503662;rs10170323;rs79658368;rs506585;rs478588;rs312983;rs6754295;rs34722314;rs56350433;rs79524936;rs2878956;rs78003123;rs62122514;rs62122517;rs503105;rs10199768;rs62122520;rs934198;rs562338;rs4971518;rs11096688;rs62120838;rs539845;rs1320145;rs679899;rs6548010;rs1820914;rs4296389;rs4296389;rs6754295;rs312984;rs4591370;rs1652422;rs1652421;rs547235;rs492364;rs563752;rs10188514;rs673548;rs693;rs62122517;rs76889510;rs4075673;rs1041968;rs11693870;rs62133264;rs79524936;rs11687710;rs10180633;rs10183548;rs13423380;rs1367115;rs28562532;rs6756284;rs1848922;rs4971517;rs4971532;rs12469741;rs9306897;rs78158108;rs56201838;rs7578527;rs673548;rs312979;rs312981;rs312982;rs528114;rs473269;rs563719;rs78171946;rs4665178;rs4665179;rs12477249;rs62122520;rs10184054;rs1848922;rs4426495;rs11902417;rs7567217;rs1848922;rs312944;rs528113;rs77928629;rs78003123;rs36018965;rs312936;rs11687710;rs540897;rs4296389;rs6761300;rs528114;rs7568899;rs547239;rs4296389;rs10180633;rs10183548;rs71435594;rs62133264;rs76622701;rs17399838;rs1429974;rs754523;rs2337383;rs71435601;rs2678379;rs7590135;rs77928629;rs4665710;rs503105;rs1878512;rs949790;rs2337381;rs17399144;rs6761300;rs614303;rs312982;rs576203;rs506585;rs478442;rs11680233;rs531819;rs515135;rs754524;rs7557067;rs4665178;rs4665179;rs10199768;rs1469513;rs12714264;rs11693545;rs76520886;rs4665710;rs580889;rs11901649;rs6708168;rs6756284;rs515135;rs6754295;rs952275;rs4971528;rs6728178;rs1042034;rs11903224;rs13398007;rs9808284;rs62122514;rs11693775;rs544655;rs13398007;rs312984;rs496100;rs558342;rs144545816;rs144286714;rs528114;rs10183548;rs36018965;rs6734506;rs548145;rs580889;rs568938;rs2195598;rs7568899;rs12997242;rs62122516;rs67332771;rs34722314;rs62122514;rs10188514;rs4341893;rs10199768;rs142066046;rs11900894;rs62120800;rs6754295;rs11096689;rs4665176;rs312985;rs530474;rs559318;rs547235;rs557316;rs312953;rs62120793;rs10188514;rs504616;rs1367113;rs6732011;rs562338;rs4564803;rs62133264;rs2195597;rs6728178;rs11693545;rs62122516;rs10178381;rs7569093;rs150956718;rs67332771;rs146928072;rs75429038;rs56142315;rs62120847;rs72782148;rs34872576;rs12712940;rs10166144;rs6544366;rs34882389;rs560522;rs554414;rs556504;rs36047821;rs36047821;rs34125138;rs78171946;rs150956718;rs4564803;rs934197;rs6734506;rs55938327;rs581411;rs10180633;rs1367120;rs6732011;rs11902417;rs577584;rs614303;rs577584;rs78120576;rs1041968;rs35913552;rs934198;rs7590135;rs952275;rs4296389;rs488507;rs312030;rs4665710;rs3791980;rs34916112;rs7568899;rs17042000;rs62120843;rs62120852;rs525172;rs553523;rs522822;rs34125138;rs1878512;rs6544366;rs62133264;rs4426495;rs1820914;rs79192207;rs1367117;rs481069;rs1367115;rs11693760;rs56296027;rs6732011;rs2195597;rs34722314;rs7590135;rs62122516;rs6726115;rs1367115;rs62123891;rs522963;rs142614082;rs62123967;rs1318006;rs11673790;rs78120576;rs312953;rs12477249;rs6711016;rs6734506;rs74410908;rs530474;rs559318;rs532300;rs548506;rs1652419;rs559967;rs7575840;rs488507;rs10201379;rs3923037;rs10184054;rs3791980;rs34722314;rs6756284;rs6756284;rs503105;rs1848922;rs2337383;rs1848922;rs7590135;rs62135035;rs17395512;rs4075673;rs6548010;rs79658368;rs676210;rs62135035;rs17395512;rs62120800;rs62120838;rs4564803;rs7557067;rs1429974;rs614303;rs79524936;rs13014768;rs533211;rs557197;rs4591370;rs1712250;rs522822;rs676210;rs4426495;rs1367119;rs57305952;rs10201379;rs56201838;rs10201379;rs548145;rs17395333;rs6726115;rs4971516;rs62123978;rs62120792;rs10184290;rs142786027;rs13420469;rs693;rs693;rs577584;rs78003123;rs10184054;rs503105;rs549959;rs12712923;rs6547409;rs13011615;rs7578527;rs11901649;rs531819;rs34722314;rs7566030;rs1042034;rs6754295;rs6754295;rs35913552;rs56090741;rs934197;rs11693760;rs62135035;rs2195597;rs934197;rs12466844;rs79658368;rs77928629;rs533617;rs10199768;rs10199768;rs4665492;rs78980904;rs150956718;rs560522;rs522250;rs541569;rs544039;rs570033;rs574461;rs487858;rs9306897;rs140798831;rs1713222;rs312970;rs7567217;rs1800481;rs10188514;rs673548;rs1800481;rs17395512;rs10184054;rs113156606;rs1878512;rs693;rs62122516;rs312981;rs542261;rs561850;rs6754295;rs10180633;rs6544366;rs13011615;rs481069;rs541041;rs480488;rs548145;rs668948;rs4426495;rs754523;rs36018965;rs7566030;rs1367113;rs6548011;rs481069;rs62122515;rs62120837;rs4665710;rs2195597;rs949790;rs62120793;rs62120793;rs74410908;rs597331;rs75014690;rs144286714;rs11903224;rs6734506;rs13392272;rs312979;rs312981;rs312982;rs530474;rs559318;rs1652418;rs492365;rs477146;rs13411597;rs1652417;rs1712251;rs1652416;rs494315;rs503105;rs573314;rs62123891;rs78003123;rs67332771;rs56090741;rs62122515;rs17395333;rs62122515;rs56306424;rs4665710;rs111233436;rs7571647;rs115625328;rs79524936;rs34872576;rs34916112;rs312984;rs560522;rs525172;rs560844;rs563696;rs479545;rs501863;rs556504;rs557316;rs558342;rs561850;rs473269;rs563719;rs563752;rs494465;rs6547409;rs585967;rs572246;rs71435594;rs55938327;rs493404;rs6734506;rs71435593;rs11693775;rs61539677;rs17399144;rs6761300;rs7566030;rs17395333;rs4075673;rs7575840;rs12467020;rs1344063;rs10184054;rs62135036;rs72782173;rs504616;rs13420469;rs2163203;rs1652423;rs62120792;rs532300;rs532300;rs533211;rs557197;rs527034;rs553523;rs554414;rs11897480;rs585967;rs1712247;rs55938327;rs75014690;rs6732011;rs515135;rs6547409;rs66774912;rs4665176;rs754524;rs1042034;rs4665492;rs62122520;rs693;rs2163203;rs62123891;rs17399838;rs1820914;rs12720816;rs533211;rs557197;rs528114;rs4591370;rs492494;rs549959;rs11897480;rs544450;rs547239;rs2115838;rs4635554;rs56296027;rs7590135;rs668948;rs72782148;rs12477249;rs4665492;rs2115838;rs113156606;rs12712923;rs77928629;rs4296389;rs676210;rs1800481;rs312944;rs529697;rs475887;rs492364;rs492365;rs75014690;rs492255;rs312970;rs34468875;rs140798831;rs568938;rs4341893;rs676210;rs10188514;rs533617;rs35913552;rs11693870;rs111233436;rs72782148;rs62122481;rs7590135;rs76294702;rs6711016;rs11693545;rs493404;rs938848;rs528113;rs506585;rs7557067;rs479413;rs4665710;rs4665710;rs673548;rs673548;rs12997242;rs56296027;rs34722314;rs581411;rs4635554;rs35913552;rs12052779;rs11673790;rs2878956;rs1848922;rs141970801;rs62120843;rs673548;rs2878956;rs142786027;rs62123892;rs10188514;rs141970801;rs11900894;rs6732011;rs547179;rs538928;rs480732;rs578095;rs578864;rs6728178;rs6728178;rs12052779;rs572246;rs6547409;rs36018965;rs6711016;rs1469513;rs10199768;rs13011615;rs13011615;rs2878956;rs562338;rs2115838;rs585967;rs10199768;rs62122515;rs78120576;rs2115838;rs7575840;rs62123977;rs10178381;rs528114;rs12712923;rs7578527;rs10183198;rs79658368;rs62120843;rs17399144;rs4665176;rs3923037;rs62120852;rs483436;rs486139;rs78003123;rs66774912;rs3923037;rs141970801;rs1820914;rs580889;rs62135035;rs17395512;rs11673790;rs672889;rs76622701;rs11693775;rs11902417;rs4665492;rs4075673;rs56296027;rs71435593;rs572246;rs79658368;rs1041968;rs1041968;rs79192207;rs77928629;rs312985;rs1652419;rs564073;rs7578527;rs548506;rs559967;rs6711016;rs577584;rs934197;rs6544366;rs7566030;rs1041968;rs62122514;rs580889;rs11693870;rs541041;rs541041;rs11901649;rs62123967;rs113156606;rs1878512;rs6732011;rs679899;rs568938;rs10184290;rs74410908;rs12714264;rs525172;rs563280;rs488507;rs492494;rs483621;rs507616;rs531380;rs532225;rs560408;rs4596008;rs62122481;rs503105;rs952275;rs952275;rs563290;rs62133262;rs7557067;rs676210;rs1367113;rs1367113;rs11902417;rs13387827;rs62122481;rs62122481;rs57305952;rs10177017;rs78120576;rs17399838;rs484906;rs74410908;rs76889510;rs568938;rs76889510;rs568938;rs6756284;rs6548011;rs1367115;rs62122520;rs13011615;rs62123968;rs78980904;rs4665788;rs13392272;rs74410908;rs528114;rs79658368;rs150956718;rs4591370;rs563280;rs578864;rs527259;rs952275;rs952275;rs1367115;rs6728178;rs562338;rs6711016;rs938848;rs1848922;rs62123892;rs62120794;rs938848;rs78158108;rs4341893;rs1712250;rs1652418;rs578095;rs502323;rs504091;rs17042000;rs78171946;rs78171946;rs6547409;rs1713222;rs528114;rs11693760;rs62122481;rs7590135;rs1367115;rs559967;rs6544366;rs56232451;rs11126598;rs1652423;rs522250;rs560844;rs563696;rs479545;rs501863;rs493404;rs486246;rs6547409;rs11680233;rs6708168;rs57305952;rs533617;rs144286714;rs71435601;rs7604788;rs581411;rs71435593;rs1367117;rs56079819;rs7590135;rs62123968;rs150956718;rs146928072;rs10199768;rs10199768;rs62120794;rs676210;rs676210;rs12714264;rs558130;rs12477249;rs7566030;rs11693760;rs614303;rs4296389;rs952275;rs934198;rs1042034;rs35487064;rs62123967;rs2337381;rs475887;rs17041988;rs11901649;rs76520886;rs10177017;rs528114;rs11096689;rs12714264;rs6761300;rs1367115;rs62122120;rs4971532;rs55938327;rs1042034;rs539845;rs56028521;rs676210;rs676210;rs6761300;rs11900894;rs78980904;rs6728178;rs544655;rs486246;rs36047821;rs34125138;rs312970;rs1652419;rs11126598;rs1367113;rs12997242;rs7557067;rs7557067;rs2678379;rs12720816;rs7567217;rs693;rs952275;rs77928629;rs150956718;rs1712246;rs12712923;rs3791980;rs478588;rs10178381;rs10183548;rs10495712;rs62120852;rs576203;rs522822;rs502323;rs504091;rs17041988;rs34348441;rs6547409;rs6728178;rs6728178;rs1652420;rs547235;rs560844;rs563696;rs479545;rs496100;rs6711016;rs61539677;rs563290;rs78980904;rs4564803;rs4564803;rs952275;rs754523;rs62122520;rs668948;rs4971518;rs754524;rs146928072;rs10177017;rs493404;rs10180633;rs11096689;rs479413;rs1652423;rs1652418;rs501863;rs496100;rs559967;rs56232451;rs676210;rs676210;rs559967;rs1848922;rs10188514;rs531819;rs614303;rs76622701;rs481069;rs4665492;rs16987997;rs7578527;rs56232451;rs435262;rs62123892;rs62120837;rs676210;rs78158108;rs12052779;rs36018965;rs514757;rs538528;rs518280;rs540439;rs565894;rs566913;rs568740;rs548594;rs484802;rs492364;rs544655;rs62123891;rs6711016;rs1848922;rs533617;rs478588;rs7604788;rs7590135;rs11693760;rs478588;rs2337381;rs62122515;rs547239;rs312953;rs6734506;rs1712248;rs483436;rs6734506;rs2163203;rs10177017;rs515135;rs34872576;rs34916112;rs4075673;rs10184054;rs10184054;rs1367117;rs934197;rs6548011;rs77928629;rs3923037;rs12712923;rs17042000;rs77928629;rs10169543;rs4426495;rs538928;rs480732;rs486139;rs67599264;rs1652422;rs1652421;rs1429974;rs71435594;rs76622701;rs10199768;rs2337383;rs6754295;rs585967;rs78120576;rs11693545;rs693;rs62122119;rs7608123;rs76889510;rs13393101;rs693;rs312970;rs115625328;rs547239;rs10188514;rs4560142;rs514757;rs538528;rs542261;rs565894;rs569014;rs11902417;rs11902417;rs522250;rs563280;rs56350433;rs6708168;rs62135036;rs72782173;rs672889;rs4635554;rs62122481;rs6726115;rs11693545;rs6726115;rs4971517;rs62120852;rs13412147;rs436566;rs6547409;rs11902417;rs952275;rs520354;rs34002646;rs4296389;rs518280;rs540439;rs566913;rs568740;rs548594;rs484802;rs484906;rs10221876;rs4341893;rs11126598;rs11126598;rs2195598;rs10166144;rs7571647;rs693;rs6548010;rs541041;rs12477249;rs6726115;rs1367117;rs7578527;rs431493;rs1652423;rs952275;rs952275;rs76935526;rs10221876;rs676210;rs676210;rs1712250;rs11902417;rs1042034;rs10199768;rs62122517;rs577584;rs7566030;rs1367113;rs2163203;rs7604788;rs2678379;rs6548010;rs11693775;rs17399838;rs56306424;rs2195597;rs71435601;rs111233436;rs2878956;rs1848922;rs1367115;rs515135;rs10495712;rs673548;rs560844;rs563696;rs479545;rs501863;rs144286714;rs17042000;rs10166144;rs1320144;rs17395333;rs13420469;rs312985;rs527259;rs539845;rs573314;rs560844;rs563696;rs479545;rs501863;rs12712940;rs62123892;rs4665710;rs1042034;rs1042034;rs76889510;rs10188514;rs4341893;rs6754295;rs6754295;rs62122481;rs62122514;rs563290;rs1367113;rs11693870;rs140798831;rs71435594;rs7575840;rs62122520;rs78120576;rs693;rs7590135;rs62122514;rs71435593;rs58980923;rs475887;rs7571647;rs77928629;rs673548;rs111826230;rs36018965;rs949790;rs11902417;rs1712250;rs563280;rs11897480;rs74410908;rs28562532;rs13423380;rs79524936;rs580889;rs71435601;rs17395333;rs35913552;rs934198;rs62135036;rs72782173;rs13392272;rs62120800;rs62120842;rs7578527;rs10183548;rs13420469;rs56296027;rs56296027;rs4341893;rs74410908;rs522250;rs496100;rs1652418;rs62120793;rs7567217;rs76622701;rs754524;rs11096689;rs71435593;rs4971528;rs1652418;rs76611756;rs140798831;rs10495712;rs56296027;rs56296027;rs4341893;rs1652418;rs489010;rs62133262;rs538928;rs475887;rs563280;rs570033;rs574461;rs487858;rs4076525;rs141970801;rs67332771;rs480488;rs11096689;rs10199768;rs577584;rs2337383;rs6544366;rs6544366;rs62135036;rs72782173;rs78980904;rs56079819;rs13014768;rs4560142;rs529697;rs1820914;rs57305952;rs67599264;rs62123891;rs4296389;rs4296389;rs673548;rs475887;rs78171946;rs6728178;rs13392272;rs673548;rs1897083;rs2195598;rs4635554;rs12477249;rs78980904;rs952275;rs952275;rs6547409;rs13423380;rs34872576;rs2163203;rs34916112;rs35913552;rs952275;rs12466844;rs62120852;rs496100;rs56201838;rs1652423;rs146928072;rs77928629;rs12720816;rs542261;rs113156606;rs480732;rs483436;rs486139;rs477146;rs13411597;rs1652417;rs1712251;rs1652416;rs483621;rs532225;rs76294702;rs4426495;rs17399838;rs11902417;rs11902417;rs62122515;rs1897083;rs7568899;rs693;rs6754295;rs6548011;rs62120795;rs11902417;rs563280;rs312939;rs10170323;rs6711016;rs6734506;rs150956718;rs312030;rs312985;rs528113;rs475887;rs11902417;rs10184054;rs10184054;rs554414;rs561850;rs473269;rs563719;rs563752;rs4635554;rs1897083;rs6726115;rs1848922;rs4665710;rs62120795;rs62120852;rs679899;rs520861;rs76294702;rs528114;rs12712940;rs7604788;rs7604788;rs11680233;rs1652419;rs514757;rs538528;rs518280;rs540439;rs565894;rs566913;rs568740;rs548594;rs484802;rs484906;rs578095;rs578864;rs492494;rs549959;rs549959;rs553523;rs556504;rs557316;rs558342;rs494315;rs62123892;rs6544366;rs515135;rs11901649;rs12052779;rs62133262;rs62122516;rs72782148;rs1042034;rs12720816;rs4665492;rs1367115;rs7590135;rs539845;rs62123968;rs10180633;rs1652423;rs62120795;rs62120842;rs74410908;rs558130;rs576203;rs150392353;rs492365;rs492494;rs553523;rs554414;rs556504;rs557316;rs558342;rs561850;rs473269;rs563719;rs563752;rs477146;rs13411597;rs1652417;rs1712251;rs1652416;rs560408;rs541569;rs544039;rs570033;rs574461;rs487858;rs494315;rs494465;rs494465;rs11680233;rs11687710;rs693;rs1800481;rs76520886;rs6548010;rs934198;rs4341893;rs6754295;rs4596008;rs11902417;rs62133264;rs1712246;rs524455;rs559967;rs4296389;rs141437972;rs522250;rs492365;rs483621;rs507616;rs531380;rs532225;rs581411;rs528114;rs1041968;rs1800481;rs56201838;rs12052779;rs62135035;rs17395512;rs56350433;rs17399144;rs581411;rs1042034;rs4971516;rs572246;rs542261;rs493404;rs949790;rs10201379;rs547179;rs673548;rs673548;rs544450;rs538928;rs578095;rs578864;rs62120845;rs71435601;rs478588;rs614303;rs7566030;rs11673790;rs11693870;rs62122517;rs6726115;rs4665178;rs4665179;rs560408;rs541569;rs544039;rs570033;rs574461;rs487858;rs494315;rs476124;rs76611756;rs4426495;rs141970801;rs62120842;rs558130;rs17041988;rs74410908;rs312979;rs565894;rs56079819;rs10201379;rs533617;rs62122516;rs7604788;rs62133264;rs56296027;rs4076525;rs4665492;rs522250;rs488507;rs483621;rs507616;rs531380;rs532225;rs494465;rs13398007;rs2337381;rs78120576;rs62120800;rs6728178;rs62120845;rs34872576;rs528113;rs527034;rs569014;rs6711016;rs6711016;rs11096689;rs312981;rs312982;rs529697;rs538528;rs518280;rs540439;rs566913;rs568740;rs548594;rs484802;rs484906;rs492364;rs141970801;rs2678379;rs2678379;rs61539677;rs34872576;rs34916112;rs496100;rs10188514;rs4665178;rs4665179;rs13392272;rs56201838;rs62133264;rs6548010;rs10184290;rs568938;rs561850;rs473269;rs563719;rs563752;rs477146;rs13411597;rs1652417;rs1712251;rs1652416;rs10205292;rs79524936;rs483436;rs486139;rs17042000;rs11680233;rs492255;rs1712250;rs529697;rs480732;rs483436;rs486139;rs514757;rs542261;rs56201838;rs2337383;rs62122481;rs934197;rs4971518;rs68093099;rs312970;rs4635554;rs480484;rs503105;rs560844;rs563696;rs479545;rs501863;rs11901649;rs548506;rs507616;rs531380;rs560408;rs541569;rs544039;rs78171946;rs2678379;rs676210;rs676210;rs76935526;rs4635554;rs56232451;rs62122516;rs78120576;rs1469513;rs1469513;rs62122514;rs62133264;rs6728178;rs62120792;rs4564803;rs514757;rs538528;rs518280;rs540439;rs565894;rs566913;rs568740;rs548594;rs484802;rs484906;rs578095;rs578864;rs492365;rs312051;rs62122481;rs111233436;rs312053;rs10188514;rs614303;rs312944;rs538928;rs6547409;rs62120800;rs562338;rs4971517;rs4971518;rs11902417;rs1897083;rs1712250;rs142786027;rs539845;rs1712248;rs514757;rs538528;rs518280;rs540439;rs565894;rs566913;rs568740;rs548594;rs484802;rs484906;rs578095;rs578864;rs492494;rs549959;rs553523;rs554414;rs541569;rs544039;rs570033;rs574461;rs487858;rs494315;rs494465;rs76622701;rs10183198;rs573314;rs560844;rs563696;rs479545;rs501863;rs66774912;rs614303;rs531819;rs17395333;rs56090741;rs2115838;rs12997242;rs1041968;rs6728178;rs580889;rs544655;rs573314;rs1652419;rs492364;rs4971517;rs11903224;rs547179;rs492365;rs556504;rs557316;rs558342;rs561850;rs473269;rs563719;rs563752;rs477146;rs13411597;rs1652417;rs1712251;rs1652416;rs531380;rs532225;rs560408;rs502323;rs10184054;rs10184054;rs1712247;rs522963;rs506585;rs76294702;rs6547409;rs56350433;rs71435593;rs144545816;rs4564803;rs4564803;rs7557067;rs7557067;rs13011615;rs478588;rs12714264;rs56296027;rs693;rs1469513;rs2115838;rs6726115;rs78120576;rs6728178;rs74410908;rs548506;rs521685;rs1800481;rs76520886;rs527034;rs564073;rs483621;rs507616;rs486246;rs312936;rs34002646;rs11902417;rs11902417;rs6544366;rs6544366;rs6754295;rs6754295;rs13392272;rs13392272;rs74410908;rs62133264;rs4591370;rs533617;rs1652418;rs10221768;rs568938;rs142066046;rs62122515;rs2195597;rs6548010;rs6728178;rs934197;rs62123968;rs934197;rs13011615;rs56350433;rs529697;rs521755;rs10177492;rs9808284;rs2337383;rs312052;rs547179;rs141970801;rs2195597;rs312970;rs530474;rs559318;rs506585;rs10221768;rs10180633;rs76935526;rs11693775;rs62122520;rs78120576;rs952275;rs11693760;rs13392272;rs4971528;rs4971532;rs150956718;rs62122517;rs10177492;rs56142315;rs7571647;rs6734506;rs6732011;rs6732011;rs6728178;rs6728178;rs6728178;rs4560142;rs312936;rs542261;rs4075673;rs475887;rs544039;rs570033;rs487858;rs4665710;rs4665710;rs4635554;rs1848922;rs16987997;rs78120576;rs522661;rs62122515;rs504616;rs10184054;rs1878512;rs10169543;rs6728178;rs10184054;rs10184054;rs6754295;rs6754295;rs11680233;rs11680233;rs67144154;rs4341893;rs533617;rs62122517;rs507616;rs560408;rs541569;rs574461;rs4665178;rs11901649;rs34468875;rs1469513;rs531819;rs7566030;rs1367115;rs67332771;rs56296027;rs576203;rs76611756;rs312953;rs10180633;rs10180633;rs1878512;rs9306897;rs10184054;rs6544366;rs6544366;rs560522;rs67332771;rs548506;rs531380;rs532225;rs56296027;rs1713222;rs4665179;rs56306424;rs35913552;rs62122514;rs56090741;rs4296389;rs11693760;rs2337383;rs7568899;rs6547409;rs1712246;rs141232528;rs504091;rs10221876;rs78620068;rs6754295;rs6754295;rs525172;rs576203;rs13387827;rs4296389;rs17399838;rs1652419;rs1652417;rs1712251;rs1652416;rs483621;rs13011615;rs672889;rs62122481;rs1041968;rs1848922;rs56296027;rs7590135;rs673548;rs13392272;rs673548;rs35913552;rs11693870;rs538928;rs480732;rs483436;rs486139;rs492494;rs549959;rs553523;rs554414;rs556504;rs557316;rs558342;rs312940;rs539845;rs614303;rs529697;rs480732;rs79192207;rs11902417;rs11902417;rs76622701;rs11126598;rs56306424;rs312984;rs576203;rs492364;rs76889510;rs6728178;rs6728178;rs34722314;rs580889;rs4665176;rs71435593;rs4564803;rs7590135;rs10188514;rs36145916;rs6544366;rs55938327;rs6708168;rs2195598;rs312030;rs10184290;rs1712246;rs490757;rs576203;rs506585;rs532300;rs547235;rs673548;rs10199768;rs62133264;rs554414;rs561850;rs473269;rs494315;rs4665710;rs62122481;rs11693870;rs10178381;rs544655;rs567071;rs4971528;rs34348441;rs531819;rs7568899;rs533211;rs557197;rs11096689;rs10201379;rs10183548;rs563280;rs556504;rs557316;rs558342;rs568938;rs673548;rs78120576;rs62123891;rs62120792;rs548145;rs547239;rs504616;rs4341893;rs13423380;rs312953;rs6547409;rs549959;rs553523;rs494465;rs56296027;rs56296027;rs141970801;rs10184054;rs10184054;rs6754295;rs6754295;rs11673790;rs11693775;rs2337383;rs62122514;rs12720816;rs11693870;rs4971532;rs78980904;rs62120800;rs17041663;rs55938327;rs62123892;rs34916112;rs111233436;rs4426495;rs142066046;rs492494;rs76520886;rs673548;rs34722314;rs62123967;rs544450;rs522822;rs17042000;rs62123978;rs547239;rs4564803;rs4564803;rs312970;rs34872576;rs62122515;rs478588;rs492365;rs144545816;rs17399144;rs17395333;rs13392272;rs34468875;rs62122514;rs4971516;rs36047821;rs34125138;rs2195597;rs2878956;rs479413;rs312944;rs76294702;rs6544366;rs4665710;rs4665710;rs673548;rs673548;rs34916112;rs3923037;rs1712250;rs7604788;rs4665176;rs36018965;rs6708168;rs71435593;rs1367117;rs7575840;rs11693760;rs7557067;rs492255;rs1079457;rs35913552;rs503105;rs56090741;rs62120793;rs4341893;rs4426495;rs4426495;rs7575840;rs7575840;rs527034;rs67599264;rs6544366;rs6544366;rs522822;rs141970801;rs754523;rs578095;rs578864;rs506585;rs7569093;rs141232528;rs10201379;rs312953;rs676210;rs34882389;rs34882389;rs34882389;rs1042034;rs1042034;rs934197;rs72782148;rs62135036;rs4665492;rs1367117;rs12466844;rs9306897;rs61539677;rs71435594;rs479413;rs564073;rs62123977;rs62123978;rs6728178;rs13011615;rs1712248;rs10177017;rs7557067;rs7557067;rs4596008;rs4665710;rs4665710;rs577584;rs12052779;rs72782173;rs76622701;rs563290;rs4296389;rs13011615;rs35487064;rs1367117;rs506585;rs62120838;rs11902417;rs11902417;rs55938327;rs492364;rs4341893;rs142066046;rs493404;rs522822;rs522250;rs538928;rs4635554;rs563719;rs563752;rs477146;rs13411597;rs56090741;rs72782148;rs528114;rs17395333;rs7568899;rs11902417;rs62122514;rs62122119;rs62122120;rs76294702;rs10169543;rs10188514;rs541041;rs7569093;rs568938;rs489010;rs146392987;rs62135036;rs72782173;rs1652420;rs62120794;rs141970801;rs481069;rs580889;rs503105;rs480732;rs483436;rs514757;rs538528;rs518280;rs540439;rs566913;rs568740;rs548594;rs484906;rs6544366;rs6544366;rs6756284;rs56296027;rs11673790;rs531819;rs6548010;rs28562532;rs4296389;rs12469741;rs7569093;rs6734506;rs679899;rs56306424;rs78980904;rs140798831;rs62120852;rs1041968;rs1041968;rs540897;rs1712248;rs542261;rs522822;rs56232451;rs10188514;rs7557067;rs7557067;rs11126598;rs490757;rs150956718;rs1041968;rs1041968;rs1848922;rs4296389;rs4665176;rs56306424;rs62135036;rs72782173;rs673548;rs11693760;rs312939;rs144545816;rs10169543;rs34002646;rs10188514;rs10184054;rs4564803;rs6754295;rs11901649;rs150392353;rs544655;rs62120845;rs13014768;rs11693775;rs542261;rs492364;rs676210;rs17399144;rs580889;rs515135;rs7575840;rs11693545;rs28562532;rs62123968;rs62133262;rs78171946;rs4426495;rs6544366;rs76622701;rs558130;rs564073;rs6547409;rs4564803;rs4564803;rs312944;rs10166144;rs492255;rs62122481;rs1897083;rs62133264;rs11096689;rs4665178;rs4665179;rs6756284;rs597331;rs76520886;rs6711016;rs3923037;rs1469513;rs7557067;rs71435594;rs11693870;rs56296027;rs11902417;rs11902417;rs4635554;rs6548011;rs515135;rs6544366;rs528114;rs142614082;rs10178381;rs66774912;rs4296389;rs6547409;rs614303;rs17395333;rs142066046;rs7571647;rs12477249;rs13392272;rs17395333;rs7575840;rs146392987;rs6734506;rs1712247;rs144545816;rs6728178;rs62123891;rs62120793;rs62120852;rs141437972;rs1652422;rs1652421;rs6754295;rs72782148;rs56306424;rs577584;rs952275;rs7568899;rs11693545;rs4665492;rs481069;rs11897480;rs4971516;rs78980904;rs668948;rs1367113;rs78980904;rs4665710;rs4665710;rs4564803;rs10180633;rs11687710;rs71435601;rs4075673;rs56350433;rs4075673;rs2163203;rs673548;rs2337383;rs62120837;rs62120847;rs488507;rs55938327;rs676210;rs676210;rs585967;rs61539677;rs28562532;rs1712247;rs78003123;rs57305952;rs580889;rs62122517;rs6761300;rs934198;rs312953;rs1712247;rs520861;rs34002646;rs62120800;rs71435601;rs62122481;rs62122481;rs312983;rs490757;rs478442;rs4296389;rs4564803;rs614303;rs141479646;rs35913552;rs544450;rs529697;rs486139;rs565894;rs484802;rs10199768;rs2195598;rs6761300;rs62135035;rs17395512;rs934197;rs1367117;rs62123967;rs7566030;rs71435594;rs7568899;rs1367120;rs17041988;rs673548;rs535713;rs4665176;rs312981;rs312982;rs312984;rs559318;rs548506;rs559967;rs10170323;rs7571647;rs56028521;rs3923037;rs62135036;rs72782173;rs76889510;rs78171946;rs6711016;rs6711016;rs10183548;rs2678379;rs2678379;rs67599264;rs1652423;rs142066046;rs6734506;rs1367117;rs754523;rs547235;rs62120843;rs62135035;rs17395512;rs62122481;rs568938;rs1878512;rs11687710;rs488507;rs2195598;rs576203;rs952275;rs1042034;rs1042034;rs10180633;rs56201838;rs1367113;rs56079819;rs4665710;rs35913552;rs11687710;rs35487064;rs78171946;rs6754295;rs585967;rs540897;rs488507;rs62123891;rs10184054;rs4564803;rs4564803;rs564073;rs1469513;rs544655;rs10183548;rs12477249;rs2163203;rs16987997;rs312939;rs312940;rs17041988;rs577584;rs312944;rs488507;rs7557067;rs7557067;rs56028521;rs6728178;rs7557067;rs676210;rs12477249;rs563290;rs11673790;rs56296027;rs580889;rs62122514;rs515135;rs2115838;rs6728178;rs12997242;rs4971532;rs520354;rs312030;rs6544366;rs4564803;rs62122516;rs71435601;rs141970801;rs502323;rs6544366;rs62133264;rs17042000;rs13014768;rs7604788;rs2878956;rs6756284;rs754524;rs548145;rs11693775;rs58980923;rs477964;rs74410908;rs113156606;rs568938;rs142786027;rs527259;rs76935526;rs17399838;rs13392272;rs11901649;rs934198;rs1367115;rs6544366;rs1042034;rs17042000;rs74410908;rs522963;rs76520886;rs146928072;rs577584;rs1367119;rs489010;rs1042034;rs1042034;rs2115838;rs564073;rs486246;rs4076525;rs480488;rs13423380;rs79192207;rs1897083;rs10199768;rs13423380;rs61539677;rs111233436;rs4665179;rs10180633;rs7590135;rs7575840;rs62122120;rs148458076;rs1652420;rs478148;rs17042000;rs493404;rs693;rs693;rs1367120;rs580889;rs62135035;rs17395512;rs10170323;rs62120793;rs76889510;rs6732011;rs4075673;rs6726115;rs515135;rs1469513;rs11693545;rs10183548;rs56306424;rs10221768;rs4665178;rs7557067;rs6726115;rs11693775;rs476124;rs505813;rs507627;rs473770;rs499560;rs499757;rs435262;rs17395333;rs71435594;rs71435601;rs6547409;rs547235;rs75014690;rs4564803;rs4564803;rs7557067;rs7557067;rs62133262;rs4635554;rs67332771;rs56079819;rs11901649;rs6726115;rs10184054;rs78980904;rs577584;rs476124;rs537810;rs538862;rs6728178;rs938848;rs71435594;rs544655;rs10169543;rs34002646;rs312985;rs141970801;rs1041968;rs1041968;rs56232451;rs528114;rs6728178;rs6728178;rs10184054;rs4075673;rs1897083;rs2678379;rs952275;rs952275;rs13011615;rs11096688;rs62120841;rs489010;rs502323;rs544450;rs13014768;rs7557067;rs17399838;rs676210;rs676210;rs144545816;rs4426495;rs62122481;rs12720816;rs952275;rs141437972;rs1652422;rs1652421;rs504091;rs486246;rs488922;rs489022;rs10221876;rs11901649;rs540897;rs55938327;rs13398007;rs12477249;rs676210;rs3791980;rs76889510;rs934198;rs62122517;rs62122516;rs1713222;rs481069;rs28562532;rs1367115;rs492255;rs113156606;rs62120800;rs6544366;rs569014;rs10166144;rs2163203;rs10183548;rs71435593;rs10201379;rs6732011;rs34722314;rs673548;rs62122514;rs56350433;rs72782148;rs312944;rs521685;rs62123977;rs141232528;rs490757;rs62123891;rs679899;rs150392353;rs4596008;rs6728178;rs562338;rs13392272;rs6544366;rs1367113;rs6548010;rs11693545;rs11693545;rs62120793;rs78980904;rs74410908;rs62122517;rs11096689;rs4665639;rs672889;rs141437972;rs564073;rs2678379;rs2678379;rs6754295;rs17399144;rs6756284;rs34468875;rs35487064;rs521755;rs1652420;rs6544366;rs6544366;rs36047821;rs528113;rs4665176;rs2195598;rs7568899;rs4635554;rs6726115;rs548145;rs13423380;rs2678379;rs56079819;rs312970;rs312979;rs71435601;rs56296027;rs504091;rs34125138;rs693;rs693;rs479413;rs6711016;rs6711016;rs478588;rs2678379;rs2678379;rs2878956;rs10201379;rs62122514;rs6548011;rs11673790;rs522661;rs78171946;rs56296027;rs1652421;rs7557067;rs74410908;rs478442;rs142786027;rs1713222;rs78620068;rs952275;rs79524936;rs2678379;rs10180633;rs934197;	Phospholipids_in_large_LDL;Total_cholesterol_in_large_VLDL;Total_cholesterol_in_LDL;Cholesterol_esters_in_medium_LDL;Cholesterol_esters_in_medium_VLDL;Concentration_of_medium_LDL_particles;Cholesterol_esters_in_medium_LDL;Cholesterol_esters_in_medium_LDL;Concentration_of_large_LDL_particles;Cholesterol_esters_in_medium_LDL;Concentration_of_IDL_particles;Total_lipids_in_small_VLDL;Triglycerides_in_very_small_VLDL;Concentration_of_very_small_VLDL_particles;Concentration_of_medium_LDL_particles;Total_lipids_in_IDL;Total_lipids_in_large_LDL;Total_cholesterol_in_LDL;Total_cholesterol_in_LDL;Total_cholesterol_in_LDL;Total_cholesterol_in_LDL;Total_cholesterol_in_LDL;Total_cholesterol_in_LDL;Phospholipids_in_large_LDL;Total_cholesterol_in_LDL;Total_cholesterol_in_medium_LDL;Phospholipids_in_medium_LDL;Concentration_of_large_LDL_particles;Triglycerides_in_IDL;Total_cholesterol_in_LDL;ApoB;Concentration_of_large_LDL_particles;Concentration_of_large_LDL_particles;Cholesterol_esters_in_large_LDL;Total_lipids_in_large_LDL;Phospholipids_in_very_small_VLDL;Phospholipids_in_very_small_VLDL;Phospholipids_in_IDL;Total_cholesterol_in_medium_LDL;Total_cholesterol_in_IDL;Total_cholesterol_in_IDL;Total_cholesterol_in_large_LDL;Free_cholesterol_in_large_LDL;Free_cholesterol_in_large_LDL;Free_cholesterol_in_IDL;Free_cholesterol_in_small_VLDL;Total_cholesterol_in_IDL;Serum_total_cholesterol;Phospholipids_in_small_VLDL;ApoB;Total_lipids_in_large_LDL;Total_lipids_in_medium_VLDL;Triglycerides_in_small_HDL;Triglycerides_in_IDL;Total_cholesterol_in_LDL;Total_cholesterol_in_IDL;Free_cholesterol_in_large_LDL;Phospholipids_in_IDL;Free_cholesterol_in_IDL;Concentration_of_small_LDL_particles;Total_lipids_in_IDL;Free_cholesterol_in_IDL;Concentration_of_very_small_VLDL_particles;Free_cholesterol_in_large_LDL;Total_cholesterol_in_LDL;Concentration_of_medium_LDL_particles;Phospholipids_in_medium_LDL;Phospholipids_in_medium_LDL;Total_cholesterol_in_medium_LDL;Total_cholesterol_in_LDL;Free_cholesterol_in_small_VLDL;Total_lipids_in_large_LDL;Triglycerides_in_small_VLDL;Concentration_of_large_LDL_particles;ApoB;ApoB;Phospholipids_in_IDL;Total_cholesterol_in_medium_VLDL;Concentration_of_small_VLDL_particles;Total_lipids_in_IDL;Total_lipids_in_large_LDL;Concentration_of_medium_LDL_particles;Total_lipids_in_large_LDL;Triglycerides_in_very_large_HDL;Triglycerides_in_very_small_VLDL;Concentration_of_small_LDL_particles;Total_lipids_in_small_LDL;Triglycerides_in_very_small_VLDL;Total_cholesterol_in_large_LDL;Phospholipids_in_small_VLDL;Serum_M-VLDL-C;M-VLDL-C;Total_lipids_in_large_LDL;Phospholipids_in_small_VLDL;Total_cholesterol_in_small_LDL;Total_cholesterol_in_LDL;Serum_IDL-L;IDL-L;ApoB;Phospholipids_in_very_small_VLDL;Concentration_of_small_LDL_particles;Total_cholesterol_in_medium_VLDL;Phospholipids_in_IDL;Concentration_of_medium_LDL_particles;Phospholipids_in_medium_LDL;Serum_total_cholesterol;Phospholipids_in_very_small_VLDL;Total_lipids_in_small_LDL;Free_cholesterol_in_large_LDL;Total_cholesterol_in_small_VLDL;Free_cholesterol_in_small_VLDL;Free_cholesterol_in_small_VLDL;Concentration_of_IDL_particles;ApoB;ApoB;Triglycerides_in_IDL;Total_cholesterol_in_LDL;Concentration_of_IDL_particles;Phospholipids_in_IDL;Total_cholesterol_in_LDL;Free_cholesterol_in_large_VLDL;Concentration_of_small_VLDL_particles;Serum_total_cholesterol;Serum_S-VLDL-PL;S-VLDL-PL;Serum_XS-VLDL-PL;XS-VLDL-PL;Serum_Gp/Serum-TG;Gp/Serum-TG;Cholesterol_esters_in_large_LDL;Total_lipids_in_IDL;Total_lipids_in_IDL;Total_lipids_in_IDL;Total_lipids_in_IDL;Total_cholesterol_in_small_LDL;Concentration_of_medium_LDL_particles;Phospholipids_in_IDL;Free_cholesterol_in_large_LDL;Triglycerides_in_very_small_VLDL;Serum_total_cholesterol;Total_cholesterol_in_small_VLDL;Free_cholesterol_in_IDL;Concentration_of_small_VLDL_particles;Phospholipids_in_very_small_VLDL;Total_cholesterol_in_LDL;Phospholipids_in_large_LDL;Total_cholesterol_in_IDL;Total_lipids_in_large_LDL;Free_cholesterol_in_IDL;Triglycerides_in_very_small_VLDL;Concentration_of_medium_LDL_particles;Concentration_of_small_LDL_particles;Total_cholesterol_in_medium_LDL;Cholesterol_esters_in_medium_LDL;Concentration_of_medium_LDL_particles;Phospholipids_in_IDL;Total_lipids_in_small_LDL;Free_cholesterol_in_large_LDL;Total_cholesterol_in_medium_LDL;Total_cholesterol_in_LDL;Total_cholesterol_in_medium_VLDL;Triglycerides_in_very_small_VLDL;Concentration_of_medium_LDL_particles;Concentration_of_medium_LDL_particles;Total_lipids_in_very_small_VLDL;Serum_M-VLDL-C;M-VLDL-C;Phospholipids_in_large_LDL;Phospholipids_in_large_LDL;Total_lipids_in_IDL;Total_lipids_in_IDL;Free_cholesterol_in_large_LDL;ApoB;Concentration_of_large_LDL_particles;Free_cholesterol_in_large_LDL;Triglycerides_in_IDL;Phospholipids_in_medium_LDL;Total_lipids_in_small_LDL;Phospholipids_in_very_small_VLDL;Total_cholesterol_in_medium_VLDL;Serum_total_cholesterol;Free_cholesterol_in_small_VLDL;Total_lipids_in_small_LDL;Total_lipids_in_IDL;Total_cholesterol_in_small_VLDL;Phospholipids_in_very_small_VLDL;Phospholipids_in_medium_LDL;Total_cholesterol_in_LDL;Serum_XS-VLDL-TG;XS-VLDL-TG;Cholesterol_esters_in_large_LDL;Cholesterol_esters_in_large_LDL;Phospholipids_in_large_LDL;Total_cholesterol_in_medium_LDL;Phospholipids_in_large_LDL;Free_cholesterol_in_IDL;Total_cholesterol_in_IDL;Free_cholesterol;Total_cholesterol_in_large_LDL;Phospholipids_in_very_small_VLDL;Free_cholesterol_in_large_LDL;Total_cholesterol_in_large_VLDL;Concentration_of_large_LDL_particles;Free_cholesterol_in_IDL;Total_cholesterol_in_medium_LDL;Phospholipids_in_small_VLDL;Concentration_of_large_LDL_particles;Total_lipids_in_IDL;Total_lipids_in_IDL;Total_lipids_in_small_LDL;Total_lipids_in_very_small_VLDL;Triglycerides_in_IDL;Serum_total_cholesterol;Cholesterol_esters_in_large_LDL;Total_lipids_in_small_LDL;Total_lipids_in_large_LDL;Phospholipids_in_very_small_VLDL;Total_lipids_in_large_LDL;Total_cholesterol_in_IDL;Total_lipids_in_medium_LDL;ApoB;ApoB;Total_cholesterol_in_medium_LDL;Total_lipids_in_very_small_VLDL;Total_cholesterol_in_large_LDL;Triglycerides_in_very_small_VLDL;Cholesterol_esters_in_medium_VLDL;Total_cholesterol_in_large_LDL;Free_cholesterol_in_medium_VLDL;Total_lipids_in_IDL;ApoB;Phospholipids_in_large_LDL;Total_cholesterol_in_IDL;Total_lipids_in_small_LDL;Cholesterol_esters_in_large_LDL;Phospholipids_in_medium_LDL;Concentration_of_IDL_particles;Total_cholesterol_in_small_VLDL;Total_lipids_in_medium_LDL;Total_cholesterol_in_large_LDL;Total_lipids_in_large_LDL;Total_lipids_in_small_VLDL;Phospholipids_in_small_VLDL;Total_cholesterol_in_medium_LDL;Serum_total_cholesterol;Total_cholesterol_in_medium_LDL;Total_lipids_in_very_small_VLDL;Total_lipids_in_IDL;Phospholipids_in_large_LDL;Phospholipids_in_very_small_VLDL;Total_lipids_in_large_LDL;Concentration_of_large_LDL_particles;ApoB;Serum_total_cholesterol;Total_lipids_in_small_LDL;Concentration_of_very_small_VLDL_particles;Free_cholesterol_in_small_VLDL;Concentration_of_very_small_VLDL_particles;Concentration_of_medium_LDL_particles;Concentration_of_medium_LDL_particles;Total_lipids_in_large_LDL;Total_lipids_in_medium_LDL;Total_cholesterol_in_IDL;Concentration_of_IDL_particles;Total_cholesterol_in_LDL;ApoB;Cholesterol_esters_in_large_LDL;Concentration_of_large_LDL_particles;ApoB;Total_cholesterol_in_large_LDL;Phospholipids_in_large_LDL;Total_cholesterol_in_IDL;Total_cholesterol_in_IDL;Concentration_of_very_small_VLDL_particles;Total_lipids_in_medium_LDL;Total_lipids_in_medium_LDL;Phospholipids_in_large_LDL;Serum_XS-VLDL-P;XS-VLDL-P;Cholesterol_esters_in_large_LDL;Cholesterol_esters_in_large_LDL;Total_lipids_in_IDL;Total_lipids_in_IDL;Total_lipids_in_IDL;Free_cholesterol_in_IDL;Cholesterol_esters_in_medium_VLDL;Total_lipids_in_very_small_VLDL;Total_lipids_in_very_small_VLDL;Serum_total_cholesterol;Total_cholesterol_in_large_LDL;Total_cholesterol_in_small_VLDL;ApoB;Triglycerides_in_IDL;Total_cholesterol_in_LDL;Phospholipids_in_very_small_VLDL;Total_cholesterol_in_IDL;Free_cholesterol_in_large_LDL;ApoB;Phospholipids_in_large_LDL;Total_cholesterol_in_IDL;Phospholipids_in_very_small_VLDL;Phospholipids_in_very_small_VLDL;Total_cholesterol_in_medium_LDL;Total_cholesterol_in_small_LDL;Concentration_of_medium_LDL_particles;Concentration_of_IDL_particles;Triglycerides_in_small_HDL;Total_cholesterol_in_large_LDL;Total_lipids_in_small_VLDL;Triglycerides_in_very_small_VLDL;Total_lipids_in_IDL;Total_lipids_in_IDL;Phospholipids_in_large_LDL;Cholesterol_esters_in_large_LDL;Cholesterol_esters_in_large_LDL;Total_lipids_in_IDL;Phospholipids_in_large_LDL;Phospholipids_in_large_LDL;Phospholipids_in_large_LDL;Phospholipids_in_large_LDL;Phospholipids_in_large_LDL;Phospholipids_in_large_LDL;Phospholipids_in_large_LDL;Phospholipids_in_large_LDL;Phospholipids_in_large_LDL;Phospholipids_in_large_LDL;Total_cholesterol_in_small_LDL;Serum_S-VLDL-L;S-VLDL-L;Free_cholesterol_in_large_LDL;Free_cholesterol_in_large_LDL;Concentration_of_large_LDL_particles;Total_lipids_in_IDL;Total_cholesterol_in_medium_LDL;Triglycerides_in_IDL;Total_lipids_in_medium_LDL;Serum_XS-VLDL-TG;XS-VLDL-TG;Cholesterol_esters_in_medium_LDL;Concentration_of_IDL_particles;Concentration_of_IDL_particles;Total_cholesterol_in_IDL;Concentration_of_small_VLDL_particles;Total_cholesterol_in_IDL;Total_cholesterol_in_medium_LDL;ApoB;Total_cholesterol_in_large_LDL;ApoB;Phospholipids_in_very_small_VLDL;Free_cholesterol_in_large_LDL;Phospholipids_in_very_small_VLDL;Concentration_of_medium_LDL_particles;Cholesterol_esters_in_large_LDL;Cholesterol_esters_in_large_LDL;Total_cholesterol_in_LDL;Phospholipids_in_very_small_VLDL;Total_lipids_in_large_LDL;Concentration_of_IDL_particles;Phospholipids_in_large_LDL;Total_cholesterol_in_LDL;Total_lipids_in_IDL;Phospholipids_in_large_LDL;Concentration_of_IDL_particles;Free_cholesterol_in_large_LDL;Free_cholesterol_in_large_LDL;Total_lipids_in_IDL;Total_lipids_in_very_small_VLDL;Total_lipids_in_large_LDL;ApoB;Total_cholesterol_in_LDL;Total_lipids_in_small_LDL;Total_cholesterol_in_large_LDL;Total_cholesterol_in_medium_LDL;Total_lipids_in_large_LDL;Free_cholesterol_in_small_VLDL;Free_cholesterol_in_large_LDL;Concentration_of_medium_LDL_particles;Free_cholesterol_in_IDL;Concentration_of_IDL_particles;Free_cholesterol_in_very_large_HDL;Concentration_of_small_LDL_particles;Total_cholesterol_in_medium_LDL;Phospholipids_in_large_LDL;Phospholipids_in_very_small_VLDL;Phospholipids_in_IDL;Total_cholesterol_in_medium_LDL;Concentration_of_small_LDL_particles;Total_cholesterol_in_LDL;Total_cholesterol_in_LDL;Serum_L-LDL-PL;L-LDL-PL;Serum_total_cholesterol;Total_lipids_in_medium_LDL;Concentration_of_large_LDL_particles;Free_cholesterol_in_IDL;Phospholipids_in_small_VLDL;Phospholipids_in_large_LDL;Total_lipids_in_IDL;Total_lipids_in_IDL;Total_lipids_in_IDL;Phospholipids_in_large_LDL;Total_lipids_in_IDL;Total_lipids_in_IDL;Total_lipids_in_IDL;Total_lipids_in_IDL;Total_lipids_in_IDL;Total_lipids_in_IDL;Phospholipids_in_large_LDL;Serum_XS-VLDL-PL;XS-VLDL-PL;Concentration_of_small_LDL_particles;Concentration_of_large_LDL_particles;Concentration_of_large_LDL_particles;Phospholipids_in_IDL;Total_cholesterol_in_small_LDL;Cholesterol_esters_in_medium_VLDL;Total_cholesterol_in_medium_VLDL;Concentration_of_IDL_particles;Free_cholesterol_in_medium_VLDL;Concentration_of_very_small_VLDL_particles;Phospholipids_in_large_LDL;Phospholipids_in_very_small_VLDL;Total_lipids_in_very_small_VLDL;Concentration_of_IDL_particles;Concentration_of_large_VLDL_particles;Total_lipids_in_medium_LDL;Free_cholesterol_in_large_VLDL;Esterified_cholesterol;Phospholipids_in_medium_LDL;Total_cholesterol_in_medium_LDL;Total_cholesterol_in_medium_LDL;Total_lipids_in_large_LDL;Concentration_of_very_small_VLDL_particles;Concentration_of_IDL_particles;Triglycerides_in_very_small_VLDL;Serum_total_cholesterol;Total_cholesterol_in_small_LDL;Concentration_of_medium_LDL_particles;Total_cholesterol_in_IDL;Phospholipids_in_large_LDL;Total_lipids_in_IDL;Total_lipids_in_IDL;Total_lipids_in_IDL;Total_lipids_in_IDL;Total_lipids_in_IDL;Total_lipids_in_IDL;Total_lipids_in_IDL;Total_lipids_in_IDL;Total_lipids_in_IDL;Total_lipids_in_IDL;Total_lipids_in_IDL;Total_lipids_in_IDL;Total_lipids_in_IDL;Total_lipids_in_IDL;Total_lipids_in_IDL;Total_lipids_in_IDL;Total_lipids_in_IDL;Total_lipids_in_IDL;Total_lipids_in_IDL;Total_lipids_in_IDL;Phospholipids_in_large_LDL;Total_lipids_in_IDL;Total_lipids_in_IDL;Total_lipids_in_IDL;Total_lipids_in_IDL;Total_lipids_in_IDL;Total_lipids_in_IDL;Total_lipids_in_IDL;Phospholipids_in_large_LDL;Total_lipids_in_IDL;Phospholipids_in_large_LDL;Total_lipids_in_IDL;Total_lipids_in_IDL;Total_lipids_in_IDL;Total_lipids_in_IDL;Total_lipids_in_IDL;Total_lipids_in_IDL;Total_lipids_in_IDL;Phospholipids_in_large_LDL;ApoB;Cholesterol_esters_in_medium_VLDL;Concentration_of_IDL_particles;Total_lipids_in_IDL;Total_lipids_in_IDL;Total_cholesterol_in_large_LDL;Phospholipids_in_large_LDL;Concentration_of_IDL_particles;Cholesterol_esters_in_medium_LDL;Phospholipids_in_very_small_VLDL;Total_lipids_in_very_small_VLDL;Phospholipids_in_medium_LDL;Concentration_of_large_LDL_particles;Total_lipids_in_large_LDL;Concentration_of_medium_LDL_particles;Phospholipids_in_very_small_VLDL;Total_lipids_in_IDL;Total_cholesterol_in_medium_LDL;Cholesterol_esters_in_large_LDL;Concentration_of_small_LDL_particles;Total_lipids_in_medium_LDL;Free_cholesterol_in_IDL;Phospholipids_in_large_LDL;Phospholipids_in_large_LDL;Concentration_of_very_small_VLDL_particles;Phospholipids_in_very_small_VLDL;Total_cholesterol_in_LDL;Cholesterol_esters_in_large_LDL;Total_lipids_in_IDL;Phospholipids_in_large_LDL;Concentration_of_large_LDL_particles;Free_cholesterol_in_large_LDL;Concentration_of_large_LDL_particles;Free_cholesterol_in_medium_VLDL;ApoB;Total_lipids_in_very_small_VLDL;Total_cholesterol_in_large_LDL;Free_cholesterol_in_IDL;Serum_total_cholesterol;Concentration_of_medium_LDL_particles;Free_cholesterol_in_large_LDL;Free_cholesterol_in_IDL;Total_cholesterol_in_LDL;Total_cholesterol_in_small_LDL;Cholesterol_esters_in_medium_LDL;Phospholipids_in_small_VLDL;Total_cholesterol_in_LDL;Phospholipids_in_very_small_VLDL;Total_lipids_in_large_LDL;Total_lipids_in_IDL;Phospholipids_in_IDL;Total_lipids_in_IDL;Free_cholesterol_in_IDL;Total_cholesterol_in_IDL;Total_cholesterol_in_IDL;Concentration_of_large_LDL_particles;Concentration_of_small_LDL_particles;Phospholipids_in_large_LDL;Total_cholesterol_in_IDL;Concentration_of_small_LDL_particles;Triglycerides_in_very_small_VLDL;Triglycerides_in_very_small_VLDL;Triglycerides_in_IDL;Cholesterol_esters_in_large_LDL;Phospholipids_in_large_LDL;Phospholipids_in_large_LDL;Phospholipids_in_large_LDL;Total_lipids_in_large_LDL;Serum_total_cholesterol;Serum_XS-VLDL-PL;XS-VLDL-PL;Total_lipids_in_small_VLDL;Concentration_of_small_LDL_particles;Total_lipids_in_small_LDL;Serum_total_cholesterol;Free_cholesterol_in_IDL;Concentration_of_medium_LDL_particles;Total_cholesterol_in_LDL;Phospholipids_in_very_small_VLDL;Phospholipids_in_small_VLDL;Phospholipids_in_small_VLDL;Total_cholesterol_in_LDL;Phospholipids_in_medium_LDL;Total_cholesterol_in_IDL;Concentration_of_small_VLDL_particles;ApoB;Total_cholesterol_in_LDL;Phospholipids_in_small_VLDL;Free_cholesterol_in_small_VLDL;Phospholipids_in_large_LDL;Concentration_of_large_LDL_particles;Phospholipids_in_medium_LDL;Triglycerides_in_very_small_VLDL;Total_lipids_in_large_LDL;Serum_L-LDL-P;L-LDL-P;Serum_L-LDL-PL;L-LDL-PL;Free_cholesterol_in_IDL;Total_lipids_in_large_LDL;Total_cholesterol_in_LDL;Phospholipids_in_large_LDL;Cholesterol_esters_in_medium_LDL;Free_cholesterol_in_large_LDL;Concentration_of_large_LDL_particles;Concentration_of_very_small_VLDL_particles;Total_lipids_in_small_LDL;Total_lipids_in_IDL;Serum_total_cholesterol;Free_cholesterol_in_large_LDL;Total_lipids_in_small_LDL;Phospholipids_in_very_small_VLDL;Free_cholesterol_in_IDL;Phospholipids_in_very_small_VLDL;Free_cholesterol_in_IDL;Phospholipids_in_very_small_VLDL;Free_cholesterol_in_IDL;Total_lipids_in_IDL;Total_lipids_in_large_LDL;Total_cholesterol_in_IDL;Serum_total_cholesterol;Triglycerides_in_very_small_VLDL;Free_cholesterol_in_small_VLDL;Total_cholesterol_in_medium_VLDL;Total_cholesterol_in_small_LDL;Serum_XS-VLDL-L;XS-VLDL-L;Phospholipids_in_large_LDL;Phospholipids_in_large_LDL;Total_cholesterol_in_LDL;Cholesterol_esters_in_large_LDL;Cholesterol_esters_in_large_LDL;Phospholipids_in_large_LDL;Total_lipids_in_IDL;Phospholipids_in_large_LDL;Free_cholesterol_in_small_VLDL;Cholesterol_esters_in_large_LDL;Total_lipids_in_small_LDL;Total_lipids_in_small_LDL;Concentration_of_IDL_particles;Total_lipids_in_small_VLDL;Total_cholesterol_in_small_LDL;Concentration_of_very_small_VLDL_particles;Total_cholesterol_in_small_LDL;Free_cholesterol_in_large_LDL;Total_lipids_in_medium_LDL;Total_lipids_in_small_VLDL;Total_lipids_in_small_VLDL;Phospholipids_in_IDL;Phospholipids_in_large_LDL;Total_lipids_in_IDL;Phospholipids_in_large_LDL;Total_cholesterol_in_large_LDL;Total_lipids_in_IDL;Total_lipids_in_IDL;Cholesterol_esters_in_large_LDL;Total_cholesterol_in_IDL;Free_cholesterol_in_large_LDL;Phospholipids_in_small_VLDL;Serum_total_cholesterol;Cholesterol_esters_in_large_VLDL;Total_lipids_in_IDL;Phospholipids_in_large_LDL;Phospholipids_in_large_LDL;Total_cholesterol_in_medium_LDL;Phospholipids_in_large_LDL;Phospholipids_in_large_LDL;Total_cholesterol_in_small_LDL;Triglycerides_in_IDL;Triglycerides_in_IDL;Concentration_of_medium_LDL_particles;Concentration_of_very_small_VLDL_particles;Phospholipids_in_IDL;Total_cholesterol_in_small_LDL;Phospholipids_in_small_VLDL;Cholesterol_esters_in_medium_VLDL;Phospholipids_in_large_LDL;Total_lipids_in_IDL;Total_cholesterol_in_medium_LDL;Triglycerides_in_IDL;Total_cholesterol_in_IDL;Total_cholesterol_in_small_LDL;Total_lipids_in_small_LDL;Total_lipids_in_large_LDL;Total_lipids_in_small_LDL;Free_cholesterol_in_large_LDL;Cholesterol_esters_in_medium_LDL;Concentration_of_small_LDL_particles;Cholesterol_esters_in_large_LDL;Serum_total_cholesterol;Free_cholesterol_in_IDL;Free_cholesterol_in_IDL;Cholesterol_esters_in_medium_VLDL;Cholesterol_esters_in_medium_VLDL;Phospholipids_in_IDL;Concentration_of_medium_LDL_particles;Total_lipids_in_very_small_VLDL;Total_lipids_in_large_LDL;Concentration_of_IDL_particles;Concentration_of_large_LDL_particles;Total_lipids_in_large_LDL;Free_cholesterol_in_large_LDL;Triglycerides_in_IDL;Phospholipids_in_IDL;Concentration_of_medium_LDL_particles;Free_cholesterol_in_very_large_HDL;Concentration_of_small_LDL_particles;Concentration_of_medium_LDL_particles;Phospholipids_in_large_LDL;Phospholipids_in_very_small_VLDL;Phospholipids_in_small_VLDL;Phospholipids_in_small_VLDL;Triglycerides_in_IDL;Total_lipids_in_IDL;Total_lipids_in_IDL;Total_lipids_in_IDL;Concentration_of_large_LDL_particles;Total_lipids_in_small_VLDL;ApoB;Concentration_of_small_LDL_particles;Free_cholesterol_in_small_VLDL;Concentration_of_large_LDL_particles;Free_cholesterol_in_small_VLDL;Free_cholesterol_in_small_VLDL;Cholesterol_esters_in_medium_LDL;Total_cholesterol_in_medium_LDL;Cholesterol_esters_in_large_LDL;Serum_total_cholesterol;Free_cholesterol_in_IDL;ApoB;Concentration_of_medium_LDL_particles;Total_cholesterol_in_large_LDL;Phospholipids_in_very_small_VLDL;Cholesterol_esters_in_large_LDL;Concentration_of_large_LDL_particles;Total_cholesterol_in_medium_VLDL;Concentration_of_IDL_particles;Total_lipids_in_IDL;Free_cholesterol;Phospholipids_in_medium_LDL;Concentration_of_IDL_particles;Phospholipids_in_very_small_VLDL;Concentration_of_large_LDL_particles;Total_cholesterol_in_medium_VLDL;Total_lipids_in_small_VLDL;Cholesterol_esters_in_medium_LDL;Total_lipids_in_large_LDL;Total_lipids_in_IDL;Total_cholesterol_in_LDL;Phospholipids_in_large_LDL;Phospholipids_in_medium_LDL;Phospholipids_in_large_LDL;Total_cholesterol_in_LDL;Phospholipids_in_IDL;Concentration_of_medium_LDL_particles;Concentration_of_IDL_particles;Total_cholesterol_in_medium_LDL;Total_lipids_in_medium_LDL;Free_cholesterol_in_large_LDL;Phospholipids_in_very_small_VLDL;Concentration_of_large_LDL_particles;Concentration_of_very_small_VLDL_particles;Total_cholesterol_in_medium_LDL;Concentration_of_large_LDL_particles;Total_cholesterol_in_large_LDL;Phospholipids_in_very_small_VLDL;Free_cholesterol;Free_cholesterol;Phospholipids_in_medium_VLDL;Triglycerides_in_very_small_VLDL;Cholesterol_esters_in_large_LDL;Serum_total_cholesterol;Free_cholesterol_in_large_LDL;Free_cholesterol;Phospholipids_in_small_VLDL;Total_cholesterol_in_LDL;Phospholipids_in_large_LDL;Phospholipids_in_large_LDL;Cholesterol_esters_in_large_LDL;Phospholipids_in_large_LDL;Total_cholesterol_in_large_LDL;Free_cholesterol_in_IDL;Total_cholesterol_in_IDL;Free_cholesterol_in_large_LDL;Serum_total_cholesterol;Total_lipids_in_small_VLDL;Cholesterol_esters_in_medium_LDL;Concentration_of_IDL_particles;Total_cholesterol_in_medium_LDL;Total_cholesterol_in_large_LDL;Cholesterol_esters_in_medium_VLDL;Total_cholesterol_in_large_LDL;Concentration_of_IDL_particles;Concentration_of_large_LDL_particles;Total_cholesterol_in_IDL;Cholesterol_esters_in_medium_LDL;Total_cholesterol_in_small_VLDL;Phospholipids_in_medium_LDL;Phospholipids_in_IDL;Concentration_of_IDL_particles;Phospholipids_in_IDL;Total_lipids_in_small_VLDL;Concentration_of_very_small_VLDL_particles;Cholesterol_esters_in_large_LDL;Total_lipids_in_IDL;Phospholipids_in_large_LDL;ApoB;Phospholipids_in_large_LDL;Phospholipids_in_large_LDL;Phospholipids_in_large_LDL;Total_lipids_in_large_LDL;Concentration_of_large_LDL_particles;Total_lipids_in_large_LDL;Concentration_of_medium_LDL_particles;Phospholipids_in_IDL;Cholesterol_esters_in_medium_LDL;Cholesterol_esters_in_medium_VLDL;Total_cholesterol_in_IDL;Total_lipids_in_very_small_VLDL;Total_lipids_in_very_small_VLDL;Phospholipids_in_IDL;Free_cholesterol_in_IDL;Cholesterol_esters_in_medium_VLDL;Free_cholesterol_in_IDL;Total_lipids_in_IDL;Concentration_of_large_LDL_particles;Free_cholesterol_in_large_LDL;Phospholipids_in_medium_LDL;Concentration_of_very_small_VLDL_particles;Total_lipids_in_large_LDL;Phospholipids_in_large_LDL;Total_cholesterol_in_medium_LDL;Triglycerides_in_IDL;Total_lipids_in_very_small_VLDL;Total_cholesterol_in_medium_LDL;Total_cholesterol_in_medium_LDL;Total_cholesterol_in_LDL;Triglycerides_in_IDL;Concentration_of_very_small_VLDL_particles;Free_cholesterol;Concentration_of_IDL_particles;Free_cholesterol_in_IDL;Total_cholesterol_in_large_LDL;Phospholipids_in_large_LDL;Phospholipids_in_large_LDL;Total_lipids_in_IDL;Concentration_of_large_LDL_particles;Phospholipids_in_large_LDL;Cholesterol_esters_in_medium_LDL;Concentration_of_small_LDL_particles;Phospholipids_in_IDL;Free_cholesterol_in_large_LDL;Concentration_of_IDL_particles;Triglycerides_in_very_small_VLDL;Total_lipids_in_medium_LDL;Total_cholesterol_in_small_VLDL;Concentration_of_medium_LDL_particles;Concentration_of_small_VLDL_particles;Phospholipids_in_small_VLDL;Total_cholesterol_in_medium_LDL;Total_cholesterol_in_LDL;ApoB;Free_cholesterol_in_large_LDL;Phospholipids_in_very_small_VLDL;Total_lipids_in_IDL;Total_lipids_in_very_small_VLDL;Phospholipids_in_very_small_VLDL;Total_cholesterol_in_large_LDL;Free_cholesterol_in_IDL;Triglycerides_in_very_small_VLDL;Total_lipids_in_small_VLDL;Free_cholesterol;Concentration_of_medium_LDL_particles;Triglycerides_in_very_small_VLDL;Serum_total_cholesterol;Total_cholesterol_in_large_LDL;Total_cholesterol_in_medium_VLDL;Total_lipids_in_IDL;Total_lipids_in_IDL;Phospholipids_in_large_LDL;Cholesterol_esters_in_large_LDL;Phospholipids_in_large_LDL;Total_cholesterol_in_LDL;Cholesterol_esters_in_medium_VLDL;Free_cholesterol_in_large_LDL;Total_lipids_in_IDL;ApoB;Total_lipids_in_medium_VLDL;Concentration_of_small_VLDL_particles;Concentration_of_small_LDL_particles;Total_lipids_in_very_small_VLDL;Phospholipids_in_medium_LDL;Total_lipids_in_IDL;Concentration_of_very_small_VLDL_particles;ApoB;Phospholipids_in_very_small_VLDL;Total_lipids_in_IDL;Total_cholesterol_in_LDL;Total_cholesterol_in_LDL;Concentration_of_very_small_VLDL_particles;Phospholipids_in_IDL;Cholesterol_esters_in_medium_LDL;Total_cholesterol_in_large_LDL;Phospholipids_in_small_VLDL;Phospholipids_in_small_VLDL;Total_cholesterol_in_small_LDL;Concentration_of_IDL_particles;Free_cholesterol_in_large_LDL;Free_cholesterol_in_large_LDL;Phospholipids_in_small_VLDL;Total_lipids_in_small_LDL;Concentration_of_medium_LDL_particles;Total_cholesterol_in_medium_LDL;Phospholipids_in_large_LDL;Phospholipids_in_large_LDL;Total_lipids_in_IDL;Total_cholesterol_in_LDL;Phospholipids_in_large_LDL;Free_cholesterol_in_IDL;Total_lipids_in_IDL;Free_cholesterol_in_IDL;Free_cholesterol_in_large_LDL;Total_lipids_in_small_VLDL;Concentration_of_large_LDL_particles;Phospholipids_in_small_VLDL;Total_lipids_in_large_LDL;Free_cholesterol_in_IDL;Phospholipids_in_IDL;Total_lipids_in_IDL;Total_cholesterol_in_large_LDL;Cholesterol_esters_in_large_LDL;Cholesterol_esters_in_large_LDL;Concentration_of_medium_LDL_particles;Phospholipids_in_large_LDL;Serum_L-LDL-P;L-LDL-P;Total_lipids_in_small_LDL;Serum_total_cholesterol;Total_cholesterol_in_large_LDL;Triglycerides_in_IDL;Phospholipids_in_large_LDL;Phospholipids_in_large_LDL;Phospholipids_in_IDL;Concentration_of_very_small_VLDL_particles;Free_cholesterol_in_IDL;Triglycerides_in_very_small_VLDL;Cholesterol_esters_in_medium_LDL;Total_cholesterol_in_small_LDL;Total_lipids_in_medium_LDL;Concentration_of_IDL_particles;Serum_XS-VLDL-TG;XS-VLDL-TG;Total_cholesterol_in_medium_LDL;Concentration_of_IDL_particles;Total_cholesterol_in_small_VLDL;Phospholipids_in_large_LDL;Total_cholesterol_in_medium_LDL;Free_cholesterol_in_large_LDL;Total_cholesterol_in_IDL;Total_lipids_in_IDL;Total_cholesterol_in_small_LDL;Concentration_of_IDL_particles;Total_cholesterol_in_medium_VLDL;Serum_IDL-L;IDL-L;Total_cholesterol_in_medium_VLDL;Total_lipids_in_medium_VLDL;Total_cholesterol_in_large_LDL;Total_lipids_in_IDL;Total_cholesterol_in_LDL;Total_cholesterol_in_LDL;Total_cholesterol_in_LDL;Total_cholesterol_in_LDL;Total_cholesterol_in_LDL;Total_cholesterol_in_LDL;Phospholipids_in_very_small_VLDL;Phospholipids_in_small_VLDL;Serum_total_cholesterol;Total_lipids_in_IDL;Total_lipids_in_very_small_VLDL;Phospholipids_in_very_small_VLDL;Total_lipids_in_very_small_VLDL;ApoB;Phospholipids_in_IDL;Total_cholesterol_in_medium_LDL;Free_cholesterol;Cholesterol_esters_in_large_LDL;Cholesterol_esters_in_medium_LDL;Triglycerides_in_small_VLDL;Total_lipids_in_small_VLDL;Total_lipids_in_IDL;Total_lipids_in_IDL;Phospholipids_in_large_LDL;Cholesterol_esters_in_medium_LDL;Total_lipids_in_IDL;Concentration_of_large_LDL_particles;Concentration_of_small_LDL_particles;Total_lipids_in_very_small_VLDL;Total_lipids_in_very_small_VLDL;Concentration_of_large_LDL_particles;Serum_total_cholesterol;Serum_total_cholesterol;Total_lipids_in_small_VLDL;Phospholipids_in_medium_LDL;Concentration_of_IDL_particles;ApoB;Total_cholesterol_in_medium_LDL;Phospholipids_in_large_LDL;Phospholipids_in_large_LDL;Free_cholesterol_in_IDL;Total_cholesterol_in_IDL;Concentration_of_small_LDL_particles;Phospholipids_in_small_VLDL;Cholesterol_esters_in_large_LDL;Phospholipids_in_medium_LDL;Total_cholesterol_in_small_LDL;Total_lipids_in_medium_LDL;Concentration_of_very_small_VLDL_particles;Serum_total_cholesterol;Cholesterol_esters_in_medium_LDL;Total_cholesterol_in_large_LDL;Total_cholesterol_in_small_LDL;Serum_total_triglycerides;Cholesterol_esters_in_large_LDL;Cholesterol_esters_in_large_LDL;Cholesterol_esters_in_large_LDL;Cholesterol_esters_in_large_LDL;Cholesterol_esters_in_large_LDL;Total_cholesterol_in_LDL;Phospholipids_in_large_LDL;Total_cholesterol_in_LDL;Total_cholesterol_in_LDL;Total_cholesterol_in_LDL;Total_cholesterol_in_LDL;Total_cholesterol_in_LDL;Total_cholesterol_in_LDL;Concentration_of_medium_LDL_particles;Total_cholesterol_in_IDL;Concentration_of_large_LDL_particles;Phospholipids_in_large_LDL;Phospholipids_in_medium_LDL;Phospholipids_in_very_small_VLDL;Cholesterol_esters_in_medium_LDL;Total_cholesterol_in_medium_LDL;Cholesterol_esters_in_large_LDL;Free_cholesterol_in_IDL;Phospholipids_in_medium_LDL;Phospholipids_in_small_VLDL;Phospholipids_in_very_small_VLDL;Concentration_of_medium_LDL_particles;Total_cholesterol_in_small_LDL;Total_lipids_in_small_LDL;Total_lipids_in_small_LDL;Cholesterol_esters_in_large_LDL;Cholesterol_esters_in_large_LDL;Cholesterol_esters_in_large_LDL;Total_cholesterol_in_LDL;Total_cholesterol_in_LDL;Total_cholesterol_in_LDL;Total_cholesterol_in_LDL;Total_cholesterol_in_LDL;Total_cholesterol_in_LDL;Total_cholesterol_in_LDL;Total_cholesterol_in_LDL;Total_cholesterol_in_LDL;Total_cholesterol_in_LDL;Total_cholesterol_in_LDL;Total_cholesterol_in_LDL;Total_cholesterol_in_small_LDL;Triglycerides_in_IDL;Concentration_of_large_LDL_particles;Total_lipids_in_large_LDL;Free_cholesterol_in_IDL;Free_cholesterol_in_IDL;Phospholipids_in_IDL;Cholesterol_esters_in_medium_LDL;Concentration_of_medium_LDL_particles;Phospholipids_in_very_small_VLDL;Total_lipids_in_large_LDL;Concentration_of_IDL_particles;Free_cholesterol_in_IDL;Total_cholesterol_in_large_LDL;Phospholipids_in_very_small_VLDL;Phospholipids_in_IDL;Phospholipids_in_IDL;Triglycerides_in_very_small_VLDL;Free_cholesterol_in_large_VLDL;Phospholipids_in_small_VLDL;Phospholipids_in_small_VLDL;Phospholipids_in_very_small_VLDL;Cholesterol_esters_in_large_LDL;Free_cholesterol;Total_lipids_in_medium_LDL;Free_cholesterol_in_large_LDL;Total_lipids_in_IDL;Cholesterol_esters_in_large_LDL;Total_lipids_in_IDL;Total_lipids_in_IDL;Total_cholesterol_in_LDL;Total_cholesterol_in_LDL;Total_cholesterol_in_LDL;Total_lipids_in_large_LDL;Total_lipids_in_small_LDL;Total_cholesterol_in_IDL;Concentration_of_IDL_particles;Phospholipids_in_large_LDL;Phospholipids_in_IDL;Total_cholesterol_in_small_LDL;Triglycerides_in_IDL;Total_lipids_in_large_LDL;Total_lipids_in_large_LDL;Free_cholesterol_in_large_LDL;Triglycerides_in_small_VLDL;Total_lipids_in_large_LDL;Total_cholesterol_in_LDL;Total_lipids_in_IDL;Phospholipids_in_small_VLDL;ApoB;Concentration_of_very_small_VLDL_particles;Serum_total_cholesterol;Total_lipids_in_small_LDL;Cholesterol_esters_in_large_LDL;Cholesterol_esters_in_large_LDL;Serum_total_cholesterol;Phospholipids_in_large_LDL;Total_cholesterol_in_LDL;Total_cholesterol_in_LDL;Concentration_of_large_LDL_particles;Total_cholesterol_in_IDL;Total_cholesterol_in_large_LDL;Serum_total_cholesterol;Total_lipids_in_medium_LDL;Phospholipids_in_medium_VLDL;Serum_total_cholesterol;Total_cholesterol_in_medium_LDL;Concentration_of_medium_LDL_particles;Total_lipids_in_IDL;Cholesterol_esters_in_medium_LDL;Phospholipids_in_small_VLDL;Total_cholesterol_in_medium_LDL;Total_lipids_in_medium_LDL;Total_cholesterol_in_medium_LDL;Total_cholesterol_in_large_LDL;Serum_total_triglycerides;Phospholipids_in_medium_LDL;Total_lipids_in_IDL;Total_cholesterol_in_LDL;Total_cholesterol_in_LDL;Phospholipids_in_large_LDL;Total_cholesterol_in_LDL;Cholesterol_esters_in_medium_LDL;Total_cholesterol_in_IDL;Phospholipids_in_IDL;Phospholipids_in_small_VLDL;Total_lipids_in_IDL;Total_cholesterol_in_LDL;Concentration_of_IDL_particles;Total_cholesterol_in_medium_VLDL;Triglycerides_in_IDL;Triglycerides_in_IDL;Concentration_of_medium_LDL_particles;Concentration_of_large_LDL_particles;Concentration_of_large_LDL_particles;Phospholipids_in_large_LDL;Concentration_of_IDL_particles;Phospholipids_in_large_LDL;Total_lipids_in_very_small_VLDL;Total_lipids_in_large_LDL;Total_cholesterol_in_medium_VLDL;Total_lipids_in_medium_LDL;Free_cholesterol_in_IDL;Total_lipids_in_medium_LDL;Total_cholesterol_in_LDL;Cholesterol_esters_in_medium_LDL;Total_lipids_in_large_LDL;Serum_Ile/Serum-TG;Ile/Serum-TG;Serum_Ile/Serum-TG;Ile/Serum-TG;Phospholipids_in_small_VLDL;ApoB;Phospholipids_in_medium_LDL;Triglycerides_in_IDL;Total_cholesterol_in_large_LDL;Triglycerides_in_IDL;ApoB;Phospholipids_in_large_LDL;ApoB;Phospholipids_in_large_LDL;Total_cholesterol_in_medium_VLDL;Total_cholesterol_in_IDL;Free_cholesterol_in_large_LDL;Phospholipids_in_small_VLDL;Cholesterol_esters_in_medium_LDL;Total_lipids_in_very_small_VLDL;Total_cholesterol_in_medium_VLDL;Phospholipids_in_medium_LDL;Phospholipids_in_IDL;Cholesterol_esters_in_medium_LDL;Total_cholesterol_in_LDL;Total_cholesterol_in_LDL;Total_cholesterol_in_LDL;Total_cholesterol_in_LDL;Total_cholesterol_in_LDL;Serum_ApoB/ApoA1;ApoB/ApoA1;Free_cholesterol_in_small_VLDL;Total_lipids_in_large_LDL;Cholesterol_esters_in_large_LDL;Total_lipids_in_medium_LDL;Concentration_of_small_VLDL_particles;Free_cholesterol_in_small_VLDL;Total_cholesterol_in_small_VLDL;Total_cholesterol_in_medium_LDL;Concentration_of_medium_LDL_particles;Concentration_of_large_LDL_particles;Cholesterol_esters_in_large_LDL;Total_cholesterol_in_medium_LDL;Total_lipids_in_IDL;Phospholipids_in_IDL;Total_cholesterol_in_LDL;Free_cholesterol_in_IDL;Total_cholesterol_in_LDL;Concentration_of_IDL_particles;Total_cholesterol_	2:21263639;2:21263639;2:21263639;2:21263639;2:21265518;2:21265518;2:21265518;2:21265518;2:21267210;2:21267210;2:21267210;2:21267210;2:21268819;2:21268819;2:21268819;2:21268819;2:21270554;2:21270554;2:21270554;2:21270554;2:21271323;2:21271323;2:21271323;2:21271323;2:21271707;2:21271707;2:21271707;2:21271707;2:21272896;2:21272896;2:21274167;2:21274167;2:21274167;2:21274167;2:21281856;2:21281856;2:21281856;2:21281856;2:21286057;2:21286057;2:21286057;2:21286057;2:21288226;2:21288226;2:21288226;2:21288226;2:21288321;2:21288321;2:21288321;2:21288321;2:21289432;2:21289432;2:21289432;2:21289432;2:21290067;2:21290067;2:21290067;2:21290067;2:21291312;2:21291312;2:21291312;2:21291312;2:21291529;2:21291529;2:21291529;2:21291529;2:21293335;2:21293335;2:21294975;2:21294975;2:21294975;2:21294975;2:21297149;2:21297149;2:21297149;2:21297149;2:21299867;2:21299867;2:21302020;2:21302020;2:21303470;2:21303470;2:21303470;2:21303470;2:21303616;2:21303616;2:21303616;2:21303616;2:21309122;2:21309122;2:21309122;2:21309122;2:21309856;2:21309856;2:21309856;2:21309856;2:21312210;2:21312210;2:21312210;2:21312210;2:21313577;2:21313577;2:21313577;2:21313577;2:21315073;2:21315073;2:21315664;2:21315664;2:21315664;2:21315664;2:21319016;2:21319016;2:21319016;2:21319016;2:21322017;2:21322017;2:21325188;2:21325188;2:21325188;2:21325188;2:21326183;2:21326183;2:21326183;2:21326183;2:21327635;2:21327635;2:21327635;2:21327635;2:21328825;2:21328825;2:21328825;2:21328825;2:21339285;2:21339285;2:21339285;2:21339285;2:21339932;2:21339932;2:21341927;2:21341927;2:21347689;2:21347689;2:21351326;2:21351326;2:21367696;2:21367696;2:21368217;2:21368217;2:21368217;2:21368217;2:21369815;2:21369815;2:21369815;2:21369815;2:21371195;2:21371195;2:21371930;2:21371930;2:21372270;2:21372270;2:21374413;2:21374413;2:21375346;2:21375346;2:21377705;2:21377705;2:21377705;2:21377705;2:21377928;2:21377928;2:21377938;2:21377938;2:21378151;2:21378151;2:21378151;2:21378151;2:21378226;2:21378226;2:21378226;2:21378226;2:21378431;2:21378431;2:21378559;2:21378559;2:21378580;2:21378580;2:21378580;2:21378580;2:21378778;2:21378778;2:21378778;2:21378778;2:21378805;2:21378805;2:21378805;2:21378805;2:21379144;2:21379144;2:21381214;2:21381214;2:21381268;2:21381268;2:21381268;2:21381268;2:21381292;2:21381292;2:21381435;2:21381435;2:21381435;2:21381435;2:21381490;2:21381490;2:21381490;2:21381490;2:21381608;2:21381608;2:21381608;2:21381608;2:21381689;2:21381689;2:21381702;2:21381702;2:21381702;2:21381702;2:21381781;2:21381781;2:21382105;2:21382105;2:21382105;2:21382105;2:21382319;2:21382319;2:21382363;2:21382363;2:21382363;2:21382363;2:21382623;2:21382623;2:21382623;2:21382623;2:21382624;2:21382624;2:21382624;2:21382624;2:21382786;2:21382786;2:21382786;2:21382786;2:21382976;2:21382976;2:21383279;2:21383279;2:21383434;2:21383434;2:21383514;2:21383514;2:21383524;2:21383524;2:21383536;2:21383536;2:21383536;2:21383536;2:21383717;2:21383717;2:21383717;2:21383717;2:21383742;2:21383742;2:21383742;2:21383742;2:21383841;2:21383841;2:21383841;2:21383841;2:21383848;2:21383848;2:21383848;2:21383848;2:21383881;2:21383881;2:21383881;2:21383881;2:21383951;2:21383951;2:21383951;2:21383951;2:21383982;2:21383982;2:21383982;2:21383982;2:21384272;2:21384272;2:21384358;2:21384358;2:21384415;2:21384415;2:21384441;2:21384441;2:21384662;2:21384662;2:21384682;2:21384682;2:21384686;2:21384686;2:21385149;2:21385149;2:21385161;2:21385161;2:21385541;2:21385541;2:21385541;2:21385541;2:21385649;2:21385649;2:21385649;2:21385649;2:21385778;2:21385778;2:21385974;2:21385974;2:21386058;2:21386058;2:21386058;2:21386058;2:21386304;2:21386304;2:21386304;2:21386304;2:21386375;2:21386375;2:21386375;2:21386375;2:21386957;2:21386957;2:21386957;2:21386957;2:21387113;2:21387113;2:21387113;2:21387113;2:21387239;2:21387239;2:21387239;2:21387239;2:21387948;2:21387948;2:21387948;2:21387948;2:21388224;2:21388224;2:21388224;2:21388224;2:21388401;2:21388401;2:21388456;2:21388456;2:21388456;2:21388456;2:21389019;2:21389019;2:21389019;2:21389019;2:21389108;2:21389108;2:21389108;2:21389108;2:21389430;2:21389430;2:21389430;2:21389430;2:21389485;2:21389485;2:21389485;2:21389485;2:21389897;2:21389897;2:21389897;2:21389897;2:21390000;2:21390000;2:21390000;2:21390000;2:21390149;2:21390149;2:21390149;2:21390149;2:21390169;2:21390169;2:21390169;2:21390169;2:21390309;2:21390309;2:21390407;2:21390407;2:21390407;2:21390407;2:21390674;2:21390674;2:21390674;2:21390674;2:21390967;2:21390967;2:21390992;2:21390992;2:21391531;2:21391531;2:21391575;2:21391575;2:21391740;2:21391740;2:21391740;2:21391740;2:21391892;2:21391892;2:21391892;2:21391892;2:21391978;2:21391978;2:21391978;2:21391978;2:21392153;2:21392153;2:21392153;2:21392153;2:21392213;2:21392213;2:21392229;2:21392229;2:21392280;2:21392280;2:21392289;2:21392289;2:21392426;2:21392426;2:21392570;2:21392570;2:21392744;2:21392744;2:21392918;2:21392918;2:21393321;2:21393321;2:21393348;2:21393348;2:21393623;2:21393623;2:21393623;2:21393623;2:21393689;2:21393689;2:21393689;2:21393689;2:21393866;2:21393866;2:21393866;2:21393866;2:21393937;2:21393937;2:21394199;2:21394199;2:21394201;2:21394201;2:21394201;2:21394201;2:21394248;2:21394248;2:21394340;2:21394340;2:21394368;2:21394368;2:21394458;2:21394458;2:21394458;2:21394458;2:21394614;2:21394614;2:21394614;2:21394614;2:21394798;2:21394798;2:21394798;2:21394798;2:21394892;2:21394892;2:21394892;2:21394892;2:21395261;2:21395261;2:21395261;2:21395261;2:21395337;2:21395337;2:21395337;2:21395337;2:21395469;2:21395469;2:21395598;2:21395598;2:21395598;2:21395598;2:21395805;2:21395805;2:21395805;2:21395805;2:21395830;2:21395830;2:21395830;2:21395830;2:21396001;2:21396001;2:21396001;2:21396001;2:21396013;2:21396013;2:21396092;2:21396092;2:21396092;2:21396092;2:21396334;2:21396334;2:21396334;2:21396334;2:21396488;2:21396488;2:21396488;2:21396488;2:21396517;2:21396517;2:21396517;2:21396517;2:21396551;2:21396551;2:21396551;2:21396551;2:21396609;2:21396609;2:21396609;2:21396609;2:21397035;2:21397035;2:21397035;2:21397035;2:21397182;2:21397182;2:21397182;2:21397182;2:21397321;2:21397321;2:21397321;2:21397321;2:21397561;2:21397561;2:21397561;2:21397561;2:21397637;2:21397637;2:21397637;2:21397637;2:21398379;2:21398379;2:21398379;2:21398379;2:21398768;2:21398768;2:21398768;2:21398768;2:21398857;2:21398857;2:21398970;2:21398970;2:21398985;2:21398985;2:21398985;2:21398985;2:21399216;2:21399216;2:21399216;2:21399216;2:21399567;2:21399567;2:21399567;2:21399567;2:21399961;2:21399961;2:21399961;2:21399961;2:21399964;2:21399964;2:21399974;2:21399974;2:21399974;2:21399974;2:21400013;2:21400013;2:21400013;2:21400013;2:21400305;2:21400305;2:21400950;2:21400950;2:21400950;2:21400950;2:21401010;2:21401010;2:21401010;2:21401010;2:21401631;2:21401631;2:21401631;2:21401631;2:21401700;2:21401700;2:21401700;2:21401700;2:21401789;2:21401789;2:21401789;2:21401789;2:21401801;2:21401801;2:21401801;2:21401801;2:21401851;2:21401851;2:21401851;2:21401851;2:21401902;2:21401902;2:21402456;2:21402456;2:21402456;2:21402456;2:21402716;2:21402716;2:21402716;2:21402716;2:21402916;2:21402916;2:21402916;2:21402916;2:21402927;2:21402927;2:21402981;2:21402981;2:21402981;2:21402981;2:21403297;2:21403297;2:21403297;2:21403297;2:21403481;2:21403481;2:21403481;2:21403481;2:21403639;2:21403639;2:21403639;2:21403639;2:21403829;2:21403829;2:21403829;2:21403829;2:21403965;2:21403965;2:21403965;2:21403965;2:21404245;2:21404245;2:21404398;2:21404398;2:21404398;2:21404398;2:21404468;2:21404468;2:21404468;2:21404468;2:21404816;2:21404816;2:21404980;2:21404980;2:21404980;2:21404980;2:21405790;2:21405790;2:21405790;2:21405790;2:21406048;2:21406048;2:21406471;2:21406471;2:21406471;2:21406471;2:21406568;2:21406568;2:21406568;2:21406568;2:21406751;2:21406751;2:21406751;2:21406751;2:21406942;2:21406942;2:21406942;2:21406942;2:21406981;2:21406981;2:21406981;2:21406981;2:21408647;2:21408647;2:21408647;2:21408647;2:21408841;2:21408841;2:21408841;2:21409165;2:21409165;2:21409165;2:21409165;2:21409548;2:21409548;2:21409548;2:21409548;2:21409717;2:21409717;2:21409717;2:21409717;2:21410404;2:21410404;2:21410890;2:21410890;2:21411631;2:21411631;2:21411649;2:21411649;2:21412847;2:21412847;2:21412848;2:21412848;2:21413178;2:21413178;2:21413218;2:21413218;2:21413284;2:21413284;2:21413738;2:21413738;2:21414020;2:21414020;2:21414020;2:21414020;2:21414072;2:21414072;2:21414072;2:21414072;2:21414142;2:21414142;2:21414142;2:21414142;2:21414550;2:21414550;2:21414760;2:21414760;2:21415728;2:21415728;2:21415763;2:21415763;2:21416019;2:21416019;2:21416345;2:21416345;2:21416346;2:21416346;2:21416347;2:21416347;2:21416614;2:21416614;2:21416614;2:21416614;2:21417431;2:21417431;2:21417431;2:21417431;2:21417576;2:21417576;2:21417576;2:21417576;2:21417978;2:21417978;2:21417978;2:21417978;2:21418083;2:21418083;2:21418083;2:21418083;2:21418719;2:21418719;2:21418719;2:21418719;2:21418756;2:21418756;2:21419320;2:21419320;2:21419320;2:21419320;2:21419375;2:21419375;2:21419650;2:21419650;2:21419809;2:21419809;2:21419809;2:21419809;2:21420358;2:21420358;2:21420358;2:21420358;2:21420697;2:21420697;2:21420697;2:21420697;2:21421782;2:21421782;2:21421782;2:21421782;2:21422403;2:21422403;2:21422403;2:21422403;2:21422928;2:21422928;2:21422928;2:21422928;2:21423218;2:21423218;2:21423532;2:21423532;2:21423532;2:21423532;2:21423989;2:21423989;2:21423989;2:21423989;2:21425323;2:21425323;2:21425323;2:21425323;2:21426171;2:21426171;2:21426683;2:21426683;2:21426743;2:21426743;2:21426743;2:21426743;2:21428049;2:21428049;2:21428049;2:21428049;2:21428185;2:21428185;2:21428185;2:21428185;2:21428289;2:21428289;2:21428289;2:21428289;2:21429055;2:21429055;2:21429055;2:21429055;2:21431822;2:21431822;2:21434580;2:21434580;2:21435271;2:21435271;2:21435700;2:21435700;2:21435831;2:21435831;2:21436314;2:21436314;2:21437028;2:21437028;2:21439329;2:21439329;2:21439329;2:21439329;2:21444779;2:21444779;2:21444779;2:21444779;2:21446653;2:21446653;2:21446653;2:21446653;2:21448511;2:21448511;2:21448511;2:21448511;2:21448607;2:21448607;2:21448607;2:21448607;2:21449408;2:21449408;2:21449408;2:21449408;2:21450349;2:21450349;2:21450349;2:21450349;2:21450714;2:21450714;2:21450714;2:21450714;2:21450824;2:21450824;2:21450824;2:21450824;2:21453733;2:21453733;2:21453733;2:21453733;2:21461730;2:21461730;2:21461730;2:21461730;2:21463790;2:21463790;2:21463790;2:21463790;2:21463922;2:21463922;2:21464447;2:21464447;2:21467872;2:21467872;2:21469152;2:21469152;2:21469152;2:21469152;2:21469336;2:21469336;2:21469336;2:21469336;2:21469738;2:21469738;2:21470987;2:21470987;2:21470987;2:21470987;2:21471750;2:21471750;2:21476634;2:21476634;2:21476634;2:21476634;	rs531819;rs531819;rs531819;rs531819;rs12714264;rs12714264;rs12714264;rs12714264;rs1800481;rs1800481;rs1800481;rs1800481;rs6547925;rs6547925;rs6547925;rs6547925;rs585967;rs585967;rs585967;rs585967;rs1713222;rs1713222;rs1713222;rs1713222;rs34722314;rs34722314;rs34722314;rs34722314;rs35913552;rs35913552;rs13011615;rs13011615;rs13011615;rs13011615;rs481069;rs481069;rs481069;rs481069;rs515135;rs515135;rs515135;rs515135;rs563290;rs563290;rs563290;rs563290;rs562338;rs562338;rs562338;rs562338;rs581411;rs581411;rs581411;rs581411;rs580889;rs580889;rs580889;rs580889;rs548145;rs548145;rs548145;rs548145;rs668948;rs668948;rs668948;rs668948;rs10692845;rs10692845;rs541041;rs541041;rs541041;rs541041;rs478588;rs478588;rs478588;rs478588;rs577584;rs577584;rs71435593;rs71435593;rs7567217;rs7567217;rs7567217;rs7567217;rs568938;rs568938;rs568938;rs568938;rs28562532;rs28562532;rs28562532;rs28562532;rs6756284;rs6756284;rs6756284;rs6756284;rs67332771;rs67332771;rs67332771;rs67332771;rs614303;rs614303;rs614303;rs614303;rs35789251;rs35789251;rs503105;rs503105;rs503105;rs503105;rs672889;rs672889;rs672889;rs672889;rs11416736;rs11416736;rs312944;rs312944;rs312944;rs312944;rs34872576;rs34872576;rs34872576;rs34872576;rs97458;rs97458;rs97458;rs97458;rs312945;rs312945;rs312945;rs312945;rs34916112;rs34916112;rs34916112;rs34916112;rs312953;rs312953;rs34816545;rs34816545;rs142138117;rs142138117;rs13423380;rs13423380;rs70939069;rs70939069;rs17399838;rs17399838;rs17399838;rs17399838;rs312970;rs312970;rs312970;rs312970;rs367945549;rs367945549;rs34601365;rs34601365;rs397793707;rs397793707;rs312974;rs312974;rs312976;rs312976;rs312979;rs312979;rs312979;rs312979;rs35175846;rs35175846;rs312980;rs312980;rs312981;rs312981;rs312981;rs312981;rs312982;rs312982;rs312982;rs312982;rs34908258;rs34908258;rs60603199;rs60603199;rs312983;rs312983;rs312983;rs312983;rs312984;rs312984;rs312984;rs312984;rs312985;rs312985;rs312985;rs312985;rs151224593;rs151224593;rs34882389;rs34882389;rs529396;rs529396;rs529396;rs529396;rs34402849;rs34402849;rs530474;rs530474;rs530474;rs530474;rs559318;rs559318;rs559318;rs559318;rs532300;rs532300;rs532300;rs532300;rs558130;rs558130;rs533211;rs533211;rs533211;rs533211;rs557197;rs557197;rs34416543;rs34416543;rs34416543;rs34416543;rs11388395;rs11388395;rs560522;rs560522;rs560522;rs560522;rs528114;rs528114;rs528114;rs528114;rs528113;rs528113;rs528113;rs528113;rs527034;rs527034;rs527034;rs527034;rs525172;rs525172;rs479413;rs479413;rs480488;rs480488;rs1712246;rs1712246;rs1652423;rs1652423;rs36018965;rs36018965;rs36018965;rs36018965;rs4560142;rs4560142;rs4560142;rs4560142;rs4591370;rs4591370;rs4591370;rs4591370;rs1652422;rs1652422;rs1652422;rs1652422;rs1652421;rs1652421;rs1652421;rs1652421;rs1652420;rs1652420;rs1652420;rs1652420;rs1712247;rs1712247;rs1712247;rs1712247;rs540897;rs540897;rs540897;rs540897;rs492255;rs492255;rs544450;rs544450;rs368220458;rs368220458;rs544655;rs544655;rs547179;rs547179;rs547235;rs547235;rs547239;rs547239;rs572246;rs572246;rs573314;rs573314;rs548506;rs548506;rs548506;rs548506;rs1652419;rs1652419;rs1652419;rs1652419;rs1712248;rs1712248;rs1712249;rs1712249;rs1712250;rs1712250;rs1712250;rs1712250;rs1367120;rs1367120;rs1367120;rs1367120;rs1367119;rs1367119;rs1367119;rs1367119;rs522963;rs522963;rs522963;rs522963;rs522250;rs522250;rs522250;rs522250;rs520861;rs520861;rs520861;rs520861;rs529697;rs529697;rs529697;rs529697;rs490757;rs490757;rs490757;rs490757;rs11383998;rs11383998;rs1652418;rs1652418;rs1652418;rs1652418;rs538928;rs538928;rs538928;rs538928;rs560844;rs560844;rs560844;rs560844;rs563696;rs563696;rs563696;rs563696;rs475887;rs475887;rs475887;rs475887;rs479545;rs479545;rs479545;rs479545;rs501863;rs501863;rs501863;rs501863;rs480732;rs480732;rs480732;rs480732;rs480787;rs480787;rs480787;rs480787;rs36058849;rs36058849;rs483436;rs483436;rs483436;rs483436;rs486139;rs486139;rs486139;rs486139;rs398060001;rs398060001;rs489010;rs489010;rs514757;rs514757;rs35420710;rs35420710;rs538528;rs538528;rs538528;rs538528;rs518280;rs518280;rs518280;rs518280;rs540439;rs540439;rs540439;rs540439;rs563280;rs563280;rs563280;rs563280;rs564073;rs564073;rs542261;rs542261;rs34878249;rs34878249;rs4558611;rs4558611;rs565894;rs565894;rs566913;rs566913;rs568740;rs568740;rs548594;rs548594;rs484802;rs484802;rs484906;rs484906;rs576203;rs576203;rs576203;rs576203;rs488507;rs488507;rs488507;rs488507;rs578095;rs578095;rs578095;rs578095;rs578864;rs578864;rs492364;rs492364;rs492365;rs492365;rs492365;rs492365;rs492494;rs492494;rs493404;rs493404;rs3037548;rs3037548;rs549959;rs549959;rs549959;rs549959;rs496100;rs496100;rs496100;rs496100;rs553523;rs553523;rs553523;rs553523;rs554414;rs554414;rs554414;rs554414;rs556504;rs556504;rs556504;rs556504;rs557316;rs557316;rs557316;rs557316;rs558342;rs558342;rs559967;rs559967;rs559967;rs559967;rs561850;rs561850;rs561850;rs561850;rs473269;rs473269;rs473269;rs473269;rs563719;rs563719;rs563719;rs563719;rs563752;rs563752;rs35098041;rs35098041;rs35098041;rs35098041;rs477146;rs477146;rs477146;rs477146;rs13411597;rs13411597;rs13411597;rs13411597;rs1652417;rs1652417;rs1652417;rs1652417;rs1712251;rs1712251;rs1712251;rs1712251;rs1652416;rs1652416;rs1652416;rs1652416;rs483621;rs483621;rs483621;rs483621;rs506585;rs506585;rs506585;rs506585;rs507616;rs507616;rs507616;rs507616;rs531380;rs531380;rs531380;rs531380;rs532225;rs532225;rs532225;rs532225;rs560408;rs560408;rs560408;rs560408;rs541569;rs541569;rs541569;rs541569;rs11321159;rs11321159;rs11321158;rs11321158;rs544039;rs544039;rs544039;rs544039;rs478442;rs478442;rs478442;rs478442;rs570033;rs570033;rs570033;rs570033;rs574438;rs574438;rs574438;rs574438;rs5829775;rs5829775;rs5002500;rs5002500;rs5002500;rs5002500;rs574461;rs574461;rs574461;rs574461;rs487858;rs487858;rs494315;rs494315;rs494315;rs494315;rs494465;rs494465;rs494465;rs494465;rs521685;rs521685;rs521685;rs521685;rs521755;rs521755;rs521755;rs521755;rs522761;rs522761;rs522761;rs522761;rs522661;rs522661;rs522661;rs522661;rs522822;rs522822;rs522822;rs522822;rs200796611;rs200796611;rs473448;rs473448;rs473448;rs473448;rs476124;rs476124;rs476124;rs476124;rs477964;rs477964;rs477964;rs477964;rs113911767;rs113911767;rs478148;rs478148;rs478148;rs478148;rs502323;rs502323;rs502323;rs502323;rs504091;rs504091;rs504091;rs504091;rs505813;rs505813;rs505813;rs505813;rs507627;rs507627;rs507627;rs507627;rs473770;rs473770;rs473770;rs473770;rs140739;rs140739;rs499560;rs499560;rs499560;rs499560;rs499757;rs499757;rs499757;rs499757;rs537810;rs537810;rs538862;rs538862;rs538862;rs538862;rs567071;rs567071;rs567071;rs567071;rs480484;rs480484;rs484268;rs484268;rs484268;rs484268;rs484399;rs484399;rs484399;rs484399;rs486246;rs486246;rs486246;rs486246;rs488922;rs488922;rs488922;rs488922;rs489022;rs489022;rs489022;rs489022;rs312936;rs312936;rs312936;rs312936;rs312937;rs312937;rs312937;rs312938;rs312938;rs312938;rs312938;rs312939;rs312939;rs312939;rs312939;rs312940;rs312940;rs312940;rs312940;rs167499;rs167499;rs62133387;rs62133387;rs7419374;rs7419374;rs7421442;rs7421442;rs143810618;rs143810618;rs148158121;rs148158121;rs142786027;rs142786027;rs141479646;rs141479646;rs138905573;rs138905573;rs1712252;rs1712252;rs504616;rs504616;rs504616;rs504616;rs535713;rs535713;rs535713;rs535713;rs503662;rs503662;rs503662;rs503662;rs66528440;rs66528440;rs2435386;rs2435386;rs524455;rs524455;rs569014;rs569014;rs527259;rs527259;rs141187066;rs141187066;rs62133415;rs62133415;rs202036472;rs202036472;rs539845;rs539845;rs539845;rs539845;rs10221768;rs10221768;rs10221768;rs10221768;rs4596008;rs4596008;rs4596008;rs4596008;rs12618122;rs12618122;rs12618122;rs12618122;rs67599264;rs67599264;rs67599264;rs67599264;rs36047821;rs36047821;rs36047821;rs36047821;rs34125138;rs34125138;rs11897480;rs11897480;rs11897480;rs11897480;rs57978882;rs57978882;rs10221742;rs10221742;rs10221876;rs10221876;rs10221876;rs10221876;rs1878512;rs1878512;rs1878512;rs1878512;rs17041988;rs17041988;rs17041988;rs17041988;rs12712923;rs12712923;rs12712923;rs12712923;rs7578527;rs7578527;rs7578527;rs7578527;rs17042000;rs17042000;rs17042000;rs17042000;rs5829778;rs5829778;rs66774912;rs66774912;rs66774912;rs66774912;rs10169543;rs10169543;rs10169543;rs10169543;rs34002646;rs34002646;rs34002646;rs34002646;rs10205292;rs10205292;rs149621822;rs149621822;rs12712940;rs12712940;rs12712940;rs12712940;rs312053;rs312053;rs312053;rs312053;rs312052;rs312052;rs312052;rs312052;rs71435601;rs71435601;rs71435601;rs71435601;rs312051;rs312051;rs312051;rs312051;rs12386149;rs12386149;rs430096;rs430096;rs638988;rs638988;rs139106085;rs139106085;rs181403065;rs181403065;rs12996587;rs12996587;rs441169;rs441169;rs365946;rs365946;rs365946;rs365946;rs367162;rs367162;rs367162;rs367162;rs380240;rs380240;rs380240;rs380240;rs67144154;rs67144154;rs67144154;rs67144154;rs428696;rs428696;rs428696;rs428696;rs403880;rs403880;rs403880;rs403880;rs432483;rs432483;rs432483;rs432483;rs453862;rs453862;rs453862;rs453862;rs431493;rs431493;rs431493;rs431493;rs10166144;rs10166144;rs10166144;rs10166144;rs312029;rs312029;rs312029;rs312029;rs10168031;rs10168031;rs10168031;rs10168031;rs10177492;rs10177492;rs36040007;rs36040007;rs35448110;rs35448110;rs13387827;rs13387827;rs13387827;rs13387827;rs13398007;rs13398007;rs13398007;rs13398007;rs10170323;rs10170323;rs10183198;rs10183198;rs10183198;rs10183198;rs10177017;rs10177017;rs7571647;rs7571647;rs7571647;rs7571647;	cholesterol;LDL;LDL_C;TC;cholesterol;LDL;LDL_C;TC;cholesterol;LDL;LDL_C;TC;cholesterol;cholesterol;LDL_C;LDL_C;cholesterol;LDL;LDL_C;TC;cholesterol;LDL;LDL_C;TC;cholesterol;LDL;LDL_C;TC;cholesterol;LDL_C;cholesterol;LDL;LDL_C;TC;cholesterol;LDL;LDL_C;TC;cholesterol;LDL;LDL_C;TC;cholesterol;LDL;LDL_C;TC;cholesterol;LDL;LDL_C;TC;cholesterol;LDL;LDL_C;TC;cholesterol;LDL;LDL_C;TC;cholesterol;LDL;LDL_C;TC;cholesterol;LDL;LDL_C;TC;cholesterol;LDL_C;cholesterol;LDL;LDL_C;TC;cholesterol;LDL;LDL_C;TC;cholesterol;LDL_C;cholesterol;LDL_C;cholesterol;LDL;LDL_C;TC;cholesterol;LDL;LDL_C;TC;cholesterol;LDL;LDL_C;TC;cholesterol;LDL;LDL_C;TC;cholesterol;LDL;LDL_C;TC;cholesterol;LDL;LDL_C;TC;cholesterol;LDL_C;cholesterol;LDL;LDL_C;TC;cholesterol;LDL;LDL_C;TC;cholesterol;LDL_C;cholesterol;LDL;LDL_C;TC;cholesterol;LDL;LDL_C;TC;cholesterol;LDL;LDL_C;TC;cholesterol;LDL;LDL_C;TC;cholesterol;LDL;LDL_C;TC;cholesterol;LDL_C;cholesterol;LDL_C;cholesterol;LDL_C;cholesterol;LDL_C;cholesterol;LDL_C;cholesterol;LDL;LDL_C;TC;cholesterol;LDL;LDL_C;TC;cholesterol;LDL_C;cholesterol;LDL_C;cholesterol;LDL_C;cholesterol;LDL_C;cholesterol;LDL_C;cholesterol;LDL;LDL_C;TC;cholesterol;LDL_C;LDL;TC;cholesterol;LDL;LDL_C;TC;cholesterol;LDL;LDL_C;TC;cholesterol;LDL_C;cholesterol;LDL_C;cholesterol;LDL;LDL_C;TC;cholesterol;LDL;LDL_C;TC;cholesterol;LDL;LDL_C;TC;cholesterol;LDL_C;cholesterol;LDL_C;cholesterol;LDL;LDL_C;TC;cholesterol;LDL_C;cholesterol;LDL;LDL_C;TC;cholesterol;LDL;LDL_C;TC;cholesterol;LDL;LDL_C;TC;cholesterol;LDL_C;cholesterol;LDL;LDL_C;TC;cholesterol;LDL_C;cholesterol;LDL;LDL_C;TC;cholesterol;LDL_C;cholesterol;LDL;LDL_C;TC;cholesterol;LDL;LDL_C;TC;cholesterol;LDL;LDL_C;TC;cholesterol;LDL;LDL_C;TC;cholesterol;LDL_C;cholesterol;LDL_C;cholesterol;LDL_C;cholesterol;LDL_C;cholesterol;LDL_C;cholesterol;LDL;LDL_C;TC;cholesterol;LDL;LDL_C;TC;cholesterol;LDL;LDL_C;TC;cholesterol;LDL;LDL_C;TC;cholesterol;LDL;LDL_C;TC;cholesterol;LDL;LDL_C;TC;cholesterol;LDL;LDL_C;TC;cholesterol;LDL;LDL_C;TC;cholesterol;LDL_C;cholesterol;LDL_C;cholesterol;LDL_C;cholesterol;LDL_C;cholesterol;LDL_C;cholesterol;LDL_C;cholesterol;LDL_C;cholesterol;LDL_C;cholesterol;LDL_C;cholesterol;LDL;LDL_C;TC;cholesterol;LDL;LDL_C;TC;cholesterol;LDL_C;cholesterol;LDL_C;cholesterol;LDL;LDL_C;TC;cholesterol;LDL;LDL_C;TC;cholesterol;LDL;LDL_C;TC;cholesterol;LDL;LDL_C;TC;cholesterol;LDL;LDL_C;TC;cholesterol;LDL;LDL_C;TC;cholesterol;LDL;LDL_C;TC;cholesterol;LDL;LDL_C;TC;cholesterol;LDL_C;cholesterol;LDL;LDL_C;TC;cholesterol;LDL;LDL_C;TC;cholesterol;LDL;LDL_C;TC;cholesterol;LDL;LDL_C;TC;cholesterol;LDL;LDL_C;TC;cholesterol;LDL;LDL_C;TC;cholesterol;LDL;LDL_C;TC;cholesterol;LDL;LDL_C;TC;cholesterol;LDL;LDL_C;TC;cholesterol;LDL_C;cholesterol;LDL;LDL_C;TC;cholesterol;LDL;LDL_C;TC;cholesterol;LDL_C;cholesterol;LDL_C;cholesterol;LDL_C;cholesterol;LDL_C;cholesterol;LDL;LDL_C;TC;cholesterol;LDL;LDL_C;TC;cholesterol;LDL;LDL_C;TC;cholesterol;LDL;LDL_C;TC;cholesterol;LDL_C;cholesterol;LDL_C;cholesterol;LDL_C;cholesterol;LDL_C;cholesterol;LDL_C;cholesterol;LDL_C;cholesterol;LDL_C;cholesterol;LDL_C;cholesterol;LDL_C;cholesterol;LDL_C;cholesterol;LDL;LDL_C;TC;cholesterol;LDL;LDL_C;TC;cholesterol;LDL;LDL_C;TC;cholesterol;LDL_C;cholesterol;LDL_C;cholesterol;LDL;LDL_C;TC;cholesterol;LDL_C;cholesterol;LDL_C;cholesterol;LDL_C;cholesterol;LDL;LDL_C;TC;cholesterol;LDL;LDL_C;TC;cholesterol;LDL;LDL_C;TC;cholesterol;LDL;LDL_C;TC;cholesterol;LDL;LDL_C;TC;cholesterol;LDL;LDL_C;TC;cholesterol;LDL_C;cholesterol;LDL;LDL_C;TC;cholesterol;LDL;LDL_C;TC;cholesterol;LDL;LDL_C;TC;cholesterol;LDL;LDL_C;TC;cholesterol;LDL_C;cholesterol;LDL;LDL_C;TC;cholesterol;LDL;LDL_C;TC;cholesterol;LDL;LDL_C;TC;cholesterol;LDL;LDL_C;TC;cholesterol;LDL;LDL_C;TC;cholesterol;LDL;LDL_C;TC;cholesterol;LDL;LDL_C;TC;cholesterol;LDL;LDL_C;TC;cholesterol;LDL;LDL_C;TC;cholesterol;LDL;LDL_C;TC;cholesterol;LDL;LDL_C;TC;cholesterol;LDL;LDL_C;TC;cholesterol;LDL;LDL_C;TC;cholesterol;LDL_C;cholesterol;LDL_C;cholesterol;LDL;LDL_C;TC;cholesterol;LDL;LDL_C;TC;cholesterol;LDL;LDL_C;TC;cholesterol;LDL;LDL_C;TC;cholesterol;LDL_C;cholesterol;LDL;LDL_C;TC;cholesterol;LDL;LDL_C;TC;cholesterol;LDL_C;cholesterol;LDL;LDL_C;TC;cholesterol;LDL;LDL_C;TC;cholesterol;LDL;LDL_C;TC;cholesterol;LDL;LDL_C;TC;cholesterol;LDL;LDL_C;TC;cholesterol;LDL;LDL_C;TC;cholesterol;LDL;LDL_C;TC;cholesterol;LDL_C;cholesterol;LDL;LDL_C;TC;cholesterol;LDL;LDL_C;TC;cholesterol;LDL;LDL_C;TC;cholesterol;LDL_C;cholesterol;LDL;LDL_C;TC;cholesterol;LDL;LDL_C;TC;cholesterol;LDL;LDL_C;TC;cholesterol;LDL;LDL_C;TC;cholesterol;LDL;LDL_C;TC;cholesterol;LDL;LDL_C;TC;cholesterol;LDL_C;cholesterol;LDL;LDL_C;TC;cholesterol;LDL;LDL_C;TC;cholesterol;LDL_C;cholesterol;LDL;LDL_C;TC;cholesterol;LDL;LDL_C;TC;cholesterol;LDL_C;cholesterol;LDL;LDL_C;TC;cholesterol;LDL;LDL_C;TC;cholesterol;LDL;LDL_C;TC;cholesterol;LDL;LDL_C;TC;cholesterol;LDL;LDL_C;TC;cholesterol;LDL;LDL_C;TC;cholesterol;LDL_C;TC;cholesterol;LDL;LDL_C;TC;cholesterol;LDL;LDL_C;TC;cholesterol;LDL;LDL_C;TC;cholesterol;LDL_C;cholesterol;LDL_C;cholesterol;LDL_C;cholesterol;LDL_C;cholesterol;LDL_C;cholesterol;LDL_C;cholesterol;LDL_C;cholesterol;LDL_C;cholesterol;LDL_C;cholesterol;LDL_C;cholesterol;LDL;LDL_C;TC;cholesterol;LDL;LDL_C;TC;cholesterol;LDL;LDL_C;TC;cholesterol;LDL_C;cholesterol;LDL_C;cholesterol;LDL_C;cholesterol;LDL_C;cholesterol;LDL_C;cholesterol;LDL_C;cholesterol;LDL_C;cholesterol;LDL_C;cholesterol;LDL;LDL_C;TC;cholesterol;LDL;LDL_C;TC;cholesterol;LDL;LDL_C;TC;cholesterol;LDL;LDL_C;TC;cholesterol;LDL;LDL_C;TC;cholesterol;LDL;LDL_C;TC;cholesterol;LDL_C;cholesterol;LDL;LDL_C;TC;cholesterol;LDL_C;cholesterol;LDL_C;cholesterol;LDL;LDL_C;TC;cholesterol;LDL;LDL_C;TC;cholesterol;LDL;LDL_C;TC;cholesterol;LDL;LDL_C;TC;cholesterol;LDL;LDL_C;TC;cholesterol;LDL;LDL_C;TC;cholesterol;LDL_C;cholesterol;LDL;LDL_C;TC;cholesterol;LDL;LDL_C;TC;cholesterol;LDL;LDL_C;TC;cholesterol;LDL_C;cholesterol;LDL_C;cholesterol;LDL;LDL_C;TC;cholesterol;LDL;LDL_C;TC;cholesterol;LDL;LDL_C;TC;cholesterol;LDL;LDL_C;TC;cholesterol;LDL;LDL_C;TC;cholesterol;LDL_C;cholesterol;LDL_C;cholesterol;LDL_C;cholesterol;LDL_C;cholesterol;LDL_C;cholesterol;LDL_C;cholesterol;LDL_C;cholesterol;LDL;LDL_C;TC;cholesterol;LDL;LDL_C;TC;cholesterol;LDL;LDL_C;TC;cholesterol;LDL;LDL_C;TC;cholesterol;LDL;LDL_C;TC;cholesterol;LDL;LDL_C;TC;cholesterol;LDL;LDL_C;TC;cholesterol;LDL;LDL_C;TC;cholesterol;LDL;LDL_C;TC;cholesterol;LDL;LDL_C;TC;cholesterol;LDL;LDL_C;TC;cholesterol;LDL;LDL_C;TC;cholesterol;LDL_C;cholesterol;LDL_C;cholesterol;LDL_C;cholesterol;LDL;LDL_C;TC;cholesterol;LDL;LDL_C;TC;cholesterol;LDL_C;cholesterol;LDL;LDL_C;TC;cholesterol;LDL_C;cholesterol;LDL;LDL_C;TC;	UKBB;Willer_et_al_2013;UKBB;Willer_et_al_2013;UKBB;Willer_et_al_2013;UKBB;Willer_et_al_2013;UKBB;Willer_et_al_2013;UKBB;Willer_et_al_2013;UKBB;UKBB;UKBB;UKBB;UKBB;Willer_et_al_2013;UKBB;Willer_et_al_2013;UKBB;Willer_et_al_2013;UKBB;Willer_et_al_2013;UKBB;Willer_et_al_2013;UKBB;Willer_et_al_2013;UKBB;UKBB;UKBB;Willer_et_al_2013;UKBB;Willer_et_al_2013;UKBB;Willer_et_al_2013;UKBB;Willer_et_al_2013;UKBB;Willer_et_al_2013;UKBB;Willer_et_al_2013;UKBB;Willer_et_al_2013;UKBB;Willer_et_al_2013;UKBB;Willer_et_al_2013;UKBB;Willer_et_al_2013;UKBB;Willer_et_al_2013;UKBB;Willer_et_al_2013;UKBB;Willer_et_al_2013;UKBB;Willer_et_al_2013;UKBB;Willer_et_al_2013;UKBB;Willer_et_al_2013;UKBB;Willer_et_al_2013;UKBB;Willer_et_al_2013;UKBB;UKBB;UKBB;Willer_et_al_2013;UKBB;Willer_et_al_2013;UKBB;Willer_et_al_2013;UKBB;Willer_et_al_2013;UKBB;UKBB;UKBB;UKBB;UKBB;Willer_et_al_2013;UKBB;Willer_et_al_2013;UKBB;Willer_et_al_2013;UKBB;Willer_et_al_2013;UKBB;Willer_et_al_2013;UKBB;Willer_et_al_2013;UKBB;Willer_et_al_2013;UKBB;Willer_et_al_2013;UKBB;Willer_et_al_2013;UKBB;Willer_et_al_2013;UKBB;Willer_et_al_2013;UKBB;Willer_et_al_2013;UKBB;UKBB;UKBB;Willer_et_al_2013;UKBB;Willer_et_al_2013;UKBB;Willer_et_al_2013;UKBB;Willer_et_al_2013;UKBB;UKBB;UKBB;Willer_et_al_2013;UKBB;Willer_et_al_2013;UKBB;Willer_et_al_2013;UKBB;Willer_et_al_2013;UKBB;Willer_et_al_2013;UKBB;Willer_et_al_2013;UKBB;Willer_et_al_2013;UKBB;Willer_et_al_2013;UKBB;Willer_et_al_2013;UKBB;Willer_et_al_2013;UKBB;UKBB;UKBB;UKBB;UKBB;UKBB;UKBB;UKBB;UKBB;UKBB;UKBB;Willer_et_al_2013;UKBB;Willer_et_al_2013;UKBB;Willer_et_al_2013;UKBB;Willer_et_al_2013;UKBB;UKBB;UKBB;UKBB;UKBB;UKBB;UKBB;UKBB;UKBB;UKBB;UKBB;Willer_et_al_2013;UKBB;Willer_et_al_2013;UKBB;UKBB;Willer_et_al_2013;Willer_et_al_2013;UKBB;Willer_et_al_2013;UKBB;Willer_et_al_2013;UKBB;Willer_et_al_2013;UKBB;Willer_et_al_2013;UKBB;UKBB;UKBB;UKBB;UKBB;Willer_et_al_2013;UKBB;Willer_et_al_2013;UKBB;Willer_et_al_2013;UKBB;Willer_et_al_2013;UKBB;GLGC	2:21453733	rs10166144	21150787;21281097;21221035;21203877;20992773;21041028;21024193;21024193;21310235;21310235;21008652;20981153;21070464;21076995;21034825;21263900;21263900;21263900;21263900;21231524;21225281;21237544;21263900;21232195;21232804;21232804;21232195;21237544;21231524;21225281;21237544;21225281;21231524;21250914;21263900;21232804;21232195;21237544;21231524;21225281;21232804;21232195;21263900;21233972;21250914;21237544;21250914;21231524;21263900;21233972;21453733;21237544;21453733;21237544;21453733;21233972;21260601;21249716;21127044;21260601;21276008;21260601;21237544;21237544;21237544;21233972;21337306;21249716;21127044;21249716;21337306;21364562;21276008;21225753;21127044;21337306;21225753;21233972;21225753;21276008;21065565;21364562;21237544;21100438;20926296;20926296;21233972;21472753;21364562;21233972;21065565;21228827;21257927;21257927;20926296;21472753;21065565;21257927;21100438;21228827;21472753;21441552;21244358;21229068;21100438;21229068;21145665;21524166;21582971;21764835;21441552;21228827;21229068;21441552;21244358;21224853;21619537;21522694;21244358;21224853;21764835;21225753;21524166;21115817;21522694;21233999;21233999;21100778;21145665;21582971;21619537;21224853;21482439;21224853;21127044;21764835;21100778;21082036;21115886;21225753;21619537;21360724;21391669;21100778;21524166;21233999;21582971;21055515;21115817;21055515;21522694;21482439;21528520;21145665;21082036;21086427;21194143;21194143;21013464;21482439;21056060;21224853;	-;-;-;-;rs12992267;rs1367117;rs57825321;rs57825321;rs12469758;rs12469758;rs676210;rs6544366;rs10692845;rs577584;rs72653060;rs1367117;rs1367117;rs1367117;rs1367117;rs676210;rs1042034;rs673548;rs1367117;rs693;rs1041968;rs1041968;rs693;rs673548;rs676210;rs1042034;rs673548;rs1042034;rs676210;rs679899;rs1367117;rs1041968;rs693;rs673548;rs676210;rs1042034;rs1041968;rs693;rs1367117;rs533617;rs679899;rs673548;rs679899;rs676210;rs1367117;rs533617;rs10166144;rs673548;rs10166144;rs673548;rs10166144;rs533617;rs550619;rs12691202;rs74629722;rs550619;rs72902579;rs550619;rs673548;rs673548;rs673548;rs533617;rs111548358;rs12691202;rs74629722;rs12691202;rs111548358;rs113588790;rs72902579;rs1042031;rs74629722;rs111548358;rs1042031;rs533617;rs1042031;rs72902579;rs34449399;rs113588790;rs673548;rs13008369;rs56078519;rs56078519;rs533617;rs79355265;rs113588790;rs533617;rs34449399;rs1801701;rs12720842;rs12720842;rs56078519;rs79355265;rs34449399;rs12720842;rs13008369;rs1801701;rs79355265;rs116157399;rs11676704;rs12713559;rs13008369;rs12713559;rs10175646;rs409331;rs76995491;rs75211012;rs116157399;rs1801701;rs12713559;rs116157399;rs11676704;Affx-36285418;rs75135574;rs35127135;rs11676704;Affx-36285418;rs75211012;rs1042031;rs409331;rs72788528;rs35127135;rs1801699;rs1801699;rs7569328;rs10175646;rs76995491;rs75135574;Affx-36285418;rs10205003;Affx-36285418;rs74629722;rs75211012;rs7569328;rs78960801;rs61636751;rs1042031;rs75135574;rs17399768;rs62133279;rs7569328;rs409331;rs1801699;rs76995491;rs62123888;rs72788528;rs62123888;rs35127135;rs10205003;rs77009036;rs10175646;rs78960801;rs62123894;rs79106033;rs79106033;rs79617217;rs10205003;rs16988099;Affx-36285418;	free_cholesterol_measurement;low_density_lipoprotein_cholesterol_measurement;triglyceride_measurement,_very_low_density_lipoprotein_cholesterol_measurement;apolipoprotein_A_1_measurement,_apolipoprotein_B_measurement;Triglyceride_levels;Low_density_lipoprotein_cholesterol_levels;Total_cholesterol_levels;Low_density_lipoprotein_cholesterol_levels;Total_cholesterol_levels;Low_density_lipoprotein_cholesterol_levels;HDL_cholesterol;Triglycerides;Total_cholesterol_levels;LDL_cholesterol;LDL_cholesterol;Total_cholesterol;ApoB;LDL-C;IDL-P;ApoB;ApoB;ApoB;IDL-C;Total_cholesterol;Total_cholesterol;ApoB;ApoB;Total_TG;Total_TG;Total_TG;HDL-C;HDL-C;HDL-C;ApoB;Remnant-C;LDL-C;LDL-C;VLDL-C;VLDL-C;VLDL-C;IDL-P;IDL-P;SM;ApoB;Total_cholesterol;Remnant-C;IDL-P;Remnant-C;SM_C16:0;Apolipoprotein_B;Apolipoprotein_B;Apolipoprotein_B;LDL_cholesterol;Triglycerides;Cholesterol;LDL_cholesterol;Apolipoprotein_B;Apolipoprotein_B;Apolipoprotein_B;LDL_cholesterol;Apolipoprotein_B;Cholesterol;HDL_cholesterol;Apolipoprotein_A;LDL_cholesterol;Cholesterol;Apolipoprotein_B;LDL_cholesterol;LDL_cholesterol;Cholesterol;LDL_cholesterol;Apolipoprotein_B;LDL_cholesterol;Apolipoprotein_B;Cholesterol;Cholesterol;LDL_cholesterol;Triglycerides;Cholesterol;Cholesterol;Apolipoprotein_B;LDL_cholesterol;Cholesterol;Apolipoprotein_B;Apolipoprotein_B;LDL_cholesterol;Apolipoprotein_A;Apolipoprotein_B;Cholesterol;HDL_cholesterol;LDL_cholesterol;LDL_cholesterol;LDL_cholesterol;Cholesterol;Cholesterol;LDL_cholesterol;Cholesterol;Apolipoprotein_B;LDL_cholesterol;Cholesterol;Cholesterol;Apolipoprotein_B;Triglycerides;Apolipoprotein_B;Cholesterol;LDL_cholesterol;Apolipoprotein_B;Apolipoprotein_B;Apolipoprotein_B;Apolipoprotein_B;LDL_cholesterol;Apolipoprotein_B;Cholesterol;Cholesterol;HDL_cholesterol;Apolipoprotein_B;Apolipoprotein_B;Apolipoprotein_B;Apolipoprotein_A;Triglycerides;LDL_cholesterol;Triglycerides;LDL_cholesterol;Apolipoprotein_B;LDL_cholesterol;Apolipoprotein_B;Apolipoprotein_A;Apolipoprotein_B;LDL_cholesterol;LDL_cholesterol;LDL_cholesterol;HDL_cholesterol;Apolipoprotein_B;Apolipoprotein_A;Triglycerides;Cholesterol;LDL_cholesterol;Triglycerides;Apolipoprotein_B;HDL_cholesterol;Cholesterol;Apolipoprotein_B;Apolipoprotein_B;Cholesterol;Cholesterol;LDL_cholesterol;Cholesterol;LDL_cholesterol;Triglycerides;Cholesterol;Cholesterol;LDL_cholesterol;Apolipoprotein_B;Cholesterol;HDL_cholesterol;HDL_cholesterol;Apolipoprotein_B;LDL_cholesterol;Apolipoprotein_B;Cholesterol;Apolipoprotein_B;LDL_cholesterol;	Davis_et_al.;Davis_et_al.;Davis_et_al.;Davis_et_al.;Kanai_et_al.;Kanai_et_al.;Kanai_et_al.;Kanai_et_al.;Kanai_et_al.;Kanai_et_al.;Klarin_et_al.;Klarin_et_al.;Klarin_et_al.;Klarin_et_al.;Klarin_et_al.;Locke_et_al.;Locke_et_al.;Locke_et_al.;Locke_et_al.;Locke_et_al.;Locke_et_al.;Locke_et_al.;Locke_et_al.;Locke_et_al.;Locke_et_al.;Locke_et_al.;Locke_et_al.;Locke_et_al.;Locke_et_al.;Locke_et_al.;Locke_et_al.;Locke_et_al.;Locke_et_al.;Locke_et_al.;Locke_et_al.;Locke_et_al.;Locke_et_al.;Locke_et_al.;Locke_et_al.;Locke_et_al.;Locke_et_al.;Locke_et_al.;Locke_et_al.;Locke_et_al.;Locke_et_al.;Locke_et_al.;Locke_et_al.;Locke_et_al.;Lotta_et_al.;Sinnott-Armstrong_et_al.;Sinnott-Armstrong_et_al.;Sinnott-Armstrong_et_al.;Sinnott-Armstrong_et_al.;Sinnott-Armstrong_et_al.;Sinnott-Armstrong_et_al.;Sinnott-Armstrong_et_al.;Sinnott-Armstrong_et_al.;Sinnott-Armstrong_et_al.;Sinnott-Armstrong_et_al.;Sinnott-Armstrong_et_al.;Sinnott-Armstrong_et_al.;Sinnott-Armstrong_et_al.;Sinnott-Armstrong_et_al.;Sinnott-Armstrong_et_al.;Sinnott-Armstrong_et_al.;Sinnott-Armstrong_et_al.;Sinnott-Armstrong_et_al.;Sinnott-Armstrong_et_al.;Sinnott-Armstrong_et_al.;Sinnott-Armstrong_et_al.;Sinnott-Armstrong_et_al.;Sinnott-Armstrong_et_al.;Sinnott-Armstrong_et_al.;Sinnott-Armstrong_et_al.;Sinnott-Armstrong_et_al.;Sinnott-Armstrong_et_al.;Sinnott-Armstrong_et_al.;Sinnott-Armstrong_et_al.;Sinnott-Armstrong_et_al.;Sinnott-Armstrong_et_al.;Sinnott-Armstrong_et_al.;Sinnott-Armstrong_et_al.;Sinnott-Armstrong_et_al.;Sinnott-Armstrong_et_al.;Sinnott-Armstrong_et_al.;Sinnott-Armstrong_et_al.;Sinnott-Armstrong_et_al.;Sinnott-Armstrong_et_al.;Sinnott-Armstrong_et_al.;Sinnott-Armstrong_et_al.;Sinnott-Armstrong_et_al.;Sinnott-Armstrong_et_al.;Sinnott-Armstrong_et_al.;Sinnott-Armstrong_et_al.;Sinnott-Armstrong_et_al.;Sinnott-Armstrong_et_al.;Sinnott-Armstrong_et_al.;Sinnott-Armstrong_et_al.;Sinnott-Armstrong_et_al.;Sinnott-Armstrong_et_al.;Sinnott-Armstrong_et_al.;Sinnott-Armstrong_et_al.;Sinnott-Armstrong_et_al.;Sinnott-Armstrong_et_al.;Sinnott-Armstrong_et_al.;Sinnott-Armstrong_et_al.;Sinnott-Armstrong_et_al.;Sinnott-Armstrong_et_al.;Sinnott-Armstrong_et_al.;Sinnott-Armstrong_et_al.;Sinnott-Armstrong_et_al.;Sinnott-Armstrong_et_al.;Sinnott-Armstrong_et_al.;Sinnott-Armstrong_et_al.;Sinnott-Armstrong_et_al.;Sinnott-Armstrong_et_al.;Sinnott-Armstrong_et_al.;Sinnott-Armstrong_et_al.;Sinnott-Armstrong_et_al.;Sinnott-Armstrong_et_al.;Sinnott-Armstrong_et_al.;Sinnott-Armstrong_et_al.;Sinnott-Armstrong_et_al.;Sinnott-Armstrong_et_al.;Sinnott-Armstrong_et_al.;Sinnott-Armstrong_et_al.;Sinnott-Armstrong_et_al.;Sinnott-Armstrong_et_al.;Sinnott-Armstrong_et_al.;Sinnott-Armstrong_et_al.;Sinnott-Armstrong_et_al.;Sinnott-Armstrong_et_al.;Sinnott-Armstrong_et_al.;Sinnott-Armstrong_et_al.;Sinnott-Armstrong_et_al.;Sinnott-Armstrong_et_al.;Sinnott-Armstrong_et_al.;Sinnott-Armstrong_et_al.;Sinnott-Armstrong_et_al.;Sinnott-Armstrong_et_al.;Sinnott-Armstrong_et_al.;Sinnott-Armstrong_et_al.;Sinnott-Armstrong_et_al.;Sinnott-Armstrong_et_al.;Sinnott-Armstrong_et_al.;Sinnott-Armstrong_et_al.;Sinnott-Armstrong_et_al.;Sinnott-Armstrong_et_al.;Sinnott-Armstrong_et_al.;Sinnott-Armstrong_et_al.;Sinnott-Armstrong_et_al.;Sinnott-Armstrong_et_al.;Sinnott-Armstrong_et_al.;Sinnott-Armstrong_et_al.;Sinnott-Armstrong_et_al.;Sinnott-Armstrong_et_al.;Sinnott-Armstrong_et_al.;Sinnott-Armstrong_et_al.;Sinnott-Armstrong_et_al.;Sinnott-Armstrong_et_al.;Sinnott-Armstrong_et_al.;Sinnott-Armstrong_et_al.;
2_1	2	19831128	22444355	HDL3-C	21415763	2:21415763:A:G	rs569014	a	g	0.7925	0.0524604	0.00490215	1.001e-26	26	33	0.2363	No	TDRD15	APOB	Biology	111	ApoA1;ApoB;ApoBbyApoA1;DHA;EstC;FAw3;FAw6;FreeC;HDL3-C;IDL-C;IDL-CE;IDL-FC;IDL-FC_percent;IDL-L;IDL-P;IDL-PL;IDL-PL_percent;IDL-TG;LA;LDL-C;LDL-TG;L-HDL-CE_percent;L-LDL-C;L-LDL-CE;L-LDL-CE_percent;L-LDL-C_percent;L-LDL-FC;L-LDL-FC_percent;L-LDL-L;L-LDL-P;L-LDL-PL;L-LDL-PL_percent;L-LDL-TG;L-VLDL-PL_percent;L-VLDL-TG_percent;M-HDL-CE_percent;M-HDL-FC_percent;M-HDL-PL_percent;M-LDL-C;M-LDL-CE;M-LDL-CE_percent;M-LDL-C_percent;M-LDL-FC;M-LDL-FC_percent;M-LDL-L;M-LDL-P;M-LDL-PL;M-LDL-PL_percent;M-LDL-TG;MUFA;M-VLDL-C;M-VLDL-CE;M-VLDL-CE_percent;M-VLDL-C_percent;M-VLDL-FC_percent;M-VLDL-PL_percent;M-VLDL-TG_percent;PC;PUFA;Remnant-C;Serum-C;SFA;S-HDL-C;S-HDL-CE;S-HDL-CE_percent;S-HDL-C_percent;S-HDL-FC_percent;S-HDL-PL;S-HDL-PL_percent;S-LDL-C;S-LDL-CE;S-LDL-CE_percent;S-LDL-C_percent;S-LDL-FC;S-LDL-FC_percent;S-LDL-L;S-LDL-P;S-LDL-PL;S-LDL-PL_percent;S-LDL-TG;SM;S-VLDL-C;S-VLDL-CE;S-VLDL-CE_percent;S-VLDL-C_percent;S-VLDL-FC;S-VLDL-FC_percent;S-VLDL-L;S-VLDL-P;S-VLDL-PL;S-VLDL-TG_percent;TotCho;TotFA;TotPG;VLDL-C;XL-HDL-C;XL-HDL-CE;XL-HDL-FC;XL-HDL-L;XL-HDL-P;XL-HDL-TG;XL-VLDL-PL_percent;XL-VLDL-TG_percent;XS-VLDL-C;XS-VLDL-CE;XS-VLDL-FC;XS-VLDL-L;XS-VLDL-P;XS-VLDL-PL;XS-VLDL-PL_percent;XS-VLDL-TG;	4	region_2_1_locus_1	intergenic_variant	NA	NA	NA	RX_STATIN (p=2.16222e-36);	Medication for cholesterol, blood pressure or diabetes: cholesterol lowering medication (Neale B 2017); Self-reported high cholesterol (Neale B 2017); Treatment with cholesterol lowering medication (Neale B 2017); Treatment with simvastatin (Neale B 2017); Coronary artery disease (van der Harst P 2018);	Cholesterol esters in large LDL (Kettunen J 2016); Cholesterol esters in medium LDL (Kettunen J 2016); Concentration of IDL particles (Kettunen J 2016); Concentration of large LDL particles (Kettunen J 2016); Concentration of medium LDL particles (Kettunen J 2016); Free cholesterol in IDL (Kettunen J 2016); Free cholesterol in large LDL (Kettunen J 2016); Phospholipids in IDL (Kettunen J 2016); Phospholipids in large LDL (Kettunen J 2016); Phospholipids in medium LDL (Kettunen J 2016); Phospholipids in very small VLDL (Kettunen J 2016); Serum total cholesterol (Kettunen J 2016); Total cholesterol in IDL (Kettunen J 2016); Total cholesterol in LDL (Kettunen J 2016); Total cholesterol in large LDL (Kettunen J 2016); Total cholesterol in medium LDL (Kettunen J 2016); Total cholesterol in small LDL (Kettunen J 2016); Total lipids in IDL (Kettunen J 2016); Total lipids in large LDL (Kettunen J 2016); Total lipids in medium LDL (Kettunen J 2016);	rs12469741;rs78980904;rs3923037;rs55938327;rs62122520;rs569014;rs67599264;rs17041988;rs10177492;rs56296027;rs4665788;rs11693760;rs56090741;rs34882389;rs544655;rs113156606;rs312983;rs530474;rs532300;rs533211;rs557197;rs560522;rs525172;rs1712247;rs548506;rs76294702;rs12714264;rs71435594;rs668948;rs79524936;rs2678379;rs1429974;rs56079819;rs35913552;rs72782148;rs17399144;rs4665176;rs56201838;rs111233436;rs17399144;rs4665176;rs6761300;rs62135036;rs72782173;rs34468875;rs673548;rs68093099;rs1878512;rs754523;rs13420469;rs13387827;rs6711016;rs3923037;rs12714264;rs547235;rs78171946;rs1712248;rs1367120;rs6547409;rs17399144;rs75014690;rs10221876;rs2337383;rs4635554;rs12720816;rs563290;rs1429974;rs2195598;rs67332771;rs34872576;rs10180633;rs11673790;rs11902417;rs62122515;rs17399144;rs6761300;rs62122520;rs4564803;rs4665710;rs34722314;rs7569093;rs17041988;rs11903224;rs4296389;rs17041679;rs12714264;rs1800481;rs17395333;rs9808284;rs6547409;rs1042034;rs1042034;rs74410908;rs72782148;rs71435601;rs13398007;rs62122481;rs62122481;rs74410908;rs74410908;rs4665176;rs4075673;rs62120852;rs531819;rs7567217;rs2195597;rs36018965;rs6548011;rs1469513;rs1469513;rs10201379;rs10183548;rs12714264;rs1429974;rs6548011;rs7557067;rs17395333;rs12469741;rs12469741;rs11096688;rs56296027;rs7566030;rs13014768;rs6711016;rs6711016;rs6711016;rs6711016;rs11126598;rs11126598;rs1712247;rs560844;rs563696;rs479545;rs496100;rs11096689;rs4296389;rs1367119;rs312936;rs62122481;rs6708168;rs56090741;rs490757;rs78980904;rs531819;rs585967;rs2337383;rs580889;rs1848922;rs12714264;rs2678379;rs79658368;rs140798831;rs540897;rs10221876;rs10221876;rs62123978;rs76294702;rs140798831;rs10184054;rs2678379;rs6726115;rs1429974;rs75014690;rs78003123;rs66774912;rs2678379;rs2678379;rs492255;rs544450;rs1652419;rs501863;rs547179;rs79524936;rs79524936;rs142786027;rs62120845;rs580889;rs17395333;rs55938327;rs11126598;rs754523;rs7604788;rs11693545;rs568938;rs78120576;rs533617;rs56306424;rs34916112;rs2678379;rs2678379;rs13011615;rs2163203;rs62122516;rs1367115;rs67332771;rs515135;rs62120795;rs6734506;rs4076525;rs13387827;rs12469741;rs673548;rs7571647;rs56142315;rs74410908;rs11673790;rs312983;rs1652418;rs475887;rs10199768;rs28562532;rs4635554;rs2195598;rs614303;rs934198;rs34872576;rs56201838;rs34916112;rs12720816;rs1367115;rs754523;rs4665176;rs6548011;rs6728178;rs7569093;rs35893087;rs7566030;rs10177492;rs676210;rs547235;rs10221768;rs67599264;rs6711016;rs142066046;rs56028521;rs481069;rs1800481;rs6548011;rs7590135;rs562338;rs28562532;rs4296389;rs142066046;rs564073;rs12712923;rs7571647;rs71435601;rs1652420;rs573314;rs76935526;rs4596008;rs4596008;rs585967;rs13423380;rs580889;rs56306424;rs141970801;rs754524;rs62135036;rs72782173;rs7604788;rs563290;rs34882389;rs34882389;rs10221768;rs1041968;rs11687710;rs78120576;rs56201838;rs693;rs62123978;rs62120792;rs10184290;rs614303;rs142786027;rs1878512;rs62120845;rs7604788;rs7604788;rs1367120;rs1367119;rs522250;rs563280;rs62120793;rs34348441;rs3791980;rs4665178;rs4665179;rs62122516;rs1469513;rs934198;rs754524;rs6734506;rs541041;rs17395333;rs754524;rs56201838;rs934198;rs28562532;rs7575840;rs1041968;rs490757;rs478442;rs57305952;rs56232451;rs10166144;rs6732011;rs11902417;rs1367113;rs6761300;rs1652422;rs1652421;rs1652420;rs492255;rs544450;rs1712250;rs507616;rs531380;rs532225;rs560408;rs541569;rs544039;rs570033;rs574461;rs487858;rs10221876;rs141970801;rs676210;rs676210;rs564073;rs34002646;rs62120794;rs6732011;rs585967;rs548145;rs4075673;rs673548;rs673548;rs62122520;rs17399144;rs4665176;rs585967;rs6544366;rs62122481;rs934198;rs1367115;rs4665492;rs934197;rs10184054;rs7575840;rs141479646;rs1820914;rs10169543;rs34002646;rs12712940;rs56028521;rs140798831;rs191164477;rs1652421;rs1652419;rs538928;rs483621;rs78620068;rs489010;rs478442;rs10183548;rs548145;rs480488;rs481069;rs614303;rs6726115;rs76622701;rs6756284;rs34882389;rs6732011;rs1041968;rs1367117;rs1367113;rs4075673;rs6728178;rs2678379;rs312983;rs11900894;rs10170323;rs62123977;rs79658368;rs10188514;rs4296389;rs1042034;rs693;rs693;rs74410908;rs312953;rs56296027;rs62120838;rs7566030;rs1652422;rs480732;rs483436;rs486139;rs1652416;rs541569;rs544039;rs570033;rs574461;rs487858;rs494315;rs494315;rs56296027;rs56296027;rs71435593;rs4564803;rs11096689;rs10201379;rs1713222;rs10201379;rs3923037;rs56306424;rs1042034;rs34468875;rs1367113;rs12997242;rs13392272;rs79658368;rs4296389;rs150956718;rs6728178;rs62122520;rs479413;rs489010;rs10221876;rs34348441;rs62123892;rs68093099;rs56079819;rs79524936;rs75014690;rs57305952;rs7571647;rs312979;rs514757;rs538528;rs518280;rs540439;rs565894;rs566913;rs568740;rs548594;rs484802;rs484906;rs578095;rs578864;rs492365;rs492494;rs549959;rs553523;rs554414;rs556504;rs557316;rs558342;rs559967;rs561850;rs473269;rs563719;rs563752;rs477146;rs13411597;rs1652417;rs1652417;rs1712251;rs1712251;rs1652416;rs483621;rs507616;rs531380;rs532225;rs560408;rs494465;rs494465;rs10188514;rs1367117;rs528113;rs144286714;rs78980904;rs76520886;rs12477249;rs4665710;rs11687710;rs1897083;rs6548010;rs6726115;rs4075673;rs7567217;rs934197;rs6548011;rs11693545;rs312936;rs76611756;rs141970801;rs115625328;rs62120837;rs4564803;rs7557067;rs1713222;rs71435594;rs4560142;rs573314;rs529697;rs13411597;rs312936;rs10169543;rs76520886;rs6732011;rs12720816;rs668948;rs528113;rs12712923;rs1429974;rs754524;rs75014690;rs6544366;rs17399838;rs11693545;rs2163203;rs6711016;rs71435593;rs6761300;rs34722314;rs4665492;rs12997242;rs1041968;rs35913552;rs62123968;rs10178381;rs62120792;rs62120794;rs4076525;rs56142315;rs1042034;rs4665790;rs17041662;rs11687710;rs1652420;rs548506;rs496100;rs477146;rs478442;rs34882389;rs673548;rs673548;rs3791980;rs35913552;rs1897083;rs71435593;rs1878512;rs56090741;rs56232451;rs56350433;rs10180633;rs10183548;rs62122481;rs6548010;rs6761300;rs10184054;rs7575840;rs2195597;rs11902417;rs11902417;rs62123977;rs10184290;rs2678379;rs56306424;rs78980904;rs952275;rs952275;rs1041968;rs1041968;rs503662;rs10170323;rs79658368;rs506585;rs478588;rs312983;rs6754295;rs34722314;rs56350433;rs79524936;rs2878956;rs78003123;rs62122514;rs62122517;rs503105;rs10199768;rs62122520;rs934198;rs562338;rs4971518;rs11096688;rs62120838;rs539845;rs1320145;rs679899;rs6548010;rs1820914;rs4296389;rs4296389;rs6754295;rs312984;rs4591370;rs1652422;rs1652421;rs547235;rs492364;rs563752;rs10188514;rs673548;rs693;rs62122517;rs76889510;rs4075673;rs1041968;rs11693870;rs62133264;rs79524936;rs11687710;rs10180633;rs10183548;rs13423380;rs1367115;rs28562532;rs6756284;rs1848922;rs4971517;rs4971532;rs12469741;rs9306897;rs78158108;rs56201838;rs7578527;rs673548;rs312979;rs312981;rs312982;rs528114;rs473269;rs563719;rs78171946;rs4665178;rs4665179;rs12477249;rs62122520;rs10184054;rs1848922;rs4426495;rs11902417;rs7567217;rs1848922;rs312944;rs528113;rs77928629;rs78003123;rs36018965;rs312936;rs11687710;rs540897;rs4296389;rs6761300;rs528114;rs7568899;rs547239;rs4296389;rs10180633;rs10183548;rs71435594;rs62133264;rs76622701;rs17399838;rs1429974;rs754523;rs2337383;rs71435601;rs2678379;rs7590135;rs77928629;rs4665710;rs503105;rs1878512;rs949790;rs2337381;rs17399144;rs6761300;rs614303;rs312982;rs576203;rs506585;rs478442;rs11680233;rs531819;rs515135;rs754524;rs7557067;rs4665178;rs4665179;rs10199768;rs1469513;rs12714264;rs11693545;rs76520886;rs4665710;rs580889;rs11901649;rs6708168;rs6756284;rs515135;rs6754295;rs952275;rs4971528;rs6728178;rs1042034;rs11903224;rs13398007;rs9808284;rs62122514;rs11693775;rs544655;rs13398007;rs312984;rs496100;rs558342;rs144545816;rs144286714;rs528114;rs10183548;rs36018965;rs6734506;rs548145;rs580889;rs568938;rs2195598;rs7568899;rs12997242;rs62122516;rs67332771;rs34722314;rs62122514;rs10188514;rs4341893;rs10199768;rs142066046;rs11900894;rs62120800;rs6754295;rs11096689;rs4665176;rs312985;rs530474;rs559318;rs547235;rs557316;rs312953;rs62120793;rs10188514;rs504616;rs1367113;rs6732011;rs562338;rs4564803;rs62133264;rs2195597;rs6728178;rs11693545;rs62122516;rs10178381;rs7569093;rs150956718;rs67332771;rs146928072;rs75429038;rs56142315;rs62120847;rs72782148;rs34872576;rs12712940;rs10166144;rs6544366;rs34882389;rs560522;rs554414;rs556504;rs36047821;rs36047821;rs34125138;rs78171946;rs150956718;rs4564803;rs934197;rs6734506;rs55938327;rs581411;rs10180633;rs1367120;rs6732011;rs11902417;rs577584;rs614303;rs577584;rs78120576;rs1041968;rs35913552;rs934198;rs7590135;rs952275;rs4296389;rs488507;rs312030;rs4665710;rs3791980;rs34916112;rs7568899;rs17042000;rs62120843;rs62120852;rs525172;rs553523;rs522822;rs34125138;rs1878512;rs6544366;rs62133264;rs4426495;rs1820914;rs79192207;rs1367117;rs481069;rs1367115;rs11693760;rs56296027;rs6732011;rs2195597;rs34722314;rs7590135;rs62122516;rs6726115;rs1367115;rs62123891;rs522963;rs142614082;rs62123967;rs1318006;rs11673790;rs78120576;rs312953;rs12477249;rs6711016;rs6734506;rs74410908;rs530474;rs559318;rs532300;rs548506;rs1652419;rs559967;rs7575840;rs488507;rs10201379;rs3923037;rs10184054;rs3791980;rs34722314;rs6756284;rs6756284;rs503105;rs1848922;rs2337383;rs1848922;rs7590135;rs62135035;rs17395512;rs4075673;rs6548010;rs79658368;rs676210;rs62135035;rs17395512;rs62120800;rs62120838;rs4564803;rs7557067;rs1429974;rs614303;rs79524936;rs13014768;rs533211;rs557197;rs4591370;rs1712250;rs522822;rs676210;rs4426495;rs1367119;rs57305952;rs10201379;rs56201838;rs10201379;rs548145;rs17395333;rs6726115;rs4971516;rs62123978;rs62120792;rs10184290;rs142786027;rs13420469;rs693;rs693;rs577584;rs78003123;rs10184054;rs503105;rs549959;rs12712923;rs6547409;rs13011615;rs7578527;rs11901649;rs531819;rs34722314;rs7566030;rs1042034;rs6754295;rs6754295;rs35913552;rs56090741;rs934197;rs11693760;rs62135035;rs2195597;rs934197;rs12466844;rs79658368;rs77928629;rs533617;rs10199768;rs10199768;rs4665492;rs78980904;rs150956718;rs560522;rs522250;rs541569;rs544039;rs570033;rs574461;rs487858;rs9306897;rs140798831;rs1713222;rs312970;rs7567217;rs1800481;rs10188514;rs673548;rs1800481;rs17395512;rs10184054;rs113156606;rs1878512;rs693;rs62122516;rs312981;rs542261;rs561850;rs6754295;rs10180633;rs6544366;rs13011615;rs481069;rs541041;rs480488;rs548145;rs668948;rs4426495;rs754523;rs36018965;rs7566030;rs1367113;rs6548011;rs481069;rs62122515;rs62120837;rs4665710;rs2195597;rs949790;rs62120793;rs62120793;rs74410908;rs597331;rs75014690;rs144286714;rs11903224;rs6734506;rs13392272;rs312979;rs312981;rs312982;rs530474;rs559318;rs1652418;rs492365;rs477146;rs13411597;rs1652417;rs1712251;rs1652416;rs494315;rs503105;rs573314;rs62123891;rs78003123;rs67332771;rs56090741;rs62122515;rs17395333;rs62122515;rs56306424;rs4665710;rs111233436;rs7571647;rs115625328;rs79524936;rs34872576;rs34916112;rs312984;rs560522;rs525172;rs560844;rs563696;rs479545;rs501863;rs556504;rs557316;rs558342;rs561850;rs473269;rs563719;rs563752;rs494465;rs6547409;rs585967;rs572246;rs71435594;rs55938327;rs493404;rs6734506;rs71435593;rs11693775;rs61539677;rs17399144;rs6761300;rs7566030;rs17395333;rs4075673;rs7575840;rs12467020;rs1344063;rs10184054;rs62135036;rs72782173;rs504616;rs13420469;rs2163203;rs1652423;rs62120792;rs532300;rs532300;rs533211;rs557197;rs527034;rs553523;rs554414;rs11897480;rs585967;rs1712247;rs55938327;rs75014690;rs6732011;rs515135;rs6547409;rs66774912;rs4665176;rs754524;rs1042034;rs4665492;rs62122520;rs693;rs2163203;rs62123891;rs17399838;rs1820914;rs12720816;rs533211;rs557197;rs528114;rs4591370;rs492494;rs549959;rs11897480;rs544450;rs547239;rs2115838;rs4635554;rs56296027;rs7590135;rs668948;rs72782148;rs12477249;rs4665492;rs2115838;rs113156606;rs12712923;rs77928629;rs4296389;rs676210;rs1800481;rs312944;rs529697;rs475887;rs492364;rs492365;rs75014690;rs492255;rs312970;rs34468875;rs140798831;rs568938;rs4341893;rs676210;rs10188514;rs533617;rs35913552;rs11693870;rs111233436;rs72782148;rs62122481;rs7590135;rs76294702;rs6711016;rs11693545;rs493404;rs938848;rs528113;rs506585;rs7557067;rs479413;rs4665710;rs4665710;rs673548;rs673548;rs12997242;rs56296027;rs34722314;rs581411;rs4635554;rs35913552;rs12052779;rs11673790;rs2878956;rs1848922;rs141970801;rs62120843;rs673548;rs2878956;rs142786027;rs62123892;rs10188514;rs141970801;rs11900894;rs6732011;rs547179;rs538928;rs480732;rs578095;rs578864;rs6728178;rs6728178;rs12052779;rs572246;rs6547409;rs36018965;rs6711016;rs1469513;rs10199768;rs13011615;rs13011615;rs2878956;rs562338;rs2115838;rs585967;rs10199768;rs62122515;rs78120576;rs2115838;rs7575840;rs62123977;rs10178381;rs528114;rs12712923;rs7578527;rs10183198;rs79658368;rs62120843;rs17399144;rs4665176;rs3923037;rs62120852;rs483436;rs486139;rs78003123;rs66774912;rs3923037;rs141970801;rs1820914;rs580889;rs62135035;rs17395512;rs11673790;rs672889;rs76622701;rs11693775;rs11902417;rs4665492;rs4075673;rs56296027;rs71435593;rs572246;rs79658368;rs1041968;rs1041968;rs79192207;rs77928629;rs312985;rs1652419;rs564073;rs7578527;rs548506;rs559967;rs6711016;rs577584;rs934197;rs6544366;rs7566030;rs1041968;rs62122514;rs580889;rs11693870;rs541041;rs541041;rs11901649;rs62123967;rs113156606;rs1878512;rs6732011;rs679899;rs568938;rs10184290;rs74410908;rs12714264;rs525172;rs563280;rs488507;rs492494;rs483621;rs507616;rs531380;rs532225;rs560408;rs4596008;rs62122481;rs503105;rs952275;rs952275;rs563290;rs62133262;rs7557067;rs676210;rs1367113;rs1367113;rs11902417;rs13387827;rs62122481;rs62122481;rs57305952;rs10177017;rs78120576;rs17399838;rs484906;rs74410908;rs76889510;rs568938;rs76889510;rs568938;rs6756284;rs6548011;rs1367115;rs62122520;rs13011615;rs62123968;rs78980904;rs4665788;rs13392272;rs74410908;rs528114;rs79658368;rs150956718;rs4591370;rs563280;rs578864;rs527259;rs952275;rs952275;rs1367115;rs6728178;rs562338;rs6711016;rs938848;rs1848922;rs62123892;rs62120794;rs938848;rs78158108;rs4341893;rs1712250;rs1652418;rs578095;rs502323;rs504091;rs17042000;rs78171946;rs78171946;rs6547409;rs1713222;rs528114;rs11693760;rs62122481;rs7590135;rs1367115;rs559967;rs6544366;rs56232451;rs11126598;rs1652423;rs522250;rs560844;rs563696;rs479545;rs501863;rs493404;rs486246;rs6547409;rs11680233;rs6708168;rs57305952;rs533617;rs144286714;rs71435601;rs7604788;rs581411;rs71435593;rs1367117;rs56079819;rs7590135;rs62123968;rs150956718;rs146928072;rs10199768;rs10199768;rs62120794;rs676210;rs676210;rs12714264;rs558130;rs12477249;rs7566030;rs11693760;rs614303;rs4296389;rs952275;rs934198;rs1042034;rs35487064;rs62123967;rs2337381;rs475887;rs17041988;rs11901649;rs76520886;rs10177017;rs528114;rs11096689;rs12714264;rs6761300;rs1367115;rs62122120;rs4971532;rs55938327;rs1042034;rs539845;rs56028521;rs676210;rs676210;rs6761300;rs11900894;rs78980904;rs6728178;rs544655;rs486246;rs36047821;rs34125138;rs312970;rs1652419;rs11126598;rs1367113;rs12997242;rs7557067;rs7557067;rs2678379;rs12720816;rs7567217;rs693;rs952275;rs77928629;rs150956718;rs1712246;rs12712923;rs3791980;rs478588;rs10178381;rs10183548;rs10495712;rs62120852;rs576203;rs522822;rs502323;rs504091;rs17041988;rs34348441;rs6547409;rs6728178;rs6728178;rs1652420;rs547235;rs560844;rs563696;rs479545;rs496100;rs6711016;rs61539677;rs563290;rs78980904;rs4564803;rs4564803;rs952275;rs754523;rs62122520;rs668948;rs4971518;rs754524;rs146928072;rs10177017;rs493404;rs10180633;rs11096689;rs479413;rs1652423;rs1652418;rs501863;rs496100;rs559967;rs56232451;rs676210;rs676210;rs559967;rs1848922;rs10188514;rs531819;rs614303;rs76622701;rs481069;rs4665492;rs16987997;rs7578527;rs56232451;rs435262;rs62123892;rs62120837;rs676210;rs78158108;rs12052779;rs36018965;rs514757;rs538528;rs518280;rs540439;rs565894;rs566913;rs568740;rs548594;rs484802;rs492364;rs544655;rs62123891;rs6711016;rs1848922;rs533617;rs478588;rs7604788;rs7590135;rs11693760;rs478588;rs2337381;rs62122515;rs547239;rs312953;rs6734506;rs1712248;rs483436;rs6734506;rs2163203;rs10177017;rs515135;rs34872576;rs34916112;rs4075673;rs10184054;rs10184054;rs1367117;rs934197;rs6548011;rs77928629;rs3923037;rs12712923;rs17042000;rs77928629;rs10169543;rs4426495;rs538928;rs480732;rs486139;rs67599264;rs1652422;rs1652421;rs1429974;rs71435594;rs76622701;rs10199768;rs2337383;rs6754295;rs585967;rs78120576;rs11693545;rs693;rs62122119;rs7608123;rs76889510;rs13393101;rs693;rs312970;rs115625328;rs547239;rs10188514;rs4560142;rs514757;rs538528;rs542261;rs565894;rs569014;rs11902417;rs11902417;rs522250;rs563280;rs56350433;rs6708168;rs62135036;rs72782173;rs672889;rs4635554;rs62122481;rs6726115;rs11693545;rs6726115;rs4971517;rs62120852;rs13412147;rs436566;rs6547409;rs11902417;rs952275;rs520354;rs34002646;rs4296389;rs518280;rs540439;rs566913;rs568740;rs548594;rs484802;rs484906;rs10221876;rs4341893;rs11126598;rs11126598;rs2195598;rs10166144;rs7571647;rs693;rs6548010;rs541041;rs12477249;rs6726115;rs1367117;rs7578527;rs431493;rs1652423;rs952275;rs952275;rs76935526;rs10221876;rs676210;rs676210;rs1712250;rs11902417;rs1042034;rs10199768;rs62122517;rs577584;rs7566030;rs1367113;rs2163203;rs7604788;rs2678379;rs6548010;rs11693775;rs17399838;rs56306424;rs2195597;rs71435601;rs111233436;rs2878956;rs1848922;rs1367115;rs515135;rs10495712;rs673548;rs560844;rs563696;rs479545;rs501863;rs144286714;rs17042000;rs10166144;rs1320144;rs17395333;rs13420469;rs312985;rs527259;rs539845;rs573314;rs560844;rs563696;rs479545;rs501863;rs12712940;rs62123892;rs4665710;rs1042034;rs1042034;rs76889510;rs10188514;rs4341893;rs6754295;rs6754295;rs62122481;rs62122514;rs563290;rs1367113;rs11693870;rs140798831;rs71435594;rs7575840;rs62122520;rs78120576;rs693;rs7590135;rs62122514;rs71435593;rs58980923;rs475887;rs7571647;rs77928629;rs673548;rs111826230;rs36018965;rs949790;rs11902417;rs1712250;rs563280;rs11897480;rs74410908;rs28562532;rs13423380;rs79524936;rs580889;rs71435601;rs17395333;rs35913552;rs934198;rs62135036;rs72782173;rs13392272;rs62120800;rs62120842;rs7578527;rs10183548;rs13420469;rs56296027;rs56296027;rs4341893;rs74410908;rs522250;rs496100;rs1652418;rs62120793;rs7567217;rs76622701;rs754524;rs11096689;rs71435593;rs4971528;rs1652418;rs76611756;rs140798831;rs10495712;rs56296027;rs56296027;rs4341893;rs1652418;rs489010;rs62133262;rs538928;rs475887;rs563280;rs570033;rs574461;rs487858;rs4076525;rs141970801;rs67332771;rs480488;rs11096689;rs10199768;rs577584;rs2337383;rs6544366;rs6544366;rs62135036;rs72782173;rs78980904;rs56079819;rs13014768;rs4560142;rs529697;rs1820914;rs57305952;rs67599264;rs62123891;rs4296389;rs4296389;rs673548;rs475887;rs78171946;rs6728178;rs13392272;rs673548;rs1897083;rs2195598;rs4635554;rs12477249;rs78980904;rs952275;rs952275;rs6547409;rs13423380;rs34872576;rs2163203;rs34916112;rs35913552;rs952275;rs12466844;rs62120852;rs496100;rs56201838;rs1652423;rs146928072;rs77928629;rs12720816;rs542261;rs113156606;rs480732;rs483436;rs486139;rs477146;rs13411597;rs1652417;rs1712251;rs1652416;rs483621;rs532225;rs76294702;rs4426495;rs17399838;rs11902417;rs11902417;rs62122515;rs1897083;rs7568899;rs693;rs6754295;rs6548011;rs62120795;rs11902417;rs563280;rs312939;rs10170323;rs6711016;rs6734506;rs150956718;rs312030;rs312985;rs528113;rs475887;rs11902417;rs10184054;rs10184054;rs554414;rs561850;rs473269;rs563719;rs563752;rs4635554;rs1897083;rs6726115;rs1848922;rs4665710;rs62120795;rs62120852;rs679899;rs520861;rs76294702;rs528114;rs12712940;rs7604788;rs7604788;rs11680233;rs1652419;rs514757;rs538528;rs518280;rs540439;rs565894;rs566913;rs568740;rs548594;rs484802;rs484906;rs578095;rs578864;rs492494;rs549959;rs549959;rs553523;rs556504;rs557316;rs558342;rs494315;rs62123892;rs6544366;rs515135;rs11901649;rs12052779;rs62133262;rs62122516;rs72782148;rs1042034;rs12720816;rs4665492;rs1367115;rs7590135;rs539845;rs62123968;rs10180633;rs1652423;rs62120795;rs62120842;rs74410908;rs558130;rs576203;rs150392353;rs492365;rs492494;rs553523;rs554414;rs556504;rs557316;rs558342;rs561850;rs473269;rs563719;rs563752;rs477146;rs13411597;rs1652417;rs1712251;rs1652416;rs560408;rs541569;rs544039;rs570033;rs574461;rs487858;rs494315;rs494465;rs494465;rs11680233;rs11687710;rs693;rs1800481;rs76520886;rs6548010;rs934198;rs4341893;rs6754295;rs4596008;rs11902417;rs62133264;rs1712246;rs524455;rs559967;rs4296389;rs141437972;rs522250;rs492365;rs483621;rs507616;rs531380;rs532225;rs581411;rs528114;rs1041968;rs1800481;rs56201838;rs12052779;rs62135035;rs17395512;rs56350433;rs17399144;rs581411;rs1042034;rs4971516;rs572246;rs542261;rs493404;rs949790;rs10201379;rs547179;rs673548;rs673548;rs544450;rs538928;rs578095;rs578864;rs62120845;rs71435601;rs478588;rs614303;rs7566030;rs11673790;rs11693870;rs62122517;rs6726115;rs4665178;rs4665179;rs560408;rs541569;rs544039;rs570033;rs574461;rs487858;rs494315;rs476124;rs76611756;rs4426495;rs141970801;rs62120842;rs558130;rs17041988;rs74410908;rs312979;rs565894;rs56079819;rs10201379;rs533617;rs62122516;rs7604788;rs62133264;rs56296027;rs4076525;rs4665492;rs522250;rs488507;rs483621;rs507616;rs531380;rs532225;rs494465;rs13398007;rs2337381;rs78120576;rs62120800;rs6728178;rs62120845;rs34872576;rs528113;rs527034;rs569014;rs6711016;rs6711016;rs11096689;rs312981;rs312982;rs529697;rs538528;rs518280;rs540439;rs566913;rs568740;rs548594;rs484802;rs484906;rs492364;rs141970801;rs2678379;rs2678379;rs61539677;rs34872576;rs34916112;rs496100;rs10188514;rs4665178;rs4665179;rs13392272;rs56201838;rs62133264;rs6548010;rs10184290;rs568938;rs561850;rs473269;rs563719;rs563752;rs477146;rs13411597;rs1652417;rs1712251;rs1652416;rs10205292;rs79524936;rs483436;rs486139;rs17042000;rs11680233;rs492255;rs1712250;rs529697;rs480732;rs483436;rs486139;rs514757;rs542261;rs56201838;rs2337383;rs62122481;rs934197;rs4971518;rs68093099;rs312970;rs4635554;rs480484;rs503105;rs560844;rs563696;rs479545;rs501863;rs11901649;rs548506;rs507616;rs531380;rs560408;rs541569;rs544039;rs78171946;rs2678379;rs676210;rs676210;rs76935526;rs4635554;rs56232451;rs62122516;rs78120576;rs1469513;rs1469513;rs62122514;rs62133264;rs6728178;rs62120792;rs4564803;rs514757;rs538528;rs518280;rs540439;rs565894;rs566913;rs568740;rs548594;rs484802;rs484906;rs578095;rs578864;rs492365;rs312051;rs62122481;rs111233436;rs312053;rs10188514;rs614303;rs312944;rs538928;rs6547409;rs62120800;rs562338;rs4971517;rs4971518;rs11902417;rs1897083;rs1712250;rs142786027;rs539845;rs1712248;rs514757;rs538528;rs518280;rs540439;rs565894;rs566913;rs568740;rs548594;rs484802;rs484906;rs578095;rs578864;rs492494;rs549959;rs553523;rs554414;rs541569;rs544039;rs570033;rs574461;rs487858;rs494315;rs494465;rs76622701;rs10183198;rs573314;rs560844;rs563696;rs479545;rs501863;rs66774912;rs614303;rs531819;rs17395333;rs56090741;rs2115838;rs12997242;rs1041968;rs6728178;rs580889;rs544655;rs573314;rs1652419;rs492364;rs4971517;rs11903224;rs547179;rs492365;rs556504;rs557316;rs558342;rs561850;rs473269;rs563719;rs563752;rs477146;rs13411597;rs1652417;rs1712251;rs1652416;rs531380;rs532225;rs560408;rs502323;rs10184054;rs10184054;rs1712247;rs522963;rs506585;rs76294702;rs6547409;rs56350433;rs71435593;rs144545816;rs4564803;rs4564803;rs7557067;rs7557067;rs13011615;rs478588;rs12714264;rs56296027;rs693;rs1469513;rs2115838;rs6726115;rs78120576;rs6728178;rs74410908;rs548506;rs521685;rs1800481;rs76520886;rs527034;rs564073;rs483621;rs507616;rs486246;rs312936;rs34002646;rs11902417;rs11902417;rs6544366;rs6544366;rs6754295;rs6754295;rs13392272;rs13392272;rs74410908;rs62133264;rs4591370;rs533617;rs1652418;rs10221768;rs568938;rs142066046;rs62122515;rs2195597;rs6548010;rs6728178;rs934197;rs62123968;rs934197;rs13011615;rs56350433;rs529697;rs521755;rs10177492;rs9808284;rs2337383;rs312052;rs547179;rs141970801;rs2195597;rs312970;rs530474;rs559318;rs506585;rs10221768;rs10180633;rs76935526;rs11693775;rs62122520;rs78120576;rs952275;rs11693760;rs13392272;rs4971528;rs4971532;rs150956718;rs62122517;rs10177492;rs56142315;rs7571647;rs6734506;rs6732011;rs6732011;rs6728178;rs6728178;rs6728178;rs4560142;rs312936;rs542261;rs4075673;rs475887;rs544039;rs570033;rs487858;rs4665710;rs4665710;rs4635554;rs1848922;rs16987997;rs78120576;rs522661;rs62122515;rs504616;rs10184054;rs1878512;rs10169543;rs6728178;rs10184054;rs10184054;rs6754295;rs6754295;rs11680233;rs11680233;rs67144154;rs4341893;rs533617;rs62122517;rs507616;rs560408;rs541569;rs574461;rs4665178;rs11901649;rs34468875;rs1469513;rs531819;rs7566030;rs1367115;rs67332771;rs56296027;rs576203;rs76611756;rs312953;rs10180633;rs10180633;rs1878512;rs9306897;rs10184054;rs6544366;rs6544366;rs560522;rs67332771;rs548506;rs531380;rs532225;rs56296027;rs1713222;rs4665179;rs56306424;rs35913552;rs62122514;rs56090741;rs4296389;rs11693760;rs2337383;rs7568899;rs6547409;rs1712246;rs141232528;rs504091;rs10221876;rs78620068;rs6754295;rs6754295;rs525172;rs576203;rs13387827;rs4296389;rs17399838;rs1652419;rs1652417;rs1712251;rs1652416;rs483621;rs13011615;rs672889;rs62122481;rs1041968;rs1848922;rs56296027;rs7590135;rs673548;rs13392272;rs673548;rs35913552;rs11693870;rs538928;rs480732;rs483436;rs486139;rs492494;rs549959;rs553523;rs554414;rs556504;rs557316;rs558342;rs312940;rs539845;rs614303;rs529697;rs480732;rs79192207;rs11902417;rs11902417;rs76622701;rs11126598;rs56306424;rs312984;rs576203;rs492364;rs76889510;rs6728178;rs6728178;rs34722314;rs580889;rs4665176;rs71435593;rs4564803;rs7590135;rs10188514;rs36145916;rs6544366;rs55938327;rs6708168;rs2195598;rs312030;rs10184290;rs1712246;rs490757;rs576203;rs506585;rs532300;rs547235;rs673548;rs10199768;rs62133264;rs554414;rs561850;rs473269;rs494315;rs4665710;rs62122481;rs11693870;rs10178381;rs544655;rs567071;rs4971528;rs34348441;rs531819;rs7568899;rs533211;rs557197;rs11096689;rs10201379;rs10183548;rs563280;rs556504;rs557316;rs558342;rs568938;rs673548;rs78120576;rs62123891;rs62120792;rs548145;rs547239;rs504616;rs4341893;rs13423380;rs312953;rs6547409;rs549959;rs553523;rs494465;rs56296027;rs56296027;rs141970801;rs10184054;rs10184054;rs6754295;rs6754295;rs11673790;rs11693775;rs2337383;rs62122514;rs12720816;rs11693870;rs4971532;rs78980904;rs62120800;rs17041663;rs55938327;rs62123892;rs34916112;rs111233436;rs4426495;rs142066046;rs492494;rs76520886;rs673548;rs34722314;rs62123967;rs544450;rs522822;rs17042000;rs62123978;rs547239;rs4564803;rs4564803;rs312970;rs34872576;rs62122515;rs478588;rs492365;rs144545816;rs17399144;rs17395333;rs13392272;rs34468875;rs62122514;rs4971516;rs36047821;rs34125138;rs2195597;rs2878956;rs479413;rs312944;rs76294702;rs6544366;rs4665710;rs4665710;rs673548;rs673548;rs34916112;rs3923037;rs1712250;rs7604788;rs4665176;rs36018965;rs6708168;rs71435593;rs1367117;rs7575840;rs11693760;rs7557067;rs492255;rs1079457;rs35913552;rs503105;rs56090741;rs62120793;rs4341893;rs4426495;rs4426495;rs7575840;rs7575840;rs527034;rs67599264;rs6544366;rs6544366;rs522822;rs141970801;rs754523;rs578095;rs578864;rs506585;rs7569093;rs141232528;rs10201379;rs312953;rs676210;rs34882389;rs34882389;rs34882389;rs1042034;rs1042034;rs934197;rs72782148;rs62135036;rs4665492;rs1367117;rs12466844;rs9306897;rs61539677;rs71435594;rs479413;rs564073;rs62123977;rs62123978;rs6728178;rs13011615;rs1712248;rs10177017;rs7557067;rs7557067;rs4596008;rs4665710;rs4665710;rs577584;rs12052779;rs72782173;rs76622701;rs563290;rs4296389;rs13011615;rs35487064;rs1367117;rs506585;rs62120838;rs11902417;rs11902417;rs55938327;rs492364;rs4341893;rs142066046;rs493404;rs522822;rs522250;rs538928;rs4635554;rs563719;rs563752;rs477146;rs13411597;rs56090741;rs72782148;rs528114;rs17395333;rs7568899;rs11902417;rs62122514;rs62122119;rs62122120;rs76294702;rs10169543;rs10188514;rs541041;rs7569093;rs568938;rs489010;rs146392987;rs62135036;rs72782173;rs1652420;rs62120794;rs141970801;rs481069;rs580889;rs503105;rs480732;rs483436;rs514757;rs538528;rs518280;rs540439;rs566913;rs568740;rs548594;rs484906;rs6544366;rs6544366;rs6756284;rs56296027;rs11673790;rs531819;rs6548010;rs28562532;rs4296389;rs12469741;rs7569093;rs6734506;rs679899;rs56306424;rs78980904;rs140798831;rs62120852;rs1041968;rs1041968;rs540897;rs1712248;rs542261;rs522822;rs56232451;rs10188514;rs7557067;rs7557067;rs11126598;rs490757;rs150956718;rs1041968;rs1041968;rs1848922;rs4296389;rs4665176;rs56306424;rs62135036;rs72782173;rs673548;rs11693760;rs312939;rs144545816;rs10169543;rs34002646;rs10188514;rs10184054;rs4564803;rs6754295;rs11901649;rs150392353;rs544655;rs62120845;rs13014768;rs11693775;rs542261;rs492364;rs676210;rs17399144;rs580889;rs515135;rs7575840;rs11693545;rs28562532;rs62123968;rs62133262;rs78171946;rs4426495;rs6544366;rs76622701;rs558130;rs564073;rs6547409;rs4564803;rs4564803;rs312944;rs10166144;rs492255;rs62122481;rs1897083;rs62133264;rs11096689;rs4665178;rs4665179;rs6756284;rs597331;rs76520886;rs6711016;rs3923037;rs1469513;rs7557067;rs71435594;rs11693870;rs56296027;rs11902417;rs11902417;rs4635554;rs6548011;rs515135;rs6544366;rs528114;rs142614082;rs10178381;rs66774912;rs4296389;rs6547409;rs614303;rs17395333;rs142066046;rs7571647;rs12477249;rs13392272;rs17395333;rs7575840;rs146392987;rs6734506;rs1712247;rs144545816;rs6728178;rs62123891;rs62120793;rs62120852;rs141437972;rs1652422;rs1652421;rs6754295;rs72782148;rs56306424;rs577584;rs952275;rs7568899;rs11693545;rs4665492;rs481069;rs11897480;rs4971516;rs78980904;rs668948;rs1367113;rs78980904;rs4665710;rs4665710;rs4564803;rs10180633;rs11687710;rs71435601;rs4075673;rs56350433;rs4075673;rs2163203;rs673548;rs2337383;rs62120837;rs62120847;rs488507;rs55938327;rs676210;rs676210;rs585967;rs61539677;rs28562532;rs1712247;rs78003123;rs57305952;rs580889;rs62122517;rs6761300;rs934198;rs312953;rs1712247;rs520861;rs34002646;rs62120800;rs71435601;rs62122481;rs62122481;rs312983;rs490757;rs478442;rs4296389;rs4564803;rs614303;rs141479646;rs35913552;rs544450;rs529697;rs486139;rs565894;rs484802;rs10199768;rs2195598;rs6761300;rs62135035;rs17395512;rs934197;rs1367117;rs62123967;rs7566030;rs71435594;rs7568899;rs1367120;rs17041988;rs673548;rs535713;rs4665176;rs312981;rs312982;rs312984;rs559318;rs548506;rs559967;rs10170323;rs7571647;rs56028521;rs3923037;rs62135036;rs72782173;rs76889510;rs78171946;rs6711016;rs6711016;rs10183548;rs2678379;rs2678379;rs67599264;rs1652423;rs142066046;rs6734506;rs1367117;rs754523;rs547235;rs62120843;rs62135035;rs17395512;rs62122481;rs568938;rs1878512;rs11687710;rs488507;rs2195598;rs576203;rs952275;rs1042034;rs1042034;rs10180633;rs56201838;rs1367113;rs56079819;rs4665710;rs35913552;rs11687710;rs35487064;rs78171946;rs6754295;rs585967;rs540897;rs488507;rs62123891;rs10184054;rs4564803;rs4564803;rs564073;rs1469513;rs544655;rs10183548;rs12477249;rs2163203;rs16987997;rs312939;rs312940;rs17041988;rs577584;rs312944;rs488507;rs7557067;rs7557067;rs56028521;rs6728178;rs7557067;rs676210;rs12477249;rs563290;rs11673790;rs56296027;rs580889;rs62122514;rs515135;rs2115838;rs6728178;rs12997242;rs4971532;rs520354;rs312030;rs6544366;rs4564803;rs62122516;rs71435601;rs141970801;rs502323;rs6544366;rs62133264;rs17042000;rs13014768;rs7604788;rs2878956;rs6756284;rs754524;rs548145;rs11693775;rs58980923;rs477964;rs74410908;rs113156606;rs568938;rs142786027;rs527259;rs76935526;rs17399838;rs13392272;rs11901649;rs934198;rs1367115;rs6544366;rs1042034;rs17042000;rs74410908;rs522963;rs76520886;rs146928072;rs577584;rs1367119;rs489010;rs1042034;rs1042034;rs2115838;rs564073;rs486246;rs4076525;rs480488;rs13423380;rs79192207;rs1897083;rs10199768;rs13423380;rs61539677;rs111233436;rs4665179;rs10180633;rs7590135;rs7575840;rs62122120;rs148458076;rs1652420;rs478148;rs17042000;rs493404;rs693;rs693;rs1367120;rs580889;rs62135035;rs17395512;rs10170323;rs62120793;rs76889510;rs6732011;rs4075673;rs6726115;rs515135;rs1469513;rs11693545;rs10183548;rs56306424;rs10221768;rs4665178;rs7557067;rs6726115;rs11693775;rs476124;rs505813;rs507627;rs473770;rs499560;rs499757;rs435262;rs17395333;rs71435594;rs71435601;rs6547409;rs547235;rs75014690;rs4564803;rs4564803;rs7557067;rs7557067;rs62133262;rs4635554;rs67332771;rs56079819;rs11901649;rs6726115;rs10184054;rs78980904;rs577584;rs476124;rs537810;rs538862;rs6728178;rs938848;rs71435594;rs544655;rs10169543;rs34002646;rs312985;rs141970801;rs1041968;rs1041968;rs56232451;rs528114;rs6728178;rs6728178;rs10184054;rs4075673;rs1897083;rs2678379;rs952275;rs952275;rs13011615;rs11096688;rs62120841;rs489010;rs502323;rs544450;rs13014768;rs7557067;rs17399838;rs676210;rs676210;rs144545816;rs4426495;rs62122481;rs12720816;rs952275;rs141437972;rs1652422;rs1652421;rs504091;rs486246;rs488922;rs489022;rs10221876;rs11901649;rs540897;rs55938327;rs13398007;rs12477249;rs676210;rs3791980;rs76889510;rs934198;rs62122517;rs62122516;rs1713222;rs481069;rs28562532;rs1367115;rs492255;rs113156606;rs62120800;rs6544366;rs569014;rs10166144;rs2163203;rs10183548;rs71435593;rs10201379;rs6732011;rs34722314;rs673548;rs62122514;rs56350433;rs72782148;rs312944;rs521685;rs62123977;rs141232528;rs490757;rs62123891;rs679899;rs150392353;rs4596008;rs6728178;rs562338;rs13392272;rs6544366;rs1367113;rs6548010;rs11693545;rs11693545;rs62120793;rs78980904;rs74410908;rs62122517;rs11096689;rs4665639;rs672889;rs141437972;rs564073;rs2678379;rs2678379;rs6754295;rs17399144;rs6756284;rs34468875;rs35487064;rs521755;rs1652420;rs6544366;rs6544366;rs36047821;rs528113;rs4665176;rs2195598;rs7568899;rs4635554;rs6726115;rs548145;rs13423380;rs2678379;rs56079819;rs312970;rs312979;rs71435601;rs56296027;rs504091;rs34125138;rs693;rs693;rs479413;rs6711016;rs6711016;rs478588;rs2678379;rs2678379;rs2878956;rs10201379;rs62122514;rs6548011;rs11673790;rs522661;rs78171946;rs56296027;rs1652421;rs7557067;rs74410908;rs478442;rs142786027;rs1713222;rs78620068;rs952275;rs79524936;rs2678379;rs10180633;rs934197;	Phospholipids_in_large_LDL;Total_cholesterol_in_large_VLDL;Total_cholesterol_in_LDL;Cholesterol_esters_in_medium_LDL;Cholesterol_esters_in_medium_VLDL;Concentration_of_medium_LDL_particles;Cholesterol_esters_in_medium_LDL;Cholesterol_esters_in_medium_LDL;Concentration_of_large_LDL_particles;Cholesterol_esters_in_medium_LDL;Concentration_of_IDL_particles;Total_lipids_in_small_VLDL;Triglycerides_in_very_small_VLDL;Concentration_of_very_small_VLDL_particles;Concentration_of_medium_LDL_particles;Total_lipids_in_IDL;Total_lipids_in_large_LDL;Total_cholesterol_in_LDL;Total_cholesterol_in_LDL;Total_cholesterol_in_LDL;Total_cholesterol_in_LDL;Total_cholesterol_in_LDL;Total_cholesterol_in_LDL;Phospholipids_in_large_LDL;Total_cholesterol_in_LDL;Total_cholesterol_in_medium_LDL;Phospholipids_in_medium_LDL;Concentration_of_large_LDL_particles;Triglycerides_in_IDL;Total_cholesterol_in_LDL;ApoB;Concentration_of_large_LDL_particles;Concentration_of_large_LDL_particles;Cholesterol_esters_in_large_LDL;Total_lipids_in_large_LDL;Phospholipids_in_very_small_VLDL;Phospholipids_in_very_small_VLDL;Phospholipids_in_IDL;Total_cholesterol_in_medium_LDL;Total_cholesterol_in_IDL;Total_cholesterol_in_IDL;Total_cholesterol_in_large_LDL;Free_cholesterol_in_large_LDL;Free_cholesterol_in_large_LDL;Free_cholesterol_in_IDL;Free_cholesterol_in_small_VLDL;Total_cholesterol_in_IDL;Serum_total_cholesterol;Phospholipids_in_small_VLDL;ApoB;Total_lipids_in_large_LDL;Total_lipids_in_medium_VLDL;Triglycerides_in_small_HDL;Triglycerides_in_IDL;Total_cholesterol_in_LDL;Total_cholesterol_in_IDL;Free_cholesterol_in_large_LDL;Phospholipids_in_IDL;Free_cholesterol_in_IDL;Concentration_of_small_LDL_particles;Total_lipids_in_IDL;Free_cholesterol_in_IDL;Concentration_of_very_small_VLDL_particles;Free_cholesterol_in_large_LDL;Total_cholesterol_in_LDL;Concentration_of_medium_LDL_particles;Phospholipids_in_medium_LDL;Phospholipids_in_medium_LDL;Total_cholesterol_in_medium_LDL;Total_cholesterol_in_LDL;Free_cholesterol_in_small_VLDL;Total_lipids_in_large_LDL;Triglycerides_in_small_VLDL;Concentration_of_large_LDL_particles;ApoB;ApoB;Phospholipids_in_IDL;Total_cholesterol_in_medium_VLDL;Concentration_of_small_VLDL_particles;Total_lipids_in_IDL;Total_lipids_in_large_LDL;Concentration_of_medium_LDL_particles;Total_lipids_in_large_LDL;Triglycerides_in_very_large_HDL;Triglycerides_in_very_small_VLDL;Concentration_of_small_LDL_particles;Total_lipids_in_small_LDL;Triglycerides_in_very_small_VLDL;Total_cholesterol_in_large_LDL;Phospholipids_in_small_VLDL;Serum_M-VLDL-C;M-VLDL-C;Total_lipids_in_large_LDL;Phospholipids_in_small_VLDL;Total_cholesterol_in_small_LDL;Total_cholesterol_in_LDL;Serum_IDL-L;IDL-L;ApoB;Phospholipids_in_very_small_VLDL;Concentration_of_small_LDL_particles;Total_cholesterol_in_medium_VLDL;Phospholipids_in_IDL;Concentration_of_medium_LDL_particles;Phospholipids_in_medium_LDL;Serum_total_cholesterol;Phospholipids_in_very_small_VLDL;Total_lipids_in_small_LDL;Free_cholesterol_in_large_LDL;Total_cholesterol_in_small_VLDL;Free_cholesterol_in_small_VLDL;Free_cholesterol_in_small_VLDL;Concentration_of_IDL_particles;ApoB;ApoB;Triglycerides_in_IDL;Total_cholesterol_in_LDL;Concentration_of_IDL_particles;Phospholipids_in_IDL;Total_cholesterol_in_LDL;Free_cholesterol_in_large_VLDL;Concentration_of_small_VLDL_particles;Serum_total_cholesterol;Serum_S-VLDL-PL;S-VLDL-PL;Serum_XS-VLDL-PL;XS-VLDL-PL;Serum_Gp/Serum-TG;Gp/Serum-TG;Cholesterol_esters_in_large_LDL;Total_lipids_in_IDL;Total_lipids_in_IDL;Total_lipids_in_IDL;Total_lipids_in_IDL;Total_cholesterol_in_small_LDL;Concentration_of_medium_LDL_particles;Phospholipids_in_IDL;Free_cholesterol_in_large_LDL;Triglycerides_in_very_small_VLDL;Serum_total_cholesterol;Total_cholesterol_in_small_VLDL;Free_cholesterol_in_IDL;Concentration_of_small_VLDL_particles;Phospholipids_in_very_small_VLDL;Total_cholesterol_in_LDL;Phospholipids_in_large_LDL;Total_cholesterol_in_IDL;Total_lipids_in_large_LDL;Free_cholesterol_in_IDL;Triglycerides_in_very_small_VLDL;Concentration_of_medium_LDL_particles;Concentration_of_small_LDL_particles;Total_cholesterol_in_medium_LDL;Cholesterol_esters_in_medium_LDL;Concentration_of_medium_LDL_particles;Phospholipids_in_IDL;Total_lipids_in_small_LDL;Free_cholesterol_in_large_LDL;Total_cholesterol_in_medium_LDL;Total_cholesterol_in_LDL;Total_cholesterol_in_medium_VLDL;Triglycerides_in_very_small_VLDL;Concentration_of_medium_LDL_particles;Concentration_of_medium_LDL_particles;Total_lipids_in_very_small_VLDL;Serum_M-VLDL-C;M-VLDL-C;Phospholipids_in_large_LDL;Phospholipids_in_large_LDL;Total_lipids_in_IDL;Total_lipids_in_IDL;Free_cholesterol_in_large_LDL;ApoB;Concentration_of_large_LDL_particles;Free_cholesterol_in_large_LDL;Triglycerides_in_IDL;Phospholipids_in_medium_LDL;Total_lipids_in_small_LDL;Phospholipids_in_very_small_VLDL;Total_cholesterol_in_medium_VLDL;Serum_total_cholesterol;Free_cholesterol_in_small_VLDL;Total_lipids_in_small_LDL;Total_lipids_in_IDL;Total_cholesterol_in_small_VLDL;Phospholipids_in_very_small_VLDL;Phospholipids_in_medium_LDL;Total_cholesterol_in_LDL;Serum_XS-VLDL-TG;XS-VLDL-TG;Cholesterol_esters_in_large_LDL;Cholesterol_esters_in_large_LDL;Phospholipids_in_large_LDL;Total_cholesterol_in_medium_LDL;Phospholipids_in_large_LDL;Free_cholesterol_in_IDL;Total_cholesterol_in_IDL;Free_cholesterol;Total_cholesterol_in_large_LDL;Phospholipids_in_very_small_VLDL;Free_cholesterol_in_large_LDL;Total_cholesterol_in_large_VLDL;Concentration_of_large_LDL_particles;Free_cholesterol_in_IDL;Total_cholesterol_in_medium_LDL;Phospholipids_in_small_VLDL;Concentration_of_large_LDL_particles;Total_lipids_in_IDL;Total_lipids_in_IDL;Total_lipids_in_small_LDL;Total_lipids_in_very_small_VLDL;Triglycerides_in_IDL;Serum_total_cholesterol;Cholesterol_esters_in_large_LDL;Total_lipids_in_small_LDL;Total_lipids_in_large_LDL;Phospholipids_in_very_small_VLDL;Total_lipids_in_large_LDL;Total_cholesterol_in_IDL;Total_lipids_in_medium_LDL;ApoB;ApoB;Total_cholesterol_in_medium_LDL;Total_lipids_in_very_small_VLDL;Total_cholesterol_in_large_LDL;Triglycerides_in_very_small_VLDL;Cholesterol_esters_in_medium_VLDL;Total_cholesterol_in_large_LDL;Free_cholesterol_in_medium_VLDL;Total_lipids_in_IDL;ApoB;Phospholipids_in_large_LDL;Total_cholesterol_in_IDL;Total_lipids_in_small_LDL;Cholesterol_esters_in_large_LDL;Phospholipids_in_medium_LDL;Concentration_of_IDL_particles;Total_cholesterol_in_small_VLDL;Total_lipids_in_medium_LDL;Total_cholesterol_in_large_LDL;Total_lipids_in_large_LDL;Total_lipids_in_small_VLDL;Phospholipids_in_small_VLDL;Total_cholesterol_in_medium_LDL;Serum_total_cholesterol;Total_cholesterol_in_medium_LDL;Total_lipids_in_very_small_VLDL;Total_lipids_in_IDL;Phospholipids_in_large_LDL;Phospholipids_in_very_small_VLDL;Total_lipids_in_large_LDL;Concentration_of_large_LDL_particles;ApoB;Serum_total_cholesterol;Total_lipids_in_small_LDL;Concentration_of_very_small_VLDL_particles;Free_cholesterol_in_small_VLDL;Concentration_of_very_small_VLDL_particles;Concentration_of_medium_LDL_particles;Concentration_of_medium_LDL_particles;Total_lipids_in_large_LDL;Total_lipids_in_medium_LDL;Total_cholesterol_in_IDL;Concentration_of_IDL_particles;Total_cholesterol_in_LDL;ApoB;Cholesterol_esters_in_large_LDL;Concentration_of_large_LDL_particles;ApoB;Total_cholesterol_in_large_LDL;Phospholipids_in_large_LDL;Total_cholesterol_in_IDL;Total_cholesterol_in_IDL;Concentration_of_very_small_VLDL_particles;Total_lipids_in_medium_LDL;Total_lipids_in_medium_LDL;Phospholipids_in_large_LDL;Serum_XS-VLDL-P;XS-VLDL-P;Cholesterol_esters_in_large_LDL;Cholesterol_esters_in_large_LDL;Total_lipids_in_IDL;Total_lipids_in_IDL;Total_lipids_in_IDL;Free_cholesterol_in_IDL;Cholesterol_esters_in_medium_VLDL;Total_lipids_in_very_small_VLDL;Total_lipids_in_very_small_VLDL;Serum_total_cholesterol;Total_cholesterol_in_large_LDL;Total_cholesterol_in_small_VLDL;ApoB;Triglycerides_in_IDL;Total_cholesterol_in_LDL;Phospholipids_in_very_small_VLDL;Total_cholesterol_in_IDL;Free_cholesterol_in_large_LDL;ApoB;Phospholipids_in_large_LDL;Total_cholesterol_in_IDL;Phospholipids_in_very_small_VLDL;Phospholipids_in_very_small_VLDL;Total_cholesterol_in_medium_LDL;Total_cholesterol_in_small_LDL;Concentration_of_medium_LDL_particles;Concentration_of_IDL_particles;Triglycerides_in_small_HDL;Total_cholesterol_in_large_LDL;Total_lipids_in_small_VLDL;Triglycerides_in_very_small_VLDL;Total_lipids_in_IDL;Total_lipids_in_IDL;Phospholipids_in_large_LDL;Cholesterol_esters_in_large_LDL;Cholesterol_esters_in_large_LDL;Total_lipids_in_IDL;Phospholipids_in_large_LDL;Phospholipids_in_large_LDL;Phospholipids_in_large_LDL;Phospholipids_in_large_LDL;Phospholipids_in_large_LDL;Phospholipids_in_large_LDL;Phospholipids_in_large_LDL;Phospholipids_in_large_LDL;Phospholipids_in_large_LDL;Phospholipids_in_large_LDL;Total_cholesterol_in_small_LDL;Serum_S-VLDL-L;S-VLDL-L;Free_cholesterol_in_large_LDL;Free_cholesterol_in_large_LDL;Concentration_of_large_LDL_particles;Total_lipids_in_IDL;Total_cholesterol_in_medium_LDL;Triglycerides_in_IDL;Total_lipids_in_medium_LDL;Serum_XS-VLDL-TG;XS-VLDL-TG;Cholesterol_esters_in_medium_LDL;Concentration_of_IDL_particles;Concentration_of_IDL_particles;Total_cholesterol_in_IDL;Concentration_of_small_VLDL_particles;Total_cholesterol_in_IDL;Total_cholesterol_in_medium_LDL;ApoB;Total_cholesterol_in_large_LDL;ApoB;Phospholipids_in_very_small_VLDL;Free_cholesterol_in_large_LDL;Phospholipids_in_very_small_VLDL;Concentration_of_medium_LDL_particles;Cholesterol_esters_in_large_LDL;Cholesterol_esters_in_large_LDL;Total_cholesterol_in_LDL;Phospholipids_in_very_small_VLDL;Total_lipids_in_large_LDL;Concentration_of_IDL_particles;Phospholipids_in_large_LDL;Total_cholesterol_in_LDL;Total_lipids_in_IDL;Phospholipids_in_large_LDL;Concentration_of_IDL_particles;Free_cholesterol_in_large_LDL;Free_cholesterol_in_large_LDL;Total_lipids_in_IDL;Total_lipids_in_very_small_VLDL;Total_lipids_in_large_LDL;ApoB;Total_cholesterol_in_LDL;Total_lipids_in_small_LDL;Total_cholesterol_in_large_LDL;Total_cholesterol_in_medium_LDL;Total_lipids_in_large_LDL;Free_cholesterol_in_small_VLDL;Free_cholesterol_in_large_LDL;Concentration_of_medium_LDL_particles;Free_cholesterol_in_IDL;Concentration_of_IDL_particles;Free_cholesterol_in_very_large_HDL;Concentration_of_small_LDL_particles;Total_cholesterol_in_medium_LDL;Phospholipids_in_large_LDL;Phospholipids_in_very_small_VLDL;Phospholipids_in_IDL;Total_cholesterol_in_medium_LDL;Concentration_of_small_LDL_particles;Total_cholesterol_in_LDL;Total_cholesterol_in_LDL;Serum_L-LDL-PL;L-LDL-PL;Serum_total_cholesterol;Total_lipids_in_medium_LDL;Concentration_of_large_LDL_particles;Free_cholesterol_in_IDL;Phospholipids_in_small_VLDL;Phospholipids_in_large_LDL;Total_lipids_in_IDL;Total_lipids_in_IDL;Total_lipids_in_IDL;Phospholipids_in_large_LDL;Total_lipids_in_IDL;Total_lipids_in_IDL;Total_lipids_in_IDL;Total_lipids_in_IDL;Total_lipids_in_IDL;Total_lipids_in_IDL;Phospholipids_in_large_LDL;Serum_XS-VLDL-PL;XS-VLDL-PL;Concentration_of_small_LDL_particles;Concentration_of_large_LDL_particles;Concentration_of_large_LDL_particles;Phospholipids_in_IDL;Total_cholesterol_in_small_LDL;Cholesterol_esters_in_medium_VLDL;Total_cholesterol_in_medium_VLDL;Concentration_of_IDL_particles;Free_cholesterol_in_medium_VLDL;Concentration_of_very_small_VLDL_particles;Phospholipids_in_large_LDL;Phospholipids_in_very_small_VLDL;Total_lipids_in_very_small_VLDL;Concentration_of_IDL_particles;Concentration_of_large_VLDL_particles;Total_lipids_in_medium_LDL;Free_cholesterol_in_large_VLDL;Esterified_cholesterol;Phospholipids_in_medium_LDL;Total_cholesterol_in_medium_LDL;Total_cholesterol_in_medium_LDL;Total_lipids_in_large_LDL;Concentration_of_very_small_VLDL_particles;Concentration_of_IDL_particles;Triglycerides_in_very_small_VLDL;Serum_total_cholesterol;Total_cholesterol_in_small_LDL;Concentration_of_medium_LDL_particles;Total_cholesterol_in_IDL;Phospholipids_in_large_LDL;Total_lipids_in_IDL;Total_lipids_in_IDL;Total_lipids_in_IDL;Total_lipids_in_IDL;Total_lipids_in_IDL;Total_lipids_in_IDL;Total_lipids_in_IDL;Total_lipids_in_IDL;Total_lipids_in_IDL;Total_lipids_in_IDL;Total_lipids_in_IDL;Total_lipids_in_IDL;Total_lipids_in_IDL;Total_lipids_in_IDL;Total_lipids_in_IDL;Total_lipids_in_IDL;Total_lipids_in_IDL;Total_lipids_in_IDL;Total_lipids_in_IDL;Total_lipids_in_IDL;Phospholipids_in_large_LDL;Total_lipids_in_IDL;Total_lipids_in_IDL;Total_lipids_in_IDL;Total_lipids_in_IDL;Total_lipids_in_IDL;Total_lipids_in_IDL;Total_lipids_in_IDL;Phospholipids_in_large_LDL;Total_lipids_in_IDL;Phospholipids_in_large_LDL;Total_lipids_in_IDL;Total_lipids_in_IDL;Total_lipids_in_IDL;Total_lipids_in_IDL;Total_lipids_in_IDL;Total_lipids_in_IDL;Total_lipids_in_IDL;Phospholipids_in_large_LDL;ApoB;Cholesterol_esters_in_medium_VLDL;Concentration_of_IDL_particles;Total_lipids_in_IDL;Total_lipids_in_IDL;Total_cholesterol_in_large_LDL;Phospholipids_in_large_LDL;Concentration_of_IDL_particles;Cholesterol_esters_in_medium_LDL;Phospholipids_in_very_small_VLDL;Total_lipids_in_very_small_VLDL;Phospholipids_in_medium_LDL;Concentration_of_large_LDL_particles;Total_lipids_in_large_LDL;Concentration_of_medium_LDL_particles;Phospholipids_in_very_small_VLDL;Total_lipids_in_IDL;Total_cholesterol_in_medium_LDL;Cholesterol_esters_in_large_LDL;Concentration_of_small_LDL_particles;Total_lipids_in_medium_LDL;Free_cholesterol_in_IDL;Phospholipids_in_large_LDL;Phospholipids_in_large_LDL;Concentration_of_very_small_VLDL_particles;Phospholipids_in_very_small_VLDL;Total_cholesterol_in_LDL;Cholesterol_esters_in_large_LDL;Total_lipids_in_IDL;Phospholipids_in_large_LDL;Concentration_of_large_LDL_particles;Free_cholesterol_in_large_LDL;Concentration_of_large_LDL_particles;Free_cholesterol_in_medium_VLDL;ApoB;Total_lipids_in_very_small_VLDL;Total_cholesterol_in_large_LDL;Free_cholesterol_in_IDL;Serum_total_cholesterol;Concentration_of_medium_LDL_particles;Free_cholesterol_in_large_LDL;Free_cholesterol_in_IDL;Total_cholesterol_in_LDL;Total_cholesterol_in_small_LDL;Cholesterol_esters_in_medium_LDL;Phospholipids_in_small_VLDL;Total_cholesterol_in_LDL;Phospholipids_in_very_small_VLDL;Total_lipids_in_large_LDL;Total_lipids_in_IDL;Phospholipids_in_IDL;Total_lipids_in_IDL;Free_cholesterol_in_IDL;Total_cholesterol_in_IDL;Total_cholesterol_in_IDL;Concentration_of_large_LDL_particles;Concentration_of_small_LDL_particles;Phospholipids_in_large_LDL;Total_cholesterol_in_IDL;Concentration_of_small_LDL_particles;Triglycerides_in_very_small_VLDL;Triglycerides_in_very_small_VLDL;Triglycerides_in_IDL;Cholesterol_esters_in_large_LDL;Phospholipids_in_large_LDL;Phospholipids_in_large_LDL;Phospholipids_in_large_LDL;Total_lipids_in_large_LDL;Serum_total_cholesterol;Serum_XS-VLDL-PL;XS-VLDL-PL;Total_lipids_in_small_VLDL;Concentration_of_small_LDL_particles;Total_lipids_in_small_LDL;Serum_total_cholesterol;Free_cholesterol_in_IDL;Concentration_of_medium_LDL_particles;Total_cholesterol_in_LDL;Phospholipids_in_very_small_VLDL;Phospholipids_in_small_VLDL;Phospholipids_in_small_VLDL;Total_cholesterol_in_LDL;Phospholipids_in_medium_LDL;Total_cholesterol_in_IDL;Concentration_of_small_VLDL_particles;ApoB;Total_cholesterol_in_LDL;Phospholipids_in_small_VLDL;Free_cholesterol_in_small_VLDL;Phospholipids_in_large_LDL;Concentration_of_large_LDL_particles;Phospholipids_in_medium_LDL;Triglycerides_in_very_small_VLDL;Total_lipids_in_large_LDL;Serum_L-LDL-P;L-LDL-P;Serum_L-LDL-PL;L-LDL-PL;Free_cholesterol_in_IDL;Total_lipids_in_large_LDL;Total_cholesterol_in_LDL;Phospholipids_in_large_LDL;Cholesterol_esters_in_medium_LDL;Free_cholesterol_in_large_LDL;Concentration_of_large_LDL_particles;Concentration_of_very_small_VLDL_particles;Total_lipids_in_small_LDL;Total_lipids_in_IDL;Serum_total_cholesterol;Free_cholesterol_in_large_LDL;Total_lipids_in_small_LDL;Phospholipids_in_very_small_VLDL;Free_cholesterol_in_IDL;Phospholipids_in_very_small_VLDL;Free_cholesterol_in_IDL;Phospholipids_in_very_small_VLDL;Free_cholesterol_in_IDL;Total_lipids_in_IDL;Total_lipids_in_large_LDL;Total_cholesterol_in_IDL;Serum_total_cholesterol;Triglycerides_in_very_small_VLDL;Free_cholesterol_in_small_VLDL;Total_cholesterol_in_medium_VLDL;Total_cholesterol_in_small_LDL;Serum_XS-VLDL-L;XS-VLDL-L;Phospholipids_in_large_LDL;Phospholipids_in_large_LDL;Total_cholesterol_in_LDL;Cholesterol_esters_in_large_LDL;Cholesterol_esters_in_large_LDL;Phospholipids_in_large_LDL;Total_lipids_in_IDL;Phospholipids_in_large_LDL;Free_cholesterol_in_small_VLDL;Cholesterol_esters_in_large_LDL;Total_lipids_in_small_LDL;Total_lipids_in_small_LDL;Concentration_of_IDL_particles;Total_lipids_in_small_VLDL;Total_cholesterol_in_small_LDL;Concentration_of_very_small_VLDL_particles;Total_cholesterol_in_small_LDL;Free_cholesterol_in_large_LDL;Total_lipids_in_medium_LDL;Total_lipids_in_small_VLDL;Total_lipids_in_small_VLDL;Phospholipids_in_IDL;Phospholipids_in_large_LDL;Total_lipids_in_IDL;Phospholipids_in_large_LDL;Total_cholesterol_in_large_LDL;Total_lipids_in_IDL;Total_lipids_in_IDL;Cholesterol_esters_in_large_LDL;Total_cholesterol_in_IDL;Free_cholesterol_in_large_LDL;Phospholipids_in_small_VLDL;Serum_total_cholesterol;Cholesterol_esters_in_large_VLDL;Total_lipids_in_IDL;Phospholipids_in_large_LDL;Phospholipids_in_large_LDL;Total_cholesterol_in_medium_LDL;Phospholipids_in_large_LDL;Phospholipids_in_large_LDL;Total_cholesterol_in_small_LDL;Triglycerides_in_IDL;Triglycerides_in_IDL;Concentration_of_medium_LDL_particles;Concentration_of_very_small_VLDL_particles;Phospholipids_in_IDL;Total_cholesterol_in_small_LDL;Phospholipids_in_small_VLDL;Cholesterol_esters_in_medium_VLDL;Phospholipids_in_large_LDL;Total_lipids_in_IDL;Total_cholesterol_in_medium_LDL;Triglycerides_in_IDL;Total_cholesterol_in_IDL;Total_cholesterol_in_small_LDL;Total_lipids_in_small_LDL;Total_lipids_in_large_LDL;Total_lipids_in_small_LDL;Free_cholesterol_in_large_LDL;Cholesterol_esters_in_medium_LDL;Concentration_of_small_LDL_particles;Cholesterol_esters_in_large_LDL;Serum_total_cholesterol;Free_cholesterol_in_IDL;Free_cholesterol_in_IDL;Cholesterol_esters_in_medium_VLDL;Cholesterol_esters_in_medium_VLDL;Phospholipids_in_IDL;Concentration_of_medium_LDL_particles;Total_lipids_in_very_small_VLDL;Total_lipids_in_large_LDL;Concentration_of_IDL_particles;Concentration_of_large_LDL_particles;Total_lipids_in_large_LDL;Free_cholesterol_in_large_LDL;Triglycerides_in_IDL;Phospholipids_in_IDL;Concentration_of_medium_LDL_particles;Free_cholesterol_in_very_large_HDL;Concentration_of_small_LDL_particles;Concentration_of_medium_LDL_particles;Phospholipids_in_large_LDL;Phospholipids_in_very_small_VLDL;Phospholipids_in_small_VLDL;Phospholipids_in_small_VLDL;Triglycerides_in_IDL;Total_lipids_in_IDL;Total_lipids_in_IDL;Total_lipids_in_IDL;Concentration_of_large_LDL_particles;Total_lipids_in_small_VLDL;ApoB;Concentration_of_small_LDL_particles;Free_cholesterol_in_small_VLDL;Concentration_of_large_LDL_particles;Free_cholesterol_in_small_VLDL;Free_cholesterol_in_small_VLDL;Cholesterol_esters_in_medium_LDL;Total_cholesterol_in_medium_LDL;Cholesterol_esters_in_large_LDL;Serum_total_cholesterol;Free_cholesterol_in_IDL;ApoB;Concentration_of_medium_LDL_particles;Total_cholesterol_in_large_LDL;Phospholipids_in_very_small_VLDL;Cholesterol_esters_in_large_LDL;Concentration_of_large_LDL_particles;Total_cholesterol_in_medium_VLDL;Concentration_of_IDL_particles;Total_lipids_in_IDL;Free_cholesterol;Phospholipids_in_medium_LDL;Concentration_of_IDL_particles;Phospholipids_in_very_small_VLDL;Concentration_of_large_LDL_particles;Total_cholesterol_in_medium_VLDL;Total_lipids_in_small_VLDL;Cholesterol_esters_in_medium_LDL;Total_lipids_in_large_LDL;Total_lipids_in_IDL;Total_cholesterol_in_LDL;Phospholipids_in_large_LDL;Phospholipids_in_medium_LDL;Phospholipids_in_large_LDL;Total_cholesterol_in_LDL;Phospholipids_in_IDL;Concentration_of_medium_LDL_particles;Concentration_of_IDL_particles;Total_cholesterol_in_medium_LDL;Total_lipids_in_medium_LDL;Free_cholesterol_in_large_LDL;Phospholipids_in_very_small_VLDL;Concentration_of_large_LDL_particles;Concentration_of_very_small_VLDL_particles;Total_cholesterol_in_medium_LDL;Concentration_of_large_LDL_particles;Total_cholesterol_in_large_LDL;Phospholipids_in_very_small_VLDL;Free_cholesterol;Free_cholesterol;Phospholipids_in_medium_VLDL;Triglycerides_in_very_small_VLDL;Cholesterol_esters_in_large_LDL;Serum_total_cholesterol;Free_cholesterol_in_large_LDL;Free_cholesterol;Phospholipids_in_small_VLDL;Total_cholesterol_in_LDL;Phospholipids_in_large_LDL;Phospholipids_in_large_LDL;Cholesterol_esters_in_large_LDL;Phospholipids_in_large_LDL;Total_cholesterol_in_large_LDL;Free_cholesterol_in_IDL;Total_cholesterol_in_IDL;Free_cholesterol_in_large_LDL;Serum_total_cholesterol;Total_lipids_in_small_VLDL;Cholesterol_esters_in_medium_LDL;Concentration_of_IDL_particles;Total_cholesterol_in_medium_LDL;Total_cholesterol_in_large_LDL;Cholesterol_esters_in_medium_VLDL;Total_cholesterol_in_large_LDL;Concentration_of_IDL_particles;Concentration_of_large_LDL_particles;Total_cholesterol_in_IDL;Cholesterol_esters_in_medium_LDL;Total_cholesterol_in_small_VLDL;Phospholipids_in_medium_LDL;Phospholipids_in_IDL;Concentration_of_IDL_particles;Phospholipids_in_IDL;Total_lipids_in_small_VLDL;Concentration_of_very_small_VLDL_particles;Cholesterol_esters_in_large_LDL;Total_lipids_in_IDL;Phospholipids_in_large_LDL;ApoB;Phospholipids_in_large_LDL;Phospholipids_in_large_LDL;Phospholipids_in_large_LDL;Total_lipids_in_large_LDL;Concentration_of_large_LDL_particles;Total_lipids_in_large_LDL;Concentration_of_medium_LDL_particles;Phospholipids_in_IDL;Cholesterol_esters_in_medium_LDL;Cholesterol_esters_in_medium_VLDL;Total_cholesterol_in_IDL;Total_lipids_in_very_small_VLDL;Total_lipids_in_very_small_VLDL;Phospholipids_in_IDL;Free_cholesterol_in_IDL;Cholesterol_esters_in_medium_VLDL;Free_cholesterol_in_IDL;Total_lipids_in_IDL;Concentration_of_large_LDL_particles;Free_cholesterol_in_large_LDL;Phospholipids_in_medium_LDL;Concentration_of_very_small_VLDL_particles;Total_lipids_in_large_LDL;Phospholipids_in_large_LDL;Total_cholesterol_in_medium_LDL;Triglycerides_in_IDL;Total_lipids_in_very_small_VLDL;Total_cholesterol_in_medium_LDL;Total_cholesterol_in_medium_LDL;Total_cholesterol_in_LDL;Triglycerides_in_IDL;Concentration_of_very_small_VLDL_particles;Free_cholesterol;Concentration_of_IDL_particles;Free_cholesterol_in_IDL;Total_cholesterol_in_large_LDL;Phospholipids_in_large_LDL;Phospholipids_in_large_LDL;Total_lipids_in_IDL;Concentration_of_large_LDL_particles;Phospholipids_in_large_LDL;Cholesterol_esters_in_medium_LDL;Concentration_of_small_LDL_particles;Phospholipids_in_IDL;Free_cholesterol_in_large_LDL;Concentration_of_IDL_particles;Triglycerides_in_very_small_VLDL;Total_lipids_in_medium_LDL;Total_cholesterol_in_small_VLDL;Concentration_of_medium_LDL_particles;Concentration_of_small_VLDL_particles;Phospholipids_in_small_VLDL;Total_cholesterol_in_medium_LDL;Total_cholesterol_in_LDL;ApoB;Free_cholesterol_in_large_LDL;Phospholipids_in_very_small_VLDL;Total_lipids_in_IDL;Total_lipids_in_very_small_VLDL;Phospholipids_in_very_small_VLDL;Total_cholesterol_in_large_LDL;Free_cholesterol_in_IDL;Triglycerides_in_very_small_VLDL;Total_lipids_in_small_VLDL;Free_cholesterol;Concentration_of_medium_LDL_particles;Triglycerides_in_very_small_VLDL;Serum_total_cholesterol;Total_cholesterol_in_large_LDL;Total_cholesterol_in_medium_VLDL;Total_lipids_in_IDL;Total_lipids_in_IDL;Phospholipids_in_large_LDL;Cholesterol_esters_in_large_LDL;Phospholipids_in_large_LDL;Total_cholesterol_in_LDL;Cholesterol_esters_in_medium_VLDL;Free_cholesterol_in_large_LDL;Total_lipids_in_IDL;ApoB;Total_lipids_in_medium_VLDL;Concentration_of_small_VLDL_particles;Concentration_of_small_LDL_particles;Total_lipids_in_very_small_VLDL;Phospholipids_in_medium_LDL;Total_lipids_in_IDL;Concentration_of_very_small_VLDL_particles;ApoB;Phospholipids_in_very_small_VLDL;Total_lipids_in_IDL;Total_cholesterol_in_LDL;Total_cholesterol_in_LDL;Concentration_of_very_small_VLDL_particles;Phospholipids_in_IDL;Cholesterol_esters_in_medium_LDL;Total_cholesterol_in_large_LDL;Phospholipids_in_small_VLDL;Phospholipids_in_small_VLDL;Total_cholesterol_in_small_LDL;Concentration_of_IDL_particles;Free_cholesterol_in_large_LDL;Free_cholesterol_in_large_LDL;Phospholipids_in_small_VLDL;Total_lipids_in_small_LDL;Concentration_of_medium_LDL_particles;Total_cholesterol_in_medium_LDL;Phospholipids_in_large_LDL;Phospholipids_in_large_LDL;Total_lipids_in_IDL;Total_cholesterol_in_LDL;Phospholipids_in_large_LDL;Free_cholesterol_in_IDL;Total_lipids_in_IDL;Free_cholesterol_in_IDL;Free_cholesterol_in_large_LDL;Total_lipids_in_small_VLDL;Concentration_of_large_LDL_particles;Phospholipids_in_small_VLDL;Total_lipids_in_large_LDL;Free_cholesterol_in_IDL;Phospholipids_in_IDL;Total_lipids_in_IDL;Total_cholesterol_in_large_LDL;Cholesterol_esters_in_large_LDL;Cholesterol_esters_in_large_LDL;Concentration_of_medium_LDL_particles;Phospholipids_in_large_LDL;Serum_L-LDL-P;L-LDL-P;Total_lipids_in_small_LDL;Serum_total_cholesterol;Total_cholesterol_in_large_LDL;Triglycerides_in_IDL;Phospholipids_in_large_LDL;Phospholipids_in_large_LDL;Phospholipids_in_IDL;Concentration_of_very_small_VLDL_particles;Free_cholesterol_in_IDL;Triglycerides_in_very_small_VLDL;Cholesterol_esters_in_medium_LDL;Total_cholesterol_in_small_LDL;Total_lipids_in_medium_LDL;Concentration_of_IDL_particles;Serum_XS-VLDL-TG;XS-VLDL-TG;Total_cholesterol_in_medium_LDL;Concentration_of_IDL_particles;Total_cholesterol_in_small_VLDL;Phospholipids_in_large_LDL;Total_cholesterol_in_medium_LDL;Free_cholesterol_in_large_LDL;Total_cholesterol_in_IDL;Total_lipids_in_IDL;Total_cholesterol_in_small_LDL;Concentration_of_IDL_particles;Total_cholesterol_in_medium_VLDL;Serum_IDL-L;IDL-L;Total_cholesterol_in_medium_VLDL;Total_lipids_in_medium_VLDL;Total_cholesterol_in_large_LDL;Total_lipids_in_IDL;Total_cholesterol_in_LDL;Total_cholesterol_in_LDL;Total_cholesterol_in_LDL;Total_cholesterol_in_LDL;Total_cholesterol_in_LDL;Total_cholesterol_in_LDL;Phospholipids_in_very_small_VLDL;Phospholipids_in_small_VLDL;Serum_total_cholesterol;Total_lipids_in_IDL;Total_lipids_in_very_small_VLDL;Phospholipids_in_very_small_VLDL;Total_lipids_in_very_small_VLDL;ApoB;Phospholipids_in_IDL;Total_cholesterol_in_medium_LDL;Free_cholesterol;Cholesterol_esters_in_large_LDL;Cholesterol_esters_in_medium_LDL;Triglycerides_in_small_VLDL;Total_lipids_in_small_VLDL;Total_lipids_in_IDL;Total_lipids_in_IDL;Phospholipids_in_large_LDL;Cholesterol_esters_in_medium_LDL;Total_lipids_in_IDL;Concentration_of_large_LDL_particles;Concentration_of_small_LDL_particles;Total_lipids_in_very_small_VLDL;Total_lipids_in_very_small_VLDL;Concentration_of_large_LDL_particles;Serum_total_cholesterol;Serum_total_cholesterol;Total_lipids_in_small_VLDL;Phospholipids_in_medium_LDL;Concentration_of_IDL_particles;ApoB;Total_cholesterol_in_medium_LDL;Phospholipids_in_large_LDL;Phospholipids_in_large_LDL;Free_cholesterol_in_IDL;Total_cholesterol_in_IDL;Concentration_of_small_LDL_particles;Phospholipids_in_small_VLDL;Cholesterol_esters_in_large_LDL;Phospholipids_in_medium_LDL;Total_cholesterol_in_small_LDL;Total_lipids_in_medium_LDL;Concentration_of_very_small_VLDL_particles;Serum_total_cholesterol;Cholesterol_esters_in_medium_LDL;Total_cholesterol_in_large_LDL;Total_cholesterol_in_small_LDL;Serum_total_triglycerides;Cholesterol_esters_in_large_LDL;Cholesterol_esters_in_large_LDL;Cholesterol_esters_in_large_LDL;Cholesterol_esters_in_large_LDL;Cholesterol_esters_in_large_LDL;Total_cholesterol_in_LDL;Phospholipids_in_large_LDL;Total_cholesterol_in_LDL;Total_cholesterol_in_LDL;Total_cholesterol_in_LDL;Total_cholesterol_in_LDL;Total_cholesterol_in_LDL;Total_cholesterol_in_LDL;Concentration_of_medium_LDL_particles;Total_cholesterol_in_IDL;Concentration_of_large_LDL_particles;Phospholipids_in_large_LDL;Phospholipids_in_medium_LDL;Phospholipids_in_very_small_VLDL;Cholesterol_esters_in_medium_LDL;Total_cholesterol_in_medium_LDL;Cholesterol_esters_in_large_LDL;Free_cholesterol_in_IDL;Phospholipids_in_medium_LDL;Phospholipids_in_small_VLDL;Phospholipids_in_very_small_VLDL;Concentration_of_medium_LDL_particles;Total_cholesterol_in_small_LDL;Total_lipids_in_small_LDL;Total_lipids_in_small_LDL;Cholesterol_esters_in_large_LDL;Cholesterol_esters_in_large_LDL;Cholesterol_esters_in_large_LDL;Total_cholesterol_in_LDL;Total_cholesterol_in_LDL;Total_cholesterol_in_LDL;Total_cholesterol_in_LDL;Total_cholesterol_in_LDL;Total_cholesterol_in_LDL;Total_cholesterol_in_LDL;Total_cholesterol_in_LDL;Total_cholesterol_in_LDL;Total_cholesterol_in_LDL;Total_cholesterol_in_LDL;Total_cholesterol_in_LDL;Total_cholesterol_in_small_LDL;Triglycerides_in_IDL;Concentration_of_large_LDL_particles;Total_lipids_in_large_LDL;Free_cholesterol_in_IDL;Free_cholesterol_in_IDL;Phospholipids_in_IDL;Cholesterol_esters_in_medium_LDL;Concentration_of_medium_LDL_particles;Phospholipids_in_very_small_VLDL;Total_lipids_in_large_LDL;Concentration_of_IDL_particles;Free_cholesterol_in_IDL;Total_cholesterol_in_large_LDL;Phospholipids_in_very_small_VLDL;Phospholipids_in_IDL;Phospholipids_in_IDL;Triglycerides_in_very_small_VLDL;Free_cholesterol_in_large_VLDL;Phospholipids_in_small_VLDL;Phospholipids_in_small_VLDL;Phospholipids_in_very_small_VLDL;Cholesterol_esters_in_large_LDL;Free_cholesterol;Total_lipids_in_medium_LDL;Free_cholesterol_in_large_LDL;Total_lipids_in_IDL;Cholesterol_esters_in_large_LDL;Total_lipids_in_IDL;Total_lipids_in_IDL;Total_cholesterol_in_LDL;Total_cholesterol_in_LDL;Total_cholesterol_in_LDL;Total_lipids_in_large_LDL;Total_lipids_in_small_LDL;Total_cholesterol_in_IDL;Concentration_of_IDL_particles;Phospholipids_in_large_LDL;Phospholipids_in_IDL;Total_cholesterol_in_small_LDL;Triglycerides_in_IDL;Total_lipids_in_large_LDL;Total_lipids_in_large_LDL;Free_cholesterol_in_large_LDL;Triglycerides_in_small_VLDL;Total_lipids_in_large_LDL;Total_cholesterol_in_LDL;Total_lipids_in_IDL;Phospholipids_in_small_VLDL;ApoB;Concentration_of_very_small_VLDL_particles;Serum_total_cholesterol;Total_lipids_in_small_LDL;Cholesterol_esters_in_large_LDL;Cholesterol_esters_in_large_LDL;Serum_total_cholesterol;Phospholipids_in_large_LDL;Total_cholesterol_in_LDL;Total_cholesterol_in_LDL;Concentration_of_large_LDL_particles;Total_cholesterol_in_IDL;Total_cholesterol_in_large_LDL;Serum_total_cholesterol;Total_lipids_in_medium_LDL;Phospholipids_in_medium_VLDL;Serum_total_cholesterol;Total_cholesterol_in_medium_LDL;Concentration_of_medium_LDL_particles;Total_lipids_in_IDL;Cholesterol_esters_in_medium_LDL;Phospholipids_in_small_VLDL;Total_cholesterol_in_medium_LDL;Total_lipids_in_medium_LDL;Total_cholesterol_in_medium_LDL;Total_cholesterol_in_large_LDL;Serum_total_triglycerides;Phospholipids_in_medium_LDL;Total_lipids_in_IDL;Total_cholesterol_in_LDL;Total_cholesterol_in_LDL;Phospholipids_in_large_LDL;Total_cholesterol_in_LDL;Cholesterol_esters_in_medium_LDL;Total_cholesterol_in_IDL;Phospholipids_in_IDL;Phospholipids_in_small_VLDL;Total_lipids_in_IDL;Total_cholesterol_in_LDL;Concentration_of_IDL_particles;Total_cholesterol_in_medium_VLDL;Triglycerides_in_IDL;Triglycerides_in_IDL;Concentration_of_medium_LDL_particles;Concentration_of_large_LDL_particles;Concentration_of_large_LDL_particles;Phospholipids_in_large_LDL;Concentration_of_IDL_particles;Phospholipids_in_large_LDL;Total_lipids_in_very_small_VLDL;Total_lipids_in_large_LDL;Total_cholesterol_in_medium_VLDL;Total_lipids_in_medium_LDL;Free_cholesterol_in_IDL;Total_lipids_in_medium_LDL;Total_cholesterol_in_LDL;Cholesterol_esters_in_medium_LDL;Total_lipids_in_large_LDL;Serum_Ile/Serum-TG;Ile/Serum-TG;Serum_Ile/Serum-TG;Ile/Serum-TG;Phospholipids_in_small_VLDL;ApoB;Phospholipids_in_medium_LDL;Triglycerides_in_IDL;Total_cholesterol_in_large_LDL;Triglycerides_in_IDL;ApoB;Phospholipids_in_large_LDL;ApoB;Phospholipids_in_large_LDL;Total_cholesterol_in_medium_VLDL;Total_cholesterol_in_IDL;Free_cholesterol_in_large_LDL;Phospholipids_in_small_VLDL;Cholesterol_esters_in_medium_LDL;Total_lipids_in_very_small_VLDL;Total_cholesterol_in_medium_VLDL;Phospholipids_in_medium_LDL;Phospholipids_in_IDL;Cholesterol_esters_in_medium_LDL;Total_cholesterol_in_LDL;Total_cholesterol_in_LDL;Total_cholesterol_in_LDL;Total_cholesterol_in_LDL;Total_cholesterol_in_LDL;Serum_ApoB/ApoA1;ApoB/ApoA1;Free_cholesterol_in_small_VLDL;Total_lipids_in_large_LDL;Cholesterol_esters_in_large_LDL;Total_lipids_in_medium_LDL;Concentration_of_small_VLDL_particles;Free_cholesterol_in_small_VLDL;Total_cholesterol_in_small_VLDL;Total_cholesterol_in_medium_LDL;Concentration_of_medium_LDL_particles;Concentration_of_large_LDL_particles;Cholesterol_esters_in_large_LDL;Total_cholesterol_in_medium_LDL;Total_lipids_in_IDL;Phospholipids_in_IDL;Total_cholesterol_in_LDL;Free_cholesterol_in_IDL;Total_cholesterol_in_LDL;Concentration_of_IDL_particles;Total_cholesterol_	2:21263639;2:21263639;2:21263639;2:21263639;2:21265518;2:21265518;2:21265518;2:21265518;2:21267210;2:21267210;2:21267210;2:21267210;2:21268819;2:21268819;2:21268819;2:21268819;2:21270554;2:21270554;2:21270554;2:21270554;2:21271323;2:21271323;2:21271323;2:21271323;2:21271707;2:21271707;2:21271707;2:21271707;2:21272896;2:21272896;2:21274167;2:21274167;2:21274167;2:21274167;2:21281856;2:21281856;2:21281856;2:21281856;2:21286057;2:21286057;2:21286057;2:21286057;2:21288226;2:21288226;2:21288226;2:21288226;2:21288321;2:21288321;2:21288321;2:21288321;2:21289432;2:21289432;2:21289432;2:21289432;2:21290067;2:21290067;2:21290067;2:21290067;2:21291312;2:21291312;2:21291312;2:21291312;2:21291529;2:21291529;2:21291529;2:21291529;2:21293335;2:21293335;2:21294975;2:21294975;2:21294975;2:21294975;2:21297149;2:21297149;2:21297149;2:21297149;2:21299867;2:21299867;2:21302020;2:21302020;2:21303470;2:21303470;2:21303470;2:21303470;2:21303616;2:21303616;2:21303616;2:21303616;2:21309122;2:21309122;2:21309122;2:21309122;2:21309856;2:21309856;2:21309856;2:21309856;2:21312210;2:21312210;2:21312210;2:21312210;2:21313577;2:21313577;2:21313577;2:21313577;2:21315073;2:21315073;2:21315664;2:21315664;2:21315664;2:21315664;2:21319016;2:21319016;2:21319016;2:21319016;2:21322017;2:21322017;2:21325188;2:21325188;2:21325188;2:21325188;2:21326183;2:21326183;2:21326183;2:21326183;2:21327635;2:21327635;2:21327635;2:21327635;2:21328825;2:21328825;2:21328825;2:21328825;2:21339285;2:21339285;2:21339285;2:21339285;2:21339932;2:21339932;2:21341927;2:21341927;2:21347689;2:21347689;2:21351326;2:21351326;2:21367696;2:21367696;2:21368217;2:21368217;2:21368217;2:21368217;2:21369815;2:21369815;2:21369815;2:21369815;2:21371195;2:21371195;2:21371930;2:21371930;2:21372270;2:21372270;2:21374413;2:21374413;2:21375346;2:21375346;2:21377705;2:21377705;2:21377705;2:21377705;2:21377928;2:21377928;2:21377938;2:21377938;2:21378151;2:21378151;2:21378151;2:21378151;2:21378226;2:21378226;2:21378226;2:21378226;2:21378431;2:21378431;2:21378559;2:21378559;2:21378580;2:21378580;2:21378580;2:21378580;2:21378778;2:21378778;2:21378778;2:21378778;2:21378805;2:21378805;2:21378805;2:21378805;2:21379144;2:21379144;2:21381214;2:21381214;2:21381268;2:21381268;2:21381268;2:21381268;2:21381292;2:21381292;2:21381435;2:21381435;2:21381435;2:21381435;2:21381490;2:21381490;2:21381490;2:21381490;2:21381608;2:21381608;2:21381608;2:21381608;2:21381689;2:21381689;2:21381702;2:21381702;2:21381702;2:21381702;2:21381781;2:21381781;2:21382105;2:21382105;2:21382105;2:21382105;2:21382319;2:21382319;2:21382363;2:21382363;2:21382363;2:21382363;2:21382623;2:21382623;2:21382623;2:21382623;2:21382624;2:21382624;2:21382624;2:21382624;2:21382786;2:21382786;2:21382786;2:21382786;2:21382976;2:21382976;2:21383279;2:21383279;2:21383434;2:21383434;2:21383514;2:21383514;2:21383524;2:21383524;2:21383536;2:21383536;2:21383536;2:21383536;2:21383717;2:21383717;2:21383717;2:21383717;2:21383742;2:21383742;2:21383742;2:21383742;2:21383841;2:21383841;2:21383841;2:21383841;2:21383848;2:21383848;2:21383848;2:21383848;2:21383881;2:21383881;2:21383881;2:21383881;2:21383951;2:21383951;2:21383951;2:21383951;2:21383982;2:21383982;2:21383982;2:21383982;2:21384272;2:21384272;2:21384358;2:21384358;2:21384415;2:21384415;2:21384441;2:21384441;2:21384662;2:21384662;2:21384682;2:21384682;2:21384686;2:21384686;2:21385149;2:21385149;2:21385161;2:21385161;2:21385541;2:21385541;2:21385541;2:21385541;2:21385649;2:21385649;2:21385649;2:21385649;2:21385778;2:21385778;2:21385974;2:21385974;2:21386058;2:21386058;2:21386058;2:21386058;2:21386304;2:21386304;2:21386304;2:21386304;2:21386375;2:21386375;2:21386375;2:21386375;2:21386957;2:21386957;2:21386957;2:21386957;2:21387113;2:21387113;2:21387113;2:21387113;2:21387239;2:21387239;2:21387239;2:21387239;2:21387948;2:21387948;2:21387948;2:21387948;2:21388224;2:21388224;2:21388224;2:21388224;2:21388401;2:21388401;2:21388456;2:21388456;2:21388456;2:21388456;2:21389019;2:21389019;2:21389019;2:21389019;2:21389108;2:21389108;2:21389108;2:21389108;2:21389430;2:21389430;2:21389430;2:21389430;2:21389485;2:21389485;2:21389485;2:21389485;2:21389897;2:21389897;2:21389897;2:21389897;2:21390000;2:21390000;2:21390000;2:21390000;2:21390149;2:21390149;2:21390149;2:21390149;2:21390169;2:21390169;2:21390169;2:21390169;2:21390309;2:21390309;2:21390407;2:21390407;2:21390407;2:21390407;2:21390674;2:21390674;2:21390674;2:21390674;2:21390967;2:21390967;2:21390992;2:21390992;2:21391531;2:21391531;2:21391575;2:21391575;2:21391740;2:21391740;2:21391740;2:21391740;2:21391892;2:21391892;2:21391892;2:21391892;2:21391978;2:21391978;2:21391978;2:21391978;2:21392153;2:21392153;2:21392153;2:21392153;2:21392213;2:21392213;2:21392229;2:21392229;2:21392280;2:21392280;2:21392289;2:21392289;2:21392426;2:21392426;2:21392570;2:21392570;2:21392744;2:21392744;2:21392918;2:21392918;2:21393321;2:21393321;2:21393348;2:21393348;2:21393623;2:21393623;2:21393623;2:21393623;2:21393689;2:21393689;2:21393689;2:21393689;2:21393866;2:21393866;2:21393866;2:21393866;2:21393937;2:21393937;2:21394199;2:21394199;2:21394201;2:21394201;2:21394201;2:21394201;2:21394248;2:21394248;2:21394340;2:21394340;2:21394368;2:21394368;2:21394458;2:21394458;2:21394458;2:21394458;2:21394614;2:21394614;2:21394614;2:21394614;2:21394798;2:21394798;2:21394798;2:21394798;2:21394892;2:21394892;2:21394892;2:21394892;2:21395261;2:21395261;2:21395261;2:21395261;2:21395337;2:21395337;2:21395337;2:21395337;2:21395469;2:21395469;2:21395598;2:21395598;2:21395598;2:21395598;2:21395805;2:21395805;2:21395805;2:21395805;2:21395830;2:21395830;2:21395830;2:21395830;2:21396001;2:21396001;2:21396001;2:21396001;2:21396013;2:21396013;2:21396092;2:21396092;2:21396092;2:21396092;2:21396334;2:21396334;2:21396334;2:21396334;2:21396488;2:21396488;2:21396488;2:21396488;2:21396517;2:21396517;2:21396517;2:21396517;2:21396551;2:21396551;2:21396551;2:21396551;2:21396609;2:21396609;2:21396609;2:21396609;2:21397035;2:21397035;2:21397035;2:21397035;2:21397182;2:21397182;2:21397182;2:21397182;2:21397321;2:21397321;2:21397321;2:21397321;2:21397561;2:21397561;2:21397561;2:21397561;2:21397637;2:21397637;2:21397637;2:21397637;2:21398379;2:21398379;2:21398379;2:21398379;2:21398768;2:21398768;2:21398768;2:21398768;2:21398857;2:21398857;2:21398970;2:21398970;2:21398985;2:21398985;2:21398985;2:21398985;2:21399216;2:21399216;2:21399216;2:21399216;2:21399567;2:21399567;2:21399567;2:21399567;2:21399961;2:21399961;2:21399961;2:21399961;2:21399964;2:21399964;2:21399974;2:21399974;2:21399974;2:21399974;2:21400013;2:21400013;2:21400013;2:21400013;2:21400305;2:21400305;2:21400950;2:21400950;2:21400950;2:21400950;2:21401010;2:21401010;2:21401010;2:21401010;2:21401631;2:21401631;2:21401631;2:21401631;2:21401700;2:21401700;2:21401700;2:21401700;2:21401789;2:21401789;2:21401789;2:21401789;2:21401801;2:21401801;2:21401801;2:21401801;2:21401851;2:21401851;2:21401851;2:21401851;2:21401902;2:21401902;2:21402456;2:21402456;2:21402456;2:21402456;2:21402716;2:21402716;2:21402716;2:21402716;2:21402916;2:21402916;2:21402916;2:21402916;2:21402927;2:21402927;2:21402981;2:21402981;2:21402981;2:21402981;2:21403297;2:21403297;2:21403297;2:21403297;2:21403481;2:21403481;2:21403481;2:21403481;2:21403639;2:21403639;2:21403639;2:21403639;2:21403829;2:21403829;2:21403829;2:21403829;2:21403965;2:21403965;2:21403965;2:21403965;2:21404245;2:21404245;2:21404398;2:21404398;2:21404398;2:21404398;2:21404468;2:21404468;2:21404468;2:21404468;2:21404816;2:21404816;2:21404980;2:21404980;2:21404980;2:21404980;2:21405790;2:21405790;2:21405790;2:21405790;2:21406048;2:21406048;2:21406471;2:21406471;2:21406471;2:21406471;2:21406568;2:21406568;2:21406568;2:21406568;2:21406751;2:21406751;2:21406751;2:21406751;2:21406942;2:21406942;2:21406942;2:21406942;2:21406981;2:21406981;2:21406981;2:21406981;2:21408647;2:21408647;2:21408647;2:21408647;2:21408841;2:21408841;2:21408841;2:21409165;2:21409165;2:21409165;2:21409165;2:21409548;2:21409548;2:21409548;2:21409548;2:21409717;2:21409717;2:21409717;2:21409717;2:21410404;2:21410404;2:21410890;2:21410890;2:21411631;2:21411631;2:21411649;2:21411649;2:21412847;2:21412847;2:21412848;2:21412848;2:21413178;2:21413178;2:21413218;2:21413218;2:21413284;2:21413284;2:21413738;2:21413738;2:21414020;2:21414020;2:21414020;2:21414020;2:21414072;2:21414072;2:21414072;2:21414072;2:21414142;2:21414142;2:21414142;2:21414142;2:21414550;2:21414550;2:21414760;2:21414760;2:21415728;2:21415728;2:21415763;2:21415763;2:21416019;2:21416019;2:21416345;2:21416345;2:21416346;2:21416346;2:21416347;2:21416347;2:21416614;2:21416614;2:21416614;2:21416614;2:21417431;2:21417431;2:21417431;2:21417431;2:21417576;2:21417576;2:21417576;2:21417576;2:21417978;2:21417978;2:21417978;2:21417978;2:21418083;2:21418083;2:21418083;2:21418083;2:21418719;2:21418719;2:21418719;2:21418719;2:21418756;2:21418756;2:21419320;2:21419320;2:21419320;2:21419320;2:21419375;2:21419375;2:21419650;2:21419650;2:21419809;2:21419809;2:21419809;2:21419809;2:21420358;2:21420358;2:21420358;2:21420358;2:21420697;2:21420697;2:21420697;2:21420697;2:21421782;2:21421782;2:21421782;2:21421782;2:21422403;2:21422403;2:21422403;2:21422403;2:21422928;2:21422928;2:21422928;2:21422928;2:21423218;2:21423218;2:21423532;2:21423532;2:21423532;2:21423532;2:21423989;2:21423989;2:21423989;2:21423989;2:21425323;2:21425323;2:21425323;2:21425323;2:21426171;2:21426171;2:21426683;2:21426683;2:21426743;2:21426743;2:21426743;2:21426743;2:21428049;2:21428049;2:21428049;2:21428049;2:21428185;2:21428185;2:21428185;2:21428185;2:21428289;2:21428289;2:21428289;2:21428289;2:21429055;2:21429055;2:21429055;2:21429055;2:21431822;2:21431822;2:21434580;2:21434580;2:21435271;2:21435271;2:21435700;2:21435700;2:21435831;2:21435831;2:21436314;2:21436314;2:21437028;2:21437028;2:21439329;2:21439329;2:21439329;2:21439329;2:21444779;2:21444779;2:21444779;2:21444779;2:21446653;2:21446653;2:21446653;2:21446653;2:21448511;2:21448511;2:21448511;2:21448511;2:21448607;2:21448607;2:21448607;2:21448607;2:21449408;2:21449408;2:21449408;2:21449408;2:21450349;2:21450349;2:21450349;2:21450349;2:21450714;2:21450714;2:21450714;2:21450714;2:21450824;2:21450824;2:21450824;2:21450824;2:21451604;2:21451604;2:21451604;2:21451604;2:21453733;2:21453733;2:21453733;2:21453733;2:21461730;2:21461730;2:21461730;2:21461730;2:21463790;2:21463790;2:21463790;2:21463790;2:21463922;2:21463922;2:21464447;2:21464447;2:21467872;2:21467872;2:21469152;2:21469152;2:21469152;2:21469152;2:21469336;2:21469336;2:21469336;2:21469336;2:21469738;2:21469738;2:21470987;2:21470987;2:21470987;2:21470987;2:21471750;2:21471750;2:21476634;2:21476634;2:21476634;2:21476634;	rs531819;rs531819;rs531819;rs531819;rs12714264;rs12714264;rs12714264;rs12714264;rs1800481;rs1800481;rs1800481;rs1800481;rs6547925;rs6547925;rs6547925;rs6547925;rs585967;rs585967;rs585967;rs585967;rs1713222;rs1713222;rs1713222;rs1713222;rs34722314;rs34722314;rs34722314;rs34722314;rs35913552;rs35913552;rs13011615;rs13011615;rs13011615;rs13011615;rs481069;rs481069;rs481069;rs481069;rs515135;rs515135;rs515135;rs515135;rs563290;rs563290;rs563290;rs563290;rs562338;rs562338;rs562338;rs562338;rs581411;rs581411;rs581411;rs581411;rs580889;rs580889;rs580889;rs580889;rs548145;rs548145;rs548145;rs548145;rs668948;rs668948;rs668948;rs668948;rs10692845;rs10692845;rs541041;rs541041;rs541041;rs541041;rs478588;rs478588;rs478588;rs478588;rs577584;rs577584;rs71435593;rs71435593;rs7567217;rs7567217;rs7567217;rs7567217;rs568938;rs568938;rs568938;rs568938;rs28562532;rs28562532;rs28562532;rs28562532;rs6756284;rs6756284;rs6756284;rs6756284;rs67332771;rs67332771;rs67332771;rs67332771;rs614303;rs614303;rs614303;rs614303;rs35789251;rs35789251;rs503105;rs503105;rs503105;rs503105;rs672889;rs672889;rs672889;rs672889;rs11416736;rs11416736;rs312944;rs312944;rs312944;rs312944;rs34872576;rs34872576;rs34872576;rs34872576;rs97458;rs97458;rs97458;rs97458;rs312945;rs312945;rs312945;rs312945;rs34916112;rs34916112;rs34916112;rs34916112;rs312953;rs312953;rs34816545;rs34816545;rs142138117;rs142138117;rs13423380;rs13423380;rs70939069;rs70939069;rs17399838;rs17399838;rs17399838;rs17399838;rs312970;rs312970;rs312970;rs312970;rs367945549;rs367945549;rs34601365;rs34601365;rs397793707;rs397793707;rs312974;rs312974;rs312976;rs312976;rs312979;rs312979;rs312979;rs312979;rs35175846;rs35175846;rs312980;rs312980;rs312981;rs312981;rs312981;rs312981;rs312982;rs312982;rs312982;rs312982;rs34908258;rs34908258;rs60603199;rs60603199;rs312983;rs312983;rs312983;rs312983;rs312984;rs312984;rs312984;rs312984;rs312985;rs312985;rs312985;rs312985;rs151224593;rs151224593;rs34882389;rs34882389;rs529396;rs529396;rs529396;rs529396;rs34402849;rs34402849;rs530474;rs530474;rs530474;rs530474;rs559318;rs559318;rs559318;rs559318;rs532300;rs532300;rs532300;rs532300;rs558130;rs558130;rs533211;rs533211;rs533211;rs533211;rs557197;rs557197;rs34416543;rs34416543;rs34416543;rs34416543;rs11388395;rs11388395;rs560522;rs560522;rs560522;rs560522;rs528114;rs528114;rs528114;rs528114;rs528113;rs528113;rs528113;rs528113;rs527034;rs527034;rs527034;rs527034;rs525172;rs525172;rs479413;rs479413;rs480488;rs480488;rs1712246;rs1712246;rs1652423;rs1652423;rs36018965;rs36018965;rs36018965;rs36018965;rs4560142;rs4560142;rs4560142;rs4560142;rs4591370;rs4591370;rs4591370;rs4591370;rs1652422;rs1652422;rs1652422;rs1652422;rs1652421;rs1652421;rs1652421;rs1652421;rs1652420;rs1652420;rs1652420;rs1652420;rs1712247;rs1712247;rs1712247;rs1712247;rs540897;rs540897;rs540897;rs540897;rs492255;rs492255;rs544450;rs544450;rs368220458;rs368220458;rs544655;rs544655;rs547179;rs547179;rs547235;rs547235;rs547239;rs547239;rs572246;rs572246;rs573314;rs573314;rs548506;rs548506;rs548506;rs548506;rs1652419;rs1652419;rs1652419;rs1652419;rs1712248;rs1712248;rs1712249;rs1712249;rs1712250;rs1712250;rs1712250;rs1712250;rs1367120;rs1367120;rs1367120;rs1367120;rs1367119;rs1367119;rs1367119;rs1367119;rs522963;rs522963;rs522963;rs522963;rs522250;rs522250;rs522250;rs522250;rs520861;rs520861;rs520861;rs520861;rs529697;rs529697;rs529697;rs529697;rs490757;rs490757;rs490757;rs490757;rs11383998;rs11383998;rs1652418;rs1652418;rs1652418;rs1652418;rs538928;rs538928;rs538928;rs538928;rs560844;rs560844;rs560844;rs560844;rs563696;rs563696;rs563696;rs563696;rs475887;rs475887;rs475887;rs475887;rs479545;rs479545;rs479545;rs479545;rs501863;rs501863;rs501863;rs501863;rs480732;rs480732;rs480732;rs480732;rs480787;rs480787;rs480787;rs480787;rs36058849;rs36058849;rs483436;rs483436;rs483436;rs483436;rs486139;rs486139;rs486139;rs486139;rs398060001;rs398060001;rs489010;rs489010;rs514757;rs514757;rs35420710;rs35420710;rs538528;rs538528;rs538528;rs538528;rs518280;rs518280;rs518280;rs518280;rs540439;rs540439;rs540439;rs540439;rs563280;rs563280;rs563280;rs563280;rs564073;rs564073;rs542261;rs542261;rs34878249;rs34878249;rs4558611;rs4558611;rs565894;rs565894;rs566913;rs566913;rs568740;rs568740;rs548594;rs548594;rs484802;rs484802;rs484906;rs484906;rs576203;rs576203;rs576203;rs576203;rs488507;rs488507;rs488507;rs488507;rs578095;rs578095;rs578095;rs578095;rs578864;rs578864;rs492364;rs492364;rs492365;rs492365;rs492365;rs492365;rs492494;rs492494;rs493404;rs493404;rs3037548;rs3037548;rs549959;rs549959;rs549959;rs549959;rs496100;rs496100;rs496100;rs496100;rs553523;rs553523;rs553523;rs553523;rs554414;rs554414;rs554414;rs554414;rs556504;rs556504;rs556504;rs556504;rs557316;rs557316;rs557316;rs557316;rs558342;rs558342;rs559967;rs559967;rs559967;rs559967;rs561850;rs561850;rs561850;rs561850;rs473269;rs473269;rs473269;rs473269;rs563719;rs563719;rs563719;rs563719;rs563752;rs563752;rs35098041;rs35098041;rs35098041;rs35098041;rs477146;rs477146;rs477146;rs477146;rs13411597;rs13411597;rs13411597;rs13411597;rs1652417;rs1652417;rs1652417;rs1652417;rs1712251;rs1712251;rs1712251;rs1712251;rs1652416;rs1652416;rs1652416;rs1652416;rs483621;rs483621;rs483621;rs483621;rs506585;rs506585;rs506585;rs506585;rs507616;rs507616;rs507616;rs507616;rs531380;rs531380;rs531380;rs531380;rs532225;rs532225;rs532225;rs532225;rs560408;rs560408;rs560408;rs560408;rs541569;rs541569;rs541569;rs541569;rs11321159;rs11321159;rs11321158;rs11321158;rs544039;rs544039;rs544039;rs544039;rs478442;rs478442;rs478442;rs478442;rs570033;rs570033;rs570033;rs570033;rs574438;rs574438;rs574438;rs574438;rs5829775;rs5829775;rs5002500;rs5002500;rs5002500;rs5002500;rs574461;rs574461;rs574461;rs574461;rs487858;rs487858;rs494315;rs494315;rs494315;rs494315;rs494465;rs494465;rs494465;rs494465;rs521685;rs521685;rs521685;rs521685;rs521755;rs521755;rs521755;rs521755;rs522761;rs522761;rs522761;rs522761;rs522661;rs522661;rs522661;rs522661;rs522822;rs522822;rs522822;rs522822;rs200796611;rs200796611;rs473448;rs473448;rs473448;rs473448;rs476124;rs476124;rs476124;rs476124;rs477964;rs477964;rs477964;rs477964;rs113911767;rs113911767;rs478148;rs478148;rs478148;rs478148;rs502323;rs502323;rs502323;rs502323;rs504091;rs504091;rs504091;rs504091;rs505813;rs505813;rs505813;rs505813;rs507627;rs507627;rs507627;rs507627;rs473770;rs473770;rs473770;rs473770;rs140739;rs140739;rs499560;rs499560;rs499560;rs499560;rs499757;rs499757;rs499757;rs499757;rs537810;rs537810;rs538862;rs538862;rs538862;rs538862;rs567071;rs567071;rs567071;rs567071;rs480484;rs480484;rs484268;rs484268;rs484268;rs484268;rs484399;rs484399;rs484399;rs484399;rs486246;rs486246;rs486246;rs486246;rs488922;rs488922;rs488922;rs488922;rs489022;rs489022;rs489022;rs489022;rs312936;rs312936;rs312936;rs312936;rs312937;rs312937;rs312937;rs312938;rs312938;rs312938;rs312938;rs312939;rs312939;rs312939;rs312939;rs312940;rs312940;rs312940;rs312940;rs167499;rs167499;rs62133387;rs62133387;rs7419374;rs7419374;rs7421442;rs7421442;rs143810618;rs143810618;rs148158121;rs148158121;rs142786027;rs142786027;rs141479646;rs141479646;rs138905573;rs138905573;rs1712252;rs1712252;rs504616;rs504616;rs504616;rs504616;rs535713;rs535713;rs535713;rs535713;rs503662;rs503662;rs503662;rs503662;rs66528440;rs66528440;rs2435386;rs2435386;rs524455;rs524455;rs569014;rs569014;rs527259;rs527259;rs141187066;rs141187066;rs62133415;rs62133415;rs202036472;rs202036472;rs539845;rs539845;rs539845;rs539845;rs10221768;rs10221768;rs10221768;rs10221768;rs4596008;rs4596008;rs4596008;rs4596008;rs12618122;rs12618122;rs12618122;rs12618122;rs67599264;rs67599264;rs67599264;rs67599264;rs36047821;rs36047821;rs36047821;rs36047821;rs34125138;rs34125138;rs11897480;rs11897480;rs11897480;rs11897480;rs57978882;rs57978882;rs10221742;rs10221742;rs10221876;rs10221876;rs10221876;rs10221876;rs1878512;rs1878512;rs1878512;rs1878512;rs17041988;rs17041988;rs17041988;rs17041988;rs12712923;rs12712923;rs12712923;rs12712923;rs7578527;rs7578527;rs7578527;rs7578527;rs17042000;rs17042000;rs17042000;rs17042000;rs5829778;rs5829778;rs66774912;rs66774912;rs66774912;rs66774912;rs10169543;rs10169543;rs10169543;rs10169543;rs34002646;rs34002646;rs34002646;rs34002646;rs10205292;rs10205292;rs149621822;rs149621822;rs12712940;rs12712940;rs12712940;rs12712940;rs312053;rs312053;rs312053;rs312053;rs312052;rs312052;rs312052;rs312052;rs71435601;rs71435601;rs71435601;rs71435601;rs312051;rs312051;rs312051;rs312051;rs12386149;rs12386149;rs430096;rs430096;rs638988;rs638988;rs139106085;rs139106085;rs181403065;rs181403065;rs12996587;rs12996587;rs441169;rs441169;rs365946;rs365946;rs365946;rs365946;rs367162;rs367162;rs367162;rs367162;rs380240;rs380240;rs380240;rs380240;rs67144154;rs67144154;rs67144154;rs67144154;rs428696;rs428696;rs428696;rs428696;rs403880;rs403880;rs403880;rs403880;rs432483;rs432483;rs432483;rs432483;rs453862;rs453862;rs453862;rs453862;rs431493;rs431493;rs431493;rs431493;rs436566;rs436566;rs436566;rs436566;rs10166144;rs10166144;rs10166144;rs10166144;rs312029;rs312029;rs312029;rs312029;rs10168031;rs10168031;rs10168031;rs10168031;rs10177492;rs10177492;rs36040007;rs36040007;rs35448110;rs35448110;rs13387827;rs13387827;rs13387827;rs13387827;rs13398007;rs13398007;rs13398007;rs13398007;rs10170323;rs10170323;rs10183198;rs10183198;rs10183198;rs10183198;rs10177017;rs10177017;rs7571647;rs7571647;rs7571647;rs7571647;	cholesterol;LDL;LDL_C;TC;cholesterol;LDL;LDL_C;TC;cholesterol;LDL;LDL_C;TC;cholesterol;cholesterol;LDL_C;LDL_C;cholesterol;LDL;LDL_C;TC;cholesterol;LDL;LDL_C;TC;cholesterol;LDL;LDL_C;TC;cholesterol;LDL_C;cholesterol;LDL;LDL_C;TC;cholesterol;LDL;LDL_C;TC;cholesterol;LDL;LDL_C;TC;cholesterol;LDL;LDL_C;TC;cholesterol;LDL;LDL_C;TC;cholesterol;LDL;LDL_C;TC;cholesterol;LDL;LDL_C;TC;cholesterol;LDL;LDL_C;TC;cholesterol;LDL;LDL_C;TC;cholesterol;LDL_C;cholesterol;LDL;LDL_C;TC;cholesterol;LDL;LDL_C;TC;cholesterol;LDL_C;cholesterol;LDL_C;cholesterol;LDL;LDL_C;TC;cholesterol;LDL;LDL_C;TC;cholesterol;LDL;LDL_C;TC;cholesterol;LDL;LDL_C;TC;cholesterol;LDL;LDL_C;TC;cholesterol;LDL;LDL_C;TC;cholesterol;LDL_C;cholesterol;LDL;LDL_C;TC;cholesterol;LDL;LDL_C;TC;cholesterol;LDL_C;cholesterol;LDL;LDL_C;TC;cholesterol;LDL;LDL_C;TC;cholesterol;LDL;LDL_C;TC;cholesterol;LDL;LDL_C;TC;cholesterol;LDL;LDL_C;TC;cholesterol;LDL_C;cholesterol;LDL_C;cholesterol;LDL_C;cholesterol;LDL_C;cholesterol;LDL_C;cholesterol;LDL;LDL_C;TC;cholesterol;LDL;LDL_C;TC;cholesterol;LDL_C;cholesterol;LDL_C;cholesterol;LDL_C;cholesterol;LDL_C;cholesterol;LDL_C;cholesterol;LDL;LDL_C;TC;cholesterol;LDL_C;LDL;TC;cholesterol;LDL;LDL_C;TC;cholesterol;LDL;LDL_C;TC;cholesterol;LDL_C;cholesterol;LDL_C;cholesterol;LDL;LDL_C;TC;cholesterol;LDL;LDL_C;TC;cholesterol;LDL;LDL_C;TC;cholesterol;LDL_C;cholesterol;LDL_C;cholesterol;LDL;LDL_C;TC;cholesterol;LDL_C;cholesterol;LDL;LDL_C;TC;cholesterol;LDL;LDL_C;TC;cholesterol;LDL;LDL_C;TC;cholesterol;LDL_C;cholesterol;LDL;LDL_C;TC;cholesterol;LDL_C;cholesterol;LDL;LDL_C;TC;cholesterol;LDL_C;cholesterol;LDL;LDL_C;TC;cholesterol;LDL;LDL_C;TC;cholesterol;LDL;LDL_C;TC;cholesterol;LDL;LDL_C;TC;cholesterol;LDL_C;cholesterol;LDL_C;cholesterol;LDL_C;cholesterol;LDL_C;cholesterol;LDL_C;cholesterol;LDL;LDL_C;TC;cholesterol;LDL;LDL_C;TC;cholesterol;LDL;LDL_C;TC;cholesterol;LDL;LDL_C;TC;cholesterol;LDL;LDL_C;TC;cholesterol;LDL;LDL_C;TC;cholesterol;LDL;LDL_C;TC;cholesterol;LDL;LDL_C;TC;cholesterol;LDL_C;cholesterol;LDL_C;cholesterol;LDL_C;cholesterol;LDL_C;cholesterol;LDL_C;cholesterol;LDL_C;cholesterol;LDL_C;cholesterol;LDL_C;cholesterol;LDL_C;cholesterol;LDL;LDL_C;TC;cholesterol;LDL;LDL_C;TC;cholesterol;LDL_C;cholesterol;LDL_C;cholesterol;LDL;LDL_C;TC;cholesterol;LDL;LDL_C;TC;cholesterol;LDL;LDL_C;TC;cholesterol;LDL;LDL_C;TC;cholesterol;LDL;LDL_C;TC;cholesterol;LDL;LDL_C;TC;cholesterol;LDL;LDL_C;TC;cholesterol;LDL;LDL_C;TC;cholesterol;LDL_C;cholesterol;LDL;LDL_C;TC;cholesterol;LDL;LDL_C;TC;cholesterol;LDL;LDL_C;TC;cholesterol;LDL;LDL_C;TC;cholesterol;LDL;LDL_C;TC;cholesterol;LDL;LDL_C;TC;cholesterol;LDL;LDL_C;TC;cholesterol;LDL;LDL_C;TC;cholesterol;LDL;LDL_C;TC;cholesterol;LDL_C;cholesterol;LDL;LDL_C;TC;cholesterol;LDL;LDL_C;TC;cholesterol;LDL_C;cholesterol;LDL_C;cholesterol;LDL_C;cholesterol;LDL_C;cholesterol;LDL;LDL_C;TC;cholesterol;LDL;LDL_C;TC;cholesterol;LDL;LDL_C;TC;cholesterol;LDL;LDL_C;TC;cholesterol;LDL_C;cholesterol;LDL_C;cholesterol;LDL_C;cholesterol;LDL_C;cholesterol;LDL_C;cholesterol;LDL_C;cholesterol;LDL_C;cholesterol;LDL_C;cholesterol;LDL_C;cholesterol;LDL_C;cholesterol;LDL;LDL_C;TC;cholesterol;LDL;LDL_C;TC;cholesterol;LDL;LDL_C;TC;cholesterol;LDL_C;cholesterol;LDL_C;cholesterol;LDL;LDL_C;TC;cholesterol;LDL_C;cholesterol;LDL_C;cholesterol;LDL_C;cholesterol;LDL;LDL_C;TC;cholesterol;LDL;LDL_C;TC;cholesterol;LDL;LDL_C;TC;cholesterol;LDL;LDL_C;TC;cholesterol;LDL;LDL_C;TC;cholesterol;LDL;LDL_C;TC;cholesterol;LDL_C;cholesterol;LDL;LDL_C;TC;cholesterol;LDL;LDL_C;TC;cholesterol;LDL;LDL_C;TC;cholesterol;LDL;LDL_C;TC;cholesterol;LDL_C;cholesterol;LDL;LDL_C;TC;cholesterol;LDL;LDL_C;TC;cholesterol;LDL;LDL_C;TC;cholesterol;LDL;LDL_C;TC;cholesterol;LDL;LDL_C;TC;cholesterol;LDL;LDL_C;TC;cholesterol;LDL;LDL_C;TC;cholesterol;LDL;LDL_C;TC;cholesterol;LDL;LDL_C;TC;cholesterol;LDL;LDL_C;TC;cholesterol;LDL;LDL_C;TC;cholesterol;LDL;LDL_C;TC;cholesterol;LDL;LDL_C;TC;cholesterol;LDL_C;cholesterol;LDL_C;cholesterol;LDL;LDL_C;TC;cholesterol;LDL;LDL_C;TC;cholesterol;LDL;LDL_C;TC;cholesterol;LDL;LDL_C;TC;cholesterol;LDL_C;cholesterol;LDL;LDL_C;TC;cholesterol;LDL;LDL_C;TC;cholesterol;LDL_C;cholesterol;LDL;LDL_C;TC;cholesterol;LDL;LDL_C;TC;cholesterol;LDL;LDL_C;TC;cholesterol;LDL;LDL_C;TC;cholesterol;LDL;LDL_C;TC;cholesterol;LDL;LDL_C;TC;cholesterol;LDL;LDL_C;TC;cholesterol;LDL_C;cholesterol;LDL;LDL_C;TC;cholesterol;LDL;LDL_C;TC;cholesterol;LDL;LDL_C;TC;cholesterol;LDL_C;cholesterol;LDL;LDL_C;TC;cholesterol;LDL;LDL_C;TC;cholesterol;LDL;LDL_C;TC;cholesterol;LDL;LDL_C;TC;cholesterol;LDL;LDL_C;TC;cholesterol;LDL;LDL_C;TC;cholesterol;LDL_C;cholesterol;LDL;LDL_C;TC;cholesterol;LDL;LDL_C;TC;cholesterol;LDL_C;cholesterol;LDL;LDL_C;TC;cholesterol;LDL;LDL_C;TC;cholesterol;LDL_C;cholesterol;LDL;LDL_C;TC;cholesterol;LDL;LDL_C;TC;cholesterol;LDL;LDL_C;TC;cholesterol;LDL;LDL_C;TC;cholesterol;LDL;LDL_C;TC;cholesterol;LDL;LDL_C;TC;cholesterol;LDL_C;TC;cholesterol;LDL;LDL_C;TC;cholesterol;LDL;LDL_C;TC;cholesterol;LDL;LDL_C;TC;cholesterol;LDL_C;cholesterol;LDL_C;cholesterol;LDL_C;cholesterol;LDL_C;cholesterol;LDL_C;cholesterol;LDL_C;cholesterol;LDL_C;cholesterol;LDL_C;cholesterol;LDL_C;cholesterol;LDL_C;cholesterol;LDL;LDL_C;TC;cholesterol;LDL;LDL_C;TC;cholesterol;LDL;LDL_C;TC;cholesterol;LDL_C;cholesterol;LDL_C;cholesterol;LDL_C;cholesterol;LDL_C;cholesterol;LDL_C;cholesterol;LDL_C;cholesterol;LDL_C;cholesterol;LDL_C;cholesterol;LDL;LDL_C;TC;cholesterol;LDL;LDL_C;TC;cholesterol;LDL;LDL_C;TC;cholesterol;LDL;LDL_C;TC;cholesterol;LDL;LDL_C;TC;cholesterol;LDL;LDL_C;TC;cholesterol;LDL_C;cholesterol;LDL;LDL_C;TC;cholesterol;LDL_C;cholesterol;LDL_C;cholesterol;LDL;LDL_C;TC;cholesterol;LDL;LDL_C;TC;cholesterol;LDL;LDL_C;TC;cholesterol;LDL;LDL_C;TC;cholesterol;LDL;LDL_C;TC;cholesterol;LDL;LDL_C;TC;cholesterol;LDL_C;cholesterol;LDL;LDL_C;TC;cholesterol;LDL;LDL_C;TC;cholesterol;LDL;LDL_C;TC;cholesterol;LDL_C;cholesterol;LDL_C;cholesterol;LDL;LDL_C;TC;cholesterol;LDL;LDL_C;TC;cholesterol;LDL;LDL_C;TC;cholesterol;LDL;LDL_C;TC;cholesterol;LDL;LDL_C;TC;cholesterol;LDL_C;cholesterol;LDL_C;cholesterol;LDL_C;cholesterol;LDL_C;cholesterol;LDL_C;cholesterol;LDL_C;cholesterol;LDL_C;cholesterol;LDL;LDL_C;TC;cholesterol;LDL;LDL_C;TC;cholesterol;LDL;LDL_C;TC;cholesterol;LDL;LDL_C;TC;cholesterol;LDL;LDL_C;TC;cholesterol;LDL;LDL_C;TC;cholesterol;LDL;LDL_C;TC;cholesterol;LDL;LDL_C;TC;cholesterol;LDL;LDL_C;TC;cholesterol;LDL;LDL_C;TC;cholesterol;LDL;LDL_C;TC;cholesterol;LDL;LDL_C;TC;cholesterol;LDL;LDL_C;TC;cholesterol;LDL_C;cholesterol;LDL_C;cholesterol;LDL_C;cholesterol;LDL;LDL_C;TC;cholesterol;LDL;LDL_C;TC;cholesterol;LDL_C;cholesterol;LDL;LDL_C;TC;cholesterol;LDL_C;cholesterol;LDL;LDL_C;TC;	UKBB;Willer_et_al_2013;UKBB;Willer_et_al_2013;UKBB;Willer_et_al_2013;UKBB;Willer_et_al_2013;UKBB;Willer_et_al_2013;UKBB;Willer_et_al_2013;UKBB;UKBB;UKBB;UKBB;UKBB;Willer_et_al_2013;UKBB;Willer_et_al_2013;UKBB;Willer_et_al_2013;UKBB;Willer_et_al_2013;UKBB;Willer_et_al_2013;UKBB;Willer_et_al_2013;UKBB;UKBB;UKBB;Willer_et_al_2013;UKBB;Willer_et_al_2013;UKBB;Willer_et_al_2013;UKBB;Willer_et_al_2013;UKBB;Willer_et_al_2013;UKBB;Willer_et_al_2013;UKBB;Willer_et_al_2013;UKBB;Willer_et_al_2013;UKBB;Willer_et_al_2013;UKBB;Willer_et_al_2013;UKBB;Willer_et_al_2013;UKBB;Willer_et_al_2013;UKBB;Willer_et_al_2013;UKBB;Willer_et_al_2013;UKBB;Willer_et_al_2013;UKBB;Willer_et_al_2013;UKBB;Willer_et_al_2013;UKBB;Willer_et_al_2013;UKBB;UKBB;UKBB;Willer_et_al_2013;UKBB;Willer_et_al_2013;UKBB;Willer_et_al_2013;UKBB;Willer_et_al_2013;UKBB;UKBB;UKBB;UKBB;UKBB;Willer_et_al_2013;UKBB;Willer_et_al_2013;UKBB;Willer_et_al_2013;UKBB;Willer_et_al_2013;UKBB;Willer_et_al_2013;UKBB;Willer_et_al_2013;UKBB;Willer_et_al_2013;UKBB;Willer_et_al_2013;UKBB;Willer_et_al_2013;UKBB;Willer_et_al_2013;UKBB;Willer_et_al_2013;UKBB;Willer_et_al_2013;UKBB;UKBB;UKBB;Willer_et_al_2013;UKBB;Willer_et_al_2013;UKBB;Willer_et_al_2013;UKBB;Willer_et_al_2013;UKBB;UKBB;UKBB;Willer_et_al_2013;UKBB;Willer_et_al_2013;UKBB;Willer_et_al_2013;UKBB;Willer_et_al_2013;UKBB;Willer_et_al_2013;UKBB;Willer_et_al_2013;UKBB;Willer_et_al_2013;UKBB;Willer_et_al_2013;UKBB;Willer_et_al_2013;UKBB;Willer_et_al_2013;UKBB;UKBB;UKBB;UKBB;UKBB;UKBB;UKBB;UKBB;UKBB;UKBB;UKBB;Willer_et_al_2013;UKBB;Willer_et_al_2013;UKBB;Willer_et_al_2013;UKBB;Willer_et_al_2013;UKBB;UKBB;UKBB;UKBB;UKBB;UKBB;UKBB;UKBB;UKBB;UKBB;UKBB;Willer_et_al_2013;UKBB;Willer_et_al_2013;UKBB;UKBB;Willer_et_al_2013;Willer_et_al_2013;UKBB;Willer_et_al_2013;UKBB;Willer_et_al_2013;UKBB;Willer_et_al_2013;UKBB	2:21453733	rs10166144	21150787;21281097;21221035;21203877;20992773;21041028;21024193;21024193;21310235;21310235;21008652;20981153;21070464;21076995;21034825;21263900;21263900;21263900;21263900;21231524;21225281;21237544;21263900;21232195;21232804;21232804;21232195;21237544;21231524;21225281;21237544;21225281;21231524;21250914;21263900;21232804;21232195;21237544;21231524;21225281;21232804;21232195;21263900;21233972;21250914;21237544;21250914;21231524;21263900;21233972;21453733;21237544;21453733;21237544;21453733;21233972;21260601;21249716;21127044;21260601;21276008;21260601;21237544;21237544;21237544;21233972;21337306;21249716;21127044;21249716;21337306;21364562;21276008;21225753;21127044;21337306;21225753;21233972;21225753;21276008;21065565;21364562;21237544;21100438;20926296;20926296;21233972;21472753;21364562;21233972;21065565;21228827;21257927;21257927;20926296;21472753;21065565;21257927;21100438;21228827;21472753;21441552;21244358;21229068;21100438;21229068;21145665;21524166;21582971;21764835;21441552;21228827;21229068;21441552;21244358;21224853;21619537;21522694;21244358;21224853;21764835;21225753;21524166;21115817;21522694;21233999;21233999;21100778;21145665;21582971;21619537;21224853;21482439;21224853;21127044;21764835;21100778;21082036;21115886;21225753;21619537;21360724;21391669;21100778;21524166;21233999;21582971;21055515;21115817;21055515;21901999;21522694;21482439;21528520;21145665;21082036;21086427;21194143;21194143;21013464;21482439;21056060;21224853;	-;-;-;-;rs12992267;rs1367117;rs57825321;rs57825321;rs12469758;rs12469758;rs676210;rs6544366;rs10692845;rs577584;rs72653060;rs1367117;rs1367117;rs1367117;rs1367117;rs676210;rs1042034;rs673548;rs1367117;rs693;rs1041968;rs1041968;rs693;rs673548;rs676210;rs1042034;rs673548;rs1042034;rs676210;rs679899;rs1367117;rs1041968;rs693;rs673548;rs676210;rs1042034;rs1041968;rs693;rs1367117;rs533617;rs679899;rs673548;rs679899;rs676210;rs1367117;rs533617;rs10166144;rs673548;rs10166144;rs673548;rs10166144;rs533617;rs550619;rs12691202;rs74629722;rs550619;rs72902579;rs550619;rs673548;rs673548;rs673548;rs533617;rs111548358;rs12691202;rs74629722;rs12691202;rs111548358;rs113588790;rs72902579;rs1042031;rs74629722;rs111548358;rs1042031;rs533617;rs1042031;rs72902579;rs34449399;rs113588790;rs673548;rs13008369;rs56078519;rs56078519;rs533617;rs79355265;rs113588790;rs533617;rs34449399;rs1801701;rs12720842;rs12720842;rs56078519;rs79355265;rs34449399;rs12720842;rs13008369;rs1801701;rs79355265;rs116157399;rs11676704;rs12713559;rs13008369;rs12713559;rs10175646;rs409331;rs76995491;rs75211012;rs116157399;rs1801701;rs12713559;rs116157399;rs11676704;Affx-36285418;rs75135574;rs35127135;rs11676704;Affx-36285418;rs75211012;rs1042031;rs409331;rs72788528;rs35127135;rs1801699;rs1801699;rs7569328;rs10175646;rs76995491;rs75135574;Affx-36285418;rs10205003;Affx-36285418;rs74629722;rs75211012;rs7569328;rs78960801;rs61636751;rs1042031;rs75135574;rs17399768;rs62133279;rs7569328;rs409331;rs1801699;rs76995491;rs62123888;rs72788528;rs62123888;rs147259480;rs35127135;rs10205003;rs77009036;rs10175646;rs78960801;rs62123894;rs79106033;rs79106033;rs79617217;rs10205003;rs16988099;Affx-36285418;	free_cholesterol_measurement;low_density_lipoprotein_cholesterol_measurement;triglyceride_measurement,_very_low_density_lipoprotein_cholesterol_measurement;apolipoprotein_A_1_measurement,_apolipoprotein_B_measurement;Triglyceride_levels;Low_density_lipoprotein_cholesterol_levels;Total_cholesterol_levels;Low_density_lipoprotein_cholesterol_levels;Total_cholesterol_levels;Low_density_lipoprotein_cholesterol_levels;HDL_cholesterol;Triglycerides;Total_cholesterol_levels;LDL_cholesterol;LDL_cholesterol;Total_cholesterol;ApoB;LDL-C;IDL-P;ApoB;ApoB;ApoB;IDL-C;Total_cholesterol;Total_cholesterol;ApoB;ApoB;Total_TG;Total_TG;Total_TG;HDL-C;HDL-C;HDL-C;ApoB;Remnant-C;LDL-C;LDL-C;VLDL-C;VLDL-C;VLDL-C;IDL-P;IDL-P;SM;ApoB;Total_cholesterol;Remnant-C;IDL-P;Remnant-C;SM_C16:0;Apolipoprotein_B;Apolipoprotein_B;Apolipoprotein_B;LDL_cholesterol;Triglycerides;Cholesterol;LDL_cholesterol;Apolipoprotein_B;Apolipoprotein_B;Apolipoprotein_B;LDL_cholesterol;Apolipoprotein_B;Cholesterol;HDL_cholesterol;Apolipoprotein_A;LDL_cholesterol;Cholesterol;Apolipoprotein_B;LDL_cholesterol;LDL_cholesterol;Cholesterol;LDL_cholesterol;Apolipoprotein_B;LDL_cholesterol;Apolipoprotein_B;Cholesterol;Cholesterol;LDL_cholesterol;Triglycerides;Cholesterol;Cholesterol;Apolipoprotein_B;LDL_cholesterol;Cholesterol;Apolipoprotein_B;Apolipoprotein_B;LDL_cholesterol;Apolipoprotein_A;Apolipoprotein_B;Cholesterol;HDL_cholesterol;LDL_cholesterol;LDL_cholesterol;LDL_cholesterol;Cholesterol;Cholesterol;LDL_cholesterol;Cholesterol;Apolipoprotein_B;LDL_cholesterol;Cholesterol;Cholesterol;Apolipoprotein_B;Triglycerides;Apolipoprotein_B;Cholesterol;LDL_cholesterol;Apolipoprotein_B;Apolipoprotein_B;Apolipoprotein_B;Apolipoprotein_B;LDL_cholesterol;Apolipoprotein_B;Cholesterol;Cholesterol;HDL_cholesterol;Apolipoprotein_B;Apolipoprotein_B;Apolipoprotein_B;Apolipoprotein_A;Triglycerides;LDL_cholesterol;Triglycerides;LDL_cholesterol;Apolipoprotein_B;LDL_cholesterol;Apolipoprotein_B;Apolipoprotein_A;Apolipoprotein_B;LDL_cholesterol;LDL_cholesterol;LDL_cholesterol;HDL_cholesterol;Apolipoprotein_B;Apolipoprotein_A;Triglycerides;Cholesterol;LDL_cholesterol;Triglycerides;Apolipoprotein_B;HDL_cholesterol;Cholesterol;Apolipoprotein_B;Apolipoprotein_B;Cholesterol;Cholesterol;LDL_cholesterol;Cholesterol;LDL_cholesterol;Triglycerides;Cholesterol;Apolipoprotein_B;Cholesterol;LDL_cholesterol;Apolipoprotein_B;Cholesterol;HDL_cholesterol;HDL_cholesterol;Apolipoprotein_B;LDL_cholesterol;Apolipoprotein_B;Cholesterol;Apolipoprotein_B;LDL_cholesterol;	Davis_et_al.;Davis_et_al.;Davis_et_al.;Davis_et_al.;Kanai_et_al.;Kanai_et_al.;Kanai_et_al.;Kanai_et_al.;Kanai_et_al.;Kanai_et_al.;Klarin_et_al.;Klarin_et_al.;Klarin_et_al.;Klarin_et_al.;Klarin_et_al.;Locke_et_al.;Locke_et_al.;Locke_et_al.;Locke_et_al.;Locke_et_al.;Locke_et_al.;Locke_et_al.;Locke_et_al.;Locke_et_al.;Locke_et_al.;Locke_et_al.;Locke_et_al.;Locke_et_al.;Locke_et_al.;Locke_et_al.;Locke_et_al.;Locke_et_al.;Locke_et_al.;Locke_et_al.;Locke_et_al.;Locke_et_al.;Locke_et_al.;Locke_et_al.;Locke_et_al.;Locke_et_al.;Locke_et_al.;Locke_et_al.;Locke_et_al.;Locke_et_al.;Locke_et_al.;Locke_et_al.;Locke_et_al.;Locke_et_al.;Lotta_et_al.;Sinnott-Armstrong_et_al.;Sinnott-Armstrong_et_al.;Sinnott-Armstrong_et_al.;Sinnott-Armstrong_et_al.;Sinnott-Armstrong_et_al.;Sinnott-Armstrong_et_al.;Sinnott-Armstrong_et_al.;Sinnott-Armstrong_et_al.;Sinnott-Armstrong_et_al.;Sinnott-Armstrong_et_al.;Sinnott-Armstrong_et_al.;Sinnott-Armstrong_et_al.;Sinnott-Armstrong_et_al.;Sinnott-Armstrong_et_al.;Sinnott-Armstrong_et_al.;Sinnott-Armstrong_et_al.;Sinnott-Armstrong_et_al.;Sinnott-Armstrong_et_al.;Sinnott-Armstrong_et_al.;Sinnott-Armstrong_et_al.;Sinnott-Armstrong_et_al.;Sinnott-Armstrong_et_al.;Sinnott-Armstrong_et_al.;Sinnott-Armstrong_et_al.;Sinnott-Armstrong_et_al.;Sinnott-Armstrong_et_al.;Sinnott-Armstrong_et_al.;Sinnott-Armstrong_et_al.;Sinnott-Armstrong_et_al.;Sinnott-Armstrong_et_al.;Sinnott-Armstrong_et_al.;Sinnott-Armstrong_et_al.;Sinnott-Armstrong_et_al.;Sinnott-Armstrong_et_al.;Sinnott-Armstrong_et_al.;Sinnott-Armstrong_et_al.;Sinnott-Armstrong_et_al.;Sinnott-Armstrong_et_al.;Sinnott-Armstrong_et_al.;Sinnott-Armstrong_et_al.;Sinnott-Armstrong_et_al.;Sinnott-Armstrong_et_al.;Sinnott-Armstrong_et_al.;Sinnott-Armstrong_et_al.;Sinnott-Armstrong_et_al.;Sinnott-Armstrong_et_al.;Sinnott-Armstrong_et_al.;Sinnott-Armstrong_et_al.;Sinnott-Armstrong_et_al.;Sinnott-Armstrong_et_al.;Sinnott-Armstrong_et_al.;Sinnott-Armstrong_et_al.;Sinnott-Armstrong_et_al.;Sinnott-Armstrong_et_al.;Sinnott-Armstrong_et_al.;Sinnott-Armstrong_et_al.;Sinnott-Armstrong_et_al.;Sinnott-Armstrong_et_al.;Sinnott-Armstrong_et_al.;Sinnott-Armstrong_et_al.;Sinnott-Armstrong_et_al.;Sinnott-Armstrong_et_al.;Sinnott-Armstrong_et_al.;Sinnott-Armstrong_et_al.;Sinnott-Armstrong_et_al.;Sinnott-Armstrong_et_al.;Sinnott-Armstrong_et_al.;Sinnott-Armstrong_et_al.;Sinnott-Armstrong_et_al.;Sinnott-Armstrong_et_al.;Sinnott-Armstrong_et_al.;Sinnott-Armstrong_et_al.;Sinnott-Armstrong_et_al.;Sinnott-Armstrong_et_al.;Sinnott-Armstrong_et_al.;Sinnott-Armstrong_et_al.;Sinnott-Armstrong_et_al.;Sinnott-Armstrong_et_al.;Sinnott-Armstrong_et_al.;Sinnott-Armstrong_et_al.;Sinnott-Armstrong_et_al.;Sinnott-Armstrong_et_al.;Sinnott-Armstrong_et_al.;Sinnott-Armstrong_et_al.;Sinnott-Armstrong_et_al.;Sinnott-Armstrong_et_al.;Sinnott-Armstrong_et_al.;Sinnott-Armstrong_et_al.;Sinnott-Armstrong_et_al.;Sinnott-Armstrong_et_al.;Sinnott-Armstrong_et_al.;Sinnott-Armstrong_et_al.;Sinnott-Armstrong_et_al.;Sinnott-Armstrong_et_al.;Sinnott-Armstrong_et_al.;Sinnott-Armstrong_et_al.;Sinnott-Armstrong_et_al.;Sinnott-Armstrong_et_al.;Sinnott-Armstrong_et_al.;Sinnott-Armstrong_et_al.;Sinnott-Armstrong_et_al.;Sinnott-Armstrong_et_al.;Sinnott-Armstrong_et_al.;Sinnott-Armstrong_et_al.;Sinnott-Armstrong_et_al.;Sinnott-Armstrong_et_al.;Sinnott-Armstrong_et_al.;Sinnott-Armstrong_et_al.;Sinnott-Armstrong_et_al.;Sinnott-Armstrong_et_al.;Sinnott-Armstrong_et_al.;Sinnott-Armstrong_et_al.;Sinnott-Armstrong_et_al.;Sinnott-Armstrong_et_al.;
2_1	2	19831128	22444355	M-VLDL-PL_percent	21416614	2:21416614:A:T	rs539845	a	t	0.2066	-0.0628372	0.0049689	1.176e-36	35.93	32	0.09983	No	TDRD15	APOB	Biology	111	ApoA1;ApoB;ApoBbyApoA1;DHA;EstC;FAw3;FAw6;FreeC;HDL3-C;IDL-C;IDL-CE;IDL-FC;IDL-FC_percent;IDL-L;IDL-P;IDL-PL;IDL-PL_percent;IDL-TG;LA;LDL-C;LDL-TG;L-HDL-CE_percent;L-LDL-C;L-LDL-CE;L-LDL-CE_percent;L-LDL-C_percent;L-LDL-FC;L-LDL-FC_percent;L-LDL-L;L-LDL-P;L-LDL-PL;L-LDL-PL_percent;L-LDL-TG;L-VLDL-PL_percent;L-VLDL-TG_percent;M-HDL-CE_percent;M-HDL-FC_percent;M-HDL-PL_percent;M-LDL-C;M-LDL-CE;M-LDL-CE_percent;M-LDL-C_percent;M-LDL-FC;M-LDL-FC_percent;M-LDL-L;M-LDL-P;M-LDL-PL;M-LDL-PL_percent;M-LDL-TG;MUFA;M-VLDL-C;M-VLDL-CE;M-VLDL-CE_percent;M-VLDL-C_percent;M-VLDL-FC_percent;M-VLDL-PL_percent;M-VLDL-TG_percent;PC;PUFA;Remnant-C;Serum-C;SFA;S-HDL-C;S-HDL-CE;S-HDL-CE_percent;S-HDL-C_percent;S-HDL-FC_percent;S-HDL-PL;S-HDL-PL_percent;S-LDL-C;S-LDL-CE;S-LDL-CE_percent;S-LDL-C_percent;S-LDL-FC;S-LDL-FC_percent;S-LDL-L;S-LDL-P;S-LDL-PL;S-LDL-PL_percent;S-LDL-TG;SM;S-VLDL-C;S-VLDL-CE;S-VLDL-CE_percent;S-VLDL-C_percent;S-VLDL-FC;S-VLDL-FC_percent;S-VLDL-L;S-VLDL-P;S-VLDL-PL;S-VLDL-TG_percent;TotCho;TotFA;TotPG;VLDL-C;VLDL-D;XL-HDL-C;XL-HDL-CE;XL-HDL-FC;XL-HDL-L;XL-HDL-P;XL-HDL-TG;XL-VLDL-PL_percent;XS-VLDL-C;XS-VLDL-CE;XS-VLDL-FC;XS-VLDL-L;XS-VLDL-P;XS-VLDL-PL;XS-VLDL-PL_percent;XS-VLDL-TG;	4	region_2_1_locus_1	downstream_gene_variant	NA	NA	NA	RX_STATIN (p=1.85353e-36);	Low density lipoprotein (GLGC 2013); Total cholesterol (GLGC 2013); Medication for cholesterol, blood pressure or diabetes: cholesterol lowering medication (Neale B 2017); Self-reported high cholesterol (Neale B 2017); Treatment with cholesterol lowering medication (Neale B 2017); Treatment with simvastatin (Neale B 2017); Coronary artery disease (van der Harst P 2018);	Cholesterol esters in large LDL (Kettunen J 2016); Cholesterol esters in medium LDL (Kettunen J 2016); Concentration of IDL particles (Kettunen J 2016); Concentration of large LDL particles (Kettunen J 2016); Concentration of medium LDL particles (Kettunen J 2016); Free cholesterol in IDL (Kettunen J 2016); Free cholesterol in large LDL (Kettunen J 2016); Phospholipids in IDL (Kettunen J 2016); Phospholipids in large LDL (Kettunen J 2016); Phospholipids in medium LDL (Kettunen J 2016); Phospholipids in very small VLDL (Kettunen J 2016); Serum total cholesterol (Kettunen J 2016); Total cholesterol in IDL (Kettunen J 2016); Total cholesterol in LDL (Kettunen J 2016); Total cholesterol in large LDL (Kettunen J 2016); Total cholesterol in medium LDL (Kettunen J 2016); Total lipids in IDL (Kettunen J 2016); Total lipids in large LDL (Kettunen J 2016); Total lipids in medium LDL (Kettunen J 2016);	rs12469741;rs78980904;rs3923037;rs55938327;rs62122520;rs569014;rs67599264;rs17041988;rs10177492;rs56296027;rs4665788;rs11693760;rs56090741;rs34882389;rs544655;rs113156606;rs312983;rs530474;rs532300;rs533211;rs557197;rs560522;rs525172;rs1712247;rs548506;rs76294702;rs12714264;rs71435594;rs668948;rs79524936;rs2678379;rs1429974;rs56079819;rs35913552;rs72782148;rs17399144;rs4665176;rs56201838;rs111233436;rs17399144;rs4665176;rs6761300;rs62135036;rs72782173;rs34468875;rs673548;rs68093099;rs1878512;rs754523;rs13420469;rs13387827;rs6711016;rs3923037;rs12714264;rs547235;rs78171946;rs1712248;rs1367120;rs6547409;rs17399144;rs75014690;rs10221876;rs2337383;rs4635554;rs12720816;rs563290;rs1429974;rs2195598;rs67332771;rs34872576;rs10180633;rs11673790;rs11902417;rs62122515;rs17399144;rs6761300;rs62122520;rs4564803;rs4665710;rs34722314;rs7569093;rs17041988;rs11903224;rs4296389;rs17041679;rs12714264;rs1800481;rs17395333;rs9808284;rs6547409;rs1042034;rs1042034;rs74410908;rs72782148;rs71435601;rs13398007;rs62122481;rs62122481;rs74410908;rs74410908;rs4665176;rs4075673;rs62120852;rs531819;rs7567217;rs2195597;rs36018965;rs6548011;rs1469513;rs1469513;rs10201379;rs10183548;rs12714264;rs1429974;rs6548011;rs7557067;rs17395333;rs12469741;rs12469741;rs11096688;rs56296027;rs7566030;rs13014768;rs6711016;rs6711016;rs6711016;rs6711016;rs11126598;rs11126598;rs1712247;rs560844;rs563696;rs479545;rs496100;rs11096689;rs4296389;rs1367119;rs312936;rs62122481;rs6708168;rs56090741;rs490757;rs78980904;rs531819;rs585967;rs2337383;rs580889;rs1848922;rs12714264;rs2678379;rs79658368;rs140798831;rs540897;rs10221876;rs10221876;rs62123978;rs76294702;rs140798831;rs10184054;rs2678379;rs6726115;rs1429974;rs75014690;rs78003123;rs66774912;rs2678379;rs2678379;rs492255;rs544450;rs1652419;rs501863;rs547179;rs79524936;rs79524936;rs142786027;rs62120845;rs580889;rs17395333;rs55938327;rs11126598;rs754523;rs7604788;rs11693545;rs568938;rs78120576;rs533617;rs56306424;rs34916112;rs2678379;rs2678379;rs13011615;rs2163203;rs62122516;rs1367115;rs67332771;rs515135;rs62120795;rs6734506;rs4076525;rs13387827;rs12469741;rs673548;rs7571647;rs56142315;rs74410908;rs11673790;rs312983;rs1652418;rs475887;rs10199768;rs28562532;rs4635554;rs2195598;rs614303;rs934198;rs34872576;rs56201838;rs34916112;rs12720816;rs1367115;rs754523;rs4665176;rs6548011;rs6728178;rs7569093;rs35893087;rs7566030;rs10177492;rs676210;rs547235;rs10221768;rs67599264;rs6711016;rs142066046;rs56028521;rs481069;rs1800481;rs6548011;rs7590135;rs562338;rs28562532;rs4296389;rs142066046;rs564073;rs12712923;rs7571647;rs71435601;rs1652420;rs573314;rs76935526;rs4596008;rs4596008;rs585967;rs13423380;rs580889;rs56306424;rs141970801;rs754524;rs62135036;rs72782173;rs7604788;rs563290;rs34882389;rs34882389;rs10221768;rs1041968;rs11687710;rs78120576;rs56201838;rs693;rs62123978;rs62120792;rs10184290;rs614303;rs142786027;rs1878512;rs62120845;rs7604788;rs7604788;rs1367120;rs1367119;rs522250;rs563280;rs62120793;rs34348441;rs3791980;rs4665178;rs4665179;rs62122516;rs1469513;rs934198;rs754524;rs6734506;rs541041;rs17395333;rs754524;rs56201838;rs934198;rs28562532;rs7575840;rs1041968;rs490757;rs478442;rs57305952;rs56232451;rs10166144;rs6732011;rs11902417;rs1367113;rs6761300;rs1652422;rs1652421;rs1652420;rs492255;rs544450;rs1712250;rs507616;rs531380;rs532225;rs560408;rs541569;rs544039;rs570033;rs574461;rs487858;rs10221876;rs141970801;rs676210;rs676210;rs564073;rs34002646;rs62120794;rs6732011;rs585967;rs548145;rs4075673;rs673548;rs673548;rs62122520;rs17399144;rs4665176;rs585967;rs6544366;rs62122481;rs934198;rs1367115;rs4665492;rs934197;rs10184054;rs7575840;rs141479646;rs1820914;rs10169543;rs34002646;rs12712940;rs56028521;rs140798831;rs191164477;rs1652421;rs1652419;rs538928;rs483621;rs78620068;rs489010;rs478442;rs10183548;rs548145;rs480488;rs481069;rs614303;rs6726115;rs76622701;rs6756284;rs34882389;rs6732011;rs1041968;rs1367117;rs1367113;rs4075673;rs6728178;rs2678379;rs312983;rs11900894;rs10170323;rs62123977;rs79658368;rs10188514;rs4296389;rs1042034;rs693;rs693;rs74410908;rs312953;rs56296027;rs62120838;rs7566030;rs1652422;rs480732;rs483436;rs486139;rs1652416;rs541569;rs544039;rs570033;rs574461;rs487858;rs494315;rs494315;rs56296027;rs56296027;rs71435593;rs4564803;rs11096689;rs10201379;rs1713222;rs10201379;rs3923037;rs56306424;rs1042034;rs34468875;rs1367113;rs12997242;rs13392272;rs79658368;rs4296389;rs150956718;rs6728178;rs62122520;rs479413;rs489010;rs10221876;rs34348441;rs62123892;rs68093099;rs56079819;rs79524936;rs75014690;rs57305952;rs7571647;rs312979;rs514757;rs538528;rs518280;rs540439;rs565894;rs566913;rs568740;rs548594;rs484802;rs484906;rs578095;rs578864;rs492365;rs492494;rs549959;rs553523;rs554414;rs556504;rs557316;rs558342;rs559967;rs561850;rs473269;rs563719;rs563752;rs477146;rs13411597;rs1652417;rs1652417;rs1712251;rs1712251;rs1652416;rs483621;rs507616;rs531380;rs532225;rs560408;rs494465;rs494465;rs10188514;rs1367117;rs528113;rs144286714;rs78980904;rs76520886;rs12477249;rs4665710;rs11687710;rs1897083;rs6548010;rs6726115;rs4075673;rs7567217;rs934197;rs6548011;rs11693545;rs312936;rs76611756;rs141970801;rs115625328;rs62120837;rs4564803;rs7557067;rs1713222;rs71435594;rs4560142;rs573314;rs529697;rs13411597;rs312936;rs10169543;rs76520886;rs6732011;rs12720816;rs668948;rs528113;rs12712923;rs1429974;rs754524;rs75014690;rs6544366;rs17399838;rs11693545;rs2163203;rs6711016;rs71435593;rs6761300;rs34722314;rs4665492;rs12997242;rs1041968;rs35913552;rs62123968;rs10178381;rs62120792;rs62120794;rs4076525;rs56142315;rs1042034;rs4665790;rs17041662;rs11687710;rs1652420;rs548506;rs496100;rs477146;rs478442;rs34882389;rs673548;rs673548;rs3791980;rs35913552;rs1897083;rs71435593;rs1878512;rs56090741;rs56232451;rs56350433;rs10180633;rs10183548;rs62122481;rs6548010;rs6761300;rs10184054;rs7575840;rs2195597;rs11902417;rs11902417;rs62123977;rs10184290;rs2678379;rs56306424;rs78980904;rs952275;rs952275;rs1041968;rs1041968;rs503662;rs10170323;rs79658368;rs506585;rs478588;rs312983;rs6754295;rs34722314;rs56350433;rs79524936;rs2878956;rs78003123;rs62122514;rs62122517;rs503105;rs10199768;rs62122520;rs934198;rs562338;rs4971518;rs11096688;rs62120838;rs539845;rs1320145;rs679899;rs6548010;rs1820914;rs4296389;rs4296389;rs6754295;rs312984;rs4591370;rs1652422;rs1652421;rs547235;rs492364;rs563752;rs10188514;rs673548;rs693;rs62122517;rs76889510;rs4075673;rs1041968;rs11693870;rs62133264;rs79524936;rs11687710;rs10180633;rs10183548;rs13423380;rs1367115;rs28562532;rs6756284;rs1848922;rs4971517;rs4971532;rs12469741;rs9306897;rs78158108;rs56201838;rs7578527;rs673548;rs312979;rs312981;rs312982;rs528114;rs473269;rs563719;rs78171946;rs4665178;rs4665179;rs12477249;rs62122520;rs10184054;rs1848922;rs4426495;rs11902417;rs7567217;rs1848922;rs312944;rs528113;rs77928629;rs78003123;rs36018965;rs312936;rs11687710;rs540897;rs4296389;rs6761300;rs528114;rs7568899;rs547239;rs4296389;rs10180633;rs10183548;rs71435594;rs62133264;rs76622701;rs17399838;rs1429974;rs754523;rs2337383;rs71435601;rs2678379;rs7590135;rs77928629;rs4665710;rs503105;rs1878512;rs949790;rs2337381;rs17399144;rs6761300;rs614303;rs312982;rs576203;rs506585;rs478442;rs11680233;rs531819;rs515135;rs754524;rs7557067;rs4665178;rs4665179;rs10199768;rs1469513;rs12714264;rs11693545;rs76520886;rs4665710;rs580889;rs11901649;rs6708168;rs6756284;rs515135;rs6754295;rs952275;rs4971528;rs6728178;rs1042034;rs11903224;rs13398007;rs9808284;rs62122514;rs11693775;rs544655;rs13398007;rs312984;rs496100;rs558342;rs144545816;rs144286714;rs528114;rs10183548;rs36018965;rs6734506;rs548145;rs580889;rs568938;rs2195598;rs7568899;rs12997242;rs62122516;rs67332771;rs34722314;rs62122514;rs10188514;rs4341893;rs10199768;rs142066046;rs11900894;rs62120800;rs6754295;rs11096689;rs4665176;rs312985;rs530474;rs559318;rs547235;rs557316;rs312953;rs62120793;rs10188514;rs504616;rs1367113;rs6732011;rs562338;rs4564803;rs62133264;rs2195597;rs6728178;rs11693545;rs62122516;rs10178381;rs7569093;rs150956718;rs67332771;rs146928072;rs75429038;rs56142315;rs62120847;rs72782148;rs34872576;rs12712940;rs10166144;rs6544366;rs34882389;rs560522;rs554414;rs556504;rs36047821;rs36047821;rs34125138;rs78171946;rs150956718;rs4564803;rs934197;rs6734506;rs55938327;rs581411;rs10180633;rs1367120;rs6732011;rs11902417;rs577584;rs614303;rs577584;rs78120576;rs1041968;rs35913552;rs934198;rs7590135;rs952275;rs4296389;rs488507;rs312030;rs4665710;rs3791980;rs34916112;rs7568899;rs17042000;rs62120843;rs62120852;rs525172;rs553523;rs522822;rs34125138;rs1878512;rs6544366;rs62133264;rs4426495;rs1820914;rs79192207;rs1367117;rs481069;rs1367115;rs11693760;rs56296027;rs6732011;rs2195597;rs34722314;rs7590135;rs62122516;rs6726115;rs1367115;rs62123891;rs522963;rs142614082;rs62123967;rs1318006;rs11673790;rs78120576;rs312953;rs12477249;rs6711016;rs6734506;rs74410908;rs530474;rs559318;rs532300;rs548506;rs1652419;rs559967;rs7575840;rs488507;rs10201379;rs3923037;rs10184054;rs3791980;rs34722314;rs6756284;rs6756284;rs503105;rs1848922;rs2337383;rs1848922;rs7590135;rs62135035;rs17395512;rs4075673;rs6548010;rs79658368;rs676210;rs62135035;rs17395512;rs62120800;rs62120838;rs4564803;rs7557067;rs1429974;rs614303;rs79524936;rs13014768;rs533211;rs557197;rs4591370;rs1712250;rs522822;rs676210;rs4426495;rs1367119;rs57305952;rs10201379;rs56201838;rs10201379;rs548145;rs17395333;rs6726115;rs4971516;rs62123978;rs62120792;rs10184290;rs142786027;rs13420469;rs693;rs693;rs577584;rs78003123;rs10184054;rs503105;rs549959;rs12712923;rs6547409;rs13011615;rs7578527;rs11901649;rs531819;rs34722314;rs7566030;rs1042034;rs6754295;rs6754295;rs35913552;rs56090741;rs934197;rs11693760;rs62135035;rs2195597;rs934197;rs12466844;rs79658368;rs77928629;rs533617;rs10199768;rs10199768;rs4665492;rs78980904;rs150956718;rs560522;rs522250;rs541569;rs544039;rs570033;rs574461;rs487858;rs9306897;rs140798831;rs1713222;rs312970;rs7567217;rs1800481;rs10188514;rs673548;rs1800481;rs17395512;rs10184054;rs113156606;rs1878512;rs693;rs62122516;rs312981;rs542261;rs561850;rs6754295;rs10180633;rs6544366;rs13011615;rs481069;rs541041;rs480488;rs548145;rs668948;rs4426495;rs754523;rs36018965;rs7566030;rs1367113;rs6548011;rs481069;rs62122515;rs62120837;rs4665710;rs2195597;rs949790;rs62120793;rs62120793;rs74410908;rs597331;rs75014690;rs144286714;rs11903224;rs6734506;rs13392272;rs312979;rs312981;rs312982;rs530474;rs559318;rs1652418;rs492365;rs477146;rs13411597;rs1652417;rs1712251;rs1652416;rs494315;rs503105;rs573314;rs62123891;rs78003123;rs67332771;rs56090741;rs62122515;rs17395333;rs62122515;rs56306424;rs4665710;rs111233436;rs7571647;rs115625328;rs79524936;rs34872576;rs34916112;rs312984;rs560522;rs525172;rs560844;rs563696;rs479545;rs501863;rs556504;rs557316;rs558342;rs561850;rs473269;rs563719;rs563752;rs494465;rs6547409;rs585967;rs572246;rs71435594;rs55938327;rs493404;rs6734506;rs71435593;rs11693775;rs61539677;rs17399144;rs6761300;rs7566030;rs17395333;rs4075673;rs7575840;rs12467020;rs1344063;rs10184054;rs62135036;rs72782173;rs504616;rs13420469;rs2163203;rs1652423;rs62120792;rs532300;rs532300;rs533211;rs557197;rs527034;rs553523;rs554414;rs11897480;rs585967;rs1712247;rs55938327;rs75014690;rs6732011;rs515135;rs6547409;rs66774912;rs4665176;rs754524;rs1042034;rs4665492;rs62122520;rs693;rs2163203;rs62123891;rs17399838;rs1820914;rs12720816;rs533211;rs557197;rs528114;rs4591370;rs492494;rs549959;rs11897480;rs544450;rs547239;rs2115838;rs4635554;rs56296027;rs7590135;rs668948;rs72782148;rs12477249;rs4665492;rs2115838;rs113156606;rs12712923;rs77928629;rs4296389;rs676210;rs1800481;rs312944;rs529697;rs475887;rs492364;rs492365;rs75014690;rs492255;rs312970;rs34468875;rs140798831;rs568938;rs4341893;rs676210;rs10188514;rs533617;rs35913552;rs11693870;rs111233436;rs72782148;rs62122481;rs7590135;rs76294702;rs6711016;rs11693545;rs493404;rs938848;rs528113;rs506585;rs7557067;rs479413;rs4665710;rs4665710;rs673548;rs673548;rs12997242;rs56296027;rs34722314;rs581411;rs4635554;rs35913552;rs12052779;rs11673790;rs2878956;rs1848922;rs141970801;rs62120843;rs673548;rs2878956;rs142786027;rs62123892;rs10188514;rs141970801;rs11900894;rs6732011;rs547179;rs538928;rs480732;rs578095;rs578864;rs6728178;rs6728178;rs12052779;rs572246;rs6547409;rs36018965;rs6711016;rs1469513;rs10199768;rs13011615;rs13011615;rs2878956;rs562338;rs2115838;rs585967;rs10199768;rs62122515;rs78120576;rs2115838;rs7575840;rs62123977;rs10178381;rs528114;rs12712923;rs7578527;rs10183198;rs79658368;rs62120843;rs17399144;rs4665176;rs3923037;rs62120852;rs483436;rs486139;rs78003123;rs66774912;rs3923037;rs141970801;rs1820914;rs580889;rs62135035;rs17395512;rs11673790;rs672889;rs76622701;rs11693775;rs11902417;rs4665492;rs4075673;rs56296027;rs71435593;rs572246;rs79658368;rs1041968;rs1041968;rs79192207;rs77928629;rs312985;rs1652419;rs564073;rs7578527;rs548506;rs559967;rs6711016;rs577584;rs934197;rs6544366;rs7566030;rs1041968;rs62122514;rs580889;rs11693870;rs541041;rs541041;rs11901649;rs62123967;rs113156606;rs1878512;rs6732011;rs679899;rs568938;rs10184290;rs74410908;rs12714264;rs525172;rs563280;rs488507;rs492494;rs483621;rs507616;rs531380;rs532225;rs560408;rs4596008;rs62122481;rs503105;rs952275;rs952275;rs563290;rs62133262;rs7557067;rs676210;rs1367113;rs1367113;rs11902417;rs13387827;rs62122481;rs62122481;rs57305952;rs10177017;rs78120576;rs17399838;rs484906;rs74410908;rs76889510;rs568938;rs76889510;rs568938;rs6756284;rs6548011;rs1367115;rs62122520;rs13011615;rs62123968;rs78980904;rs4665788;rs13392272;rs74410908;rs528114;rs79658368;rs150956718;rs4591370;rs563280;rs578864;rs527259;rs952275;rs952275;rs1367115;rs6728178;rs562338;rs6711016;rs938848;rs1848922;rs62123892;rs62120794;rs938848;rs78158108;rs4341893;rs1712250;rs1652418;rs578095;rs502323;rs504091;rs17042000;rs78171946;rs78171946;rs6547409;rs1713222;rs528114;rs11693760;rs62122481;rs7590135;rs1367115;rs559967;rs6544366;rs56232451;rs11126598;rs1652423;rs522250;rs560844;rs563696;rs479545;rs501863;rs493404;rs486246;rs6547409;rs11680233;rs6708168;rs57305952;rs533617;rs144286714;rs71435601;rs7604788;rs581411;rs71435593;rs1367117;rs56079819;rs7590135;rs62123968;rs150956718;rs146928072;rs10199768;rs10199768;rs62120794;rs676210;rs676210;rs12714264;rs558130;rs12477249;rs7566030;rs11693760;rs614303;rs4296389;rs952275;rs934198;rs1042034;rs35487064;rs62123967;rs2337381;rs475887;rs17041988;rs11901649;rs76520886;rs10177017;rs528114;rs11096689;rs12714264;rs6761300;rs1367115;rs62122120;rs4971532;rs55938327;rs1042034;rs539845;rs56028521;rs676210;rs676210;rs6761300;rs11900894;rs78980904;rs6728178;rs544655;rs486246;rs36047821;rs34125138;rs312970;rs1652419;rs11126598;rs1367113;rs12997242;rs7557067;rs7557067;rs2678379;rs12720816;rs7567217;rs693;rs952275;rs77928629;rs150956718;rs1712246;rs12712923;rs3791980;rs478588;rs10178381;rs10183548;rs10495712;rs62120852;rs576203;rs522822;rs502323;rs504091;rs17041988;rs34348441;rs6547409;rs6728178;rs6728178;rs1652420;rs547235;rs560844;rs563696;rs479545;rs496100;rs6711016;rs61539677;rs563290;rs78980904;rs4564803;rs4564803;rs952275;rs754523;rs62122520;rs668948;rs4971518;rs754524;rs146928072;rs10177017;rs493404;rs10180633;rs11096689;rs479413;rs1652423;rs1652418;rs501863;rs496100;rs559967;rs56232451;rs676210;rs676210;rs559967;rs1848922;rs10188514;rs531819;rs614303;rs76622701;rs481069;rs4665492;rs16987997;rs7578527;rs56232451;rs435262;rs62123892;rs62120837;rs676210;rs78158108;rs12052779;rs36018965;rs514757;rs538528;rs518280;rs540439;rs565894;rs566913;rs568740;rs548594;rs484802;rs492364;rs544655;rs62123891;rs6711016;rs1848922;rs533617;rs478588;rs7604788;rs7590135;rs11693760;rs478588;rs2337381;rs62122515;rs547239;rs312953;rs6734506;rs1712248;rs483436;rs6734506;rs2163203;rs10177017;rs515135;rs34872576;rs34916112;rs4075673;rs10184054;rs10184054;rs1367117;rs934197;rs6548011;rs77928629;rs3923037;rs12712923;rs17042000;rs77928629;rs10169543;rs4426495;rs538928;rs480732;rs486139;rs67599264;rs1652422;rs1652421;rs1429974;rs71435594;rs76622701;rs10199768;rs2337383;rs6754295;rs585967;rs78120576;rs11693545;rs693;rs62122119;rs7608123;rs76889510;rs13393101;rs693;rs312970;rs115625328;rs547239;rs10188514;rs4560142;rs514757;rs538528;rs542261;rs565894;rs569014;rs11902417;rs11902417;rs522250;rs563280;rs56350433;rs6708168;rs62135036;rs72782173;rs672889;rs4635554;rs62122481;rs6726115;rs11693545;rs6726115;rs4971517;rs62120852;rs13412147;rs436566;rs6547409;rs11902417;rs952275;rs520354;rs34002646;rs4296389;rs518280;rs540439;rs566913;rs568740;rs548594;rs484802;rs484906;rs10221876;rs4341893;rs11126598;rs11126598;rs2195598;rs10166144;rs7571647;rs693;rs6548010;rs541041;rs12477249;rs6726115;rs1367117;rs7578527;rs431493;rs1652423;rs952275;rs952275;rs76935526;rs10221876;rs676210;rs676210;rs1712250;rs11902417;rs1042034;rs10199768;rs62122517;rs577584;rs7566030;rs1367113;rs2163203;rs7604788;rs2678379;rs6548010;rs11693775;rs17399838;rs56306424;rs2195597;rs71435601;rs111233436;rs2878956;rs1848922;rs1367115;rs515135;rs10495712;rs673548;rs560844;rs563696;rs479545;rs501863;rs144286714;rs17042000;rs10166144;rs1320144;rs17395333;rs13420469;rs312985;rs527259;rs539845;rs573314;rs560844;rs563696;rs479545;rs501863;rs12712940;rs62123892;rs4665710;rs1042034;rs1042034;rs76889510;rs10188514;rs4341893;rs6754295;rs6754295;rs62122481;rs62122514;rs563290;rs1367113;rs11693870;rs140798831;rs71435594;rs7575840;rs62122520;rs78120576;rs693;rs7590135;rs62122514;rs71435593;rs58980923;rs475887;rs7571647;rs77928629;rs673548;rs111826230;rs36018965;rs949790;rs11902417;rs1712250;rs563280;rs11897480;rs74410908;rs28562532;rs13423380;rs79524936;rs580889;rs71435601;rs17395333;rs35913552;rs934198;rs62135036;rs72782173;rs13392272;rs62120800;rs62120842;rs7578527;rs10183548;rs13420469;rs56296027;rs56296027;rs4341893;rs74410908;rs522250;rs496100;rs1652418;rs62120793;rs7567217;rs76622701;rs754524;rs11096689;rs71435593;rs4971528;rs1652418;rs76611756;rs140798831;rs10495712;rs56296027;rs56296027;rs4341893;rs1652418;rs489010;rs62133262;rs538928;rs475887;rs563280;rs570033;rs574461;rs487858;rs4076525;rs141970801;rs67332771;rs480488;rs11096689;rs10199768;rs577584;rs2337383;rs6544366;rs6544366;rs62135036;rs72782173;rs78980904;rs56079819;rs13014768;rs4560142;rs529697;rs1820914;rs57305952;rs67599264;rs62123891;rs4296389;rs4296389;rs673548;rs475887;rs78171946;rs6728178;rs13392272;rs673548;rs1897083;rs2195598;rs4635554;rs12477249;rs78980904;rs952275;rs952275;rs6547409;rs13423380;rs34872576;rs2163203;rs34916112;rs35913552;rs952275;rs12466844;rs62120852;rs496100;rs56201838;rs1652423;rs146928072;rs77928629;rs12720816;rs542261;rs113156606;rs480732;rs483436;rs486139;rs477146;rs13411597;rs1652417;rs1712251;rs1652416;rs483621;rs532225;rs76294702;rs4426495;rs17399838;rs11902417;rs11902417;rs62122515;rs1897083;rs7568899;rs693;rs6754295;rs6548011;rs62120795;rs11902417;rs563280;rs312939;rs10170323;rs6711016;rs6734506;rs150956718;rs312030;rs312985;rs528113;rs475887;rs11902417;rs10184054;rs10184054;rs554414;rs561850;rs473269;rs563719;rs563752;rs4635554;rs1897083;rs6726115;rs1848922;rs4665710;rs62120795;rs62120852;rs679899;rs520861;rs76294702;rs528114;rs12712940;rs7604788;rs7604788;rs11680233;rs1652419;rs514757;rs538528;rs518280;rs540439;rs565894;rs566913;rs568740;rs548594;rs484802;rs484906;rs578095;rs578864;rs492494;rs549959;rs549959;rs553523;rs556504;rs557316;rs558342;rs494315;rs62123892;rs6544366;rs515135;rs11901649;rs12052779;rs62133262;rs62122516;rs72782148;rs1042034;rs12720816;rs4665492;rs1367115;rs7590135;rs539845;rs62123968;rs10180633;rs1652423;rs62120795;rs62120842;rs74410908;rs558130;rs576203;rs150392353;rs492365;rs492494;rs553523;rs554414;rs556504;rs557316;rs558342;rs561850;rs473269;rs563719;rs563752;rs477146;rs13411597;rs1652417;rs1712251;rs1652416;rs560408;rs541569;rs544039;rs570033;rs574461;rs487858;rs494315;rs494465;rs494465;rs11680233;rs11687710;rs693;rs1800481;rs76520886;rs6548010;rs934198;rs4341893;rs6754295;rs4596008;rs11902417;rs62133264;rs1712246;rs524455;rs559967;rs4296389;rs141437972;rs522250;rs492365;rs483621;rs507616;rs531380;rs532225;rs581411;rs528114;rs1041968;rs1800481;rs56201838;rs12052779;rs62135035;rs17395512;rs56350433;rs17399144;rs581411;rs1042034;rs4971516;rs572246;rs542261;rs493404;rs949790;rs10201379;rs547179;rs673548;rs673548;rs544450;rs538928;rs578095;rs578864;rs62120845;rs71435601;rs478588;rs614303;rs7566030;rs11673790;rs11693870;rs62122517;rs6726115;rs4665178;rs4665179;rs560408;rs541569;rs544039;rs570033;rs574461;rs487858;rs494315;rs476124;rs76611756;rs4426495;rs141970801;rs62120842;rs558130;rs17041988;rs74410908;rs312979;rs565894;rs56079819;rs10201379;rs533617;rs62122516;rs7604788;rs62133264;rs56296027;rs4076525;rs4665492;rs522250;rs488507;rs483621;rs507616;rs531380;rs532225;rs494465;rs13398007;rs2337381;rs78120576;rs62120800;rs6728178;rs62120845;rs34872576;rs528113;rs527034;rs569014;rs6711016;rs6711016;rs11096689;rs312981;rs312982;rs529697;rs538528;rs518280;rs540439;rs566913;rs568740;rs548594;rs484802;rs484906;rs492364;rs141970801;rs2678379;rs2678379;rs61539677;rs34872576;rs34916112;rs496100;rs10188514;rs4665178;rs4665179;rs13392272;rs56201838;rs62133264;rs6548010;rs10184290;rs568938;rs561850;rs473269;rs563719;rs563752;rs477146;rs13411597;rs1652417;rs1712251;rs1652416;rs10205292;rs79524936;rs483436;rs486139;rs17042000;rs11680233;rs492255;rs1712250;rs529697;rs480732;rs483436;rs486139;rs514757;rs542261;rs56201838;rs2337383;rs62122481;rs934197;rs4971518;rs68093099;rs312970;rs4635554;rs480484;rs503105;rs560844;rs563696;rs479545;rs501863;rs11901649;rs548506;rs507616;rs531380;rs560408;rs541569;rs544039;rs78171946;rs2678379;rs676210;rs676210;rs76935526;rs4635554;rs56232451;rs62122516;rs78120576;rs1469513;rs1469513;rs62122514;rs62133264;rs6728178;rs62120792;rs4564803;rs514757;rs538528;rs518280;rs540439;rs565894;rs566913;rs568740;rs548594;rs484802;rs484906;rs578095;rs578864;rs492365;rs312051;rs62122481;rs111233436;rs312053;rs10188514;rs614303;rs312944;rs538928;rs6547409;rs62120800;rs562338;rs4971517;rs4971518;rs11902417;rs1897083;rs1712250;rs142786027;rs539845;rs1712248;rs514757;rs538528;rs518280;rs540439;rs565894;rs566913;rs568740;rs548594;rs484802;rs484906;rs578095;rs578864;rs492494;rs549959;rs553523;rs554414;rs541569;rs544039;rs570033;rs574461;rs487858;rs494315;rs494465;rs76622701;rs10183198;rs573314;rs560844;rs563696;rs479545;rs501863;rs66774912;rs614303;rs531819;rs17395333;rs56090741;rs2115838;rs12997242;rs1041968;rs6728178;rs580889;rs544655;rs573314;rs1652419;rs492364;rs4971517;rs11903224;rs547179;rs492365;rs556504;rs557316;rs558342;rs561850;rs473269;rs563719;rs563752;rs477146;rs13411597;rs1652417;rs1712251;rs1652416;rs531380;rs532225;rs560408;rs502323;rs10184054;rs10184054;rs1712247;rs522963;rs506585;rs76294702;rs6547409;rs56350433;rs71435593;rs144545816;rs4564803;rs4564803;rs7557067;rs7557067;rs13011615;rs478588;rs12714264;rs56296027;rs693;rs1469513;rs2115838;rs6726115;rs78120576;rs6728178;rs74410908;rs548506;rs521685;rs1800481;rs76520886;rs527034;rs564073;rs483621;rs507616;rs486246;rs312936;rs34002646;rs11902417;rs11902417;rs6544366;rs6544366;rs6754295;rs6754295;rs13392272;rs13392272;rs74410908;rs62133264;rs4591370;rs533617;rs1652418;rs10221768;rs568938;rs142066046;rs62122515;rs2195597;rs6548010;rs6728178;rs934197;rs62123968;rs934197;rs13011615;rs56350433;rs529697;rs521755;rs10177492;rs9808284;rs2337383;rs312052;rs547179;rs141970801;rs2195597;rs312970;rs530474;rs559318;rs506585;rs10221768;rs10180633;rs76935526;rs11693775;rs62122520;rs78120576;rs952275;rs11693760;rs13392272;rs4971528;rs4971532;rs150956718;rs62122517;rs10177492;rs56142315;rs7571647;rs6734506;rs6732011;rs6732011;rs6728178;rs6728178;rs6728178;rs4560142;rs312936;rs542261;rs4075673;rs475887;rs544039;rs570033;rs487858;rs4665710;rs4665710;rs4635554;rs1848922;rs16987997;rs78120576;rs522661;rs62122515;rs504616;rs10184054;rs1878512;rs10169543;rs6728178;rs10184054;rs10184054;rs6754295;rs6754295;rs11680233;rs11680233;rs67144154;rs4341893;rs533617;rs62122517;rs507616;rs560408;rs541569;rs574461;rs4665178;rs11901649;rs34468875;rs1469513;rs531819;rs7566030;rs1367115;rs67332771;rs56296027;rs576203;rs76611756;rs312953;rs10180633;rs10180633;rs1878512;rs9306897;rs10184054;rs6544366;rs6544366;rs560522;rs67332771;rs548506;rs531380;rs532225;rs56296027;rs1713222;rs4665179;rs56306424;rs35913552;rs62122514;rs56090741;rs4296389;rs11693760;rs2337383;rs7568899;rs6547409;rs1712246;rs141232528;rs504091;rs10221876;rs78620068;rs6754295;rs6754295;rs525172;rs576203;rs13387827;rs4296389;rs17399838;rs1652419;rs1652417;rs1712251;rs1652416;rs483621;rs13011615;rs672889;rs62122481;rs1041968;rs1848922;rs56296027;rs7590135;rs673548;rs13392272;rs673548;rs35913552;rs11693870;rs538928;rs480732;rs483436;rs486139;rs492494;rs549959;rs553523;rs554414;rs556504;rs557316;rs558342;rs312940;rs539845;rs614303;rs529697;rs480732;rs79192207;rs11902417;rs11902417;rs76622701;rs11126598;rs56306424;rs312984;rs576203;rs492364;rs76889510;rs6728178;rs6728178;rs34722314;rs580889;rs4665176;rs71435593;rs4564803;rs7590135;rs10188514;rs36145916;rs6544366;rs55938327;rs6708168;rs2195598;rs312030;rs10184290;rs1712246;rs490757;rs576203;rs506585;rs532300;rs547235;rs673548;rs10199768;rs62133264;rs554414;rs561850;rs473269;rs494315;rs4665710;rs62122481;rs11693870;rs10178381;rs544655;rs567071;rs4971528;rs34348441;rs531819;rs7568899;rs533211;rs557197;rs11096689;rs10201379;rs10183548;rs563280;rs556504;rs557316;rs558342;rs568938;rs673548;rs78120576;rs62123891;rs62120792;rs548145;rs547239;rs504616;rs4341893;rs13423380;rs312953;rs6547409;rs549959;rs553523;rs494465;rs56296027;rs56296027;rs141970801;rs10184054;rs10184054;rs6754295;rs6754295;rs11673790;rs11693775;rs2337383;rs62122514;rs12720816;rs11693870;rs4971532;rs78980904;rs62120800;rs17041663;rs55938327;rs62123892;rs34916112;rs111233436;rs4426495;rs142066046;rs492494;rs76520886;rs673548;rs34722314;rs62123967;rs544450;rs522822;rs17042000;rs62123978;rs547239;rs4564803;rs4564803;rs312970;rs34872576;rs62122515;rs478588;rs492365;rs144545816;rs17399144;rs17395333;rs13392272;rs34468875;rs62122514;rs4971516;rs36047821;rs34125138;rs2195597;rs2878956;rs479413;rs312944;rs76294702;rs6544366;rs4665710;rs4665710;rs673548;rs673548;rs34916112;rs3923037;rs1712250;rs7604788;rs4665176;rs36018965;rs6708168;rs71435593;rs1367117;rs7575840;rs11693760;rs7557067;rs492255;rs1079457;rs35913552;rs503105;rs56090741;rs62120793;rs4341893;rs4426495;rs4426495;rs7575840;rs7575840;rs527034;rs67599264;rs6544366;rs6544366;rs522822;rs141970801;rs754523;rs578095;rs578864;rs506585;rs7569093;rs141232528;rs10201379;rs312953;rs676210;rs34882389;rs34882389;rs34882389;rs1042034;rs1042034;rs934197;rs72782148;rs62135036;rs4665492;rs1367117;rs12466844;rs9306897;rs61539677;rs71435594;rs479413;rs564073;rs62123977;rs62123978;rs6728178;rs13011615;rs1712248;rs10177017;rs7557067;rs7557067;rs4596008;rs4665710;rs4665710;rs577584;rs12052779;rs72782173;rs76622701;rs563290;rs4296389;rs13011615;rs35487064;rs1367117;rs506585;rs62120838;rs11902417;rs11902417;rs55938327;rs492364;rs4341893;rs142066046;rs493404;rs522822;rs522250;rs538928;rs4635554;rs563719;rs563752;rs477146;rs13411597;rs56090741;rs72782148;rs528114;rs17395333;rs7568899;rs11902417;rs62122514;rs62122119;rs62122120;rs76294702;rs10169543;rs10188514;rs541041;rs7569093;rs568938;rs489010;rs146392987;rs62135036;rs72782173;rs1652420;rs62120794;rs141970801;rs481069;rs580889;rs503105;rs480732;rs483436;rs514757;rs538528;rs518280;rs540439;rs566913;rs568740;rs548594;rs484906;rs6544366;rs6544366;rs6756284;rs56296027;rs11673790;rs531819;rs6548010;rs28562532;rs4296389;rs12469741;rs7569093;rs6734506;rs679899;rs56306424;rs78980904;rs140798831;rs62120852;rs1041968;rs1041968;rs540897;rs1712248;rs542261;rs522822;rs56232451;rs10188514;rs7557067;rs7557067;rs11126598;rs490757;rs150956718;rs1041968;rs1041968;rs1848922;rs4296389;rs4665176;rs56306424;rs62135036;rs72782173;rs673548;rs11693760;rs312939;rs144545816;rs10169543;rs34002646;rs10188514;rs10184054;rs4564803;rs6754295;rs11901649;rs150392353;rs544655;rs62120845;rs13014768;rs11693775;rs542261;rs492364;rs676210;rs17399144;rs580889;rs515135;rs7575840;rs11693545;rs28562532;rs62123968;rs62133262;rs78171946;rs4426495;rs6544366;rs76622701;rs558130;rs564073;rs6547409;rs4564803;rs4564803;rs312944;rs10166144;rs492255;rs62122481;rs1897083;rs62133264;rs11096689;rs4665178;rs4665179;rs6756284;rs597331;rs76520886;rs6711016;rs3923037;rs1469513;rs7557067;rs71435594;rs11693870;rs56296027;rs11902417;rs11902417;rs4635554;rs6548011;rs515135;rs6544366;rs528114;rs142614082;rs10178381;rs66774912;rs4296389;rs6547409;rs614303;rs17395333;rs142066046;rs7571647;rs12477249;rs13392272;rs17395333;rs7575840;rs146392987;rs6734506;rs1712247;rs144545816;rs6728178;rs62123891;rs62120793;rs62120852;rs141437972;rs1652422;rs1652421;rs6754295;rs72782148;rs56306424;rs577584;rs952275;rs7568899;rs11693545;rs4665492;rs481069;rs11897480;rs4971516;rs78980904;rs668948;rs1367113;rs78980904;rs4665710;rs4665710;rs4564803;rs10180633;rs11687710;rs71435601;rs4075673;rs56350433;rs4075673;rs2163203;rs673548;rs2337383;rs62120837;rs62120847;rs488507;rs55938327;rs676210;rs676210;rs585967;rs61539677;rs28562532;rs1712247;rs78003123;rs57305952;rs580889;rs62122517;rs6761300;rs934198;rs312953;rs1712247;rs520861;rs34002646;rs62120800;rs71435601;rs62122481;rs62122481;rs312983;rs490757;rs478442;rs4296389;rs4564803;rs614303;rs141479646;rs35913552;rs544450;rs529697;rs486139;rs565894;rs484802;rs10199768;rs2195598;rs6761300;rs62135035;rs17395512;rs934197;rs1367117;rs62123967;rs7566030;rs71435594;rs7568899;rs1367120;rs17041988;rs673548;rs535713;rs4665176;rs312981;rs312982;rs312984;rs559318;rs548506;rs559967;rs10170323;rs7571647;rs56028521;rs3923037;rs62135036;rs72782173;rs76889510;rs78171946;rs6711016;rs6711016;rs10183548;rs2678379;rs2678379;rs67599264;rs1652423;rs142066046;rs6734506;rs1367117;rs754523;rs547235;rs62120843;rs62135035;rs17395512;rs62122481;rs568938;rs1878512;rs11687710;rs488507;rs2195598;rs576203;rs952275;rs1042034;rs1042034;rs10180633;rs56201838;rs1367113;rs56079819;rs4665710;rs35913552;rs11687710;rs35487064;rs78171946;rs6754295;rs585967;rs540897;rs488507;rs62123891;rs10184054;rs4564803;rs4564803;rs564073;rs1469513;rs544655;rs10183548;rs12477249;rs2163203;rs16987997;rs312939;rs312940;rs17041988;rs577584;rs312944;rs488507;rs7557067;rs7557067;rs56028521;rs6728178;rs7557067;rs676210;rs12477249;rs563290;rs11673790;rs56296027;rs580889;rs62122514;rs515135;rs2115838;rs6728178;rs12997242;rs4971532;rs520354;rs312030;rs6544366;rs4564803;rs62122516;rs71435601;rs141970801;rs502323;rs6544366;rs62133264;rs17042000;rs13014768;rs7604788;rs2878956;rs6756284;rs754524;rs548145;rs11693775;rs58980923;rs477964;rs74410908;rs113156606;rs568938;rs142786027;rs527259;rs76935526;rs17399838;rs13392272;rs11901649;rs934198;rs1367115;rs6544366;rs1042034;rs17042000;rs74410908;rs522963;rs76520886;rs146928072;rs577584;rs1367119;rs489010;rs1042034;rs1042034;rs2115838;rs564073;rs486246;rs4076525;rs480488;rs13423380;rs79192207;rs1897083;rs10199768;rs13423380;rs61539677;rs111233436;rs4665179;rs10180633;rs7590135;rs7575840;rs62122120;rs148458076;rs1652420;rs478148;rs17042000;rs493404;rs693;rs693;rs1367120;rs580889;rs62135035;rs17395512;rs10170323;rs62120793;rs76889510;rs6732011;rs4075673;rs6726115;rs515135;rs1469513;rs11693545;rs10183548;rs56306424;rs10221768;rs4665178;rs7557067;rs6726115;rs11693775;rs476124;rs505813;rs507627;rs473770;rs499560;rs499757;rs435262;rs17395333;rs71435594;rs71435601;rs6547409;rs547235;rs75014690;rs4564803;rs4564803;rs7557067;rs7557067;rs62133262;rs4635554;rs67332771;rs56079819;rs11901649;rs6726115;rs10184054;rs78980904;rs577584;rs476124;rs537810;rs538862;rs6728178;rs938848;rs71435594;rs544655;rs10169543;rs34002646;rs312985;rs141970801;rs1041968;rs1041968;rs56232451;rs528114;rs6728178;rs6728178;rs10184054;rs4075673;rs1897083;rs2678379;rs952275;rs952275;rs13011615;rs11096688;rs62120841;rs489010;rs502323;rs544450;rs13014768;rs7557067;rs17399838;rs676210;rs676210;rs144545816;rs4426495;rs62122481;rs12720816;rs952275;rs141437972;rs1652422;rs1652421;rs504091;rs486246;rs488922;rs489022;rs10221876;rs11901649;rs540897;rs55938327;rs13398007;rs12477249;rs676210;rs3791980;rs76889510;rs934198;rs62122517;rs62122516;rs1713222;rs481069;rs28562532;rs1367115;rs492255;rs113156606;rs62120800;rs6544366;rs569014;rs10166144;rs2163203;rs10183548;rs71435593;rs10201379;rs6732011;rs34722314;rs673548;rs62122514;rs56350433;rs72782148;rs312944;rs521685;rs62123977;rs141232528;rs490757;rs62123891;rs679899;rs150392353;rs4596008;rs6728178;rs562338;rs13392272;rs6544366;rs1367113;rs6548010;rs11693545;rs11693545;rs62120793;rs78980904;rs74410908;rs62122517;rs11096689;rs4665639;rs672889;rs141437972;rs564073;rs2678379;rs2678379;rs6754295;rs17399144;rs6756284;rs34468875;rs35487064;rs521755;rs1652420;rs6544366;rs6544366;rs36047821;rs528113;rs4665176;rs2195598;rs7568899;rs4635554;rs6726115;rs548145;rs13423380;rs2678379;rs56079819;rs312970;rs312979;rs71435601;rs56296027;rs504091;rs34125138;rs693;rs693;rs479413;rs6711016;rs6711016;rs478588;rs2678379;rs2678379;rs2878956;rs10201379;rs62122514;rs6548011;rs11673790;rs522661;rs78171946;rs56296027;rs1652421;rs7557067;rs74410908;rs478442;rs142786027;rs1713222;rs78620068;rs952275;rs79524936;rs2678379;rs10180633;rs934197;	Phospholipids_in_large_LDL;Total_cholesterol_in_large_VLDL;Total_cholesterol_in_LDL;Cholesterol_esters_in_medium_LDL;Cholesterol_esters_in_medium_VLDL;Concentration_of_medium_LDL_particles;Cholesterol_esters_in_medium_LDL;Cholesterol_esters_in_medium_LDL;Concentration_of_large_LDL_particles;Cholesterol_esters_in_medium_LDL;Concentration_of_IDL_particles;Total_lipids_in_small_VLDL;Triglycerides_in_very_small_VLDL;Concentration_of_very_small_VLDL_particles;Concentration_of_medium_LDL_particles;Total_lipids_in_IDL;Total_lipids_in_large_LDL;Total_cholesterol_in_LDL;Total_cholesterol_in_LDL;Total_cholesterol_in_LDL;Total_cholesterol_in_LDL;Total_cholesterol_in_LDL;Total_cholesterol_in_LDL;Phospholipids_in_large_LDL;Total_cholesterol_in_LDL;Total_cholesterol_in_medium_LDL;Phospholipids_in_medium_LDL;Concentration_of_large_LDL_particles;Triglycerides_in_IDL;Total_cholesterol_in_LDL;ApoB;Concentration_of_large_LDL_particles;Concentration_of_large_LDL_particles;Cholesterol_esters_in_large_LDL;Total_lipids_in_large_LDL;Phospholipids_in_very_small_VLDL;Phospholipids_in_very_small_VLDL;Phospholipids_in_IDL;Total_cholesterol_in_medium_LDL;Total_cholesterol_in_IDL;Total_cholesterol_in_IDL;Total_cholesterol_in_large_LDL;Free_cholesterol_in_large_LDL;Free_cholesterol_in_large_LDL;Free_cholesterol_in_IDL;Free_cholesterol_in_small_VLDL;Total_cholesterol_in_IDL;Serum_total_cholesterol;Phospholipids_in_small_VLDL;ApoB;Total_lipids_in_large_LDL;Total_lipids_in_medium_VLDL;Triglycerides_in_small_HDL;Triglycerides_in_IDL;Total_cholesterol_in_LDL;Total_cholesterol_in_IDL;Free_cholesterol_in_large_LDL;Phospholipids_in_IDL;Free_cholesterol_in_IDL;Concentration_of_small_LDL_particles;Total_lipids_in_IDL;Free_cholesterol_in_IDL;Concentration_of_very_small_VLDL_particles;Free_cholesterol_in_large_LDL;Total_cholesterol_in_LDL;Concentration_of_medium_LDL_particles;Phospholipids_in_medium_LDL;Phospholipids_in_medium_LDL;Total_cholesterol_in_medium_LDL;Total_cholesterol_in_LDL;Free_cholesterol_in_small_VLDL;Total_lipids_in_large_LDL;Triglycerides_in_small_VLDL;Concentration_of_large_LDL_particles;ApoB;ApoB;Phospholipids_in_IDL;Total_cholesterol_in_medium_VLDL;Concentration_of_small_VLDL_particles;Total_lipids_in_IDL;Total_lipids_in_large_LDL;Concentration_of_medium_LDL_particles;Total_lipids_in_large_LDL;Triglycerides_in_very_large_HDL;Triglycerides_in_very_small_VLDL;Concentration_of_small_LDL_particles;Total_lipids_in_small_LDL;Triglycerides_in_very_small_VLDL;Total_cholesterol_in_large_LDL;Phospholipids_in_small_VLDL;Serum_M-VLDL-C;M-VLDL-C;Total_lipids_in_large_LDL;Phospholipids_in_small_VLDL;Total_cholesterol_in_small_LDL;Total_cholesterol_in_LDL;Serum_IDL-L;IDL-L;ApoB;Phospholipids_in_very_small_VLDL;Concentration_of_small_LDL_particles;Total_cholesterol_in_medium_VLDL;Phospholipids_in_IDL;Concentration_of_medium_LDL_particles;Phospholipids_in_medium_LDL;Serum_total_cholesterol;Phospholipids_in_very_small_VLDL;Total_lipids_in_small_LDL;Free_cholesterol_in_large_LDL;Total_cholesterol_in_small_VLDL;Free_cholesterol_in_small_VLDL;Free_cholesterol_in_small_VLDL;Concentration_of_IDL_particles;ApoB;ApoB;Triglycerides_in_IDL;Total_cholesterol_in_LDL;Concentration_of_IDL_particles;Phospholipids_in_IDL;Total_cholesterol_in_LDL;Free_cholesterol_in_large_VLDL;Concentration_of_small_VLDL_particles;Serum_total_cholesterol;Serum_S-VLDL-PL;S-VLDL-PL;Serum_XS-VLDL-PL;XS-VLDL-PL;Serum_Gp/Serum-TG;Gp/Serum-TG;Cholesterol_esters_in_large_LDL;Total_lipids_in_IDL;Total_lipids_in_IDL;Total_lipids_in_IDL;Total_lipids_in_IDL;Total_cholesterol_in_small_LDL;Concentration_of_medium_LDL_particles;Phospholipids_in_IDL;Free_cholesterol_in_large_LDL;Triglycerides_in_very_small_VLDL;Serum_total_cholesterol;Total_cholesterol_in_small_VLDL;Free_cholesterol_in_IDL;Concentration_of_small_VLDL_particles;Phospholipids_in_very_small_VLDL;Total_cholesterol_in_LDL;Phospholipids_in_large_LDL;Total_cholesterol_in_IDL;Total_lipids_in_large_LDL;Free_cholesterol_in_IDL;Triglycerides_in_very_small_VLDL;Concentration_of_medium_LDL_particles;Concentration_of_small_LDL_particles;Total_cholesterol_in_medium_LDL;Cholesterol_esters_in_medium_LDL;Concentration_of_medium_LDL_particles;Phospholipids_in_IDL;Total_lipids_in_small_LDL;Free_cholesterol_in_large_LDL;Total_cholesterol_in_medium_LDL;Total_cholesterol_in_LDL;Total_cholesterol_in_medium_VLDL;Triglycerides_in_very_small_VLDL;Concentration_of_medium_LDL_particles;Concentration_of_medium_LDL_particles;Total_lipids_in_very_small_VLDL;Serum_M-VLDL-C;M-VLDL-C;Phospholipids_in_large_LDL;Phospholipids_in_large_LDL;Total_lipids_in_IDL;Total_lipids_in_IDL;Free_cholesterol_in_large_LDL;ApoB;Concentration_of_large_LDL_particles;Free_cholesterol_in_large_LDL;Triglycerides_in_IDL;Phospholipids_in_medium_LDL;Total_lipids_in_small_LDL;Phospholipids_in_very_small_VLDL;Total_cholesterol_in_medium_VLDL;Serum_total_cholesterol;Free_cholesterol_in_small_VLDL;Total_lipids_in_small_LDL;Total_lipids_in_IDL;Total_cholesterol_in_small_VLDL;Phospholipids_in_very_small_VLDL;Phospholipids_in_medium_LDL;Total_cholesterol_in_LDL;Serum_XS-VLDL-TG;XS-VLDL-TG;Cholesterol_esters_in_large_LDL;Cholesterol_esters_in_large_LDL;Phospholipids_in_large_LDL;Total_cholesterol_in_medium_LDL;Phospholipids_in_large_LDL;Free_cholesterol_in_IDL;Total_cholesterol_in_IDL;Free_cholesterol;Total_cholesterol_in_large_LDL;Phospholipids_in_very_small_VLDL;Free_cholesterol_in_large_LDL;Total_cholesterol_in_large_VLDL;Concentration_of_large_LDL_particles;Free_cholesterol_in_IDL;Total_cholesterol_in_medium_LDL;Phospholipids_in_small_VLDL;Concentration_of_large_LDL_particles;Total_lipids_in_IDL;Total_lipids_in_IDL;Total_lipids_in_small_LDL;Total_lipids_in_very_small_VLDL;Triglycerides_in_IDL;Serum_total_cholesterol;Cholesterol_esters_in_large_LDL;Total_lipids_in_small_LDL;Total_lipids_in_large_LDL;Phospholipids_in_very_small_VLDL;Total_lipids_in_large_LDL;Total_cholesterol_in_IDL;Total_lipids_in_medium_LDL;ApoB;ApoB;Total_cholesterol_in_medium_LDL;Total_lipids_in_very_small_VLDL;Total_cholesterol_in_large_LDL;Triglycerides_in_very_small_VLDL;Cholesterol_esters_in_medium_VLDL;Total_cholesterol_in_large_LDL;Free_cholesterol_in_medium_VLDL;Total_lipids_in_IDL;ApoB;Phospholipids_in_large_LDL;Total_cholesterol_in_IDL;Total_lipids_in_small_LDL;Cholesterol_esters_in_large_LDL;Phospholipids_in_medium_LDL;Concentration_of_IDL_particles;Total_cholesterol_in_small_VLDL;Total_lipids_in_medium_LDL;Total_cholesterol_in_large_LDL;Total_lipids_in_large_LDL;Total_lipids_in_small_VLDL;Phospholipids_in_small_VLDL;Total_cholesterol_in_medium_LDL;Serum_total_cholesterol;Total_cholesterol_in_medium_LDL;Total_lipids_in_very_small_VLDL;Total_lipids_in_IDL;Phospholipids_in_large_LDL;Phospholipids_in_very_small_VLDL;Total_lipids_in_large_LDL;Concentration_of_large_LDL_particles;ApoB;Serum_total_cholesterol;Total_lipids_in_small_LDL;Concentration_of_very_small_VLDL_particles;Free_cholesterol_in_small_VLDL;Concentration_of_very_small_VLDL_particles;Concentration_of_medium_LDL_particles;Concentration_of_medium_LDL_particles;Total_lipids_in_large_LDL;Total_lipids_in_medium_LDL;Total_cholesterol_in_IDL;Concentration_of_IDL_particles;Total_cholesterol_in_LDL;ApoB;Cholesterol_esters_in_large_LDL;Concentration_of_large_LDL_particles;ApoB;Total_cholesterol_in_large_LDL;Phospholipids_in_large_LDL;Total_cholesterol_in_IDL;Total_cholesterol_in_IDL;Concentration_of_very_small_VLDL_particles;Total_lipids_in_medium_LDL;Total_lipids_in_medium_LDL;Phospholipids_in_large_LDL;Serum_XS-VLDL-P;XS-VLDL-P;Cholesterol_esters_in_large_LDL;Cholesterol_esters_in_large_LDL;Total_lipids_in_IDL;Total_lipids_in_IDL;Total_lipids_in_IDL;Free_cholesterol_in_IDL;Cholesterol_esters_in_medium_VLDL;Total_lipids_in_very_small_VLDL;Total_lipids_in_very_small_VLDL;Serum_total_cholesterol;Total_cholesterol_in_large_LDL;Total_cholesterol_in_small_VLDL;ApoB;Triglycerides_in_IDL;Total_cholesterol_in_LDL;Phospholipids_in_very_small_VLDL;Total_cholesterol_in_IDL;Free_cholesterol_in_large_LDL;ApoB;Phospholipids_in_large_LDL;Total_cholesterol_in_IDL;Phospholipids_in_very_small_VLDL;Phospholipids_in_very_small_VLDL;Total_cholesterol_in_medium_LDL;Total_cholesterol_in_small_LDL;Concentration_of_medium_LDL_particles;Concentration_of_IDL_particles;Triglycerides_in_small_HDL;Total_cholesterol_in_large_LDL;Total_lipids_in_small_VLDL;Triglycerides_in_very_small_VLDL;Total_lipids_in_IDL;Total_lipids_in_IDL;Phospholipids_in_large_LDL;Cholesterol_esters_in_large_LDL;Cholesterol_esters_in_large_LDL;Total_lipids_in_IDL;Phospholipids_in_large_LDL;Phospholipids_in_large_LDL;Phospholipids_in_large_LDL;Phospholipids_in_large_LDL;Phospholipids_in_large_LDL;Phospholipids_in_large_LDL;Phospholipids_in_large_LDL;Phospholipids_in_large_LDL;Phospholipids_in_large_LDL;Phospholipids_in_large_LDL;Total_cholesterol_in_small_LDL;Serum_S-VLDL-L;S-VLDL-L;Free_cholesterol_in_large_LDL;Free_cholesterol_in_large_LDL;Concentration_of_large_LDL_particles;Total_lipids_in_IDL;Total_cholesterol_in_medium_LDL;Triglycerides_in_IDL;Total_lipids_in_medium_LDL;Serum_XS-VLDL-TG;XS-VLDL-TG;Cholesterol_esters_in_medium_LDL;Concentration_of_IDL_particles;Concentration_of_IDL_particles;Total_cholesterol_in_IDL;Concentration_of_small_VLDL_particles;Total_cholesterol_in_IDL;Total_cholesterol_in_medium_LDL;ApoB;Total_cholesterol_in_large_LDL;ApoB;Phospholipids_in_very_small_VLDL;Free_cholesterol_in_large_LDL;Phospholipids_in_very_small_VLDL;Concentration_of_medium_LDL_particles;Cholesterol_esters_in_large_LDL;Cholesterol_esters_in_large_LDL;Total_cholesterol_in_LDL;Phospholipids_in_very_small_VLDL;Total_lipids_in_large_LDL;Concentration_of_IDL_particles;Phospholipids_in_large_LDL;Total_cholesterol_in_LDL;Total_lipids_in_IDL;Phospholipids_in_large_LDL;Concentration_of_IDL_particles;Free_cholesterol_in_large_LDL;Free_cholesterol_in_large_LDL;Total_lipids_in_IDL;Total_lipids_in_very_small_VLDL;Total_lipids_in_large_LDL;ApoB;Total_cholesterol_in_LDL;Total_lipids_in_small_LDL;Total_cholesterol_in_large_LDL;Total_cholesterol_in_medium_LDL;Total_lipids_in_large_LDL;Free_cholesterol_in_small_VLDL;Free_cholesterol_in_large_LDL;Concentration_of_medium_LDL_particles;Free_cholesterol_in_IDL;Concentration_of_IDL_particles;Free_cholesterol_in_very_large_HDL;Concentration_of_small_LDL_particles;Total_cholesterol_in_medium_LDL;Phospholipids_in_large_LDL;Phospholipids_in_very_small_VLDL;Phospholipids_in_IDL;Total_cholesterol_in_medium_LDL;Concentration_of_small_LDL_particles;Total_cholesterol_in_LDL;Total_cholesterol_in_LDL;Serum_L-LDL-PL;L-LDL-PL;Serum_total_cholesterol;Total_lipids_in_medium_LDL;Concentration_of_large_LDL_particles;Free_cholesterol_in_IDL;Phospholipids_in_small_VLDL;Phospholipids_in_large_LDL;Total_lipids_in_IDL;Total_lipids_in_IDL;Total_lipids_in_IDL;Phospholipids_in_large_LDL;Total_lipids_in_IDL;Total_lipids_in_IDL;Total_lipids_in_IDL;Total_lipids_in_IDL;Total_lipids_in_IDL;Total_lipids_in_IDL;Phospholipids_in_large_LDL;Serum_XS-VLDL-PL;XS-VLDL-PL;Concentration_of_small_LDL_particles;Concentration_of_large_LDL_particles;Concentration_of_large_LDL_particles;Phospholipids_in_IDL;Total_cholesterol_in_small_LDL;Cholesterol_esters_in_medium_VLDL;Total_cholesterol_in_medium_VLDL;Concentration_of_IDL_particles;Free_cholesterol_in_medium_VLDL;Concentration_of_very_small_VLDL_particles;Phospholipids_in_large_LDL;Phospholipids_in_very_small_VLDL;Total_lipids_in_very_small_VLDL;Concentration_of_IDL_particles;Concentration_of_large_VLDL_particles;Total_lipids_in_medium_LDL;Free_cholesterol_in_large_VLDL;Esterified_cholesterol;Phospholipids_in_medium_LDL;Total_cholesterol_in_medium_LDL;Total_cholesterol_in_medium_LDL;Total_lipids_in_large_LDL;Concentration_of_very_small_VLDL_particles;Concentration_of_IDL_particles;Triglycerides_in_very_small_VLDL;Serum_total_cholesterol;Total_cholesterol_in_small_LDL;Concentration_of_medium_LDL_particles;Total_cholesterol_in_IDL;Phospholipids_in_large_LDL;Total_lipids_in_IDL;Total_lipids_in_IDL;Total_lipids_in_IDL;Total_lipids_in_IDL;Total_lipids_in_IDL;Total_lipids_in_IDL;Total_lipids_in_IDL;Total_lipids_in_IDL;Total_lipids_in_IDL;Total_lipids_in_IDL;Total_lipids_in_IDL;Total_lipids_in_IDL;Total_lipids_in_IDL;Total_lipids_in_IDL;Total_lipids_in_IDL;Total_lipids_in_IDL;Total_lipids_in_IDL;Total_lipids_in_IDL;Total_lipids_in_IDL;Total_lipids_in_IDL;Phospholipids_in_large_LDL;Total_lipids_in_IDL;Total_lipids_in_IDL;Total_lipids_in_IDL;Total_lipids_in_IDL;Total_lipids_in_IDL;Total_lipids_in_IDL;Total_lipids_in_IDL;Phospholipids_in_large_LDL;Total_lipids_in_IDL;Phospholipids_in_large_LDL;Total_lipids_in_IDL;Total_lipids_in_IDL;Total_lipids_in_IDL;Total_lipids_in_IDL;Total_lipids_in_IDL;Total_lipids_in_IDL;Total_lipids_in_IDL;Phospholipids_in_large_LDL;ApoB;Cholesterol_esters_in_medium_VLDL;Concentration_of_IDL_particles;Total_lipids_in_IDL;Total_lipids_in_IDL;Total_cholesterol_in_large_LDL;Phospholipids_in_large_LDL;Concentration_of_IDL_particles;Cholesterol_esters_in_medium_LDL;Phospholipids_in_very_small_VLDL;Total_lipids_in_very_small_VLDL;Phospholipids_in_medium_LDL;Concentration_of_large_LDL_particles;Total_lipids_in_large_LDL;Concentration_of_medium_LDL_particles;Phospholipids_in_very_small_VLDL;Total_lipids_in_IDL;Total_cholesterol_in_medium_LDL;Cholesterol_esters_in_large_LDL;Concentration_of_small_LDL_particles;Total_lipids_in_medium_LDL;Free_cholesterol_in_IDL;Phospholipids_in_large_LDL;Phospholipids_in_large_LDL;Concentration_of_very_small_VLDL_particles;Phospholipids_in_very_small_VLDL;Total_cholesterol_in_LDL;Cholesterol_esters_in_large_LDL;Total_lipids_in_IDL;Phospholipids_in_large_LDL;Concentration_of_large_LDL_particles;Free_cholesterol_in_large_LDL;Concentration_of_large_LDL_particles;Free_cholesterol_in_medium_VLDL;ApoB;Total_lipids_in_very_small_VLDL;Total_cholesterol_in_large_LDL;Free_cholesterol_in_IDL;Serum_total_cholesterol;Concentration_of_medium_LDL_particles;Free_cholesterol_in_large_LDL;Free_cholesterol_in_IDL;Total_cholesterol_in_LDL;Total_cholesterol_in_small_LDL;Cholesterol_esters_in_medium_LDL;Phospholipids_in_small_VLDL;Total_cholesterol_in_LDL;Phospholipids_in_very_small_VLDL;Total_lipids_in_large_LDL;Total_lipids_in_IDL;Phospholipids_in_IDL;Total_lipids_in_IDL;Free_cholesterol_in_IDL;Total_cholesterol_in_IDL;Total_cholesterol_in_IDL;Concentration_of_large_LDL_particles;Concentration_of_small_LDL_particles;Phospholipids_in_large_LDL;Total_cholesterol_in_IDL;Concentration_of_small_LDL_particles;Triglycerides_in_very_small_VLDL;Triglycerides_in_very_small_VLDL;Triglycerides_in_IDL;Cholesterol_esters_in_large_LDL;Phospholipids_in_large_LDL;Phospholipids_in_large_LDL;Phospholipids_in_large_LDL;Total_lipids_in_large_LDL;Serum_total_cholesterol;Serum_XS-VLDL-PL;XS-VLDL-PL;Total_lipids_in_small_VLDL;Concentration_of_small_LDL_particles;Total_lipids_in_small_LDL;Serum_total_cholesterol;Free_cholesterol_in_IDL;Concentration_of_medium_LDL_particles;Total_cholesterol_in_LDL;Phospholipids_in_very_small_VLDL;Phospholipids_in_small_VLDL;Phospholipids_in_small_VLDL;Total_cholesterol_in_LDL;Phospholipids_in_medium_LDL;Total_cholesterol_in_IDL;Concentration_of_small_VLDL_particles;ApoB;Total_cholesterol_in_LDL;Phospholipids_in_small_VLDL;Free_cholesterol_in_small_VLDL;Phospholipids_in_large_LDL;Concentration_of_large_LDL_particles;Phospholipids_in_medium_LDL;Triglycerides_in_very_small_VLDL;Total_lipids_in_large_LDL;Serum_L-LDL-P;L-LDL-P;Serum_L-LDL-PL;L-LDL-PL;Free_cholesterol_in_IDL;Total_lipids_in_large_LDL;Total_cholesterol_in_LDL;Phospholipids_in_large_LDL;Cholesterol_esters_in_medium_LDL;Free_cholesterol_in_large_LDL;Concentration_of_large_LDL_particles;Concentration_of_very_small_VLDL_particles;Total_lipids_in_small_LDL;Total_lipids_in_IDL;Serum_total_cholesterol;Free_cholesterol_in_large_LDL;Total_lipids_in_small_LDL;Phospholipids_in_very_small_VLDL;Free_cholesterol_in_IDL;Phospholipids_in_very_small_VLDL;Free_cholesterol_in_IDL;Phospholipids_in_very_small_VLDL;Free_cholesterol_in_IDL;Total_lipids_in_IDL;Total_lipids_in_large_LDL;Total_cholesterol_in_IDL;Serum_total_cholesterol;Triglycerides_in_very_small_VLDL;Free_cholesterol_in_small_VLDL;Total_cholesterol_in_medium_VLDL;Total_cholesterol_in_small_LDL;Serum_XS-VLDL-L;XS-VLDL-L;Phospholipids_in_large_LDL;Phospholipids_in_large_LDL;Total_cholesterol_in_LDL;Cholesterol_esters_in_large_LDL;Cholesterol_esters_in_large_LDL;Phospholipids_in_large_LDL;Total_lipids_in_IDL;Phospholipids_in_large_LDL;Free_cholesterol_in_small_VLDL;Cholesterol_esters_in_large_LDL;Total_lipids_in_small_LDL;Total_lipids_in_small_LDL;Concentration_of_IDL_particles;Total_lipids_in_small_VLDL;Total_cholesterol_in_small_LDL;Concentration_of_very_small_VLDL_particles;Total_cholesterol_in_small_LDL;Free_cholesterol_in_large_LDL;Total_lipids_in_medium_LDL;Total_lipids_in_small_VLDL;Total_lipids_in_small_VLDL;Phospholipids_in_IDL;Phospholipids_in_large_LDL;Total_lipids_in_IDL;Phospholipids_in_large_LDL;Total_cholesterol_in_large_LDL;Total_lipids_in_IDL;Total_lipids_in_IDL;Cholesterol_esters_in_large_LDL;Total_cholesterol_in_IDL;Free_cholesterol_in_large_LDL;Phospholipids_in_small_VLDL;Serum_total_cholesterol;Cholesterol_esters_in_large_VLDL;Total_lipids_in_IDL;Phospholipids_in_large_LDL;Phospholipids_in_large_LDL;Total_cholesterol_in_medium_LDL;Phospholipids_in_large_LDL;Phospholipids_in_large_LDL;Total_cholesterol_in_small_LDL;Triglycerides_in_IDL;Triglycerides_in_IDL;Concentration_of_medium_LDL_particles;Concentration_of_very_small_VLDL_particles;Phospholipids_in_IDL;Total_cholesterol_in_small_LDL;Phospholipids_in_small_VLDL;Cholesterol_esters_in_medium_VLDL;Phospholipids_in_large_LDL;Total_lipids_in_IDL;Total_cholesterol_in_medium_LDL;Triglycerides_in_IDL;Total_cholesterol_in_IDL;Total_cholesterol_in_small_LDL;Total_lipids_in_small_LDL;Total_lipids_in_large_LDL;Total_lipids_in_small_LDL;Free_cholesterol_in_large_LDL;Cholesterol_esters_in_medium_LDL;Concentration_of_small_LDL_particles;Cholesterol_esters_in_large_LDL;Serum_total_cholesterol;Free_cholesterol_in_IDL;Free_cholesterol_in_IDL;Cholesterol_esters_in_medium_VLDL;Cholesterol_esters_in_medium_VLDL;Phospholipids_in_IDL;Concentration_of_medium_LDL_particles;Total_lipids_in_very_small_VLDL;Total_lipids_in_large_LDL;Concentration_of_IDL_particles;Concentration_of_large_LDL_particles;Total_lipids_in_large_LDL;Free_cholesterol_in_large_LDL;Triglycerides_in_IDL;Phospholipids_in_IDL;Concentration_of_medium_LDL_particles;Free_cholesterol_in_very_large_HDL;Concentration_of_small_LDL_particles;Concentration_of_medium_LDL_particles;Phospholipids_in_large_LDL;Phospholipids_in_very_small_VLDL;Phospholipids_in_small_VLDL;Phospholipids_in_small_VLDL;Triglycerides_in_IDL;Total_lipids_in_IDL;Total_lipids_in_IDL;Total_lipids_in_IDL;Concentration_of_large_LDL_particles;Total_lipids_in_small_VLDL;ApoB;Concentration_of_small_LDL_particles;Free_cholesterol_in_small_VLDL;Concentration_of_large_LDL_particles;Free_cholesterol_in_small_VLDL;Free_cholesterol_in_small_VLDL;Cholesterol_esters_in_medium_LDL;Total_cholesterol_in_medium_LDL;Cholesterol_esters_in_large_LDL;Serum_total_cholesterol;Free_cholesterol_in_IDL;ApoB;Concentration_of_medium_LDL_particles;Total_cholesterol_in_large_LDL;Phospholipids_in_very_small_VLDL;Cholesterol_esters_in_large_LDL;Concentration_of_large_LDL_particles;Total_cholesterol_in_medium_VLDL;Concentration_of_IDL_particles;Total_lipids_in_IDL;Free_cholesterol;Phospholipids_in_medium_LDL;Concentration_of_IDL_particles;Phospholipids_in_very_small_VLDL;Concentration_of_large_LDL_particles;Total_cholesterol_in_medium_VLDL;Total_lipids_in_small_VLDL;Cholesterol_esters_in_medium_LDL;Total_lipids_in_large_LDL;Total_lipids_in_IDL;Total_cholesterol_in_LDL;Phospholipids_in_large_LDL;Phospholipids_in_medium_LDL;Phospholipids_in_large_LDL;Total_cholesterol_in_LDL;Phospholipids_in_IDL;Concentration_of_medium_LDL_particles;Concentration_of_IDL_particles;Total_cholesterol_in_medium_LDL;Total_lipids_in_medium_LDL;Free_cholesterol_in_large_LDL;Phospholipids_in_very_small_VLDL;Concentration_of_large_LDL_particles;Concentration_of_very_small_VLDL_particles;Total_cholesterol_in_medium_LDL;Concentration_of_large_LDL_particles;Total_cholesterol_in_large_LDL;Phospholipids_in_very_small_VLDL;Free_cholesterol;Free_cholesterol;Phospholipids_in_medium_VLDL;Triglycerides_in_very_small_VLDL;Cholesterol_esters_in_large_LDL;Serum_total_cholesterol;Free_cholesterol_in_large_LDL;Free_cholesterol;Phospholipids_in_small_VLDL;Total_cholesterol_in_LDL;Phospholipids_in_large_LDL;Phospholipids_in_large_LDL;Cholesterol_esters_in_large_LDL;Phospholipids_in_large_LDL;Total_cholesterol_in_large_LDL;Free_cholesterol_in_IDL;Total_cholesterol_in_IDL;Free_cholesterol_in_large_LDL;Serum_total_cholesterol;Total_lipids_in_small_VLDL;Cholesterol_esters_in_medium_LDL;Concentration_of_IDL_particles;Total_cholesterol_in_medium_LDL;Total_cholesterol_in_large_LDL;Cholesterol_esters_in_medium_VLDL;Total_cholesterol_in_large_LDL;Concentration_of_IDL_particles;Concentration_of_large_LDL_particles;Total_cholesterol_in_IDL;Cholesterol_esters_in_medium_LDL;Total_cholesterol_in_small_VLDL;Phospholipids_in_medium_LDL;Phospholipids_in_IDL;Concentration_of_IDL_particles;Phospholipids_in_IDL;Total_lipids_in_small_VLDL;Concentration_of_very_small_VLDL_particles;Cholesterol_esters_in_large_LDL;Total_lipids_in_IDL;Phospholipids_in_large_LDL;ApoB;Phospholipids_in_large_LDL;Phospholipids_in_large_LDL;Phospholipids_in_large_LDL;Total_lipids_in_large_LDL;Concentration_of_large_LDL_particles;Total_lipids_in_large_LDL;Concentration_of_medium_LDL_particles;Phospholipids_in_IDL;Cholesterol_esters_in_medium_LDL;Cholesterol_esters_in_medium_VLDL;Total_cholesterol_in_IDL;Total_lipids_in_very_small_VLDL;Total_lipids_in_very_small_VLDL;Phospholipids_in_IDL;Free_cholesterol_in_IDL;Cholesterol_esters_in_medium_VLDL;Free_cholesterol_in_IDL;Total_lipids_in_IDL;Concentration_of_large_LDL_particles;Free_cholesterol_in_large_LDL;Phospholipids_in_medium_LDL;Concentration_of_very_small_VLDL_particles;Total_lipids_in_large_LDL;Phospholipids_in_large_LDL;Total_cholesterol_in_medium_LDL;Triglycerides_in_IDL;Total_lipids_in_very_small_VLDL;Total_cholesterol_in_medium_LDL;Total_cholesterol_in_medium_LDL;Total_cholesterol_in_LDL;Triglycerides_in_IDL;Concentration_of_very_small_VLDL_particles;Free_cholesterol;Concentration_of_IDL_particles;Free_cholesterol_in_IDL;Total_cholesterol_in_large_LDL;Phospholipids_in_large_LDL;Phospholipids_in_large_LDL;Total_lipids_in_IDL;Concentration_of_large_LDL_particles;Phospholipids_in_large_LDL;Cholesterol_esters_in_medium_LDL;Concentration_of_small_LDL_particles;Phospholipids_in_IDL;Free_cholesterol_in_large_LDL;Concentration_of_IDL_particles;Triglycerides_in_very_small_VLDL;Total_lipids_in_medium_LDL;Total_cholesterol_in_small_VLDL;Concentration_of_medium_LDL_particles;Concentration_of_small_VLDL_particles;Phospholipids_in_small_VLDL;Total_cholesterol_in_medium_LDL;Total_cholesterol_in_LDL;ApoB;Free_cholesterol_in_large_LDL;Phospholipids_in_very_small_VLDL;Total_lipids_in_IDL;Total_lipids_in_very_small_VLDL;Phospholipids_in_very_small_VLDL;Total_cholesterol_in_large_LDL;Free_cholesterol_in_IDL;Triglycerides_in_very_small_VLDL;Total_lipids_in_small_VLDL;Free_cholesterol;Concentration_of_medium_LDL_particles;Triglycerides_in_very_small_VLDL;Serum_total_cholesterol;Total_cholesterol_in_large_LDL;Total_cholesterol_in_medium_VLDL;Total_lipids_in_IDL;Total_lipids_in_IDL;Phospholipids_in_large_LDL;Cholesterol_esters_in_large_LDL;Phospholipids_in_large_LDL;Total_cholesterol_in_LDL;Cholesterol_esters_in_medium_VLDL;Free_cholesterol_in_large_LDL;Total_lipids_in_IDL;ApoB;Total_lipids_in_medium_VLDL;Concentration_of_small_VLDL_particles;Concentration_of_small_LDL_particles;Total_lipids_in_very_small_VLDL;Phospholipids_in_medium_LDL;Total_lipids_in_IDL;Concentration_of_very_small_VLDL_particles;ApoB;Phospholipids_in_very_small_VLDL;Total_lipids_in_IDL;Total_cholesterol_in_LDL;Total_cholesterol_in_LDL;Concentration_of_very_small_VLDL_particles;Phospholipids_in_IDL;Cholesterol_esters_in_medium_LDL;Total_cholesterol_in_large_LDL;Phospholipids_in_small_VLDL;Phospholipids_in_small_VLDL;Total_cholesterol_in_small_LDL;Concentration_of_IDL_particles;Free_cholesterol_in_large_LDL;Free_cholesterol_in_large_LDL;Phospholipids_in_small_VLDL;Total_lipids_in_small_LDL;Concentration_of_medium_LDL_particles;Total_cholesterol_in_medium_LDL;Phospholipids_in_large_LDL;Phospholipids_in_large_LDL;Total_lipids_in_IDL;Total_cholesterol_in_LDL;Phospholipids_in_large_LDL;Free_cholesterol_in_IDL;Total_lipids_in_IDL;Free_cholesterol_in_IDL;Free_cholesterol_in_large_LDL;Total_lipids_in_small_VLDL;Concentration_of_large_LDL_particles;Phospholipids_in_small_VLDL;Total_lipids_in_large_LDL;Free_cholesterol_in_IDL;Phospholipids_in_IDL;Total_lipids_in_IDL;Total_cholesterol_in_large_LDL;Cholesterol_esters_in_large_LDL;Cholesterol_esters_in_large_LDL;Concentration_of_medium_LDL_particles;Phospholipids_in_large_LDL;Serum_L-LDL-P;L-LDL-P;Total_lipids_in_small_LDL;Serum_total_cholesterol;Total_cholesterol_in_large_LDL;Triglycerides_in_IDL;Phospholipids_in_large_LDL;Phospholipids_in_large_LDL;Phospholipids_in_IDL;Concentration_of_very_small_VLDL_particles;Free_cholesterol_in_IDL;Triglycerides_in_very_small_VLDL;Cholesterol_esters_in_medium_LDL;Total_cholesterol_in_small_LDL;Total_lipids_in_medium_LDL;Concentration_of_IDL_particles;Serum_XS-VLDL-TG;XS-VLDL-TG;Total_cholesterol_in_medium_LDL;Concentration_of_IDL_particles;Total_cholesterol_in_small_VLDL;Phospholipids_in_large_LDL;Total_cholesterol_in_medium_LDL;Free_cholesterol_in_large_LDL;Total_cholesterol_in_IDL;Total_lipids_in_IDL;Total_cholesterol_in_small_LDL;Concentration_of_IDL_particles;Total_cholesterol_in_medium_VLDL;Serum_IDL-L;IDL-L;Total_cholesterol_in_medium_VLDL;Total_lipids_in_medium_VLDL;Total_cholesterol_in_large_LDL;Total_lipids_in_IDL;Total_cholesterol_in_LDL;Total_cholesterol_in_LDL;Total_cholesterol_in_LDL;Total_cholesterol_in_LDL;Total_cholesterol_in_LDL;Total_cholesterol_in_LDL;Phospholipids_in_very_small_VLDL;Phospholipids_in_small_VLDL;Serum_total_cholesterol;Total_lipids_in_IDL;Total_lipids_in_very_small_VLDL;Phospholipids_in_very_small_VLDL;Total_lipids_in_very_small_VLDL;ApoB;Phospholipids_in_IDL;Total_cholesterol_in_medium_LDL;Free_cholesterol;Cholesterol_esters_in_large_LDL;Cholesterol_esters_in_medium_LDL;Triglycerides_in_small_VLDL;Total_lipids_in_small_VLDL;Total_lipids_in_IDL;Total_lipids_in_IDL;Phospholipids_in_large_LDL;Cholesterol_esters_in_medium_LDL;Total_lipids_in_IDL;Concentration_of_large_LDL_particles;Concentration_of_small_LDL_particles;Total_lipids_in_very_small_VLDL;Total_lipids_in_very_small_VLDL;Concentration_of_large_LDL_particles;Serum_total_cholesterol;Serum_total_cholesterol;Total_lipids_in_small_VLDL;Phospholipids_in_medium_LDL;Concentration_of_IDL_particles;ApoB;Total_cholesterol_in_medium_LDL;Phospholipids_in_large_LDL;Phospholipids_in_large_LDL;Free_cholesterol_in_IDL;Total_cholesterol_in_IDL;Concentration_of_small_LDL_particles;Phospholipids_in_small_VLDL;Cholesterol_esters_in_large_LDL;Phospholipids_in_medium_LDL;Total_cholesterol_in_small_LDL;Total_lipids_in_medium_LDL;Concentration_of_very_small_VLDL_particles;Serum_total_cholesterol;Cholesterol_esters_in_medium_LDL;Total_cholesterol_in_large_LDL;Total_cholesterol_in_small_LDL;Serum_total_triglycerides;Cholesterol_esters_in_large_LDL;Cholesterol_esters_in_large_LDL;Cholesterol_esters_in_large_LDL;Cholesterol_esters_in_large_LDL;Cholesterol_esters_in_large_LDL;Total_cholesterol_in_LDL;Phospholipids_in_large_LDL;Total_cholesterol_in_LDL;Total_cholesterol_in_LDL;Total_cholesterol_in_LDL;Total_cholesterol_in_LDL;Total_cholesterol_in_LDL;Total_cholesterol_in_LDL;Concentration_of_medium_LDL_particles;Total_cholesterol_in_IDL;Concentration_of_large_LDL_particles;Phospholipids_in_large_LDL;Phospholipids_in_medium_LDL;Phospholipids_in_very_small_VLDL;Cholesterol_esters_in_medium_LDL;Total_cholesterol_in_medium_LDL;Cholesterol_esters_in_large_LDL;Free_cholesterol_in_IDL;Phospholipids_in_medium_LDL;Phospholipids_in_small_VLDL;Phospholipids_in_very_small_VLDL;Concentration_of_medium_LDL_particles;Total_cholesterol_in_small_LDL;Total_lipids_in_small_LDL;Total_lipids_in_small_LDL;Cholesterol_esters_in_large_LDL;Cholesterol_esters_in_large_LDL;Cholesterol_esters_in_large_LDL;Total_cholesterol_in_LDL;Total_cholesterol_in_LDL;Total_cholesterol_in_LDL;Total_cholesterol_in_LDL;Total_cholesterol_in_LDL;Total_cholesterol_in_LDL;Total_cholesterol_in_LDL;Total_cholesterol_in_LDL;Total_cholesterol_in_LDL;Total_cholesterol_in_LDL;Total_cholesterol_in_LDL;Total_cholesterol_in_LDL;Total_cholesterol_in_small_LDL;Triglycerides_in_IDL;Concentration_of_large_LDL_particles;Total_lipids_in_large_LDL;Free_cholesterol_in_IDL;Free_cholesterol_in_IDL;Phospholipids_in_IDL;Cholesterol_esters_in_medium_LDL;Concentration_of_medium_LDL_particles;Phospholipids_in_very_small_VLDL;Total_lipids_in_large_LDL;Concentration_of_IDL_particles;Free_cholesterol_in_IDL;Total_cholesterol_in_large_LDL;Phospholipids_in_very_small_VLDL;Phospholipids_in_IDL;Phospholipids_in_IDL;Triglycerides_in_very_small_VLDL;Free_cholesterol_in_large_VLDL;Phospholipids_in_small_VLDL;Phospholipids_in_small_VLDL;Phospholipids_in_very_small_VLDL;Cholesterol_esters_in_large_LDL;Free_cholesterol;Total_lipids_in_medium_LDL;Free_cholesterol_in_large_LDL;Total_lipids_in_IDL;Cholesterol_esters_in_large_LDL;Total_lipids_in_IDL;Total_lipids_in_IDL;Total_cholesterol_in_LDL;Total_cholesterol_in_LDL;Total_cholesterol_in_LDL;Total_lipids_in_large_LDL;Total_lipids_in_small_LDL;Total_cholesterol_in_IDL;Concentration_of_IDL_particles;Phospholipids_in_large_LDL;Phospholipids_in_IDL;Total_cholesterol_in_small_LDL;Triglycerides_in_IDL;Total_lipids_in_large_LDL;Total_lipids_in_large_LDL;Free_cholesterol_in_large_LDL;Triglycerides_in_small_VLDL;Total_lipids_in_large_LDL;Total_cholesterol_in_LDL;Total_lipids_in_IDL;Phospholipids_in_small_VLDL;ApoB;Concentration_of_very_small_VLDL_particles;Serum_total_cholesterol;Total_lipids_in_small_LDL;Cholesterol_esters_in_large_LDL;Cholesterol_esters_in_large_LDL;Serum_total_cholesterol;Phospholipids_in_large_LDL;Total_cholesterol_in_LDL;Total_cholesterol_in_LDL;Concentration_of_large_LDL_particles;Total_cholesterol_in_IDL;Total_cholesterol_in_large_LDL;Serum_total_cholesterol;Total_lipids_in_medium_LDL;Phospholipids_in_medium_VLDL;Serum_total_cholesterol;Total_cholesterol_in_medium_LDL;Concentration_of_medium_LDL_particles;Total_lipids_in_IDL;Cholesterol_esters_in_medium_LDL;Phospholipids_in_small_VLDL;Total_cholesterol_in_medium_LDL;Total_lipids_in_medium_LDL;Total_cholesterol_in_medium_LDL;Total_cholesterol_in_large_LDL;Serum_total_triglycerides;Phospholipids_in_medium_LDL;Total_lipids_in_IDL;Total_cholesterol_in_LDL;Total_cholesterol_in_LDL;Phospholipids_in_large_LDL;Total_cholesterol_in_LDL;Cholesterol_esters_in_medium_LDL;Total_cholesterol_in_IDL;Phospholipids_in_IDL;Phospholipids_in_small_VLDL;Total_lipids_in_IDL;Total_cholesterol_in_LDL;Concentration_of_IDL_particles;Total_cholesterol_in_medium_VLDL;Triglycerides_in_IDL;Triglycerides_in_IDL;Concentration_of_medium_LDL_particles;Concentration_of_large_LDL_particles;Concentration_of_large_LDL_particles;Phospholipids_in_large_LDL;Concentration_of_IDL_particles;Phospholipids_in_large_LDL;Total_lipids_in_very_small_VLDL;Total_lipids_in_large_LDL;Total_cholesterol_in_medium_VLDL;Total_lipids_in_medium_LDL;Free_cholesterol_in_IDL;Total_lipids_in_medium_LDL;Total_cholesterol_in_LDL;Cholesterol_esters_in_medium_LDL;Total_lipids_in_large_LDL;Serum_Ile/Serum-TG;Ile/Serum-TG;Serum_Ile/Serum-TG;Ile/Serum-TG;Phospholipids_in_small_VLDL;ApoB;Phospholipids_in_medium_LDL;Triglycerides_in_IDL;Total_cholesterol_in_large_LDL;Triglycerides_in_IDL;ApoB;Phospholipids_in_large_LDL;ApoB;Phospholipids_in_large_LDL;Total_cholesterol_in_medium_VLDL;Total_cholesterol_in_IDL;Free_cholesterol_in_large_LDL;Phospholipids_in_small_VLDL;Cholesterol_esters_in_medium_LDL;Total_lipids_in_very_small_VLDL;Total_cholesterol_in_medium_VLDL;Phospholipids_in_medium_LDL;Phospholipids_in_IDL;Cholesterol_esters_in_medium_LDL;Total_cholesterol_in_LDL;Total_cholesterol_in_LDL;Total_cholesterol_in_LDL;Total_cholesterol_in_LDL;Total_cholesterol_in_LDL;Serum_ApoB/ApoA1;ApoB/ApoA1;Free_cholesterol_in_small_VLDL;Total_lipids_in_large_LDL;Cholesterol_esters_in_large_LDL;Total_lipids_in_medium_LDL;Concentration_of_small_VLDL_particles;Free_cholesterol_in_small_VLDL;Total_cholesterol_in_small_VLDL;Total_cholesterol_in_medium_LDL;Concentration_of_medium_LDL_particles;Concentration_of_large_LDL_particles;Cholesterol_esters_in_large_LDL;Total_cholesterol_in_medium_LDL;Total_lipids_in_IDL;Phospholipids_in_IDL;Total_cholesterol_in_LDL;Free_cholesterol_in_IDL;Total_cholesterol_in_LDL;Concentration_of_IDL_particles;Total_cholesterol_	2:21263639;2:21263639;2:21263639;2:21263639;2:21265518;2:21265518;2:21265518;2:21265518;2:21267210;2:21267210;2:21267210;2:21267210;2:21268819;2:21268819;2:21268819;2:21268819;2:21270554;2:21270554;2:21270554;2:21270554;2:21271323;2:21271323;2:21271323;2:21271323;2:21271707;2:21271707;2:21271707;2:21271707;2:21272896;2:21272896;2:21274167;2:21274167;2:21274167;2:21274167;2:21281856;2:21281856;2:21281856;2:21281856;2:21286057;2:21286057;2:21286057;2:21286057;2:21288226;2:21288226;2:21288226;2:21288226;2:21288321;2:21288321;2:21288321;2:21288321;2:21289432;2:21289432;2:21289432;2:21289432;2:21290067;2:21290067;2:21290067;2:21290067;2:21291312;2:21291312;2:21291312;2:21291312;2:21291529;2:21291529;2:21291529;2:21291529;2:21293335;2:21293335;2:21294975;2:21294975;2:21294975;2:21294975;2:21297149;2:21297149;2:21297149;2:21297149;2:21299867;2:21299867;2:21302020;2:21302020;2:21303470;2:21303470;2:21303470;2:21303470;2:21303616;2:21303616;2:21303616;2:21303616;2:21309122;2:21309122;2:21309122;2:21309122;2:21309335;2:21309335;2:21309335;2:21309335;2:21309856;2:21309856;2:21309856;2:21309856;2:21312210;2:21312210;2:21312210;2:21312210;2:21313577;2:21313577;2:21313577;2:21313577;2:21315073;2:21315073;2:21315664;2:21315664;2:21315664;2:21315664;2:21319016;2:21319016;2:21319016;2:21319016;2:21322017;2:21322017;2:21325188;2:21325188;2:21325188;2:21325188;2:21326183;2:21326183;2:21326183;2:21326183;2:21327635;2:21327635;2:21327635;2:21327635;2:21328825;2:21328825;2:21328825;2:21328825;2:21339285;2:21339285;2:21339285;2:21339285;2:21339932;2:21339932;2:21341927;2:21341927;2:21347689;2:21347689;2:21351326;2:21351326;2:21367696;2:21367696;2:21368217;2:21368217;2:21368217;2:21368217;2:21369815;2:21369815;2:21369815;2:21369815;2:21371195;2:21371195;2:21371930;2:21371930;2:21372270;2:21372270;2:21374413;2:21374413;2:21375346;2:21375346;2:21377705;2:21377705;2:21377705;2:21377705;2:21377928;2:21377928;2:21377938;2:21377938;2:21378151;2:21378151;2:21378151;2:21378151;2:21378226;2:21378226;2:21378226;2:21378226;2:21378431;2:21378431;2:21378559;2:21378559;2:21378580;2:21378580;2:21378580;2:21378580;2:21378778;2:21378778;2:21378778;2:21378778;2:21378805;2:21378805;2:21378805;2:21378805;2:21379144;2:21379144;2:21381214;2:21381214;2:21381268;2:21381268;2:21381268;2:21381268;2:21381292;2:21381292;2:21381435;2:21381435;2:21381435;2:21381435;2:21381490;2:21381490;2:21381490;2:21381490;2:21381608;2:21381608;2:21381608;2:21381608;2:21381689;2:21381689;2:21381702;2:21381702;2:21381702;2:21381702;2:21381781;2:21381781;2:21382105;2:21382105;2:21382105;2:21382105;2:21382319;2:21382319;2:21382363;2:21382363;2:21382363;2:21382363;2:21382623;2:21382623;2:21382623;2:21382623;2:21382624;2:21382624;2:21382624;2:21382624;2:21382786;2:21382786;2:21382786;2:21382786;2:21382976;2:21382976;2:21383279;2:21383279;2:21383434;2:21383434;2:21383514;2:21383514;2:21383524;2:21383524;2:21383536;2:21383536;2:21383536;2:21383536;2:21383717;2:21383717;2:21383717;2:21383717;2:21383742;2:21383742;2:21383742;2:21383742;2:21383841;2:21383841;2:21383841;2:21383841;2:21383848;2:21383848;2:21383848;2:21383848;2:21383881;2:21383881;2:21383881;2:21383881;2:21383951;2:21383951;2:21383951;2:21383951;2:21383982;2:21383982;2:21383982;2:21383982;2:21384272;2:21384272;2:21384358;2:21384358;2:21384415;2:21384415;2:21384441;2:21384441;2:21384662;2:21384662;2:21384682;2:21384682;2:21384686;2:21384686;2:21385149;2:21385149;2:21385161;2:21385161;2:21385541;2:21385541;2:21385541;2:21385541;2:21385649;2:21385649;2:21385649;2:21385649;2:21385778;2:21385778;2:21385974;2:21385974;2:21386058;2:21386058;2:21386058;2:21386058;2:21386304;2:21386304;2:21386304;2:21386304;2:21386375;2:21386375;2:21386375;2:21386375;2:21386957;2:21386957;2:21386957;2:21386957;2:21387113;2:21387113;2:21387113;2:21387113;2:21387239;2:21387239;2:21387239;2:21387239;2:21387948;2:21387948;2:21387948;2:21387948;2:21388224;2:21388224;2:21388224;2:21388224;2:21388401;2:21388401;2:21388456;2:21388456;2:21388456;2:21388456;2:21389019;2:21389019;2:21389019;2:21389019;2:21389108;2:21389108;2:21389108;2:21389108;2:21389430;2:21389430;2:21389430;2:21389430;2:21389485;2:21389485;2:21389485;2:21389485;2:21389897;2:21389897;2:21389897;2:21389897;2:21390000;2:21390000;2:21390000;2:21390000;2:21390149;2:21390149;2:21390149;2:21390149;2:21390169;2:21390169;2:21390169;2:21390169;2:21390309;2:21390309;2:21390407;2:21390407;2:21390407;2:21390407;2:21390674;2:21390674;2:21390674;2:21390674;2:21390967;2:21390967;2:21390992;2:21390992;2:21391531;2:21391531;2:21391575;2:21391575;2:21391740;2:21391740;2:21391740;2:21391740;2:21391892;2:21391892;2:21391892;2:21391892;2:21391978;2:21391978;2:21391978;2:21391978;2:21392153;2:21392153;2:21392153;2:21392153;2:21392213;2:21392213;2:21392229;2:21392229;2:21392280;2:21392280;2:21392289;2:21392289;2:21392426;2:21392426;2:21392570;2:21392570;2:21392744;2:21392744;2:21392918;2:21392918;2:21393321;2:21393321;2:21393348;2:21393348;2:21393623;2:21393623;2:21393623;2:21393623;2:21393689;2:21393689;2:21393689;2:21393689;2:21393866;2:21393866;2:21393866;2:21393866;2:21393937;2:21393937;2:21394199;2:21394199;2:21394201;2:21394201;2:21394201;2:21394201;2:21394248;2:21394248;2:21394340;2:21394340;2:21394368;2:21394368;2:21394458;2:21394458;2:21394458;2:21394458;2:21394614;2:21394614;2:21394614;2:21394614;2:21394798;2:21394798;2:21394798;2:21394798;2:21394892;2:21394892;2:21394892;2:21394892;2:21395261;2:21395261;2:21395261;2:21395261;2:21395337;2:21395337;2:21395337;2:21395337;2:21395469;2:21395469;2:21395598;2:21395598;2:21395598;2:21395598;2:21395805;2:21395805;2:21395805;2:21395805;2:21395830;2:21395830;2:21395830;2:21395830;2:21396001;2:21396001;2:21396001;2:21396001;2:21396013;2:21396013;2:21396092;2:21396092;2:21396092;2:21396092;2:21396334;2:21396334;2:21396334;2:21396334;2:21396488;2:21396488;2:21396488;2:21396488;2:21396517;2:21396517;2:21396517;2:21396517;2:21396551;2:21396551;2:21396551;2:21396551;2:21396609;2:21396609;2:21396609;2:21396609;2:21397035;2:21397035;2:21397035;2:21397035;2:21397182;2:21397182;2:21397182;2:21397182;2:21397321;2:21397321;2:21397321;2:21397321;2:21397561;2:21397561;2:21397561;2:21397561;2:21397637;2:21397637;2:21397637;2:21397637;2:21398379;2:21398379;2:21398379;2:21398379;2:21398768;2:21398768;2:21398768;2:21398768;2:21398857;2:21398857;2:21398970;2:21398970;2:21398985;2:21398985;2:21398985;2:21398985;2:21399216;2:21399216;2:21399216;2:21399216;2:21399567;2:21399567;2:21399567;2:21399567;2:21399961;2:21399961;2:21399961;2:21399961;2:21399964;2:21399964;2:21399974;2:21399974;2:21399974;2:21399974;2:21400013;2:21400013;2:21400013;2:21400013;2:21400305;2:21400305;2:21400950;2:21400950;2:21400950;2:21400950;2:21401010;2:21401010;2:21401010;2:21401010;2:21401631;2:21401631;2:21401631;2:21401631;2:21401700;2:21401700;2:21401700;2:21401700;2:21401789;2:21401789;2:21401789;2:21401789;2:21401801;2:21401801;2:21401801;2:21401801;2:21401851;2:21401851;2:21401851;2:21401851;2:21401902;2:21401902;2:21402456;2:21402456;2:21402456;2:21402456;2:21402716;2:21402716;2:21402716;2:21402716;2:21402916;2:21402916;2:21402916;2:21402916;2:21402927;2:21402927;2:21402981;2:21402981;2:21402981;2:21402981;2:21403297;2:21403297;2:21403297;2:21403297;2:21403481;2:21403481;2:21403481;2:21403481;2:21403639;2:21403639;2:21403639;2:21403639;2:21403829;2:21403829;2:21403829;2:21403829;2:21403965;2:21403965;2:21403965;2:21403965;2:21404245;2:21404245;2:21404398;2:21404398;2:21404398;2:21404398;2:21404468;2:21404468;2:21404468;2:21404468;2:21404816;2:21404816;2:21404980;2:21404980;2:21404980;2:21404980;2:21405790;2:21405790;2:21405790;2:21405790;2:21406048;2:21406048;2:21406471;2:21406471;2:21406471;2:21406471;2:21406568;2:21406568;2:21406568;2:21406568;2:21406751;2:21406751;2:21406751;2:21406751;2:21406942;2:21406942;2:21406942;2:21406942;2:21406981;2:21406981;2:21406981;2:21406981;2:21408647;2:21408647;2:21408647;2:21408647;2:21408841;2:21408841;2:21408841;2:21409165;2:21409165;2:21409165;2:21409165;2:21409548;2:21409548;2:21409548;2:21409548;2:21409717;2:21409717;2:21409717;2:21409717;2:21410404;2:21410404;2:21410890;2:21410890;2:21411631;2:21411631;2:21411649;2:21411649;2:21412847;2:21412847;2:21412848;2:21412848;2:21413178;2:21413178;2:21413218;2:21413218;2:21413284;2:21413284;2:21413738;2:21413738;2:21414020;2:21414020;2:21414020;2:21414020;2:21414072;2:21414072;2:21414072;2:21414072;2:21414142;2:21414142;2:21414142;2:21414142;2:21414550;2:21414550;2:21414760;2:21414760;2:21415728;2:21415728;2:21415763;2:21415763;2:21416019;2:21416019;2:21416345;2:21416345;2:21416346;2:21416346;2:21416347;2:21416347;2:21416614;2:21416614;2:21416614;2:21416614;2:21417431;2:21417431;2:21417431;2:21417431;2:21417576;2:21417576;2:21417576;2:21417576;2:21417978;2:21417978;2:21417978;2:21417978;2:21418083;2:21418083;2:21418083;2:21418083;2:21418719;2:21418719;2:21418719;2:21418719;2:21418756;2:21418756;2:21419320;2:21419320;2:21419320;2:21419320;2:21419375;2:21419375;2:21419650;2:21419650;2:21419809;2:21419809;2:21419809;2:21419809;2:21420358;2:21420358;2:21420358;2:21420358;2:21420697;2:21420697;2:21420697;2:21420697;2:21421782;2:21421782;2:21421782;2:21421782;2:21422403;2:21422403;2:21422403;2:21422403;2:21422928;2:21422928;2:21422928;2:21422928;2:21423218;2:21423218;2:21423532;2:21423532;2:21423532;2:21423532;2:21423989;2:21423989;2:21423989;2:21423989;2:21425323;2:21425323;2:21425323;2:21425323;2:21426171;2:21426171;2:21426683;2:21426683;2:21426743;2:21426743;2:21426743;2:21426743;2:21428049;2:21428049;2:21428049;2:21428049;2:21428185;2:21428185;2:21428185;2:21428185;2:21428289;2:21428289;2:21428289;2:21428289;2:21429055;2:21429055;2:21429055;2:21429055;2:21431822;2:21431822;2:21434580;2:21434580;2:21435271;2:21435271;2:21435700;2:21435700;2:21435831;2:21435831;2:21436314;2:21436314;2:21437028;2:21437028;2:21439329;2:21439329;2:21439329;2:21439329;2:21444779;2:21444779;2:21444779;2:21444779;2:21446653;2:21446653;2:21446653;2:21446653;2:21448511;2:21448511;2:21448511;2:21448511;2:21448607;2:21448607;2:21448607;2:21448607;2:21449408;2:21449408;2:21449408;2:21449408;2:21450349;2:21450349;2:21450349;2:21450349;2:21450714;2:21450714;2:21450714;2:21450714;2:21450824;2:21450824;2:21450824;2:21450824;2:21451604;2:21451604;2:21451604;2:21451604;2:21453733;2:21453733;2:21453733;2:21453733;2:21461730;2:21461730;2:21461730;2:21461730;2:21463790;2:21463790;2:21463790;2:21463790;2:21463922;2:21463922;2:21464447;2:21464447;2:21467872;2:21467872;2:21469152;2:21469152;2:21469152;2:21469152;2:21469336;2:21469336;2:21469336;2:21469336;2:21469738;2:21469738;2:21470987;2:21470987;2:21470987;2:21470987;2:21471750;2:21471750;2:21476634;2:21476634;2:21476634;2:21476634;	rs531819;rs531819;rs531819;rs531819;rs12714264;rs12714264;rs12714264;rs12714264;rs1800481;rs1800481;rs1800481;rs1800481;rs6547925;rs6547925;rs6547925;rs6547925;rs585967;rs585967;rs585967;rs585967;rs1713222;rs1713222;rs1713222;rs1713222;rs34722314;rs34722314;rs34722314;rs34722314;rs35913552;rs35913552;rs13011615;rs13011615;rs13011615;rs13011615;rs481069;rs481069;rs481069;rs481069;rs515135;rs515135;rs515135;rs515135;rs563290;rs563290;rs563290;rs563290;rs562338;rs562338;rs562338;rs562338;rs581411;rs581411;rs581411;rs581411;rs580889;rs580889;rs580889;rs580889;rs548145;rs548145;rs548145;rs548145;rs668948;rs668948;rs668948;rs668948;rs10692845;rs10692845;rs541041;rs541041;rs541041;rs541041;rs478588;rs478588;rs478588;rs478588;rs577584;rs577584;rs71435593;rs71435593;rs7567217;rs7567217;rs7567217;rs7567217;rs568938;rs568938;rs568938;rs568938;rs28562532;rs28562532;rs28562532;rs28562532;rs71435594;rs71435594;rs71435594;rs71435594;rs6756284;rs6756284;rs6756284;rs6756284;rs67332771;rs67332771;rs67332771;rs67332771;rs614303;rs614303;rs614303;rs614303;rs35789251;rs35789251;rs503105;rs503105;rs503105;rs503105;rs672889;rs672889;rs672889;rs672889;rs11416736;rs11416736;rs312944;rs312944;rs312944;rs312944;rs34872576;rs34872576;rs34872576;rs34872576;rs97458;rs97458;rs97458;rs97458;rs312945;rs312945;rs312945;rs312945;rs34916112;rs34916112;rs34916112;rs34916112;rs312953;rs312953;rs34816545;rs34816545;rs142138117;rs142138117;rs13423380;rs13423380;rs70939069;rs70939069;rs17399838;rs17399838;rs17399838;rs17399838;rs312970;rs312970;rs312970;rs312970;rs367945549;rs367945549;rs34601365;rs34601365;rs397793707;rs397793707;rs312974;rs312974;rs312976;rs312976;rs312979;rs312979;rs312979;rs312979;rs35175846;rs35175846;rs312980;rs312980;rs312981;rs312981;rs312981;rs312981;rs312982;rs312982;rs312982;rs312982;rs34908258;rs34908258;rs60603199;rs60603199;rs312983;rs312983;rs312983;rs312983;rs312984;rs312984;rs312984;rs312984;rs312985;rs312985;rs312985;rs312985;rs151224593;rs151224593;rs34882389;rs34882389;rs529396;rs529396;rs529396;rs529396;rs34402849;rs34402849;rs530474;rs530474;rs530474;rs530474;rs559318;rs559318;rs559318;rs559318;rs532300;rs532300;rs532300;rs532300;rs558130;rs558130;rs533211;rs533211;rs533211;rs533211;rs557197;rs557197;rs34416543;rs34416543;rs34416543;rs34416543;rs11388395;rs11388395;rs560522;rs560522;rs560522;rs560522;rs528114;rs528114;rs528114;rs528114;rs528113;rs528113;rs528113;rs528113;rs527034;rs527034;rs527034;rs527034;rs525172;rs525172;rs479413;rs479413;rs480488;rs480488;rs1712246;rs1712246;rs1652423;rs1652423;rs36018965;rs36018965;rs36018965;rs36018965;rs4560142;rs4560142;rs4560142;rs4560142;rs4591370;rs4591370;rs4591370;rs4591370;rs1652422;rs1652422;rs1652422;rs1652422;rs1652421;rs1652421;rs1652421;rs1652421;rs1652420;rs1652420;rs1652420;rs1652420;rs1712247;rs1712247;rs1712247;rs1712247;rs540897;rs540897;rs540897;rs540897;rs492255;rs492255;rs544450;rs544450;rs368220458;rs368220458;rs544655;rs544655;rs547179;rs547179;rs547235;rs547235;rs547239;rs547239;rs572246;rs572246;rs573314;rs573314;rs548506;rs548506;rs548506;rs548506;rs1652419;rs1652419;rs1652419;rs1652419;rs1712248;rs1712248;rs1712249;rs1712249;rs1712250;rs1712250;rs1712250;rs1712250;rs1367120;rs1367120;rs1367120;rs1367120;rs1367119;rs1367119;rs1367119;rs1367119;rs522963;rs522963;rs522963;rs522963;rs522250;rs522250;rs522250;rs522250;rs520861;rs520861;rs520861;rs520861;rs529697;rs529697;rs529697;rs529697;rs490757;rs490757;rs490757;rs490757;rs11383998;rs11383998;rs1652418;rs1652418;rs1652418;rs1652418;rs538928;rs538928;rs538928;rs538928;rs560844;rs560844;rs560844;rs560844;rs563696;rs563696;rs563696;rs563696;rs475887;rs475887;rs475887;rs475887;rs479545;rs479545;rs479545;rs479545;rs501863;rs501863;rs501863;rs501863;rs480732;rs480732;rs480732;rs480732;rs480787;rs480787;rs480787;rs480787;rs36058849;rs36058849;rs483436;rs483436;rs483436;rs483436;rs486139;rs486139;rs486139;rs486139;rs398060001;rs398060001;rs489010;rs489010;rs514757;rs514757;rs35420710;rs35420710;rs538528;rs538528;rs538528;rs538528;rs518280;rs518280;rs518280;rs518280;rs540439;rs540439;rs540439;rs540439;rs563280;rs563280;rs563280;rs563280;rs564073;rs564073;rs542261;rs542261;rs34878249;rs34878249;rs4558611;rs4558611;rs565894;rs565894;rs566913;rs566913;rs568740;rs568740;rs548594;rs548594;rs484802;rs484802;rs484906;rs484906;rs576203;rs576203;rs576203;rs576203;rs488507;rs488507;rs488507;rs488507;rs578095;rs578095;rs578095;rs578095;rs578864;rs578864;rs492364;rs492364;rs492365;rs492365;rs492365;rs492365;rs492494;rs492494;rs493404;rs493404;rs3037548;rs3037548;rs549959;rs549959;rs549959;rs549959;rs496100;rs496100;rs496100;rs496100;rs553523;rs553523;rs553523;rs553523;rs554414;rs554414;rs554414;rs554414;rs556504;rs556504;rs556504;rs556504;rs557316;rs557316;rs557316;rs557316;rs558342;rs558342;rs559967;rs559967;rs559967;rs559967;rs561850;rs561850;rs561850;rs561850;rs473269;rs473269;rs473269;rs473269;rs563719;rs563719;rs563719;rs563719;rs563752;rs563752;rs35098041;rs35098041;rs35098041;rs35098041;rs477146;rs477146;rs477146;rs477146;rs13411597;rs13411597;rs13411597;rs13411597;rs1652417;rs1652417;rs1652417;rs1652417;rs1712251;rs1712251;rs1712251;rs1712251;rs1652416;rs1652416;rs1652416;rs1652416;rs483621;rs483621;rs483621;rs483621;rs506585;rs506585;rs506585;rs506585;rs507616;rs507616;rs507616;rs507616;rs531380;rs531380;rs531380;rs531380;rs532225;rs532225;rs532225;rs532225;rs560408;rs560408;rs560408;rs560408;rs541569;rs541569;rs541569;rs541569;rs11321159;rs11321159;rs11321158;rs11321158;rs544039;rs544039;rs544039;rs544039;rs478442;rs478442;rs478442;rs478442;rs570033;rs570033;rs570033;rs570033;rs574438;rs574438;rs574438;rs574438;rs5829775;rs5829775;rs5002500;rs5002500;rs5002500;rs5002500;rs574461;rs574461;rs574461;rs574461;rs487858;rs487858;rs494315;rs494315;rs494315;rs494315;rs494465;rs494465;rs494465;rs494465;rs521685;rs521685;rs521685;rs521685;rs521755;rs521755;rs521755;rs521755;rs522761;rs522761;rs522761;rs522761;rs522661;rs522661;rs522661;rs522661;rs522822;rs522822;rs522822;rs522822;rs200796611;rs200796611;rs473448;rs473448;rs473448;rs473448;rs476124;rs476124;rs476124;rs476124;rs477964;rs477964;rs477964;rs477964;rs113911767;rs113911767;rs478148;rs478148;rs478148;rs478148;rs502323;rs502323;rs502323;rs502323;rs504091;rs504091;rs504091;rs504091;rs505813;rs505813;rs505813;rs505813;rs507627;rs507627;rs507627;rs507627;rs473770;rs473770;rs473770;rs473770;rs140739;rs140739;rs499560;rs499560;rs499560;rs499560;rs499757;rs499757;rs499757;rs499757;rs537810;rs537810;rs538862;rs538862;rs538862;rs538862;rs567071;rs567071;rs567071;rs567071;rs480484;rs480484;rs484268;rs484268;rs484268;rs484268;rs484399;rs484399;rs484399;rs484399;rs486246;rs486246;rs486246;rs486246;rs488922;rs488922;rs488922;rs488922;rs489022;rs489022;rs489022;rs489022;rs312936;rs312936;rs312936;rs312936;rs312937;rs312937;rs312937;rs312938;rs312938;rs312938;rs312938;rs312939;rs312939;rs312939;rs312939;rs312940;rs312940;rs312940;rs312940;rs167499;rs167499;rs62133387;rs62133387;rs7419374;rs7419374;rs7421442;rs7421442;rs143810618;rs143810618;rs148158121;rs148158121;rs142786027;rs142786027;rs141479646;rs141479646;rs138905573;rs138905573;rs1712252;rs1712252;rs504616;rs504616;rs504616;rs504616;rs535713;rs535713;rs535713;rs535713;rs503662;rs503662;rs503662;rs503662;rs66528440;rs66528440;rs2435386;rs2435386;rs524455;rs524455;rs569014;rs569014;rs527259;rs527259;rs141187066;rs141187066;rs62133415;rs62133415;rs202036472;rs202036472;rs539845;rs539845;rs539845;rs539845;rs10221768;rs10221768;rs10221768;rs10221768;rs4596008;rs4596008;rs4596008;rs4596008;rs12618122;rs12618122;rs12618122;rs12618122;rs67599264;rs67599264;rs67599264;rs67599264;rs36047821;rs36047821;rs36047821;rs36047821;rs34125138;rs34125138;rs11897480;rs11897480;rs11897480;rs11897480;rs57978882;rs57978882;rs10221742;rs10221742;rs10221876;rs10221876;rs10221876;rs10221876;rs1878512;rs1878512;rs1878512;rs1878512;rs17041988;rs17041988;rs17041988;rs17041988;rs12712923;rs12712923;rs12712923;rs12712923;rs7578527;rs7578527;rs7578527;rs7578527;rs17042000;rs17042000;rs17042000;rs17042000;rs5829778;rs5829778;rs66774912;rs66774912;rs66774912;rs66774912;rs10169543;rs10169543;rs10169543;rs10169543;rs34002646;rs34002646;rs34002646;rs34002646;rs10205292;rs10205292;rs149621822;rs149621822;rs12712940;rs12712940;rs12712940;rs12712940;rs312053;rs312053;rs312053;rs312053;rs312052;rs312052;rs312052;rs312052;rs71435601;rs71435601;rs71435601;rs71435601;rs312051;rs312051;rs312051;rs312051;rs12386149;rs12386149;rs430096;rs430096;rs638988;rs638988;rs139106085;rs139106085;rs181403065;rs181403065;rs12996587;rs12996587;rs441169;rs441169;rs365946;rs365946;rs365946;rs365946;rs367162;rs367162;rs367162;rs367162;rs380240;rs380240;rs380240;rs380240;rs67144154;rs67144154;rs67144154;rs67144154;rs428696;rs428696;rs428696;rs428696;rs403880;rs403880;rs403880;rs403880;rs432483;rs432483;rs432483;rs432483;rs453862;rs453862;rs453862;rs453862;rs431493;rs431493;rs431493;rs431493;rs436566;rs436566;rs436566;rs436566;rs10166144;rs10166144;rs10166144;rs10166144;rs312029;rs312029;rs312029;rs312029;rs10168031;rs10168031;rs10168031;rs10168031;rs10177492;rs10177492;rs36040007;rs36040007;rs35448110;rs35448110;rs13387827;rs13387827;rs13387827;rs13387827;rs13398007;rs13398007;rs13398007;rs13398007;rs10170323;rs10170323;rs10183198;rs10183198;rs10183198;rs10183198;rs10177017;rs10177017;rs7571647;rs7571647;rs7571647;rs7571647;	cholesterol;LDL;LDL_C;TC;cholesterol;LDL;LDL_C;TC;cholesterol;LDL;LDL_C;TC;cholesterol;cholesterol;LDL_C;LDL_C;cholesterol;LDL;LDL_C;TC;cholesterol;LDL;LDL_C;TC;cholesterol;LDL;LDL_C;TC;cholesterol;LDL_C;cholesterol;LDL;LDL_C;TC;cholesterol;LDL;LDL_C;TC;cholesterol;LDL;LDL_C;TC;cholesterol;LDL;LDL_C;TC;cholesterol;LDL;LDL_C;TC;cholesterol;LDL;LDL_C;TC;cholesterol;LDL;LDL_C;TC;cholesterol;LDL;LDL_C;TC;cholesterol;LDL;LDL_C;TC;cholesterol;LDL_C;cholesterol;LDL;LDL_C;TC;cholesterol;LDL;LDL_C;TC;cholesterol;LDL_C;cholesterol;LDL_C;cholesterol;LDL;LDL_C;TC;cholesterol;LDL;LDL_C;TC;cholesterol;LDL;LDL_C;TC;cholesterol;LDL;LDL_C;TC;cholesterol;LDL;LDL_C;TC;cholesterol;LDL;LDL_C;TC;cholesterol;LDL;LDL_C;TC;cholesterol;LDL_C;cholesterol;LDL;LDL_C;TC;cholesterol;LDL;LDL_C;TC;cholesterol;LDL_C;cholesterol;LDL;LDL_C;TC;cholesterol;LDL;LDL_C;TC;cholesterol;LDL;LDL_C;TC;cholesterol;LDL;LDL_C;TC;cholesterol;LDL;LDL_C;TC;cholesterol;LDL_C;cholesterol;LDL_C;cholesterol;LDL_C;cholesterol;LDL_C;cholesterol;LDL_C;cholesterol;LDL;LDL_C;TC;cholesterol;LDL;LDL_C;TC;cholesterol;LDL_C;cholesterol;LDL_C;cholesterol;LDL_C;cholesterol;LDL_C;cholesterol;LDL_C;cholesterol;LDL;LDL_C;TC;cholesterol;LDL_C;LDL;TC;cholesterol;LDL;LDL_C;TC;cholesterol;LDL;LDL_C;TC;cholesterol;LDL_C;cholesterol;LDL_C;cholesterol;LDL;LDL_C;TC;cholesterol;LDL;LDL_C;TC;cholesterol;LDL;LDL_C;TC;cholesterol;LDL_C;cholesterol;LDL_C;cholesterol;LDL;LDL_C;TC;cholesterol;LDL_C;cholesterol;LDL;LDL_C;TC;cholesterol;LDL;LDL_C;TC;cholesterol;LDL;LDL_C;TC;cholesterol;LDL_C;cholesterol;LDL;LDL_C;TC;cholesterol;LDL_C;cholesterol;LDL;LDL_C;TC;cholesterol;LDL_C;cholesterol;LDL;LDL_C;TC;cholesterol;LDL;LDL_C;TC;cholesterol;LDL;LDL_C;TC;cholesterol;LDL;LDL_C;TC;cholesterol;LDL_C;cholesterol;LDL_C;cholesterol;LDL_C;cholesterol;LDL_C;cholesterol;LDL_C;cholesterol;LDL;LDL_C;TC;cholesterol;LDL;LDL_C;TC;cholesterol;LDL;LDL_C;TC;cholesterol;LDL;LDL_C;TC;cholesterol;LDL;LDL_C;TC;cholesterol;LDL;LDL_C;TC;cholesterol;LDL;LDL_C;TC;cholesterol;LDL;LDL_C;TC;cholesterol;LDL_C;cholesterol;LDL_C;cholesterol;LDL_C;cholesterol;LDL_C;cholesterol;LDL_C;cholesterol;LDL_C;cholesterol;LDL_C;cholesterol;LDL_C;cholesterol;LDL_C;cholesterol;LDL;LDL_C;TC;cholesterol;LDL;LDL_C;TC;cholesterol;LDL_C;cholesterol;LDL_C;cholesterol;LDL;LDL_C;TC;cholesterol;LDL;LDL_C;TC;cholesterol;LDL;LDL_C;TC;cholesterol;LDL;LDL_C;TC;cholesterol;LDL;LDL_C;TC;cholesterol;LDL;LDL_C;TC;cholesterol;LDL;LDL_C;TC;cholesterol;LDL;LDL_C;TC;cholesterol;LDL_C;cholesterol;LDL;LDL_C;TC;cholesterol;LDL;LDL_C;TC;cholesterol;LDL;LDL_C;TC;cholesterol;LDL;LDL_C;TC;cholesterol;LDL;LDL_C;TC;cholesterol;LDL;LDL_C;TC;cholesterol;LDL;LDL_C;TC;cholesterol;LDL;LDL_C;TC;cholesterol;LDL;LDL_C;TC;cholesterol;LDL_C;cholesterol;LDL;LDL_C;TC;cholesterol;LDL;LDL_C;TC;cholesterol;LDL_C;cholesterol;LDL_C;cholesterol;LDL_C;cholesterol;LDL_C;cholesterol;LDL;LDL_C;TC;cholesterol;LDL;LDL_C;TC;cholesterol;LDL;LDL_C;TC;cholesterol;LDL;LDL_C;TC;cholesterol;LDL_C;cholesterol;LDL_C;cholesterol;LDL_C;cholesterol;LDL_C;cholesterol;LDL_C;cholesterol;LDL_C;cholesterol;LDL_C;cholesterol;LDL_C;cholesterol;LDL_C;cholesterol;LDL_C;cholesterol;LDL;LDL_C;TC;cholesterol;LDL;LDL_C;TC;cholesterol;LDL;LDL_C;TC;cholesterol;LDL_C;cholesterol;LDL_C;cholesterol;LDL;LDL_C;TC;cholesterol;LDL_C;cholesterol;LDL_C;cholesterol;LDL_C;cholesterol;LDL;LDL_C;TC;cholesterol;LDL;LDL_C;TC;cholesterol;LDL;LDL_C;TC;cholesterol;LDL;LDL_C;TC;cholesterol;LDL;LDL_C;TC;cholesterol;LDL;LDL_C;TC;cholesterol;LDL_C;cholesterol;LDL;LDL_C;TC;cholesterol;LDL;LDL_C;TC;cholesterol;LDL;LDL_C;TC;cholesterol;LDL;LDL_C;TC;cholesterol;LDL_C;cholesterol;LDL;LDL_C;TC;cholesterol;LDL;LDL_C;TC;cholesterol;LDL;LDL_C;TC;cholesterol;LDL;LDL_C;TC;cholesterol;LDL;LDL_C;TC;cholesterol;LDL;LDL_C;TC;cholesterol;LDL;LDL_C;TC;cholesterol;LDL;LDL_C;TC;cholesterol;LDL;LDL_C;TC;cholesterol;LDL;LDL_C;TC;cholesterol;LDL;LDL_C;TC;cholesterol;LDL;LDL_C;TC;cholesterol;LDL;LDL_C;TC;cholesterol;LDL_C;cholesterol;LDL_C;cholesterol;LDL;LDL_C;TC;cholesterol;LDL;LDL_C;TC;cholesterol;LDL;LDL_C;TC;cholesterol;LDL;LDL_C;TC;cholesterol;LDL_C;cholesterol;LDL;LDL_C;TC;cholesterol;LDL;LDL_C;TC;cholesterol;LDL_C;cholesterol;LDL;LDL_C;TC;cholesterol;LDL;LDL_C;TC;cholesterol;LDL;LDL_C;TC;cholesterol;LDL;LDL_C;TC;cholesterol;LDL;LDL_C;TC;cholesterol;LDL;LDL_C;TC;cholesterol;LDL;LDL_C;TC;cholesterol;LDL_C;cholesterol;LDL;LDL_C;TC;cholesterol;LDL;LDL_C;TC;cholesterol;LDL;LDL_C;TC;cholesterol;LDL_C;cholesterol;LDL;LDL_C;TC;cholesterol;LDL;LDL_C;TC;cholesterol;LDL;LDL_C;TC;cholesterol;LDL;LDL_C;TC;cholesterol;LDL;LDL_C;TC;cholesterol;LDL;LDL_C;TC;cholesterol;LDL_C;cholesterol;LDL;LDL_C;TC;cholesterol;LDL;LDL_C;TC;cholesterol;LDL_C;cholesterol;LDL;LDL_C;TC;cholesterol;LDL;LDL_C;TC;cholesterol;LDL_C;cholesterol;LDL;LDL_C;TC;cholesterol;LDL;LDL_C;TC;cholesterol;LDL;LDL_C;TC;cholesterol;LDL;LDL_C;TC;cholesterol;LDL;LDL_C;TC;cholesterol;LDL;LDL_C;TC;cholesterol;LDL_C;TC;cholesterol;LDL;LDL_C;TC;cholesterol;LDL;LDL_C;TC;cholesterol;LDL;LDL_C;TC;cholesterol;LDL_C;cholesterol;LDL_C;cholesterol;LDL_C;cholesterol;LDL_C;cholesterol;LDL_C;cholesterol;LDL_C;cholesterol;LDL_C;cholesterol;LDL_C;cholesterol;LDL_C;cholesterol;LDL_C;cholesterol;LDL;LDL_C;TC;cholesterol;LDL;LDL_C;TC;cholesterol;LDL;LDL_C;TC;cholesterol;LDL_C;cholesterol;LDL_C;cholesterol;LDL_C;cholesterol;LDL_C;cholesterol;LDL_C;cholesterol;LDL_C;cholesterol;LDL_C;cholesterol;LDL_C;cholesterol;LDL;LDL_C;TC;cholesterol;LDL;LDL_C;TC;cholesterol;LDL;LDL_C;TC;cholesterol;LDL;LDL_C;TC;cholesterol;LDL;LDL_C;TC;cholesterol;LDL;LDL_C;TC;cholesterol;LDL_C;cholesterol;LDL;LDL_C;TC;cholesterol;LDL_C;cholesterol;LDL_C;cholesterol;LDL;LDL_C;TC;cholesterol;LDL;LDL_C;TC;cholesterol;LDL;LDL_C;TC;cholesterol;LDL;LDL_C;TC;cholesterol;LDL;LDL_C;TC;cholesterol;LDL;LDL_C;TC;cholesterol;LDL_C;cholesterol;LDL;LDL_C;TC;cholesterol;LDL;LDL_C;TC;cholesterol;LDL;LDL_C;TC;cholesterol;LDL_C;cholesterol;LDL_C;cholesterol;LDL;LDL_C;TC;cholesterol;LDL;LDL_C;TC;cholesterol;LDL;LDL_C;TC;cholesterol;LDL;LDL_C;TC;cholesterol;LDL;LDL_C;TC;cholesterol;LDL_C;cholesterol;LDL_C;cholesterol;LDL_C;cholesterol;LDL_C;cholesterol;LDL_C;cholesterol;LDL_C;cholesterol;LDL_C;cholesterol;LDL;LDL_C;TC;cholesterol;LDL;LDL_C;TC;cholesterol;LDL;LDL_C;TC;cholesterol;LDL;LDL_C;TC;cholesterol;LDL;LDL_C;TC;cholesterol;LDL;LDL_C;TC;cholesterol;LDL;LDL_C;TC;cholesterol;LDL;LDL_C;TC;cholesterol;LDL;LDL_C;TC;cholesterol;LDL;LDL_C;TC;cholesterol;LDL;LDL_C;TC;cholesterol;LDL;LDL_C;TC;cholesterol;LDL;LDL_C;TC;cholesterol;LDL_C;cholesterol;LDL_C;cholesterol;LDL_C;cholesterol;LDL;LDL_C;TC;cholesterol;LDL;LDL_C;TC;cholesterol;LDL_C;cholesterol;LDL;LDL_C;TC;cholesterol;LDL_C;cholesterol;LDL;LDL_C;TC;	UKBB;Willer_et_al_2013;UKBB;Willer_et_al_2013;UKBB;Willer_et_al_2013;UKBB;Willer_et_al_2013;UKBB;Willer_et_al_2013;UKBB;Willer_et_al_2013;UKBB;UKBB;UKBB;UKBB;UKBB;Willer_et_al_2013;UKBB;Willer_et_al_2013;UKBB;Willer_et_al_2013;UKBB;Willer_et_al_2013;UKBB;Willer_et_al_2013;UKBB;Willer_et_al_2013;UKBB;UKBB;UKBB;Willer_et_al_2013;UKBB;Willer_et_al_2013;UKBB;Willer_et_al_2013;UKBB;Willer_et_al_2013;UKBB;Willer_et_al_2013;UKBB;Willer_et_al_2013;UKBB;Willer_et_al_2013;UKBB;Willer_et_al_2013;UKBB;Willer_et_al_2013;UKBB;Willer_et_al_2013;UKBB;Willer_et_al_2013;UKBB;Willer_et_al_2013;UKBB;Willer_et_al_2013;UKBB;Willer_et_al_2013;UKBB;Willer_et_al_2013;UKBB;Willer_et_al_2013;UKBB;Willer_et_al_2013;UKBB;Willer_et_al_2013;UKBB;UKBB;UKBB;Willer_et_al_2013;UKBB;Willer_et_al_2013;UKBB;Willer_et_al_2013;UKBB;Willer_et_al_2013;UKBB;UKBB;UKBB;UKBB;UKBB;Willer_et_al_2013;UKBB;Willer_et_al_2013;UKBB;Willer_et_al_2013;UKBB;Willer_et_al_2013;UKBB;Willer_et_al_2013;UKBB;Willer_et_al_2013;UKBB;Willer_et_al_2013;UKBB;Willer_et_al_2013;UKBB;Willer_et_al_2013;UKBB;Willer_et_al_2013;UKBB;Willer_et_al_2013;UKBB;Willer_et_al_2013;UKBB;Willer_et_al_2013;UKBB;Willer_et_al_2013;UKBB;UKBB;UKBB;Willer_et_al_2013;UKBB;Willer_et_al_2013;UKBB;Willer_et_al_2013;UKBB;Willer_et_al_2013;UKBB;UKBB;UKBB;Willer_et_al_2013;UKBB;Willer_et_al_2013;UKBB;Willer_et_al_2013;UKBB;Willer_et_al_2013;UKBB;Willer_et_al_2013;UKBB;Willer_et_al_2013;UKBB;Willer_et_al_2013;UKBB;Willer_et_al_2013;UKBB;Willer_et_al_2013;UKBB;Willer_et_al_2013;UKBB;UKBB;UKBB;UKBB;UKBB;UKBB;UKBB;UKBB;UKBB;UKBB;UKBB;Willer_et_al_2013;UKBB;Willer_et_al_2013;UKBB;Willer_et_al_2013;UKBB;Willer_et_al_2013;UKBB;UKBB;UKBB;UKBB;UKBB_c	2:21453733	rs10166144	21150787;21281097;21221035;21203877;20992773;21041028;21024193;21024193;21310235;21310235;21008652;20981153;21070464;21076995;21034825;21263900;21263900;21263900;21263900;21231524;21225281;21237544;21263900;21232195;21232804;21232804;21232195;21237544;21231524;21225281;21237544;21225281;21231524;21250914;21263900;21232804;21232195;21237544;21231524;21225281;21232804;21232195;21263900;21233972;21250914;21237544;21250914;21231524;21263900;21233972;21453733;21237544;21453733;21237544;21453733;21233972;21260601;21249716;21127044;21260601;21276008;21260601;21237544;21237544;21237544;21233972;21337306;21249716;21127044;21249716;21337306;21364562;21276008;21225753;21127044;21337306;21225753;21233972;21225753;21276008;21065565;21364562;21237544;21100438;20926296;20926296;21233972;21472753;21364562;21233972;21065565;21228827;21257927;21257927;20926296;21472753;21065565;21257927;21100438;21228827;21472753;21441552;21244358;21229068;21100438;21229068;21145665;21524166;21582971;21764835;21441552;21228827;21229068;21441552;21244358;21224853;21619537;21522694;21244358;21224853;21764835;21225753;21524166;21115817;21522694;21233999;21233999;21100778;21145665;21582971;21619537;21224853;21482439;21224853;21127044;21764835;21100778;21082036;21115886;21225753;21619537;21360724;21391669;21100778;21524166;21233999;21582971;21055515;21115817;21055515;21901999;21522694;21482439;21528520;21145665;21082036;21086427;21194143;21194143;21013464;21482439;21056060;21224853;	-;-;-;-;rs12992267;rs1367117;rs57825321;rs57825321;rs12469758;rs12469758;rs676210;rs6544366;rs10692845;rs577584;rs72653060;rs1367117;rs1367117;rs1367117;rs1367117;rs676210;rs1042034;rs673548;rs1367117;rs693;rs1041968;rs1041968;rs693;rs673548;rs676210;rs1042034;rs673548;rs1042034;rs676210;rs679899;rs1367117;rs1041968;rs693;rs673548;rs676210;rs1042034;rs1041968;rs693;rs1367117;rs533617;rs679899;rs673548;rs679899;rs676210;rs1367117;rs533617;rs10166144;rs673548;rs10166144;rs673548;rs10166144;rs533617;rs550619;rs12691202;rs74629722;rs550619;rs72902579;rs550619;rs673548;rs673548;rs673548;rs533617;rs111548358;rs12691202;rs74629722;rs12691202;rs111548358;rs113588790;rs72902579;rs1042031;rs74629722;rs111548358;rs1042031;rs533617;rs1042031;rs72902579;rs34449399;rs113588790;rs673548;rs13008369;rs56078519;rs56078519;rs533617;rs79355265;rs113588790;rs533617;rs34449399;rs1801701;rs12720842;rs12720842;rs56078519;rs79355265;rs34449399;rs12720842;rs13008369;rs1801701;rs79355265;rs116157399;rs11676704;rs12713559;rs13008369;rs12713559;rs10175646;rs409331;rs76995491;rs75211012;rs116157399;rs1801701;rs12713559;rs116157399;rs11676704;Affx-36285418;rs75135574;rs35127135;rs11676704;Affx-36285418;rs75211012;rs1042031;rs409331;rs72788528;rs35127135;rs1801699;rs1801699;rs7569328;rs10175646;rs76995491;rs75135574;Affx-36285418;rs10205003;Affx-36285418;rs74629722;rs75211012;rs7569328;rs78960801;rs61636751;rs1042031;rs75135574;rs17399768;rs62133279;rs7569328;rs409331;rs1801699;rs76995491;rs62123888;rs72788528;rs62123888;rs147259480;rs35127135;rs10205003;rs77009036;rs10175646;rs78960801;rs62123894;rs79106033;rs79106033;rs79617217;rs10205003;rs16988099;Affx-36285418;	free_cholesterol_measurement;low_density_lipoprotein_cholesterol_measurement;triglyceride_measurement,_very_low_density_lipoprotein_cholesterol_measurement;apolipoprotein_A_1_measurement,_apolipoprotein_B_measurement;Triglyceride_levels;Low_density_lipoprotein_cholesterol_levels;Total_cholesterol_levels;Low_density_lipoprotein_cholesterol_levels;Total_cholesterol_levels;Low_density_lipoprotein_cholesterol_levels;HDL_cholesterol;Triglycerides;Total_cholesterol_levels;LDL_cholesterol;LDL_cholesterol;Total_cholesterol;ApoB;LDL-C;IDL-P;ApoB;ApoB;ApoB;IDL-C;Total_cholesterol;Total_cholesterol;ApoB;ApoB;Total_TG;Total_TG;Total_TG;HDL-C;HDL-C;HDL-C;ApoB;Remnant-C;LDL-C;LDL-C;VLDL-C;VLDL-C;VLDL-C;IDL-P;IDL-P;SM;ApoB;Total_cholesterol;Remnant-C;IDL-P;Remnant-C;SM_C16:0;Apolipoprotein_B;Apolipoprotein_B;Apolipoprotein_B;LDL_cholesterol;Triglycerides;Cholesterol;LDL_cholesterol;Apolipoprotein_B;Apolipoprotein_B;Apolipoprotein_B;LDL_cholesterol;Apolipoprotein_B;Cholesterol;HDL_cholesterol;Apolipoprotein_A;LDL_cholesterol;Cholesterol;Apolipoprotein_B;LDL_cholesterol;LDL_cholesterol;Cholesterol;LDL_cholesterol;Apolipoprotein_B;LDL_cholesterol;Apolipoprotein_B;Cholesterol;Cholesterol;LDL_cholesterol;Triglycerides;Cholesterol;Cholesterol;Apolipoprotein_B;LDL_cholesterol;Cholesterol;Apolipoprotein_B;Apolipoprotein_B;LDL_cholesterol;Apolipoprotein_A;Apolipoprotein_B;Cholesterol;HDL_cholesterol;LDL_cholesterol;LDL_cholesterol;LDL_cholesterol;Cholesterol;Cholesterol;LDL_cholesterol;Cholesterol;Apolipoprotein_B;LDL_cholesterol;Cholesterol;Cholesterol;Apolipoprotein_B;Triglycerides;Apolipoprotein_B;Cholesterol;LDL_cholesterol;Apolipoprotein_B;Apolipoprotein_B;Apolipoprotein_B;Apolipoprotein_B;LDL_cholesterol;Apolipoprotein_B;Cholesterol;Cholesterol;HDL_cholesterol;Apolipoprotein_B;Apolipoprotein_B;Apolipoprotein_B;Apolipoprotein_A;Triglycerides;LDL_cholesterol;Triglycerides;LDL_cholesterol;Apolipoprotein_B;LDL_cholesterol;Apolipoprotein_B;Apolipoprotein_A;Apolipoprotein_B;LDL_cholesterol;LDL_cholesterol;LDL_cholesterol;HDL_cholesterol;Apolipoprotein_B;Apolipoprotein_A;Triglycerides;Cholesterol;LDL_cholesterol;Triglycerides;Apolipoprotein_B;HDL_cholesterol;Cholesterol;Apolipoprotein_B;Apolipoprotein_B;Cholesterol;Cholesterol;LDL_cholesterol;Cholesterol;LDL_cholesterol;Triglycerides;Cholesterol;Apolipoprotein_B;Cholesterol;LDL_cholesterol;Apolipoprotein_B;Cholesterol;HDL_cholesterol;HDL_cholesterol;Apolipoprotein_B;LDL_cholesterol;Apolipoprotein_B;Cholesterol;Apolipoprotein_B;LDL_cholesterol;	Davis_et_al.;Davis_et_al.;Davis_et_al.;Davis_et_al.;Kanai_et_al.;Kanai_et_al.;Kanai_et_al.;Kanai_et_al.;Kanai_et_al.;Kanai_et_al.;Klarin_et_al.;Klarin_et_al.;Klarin_et_al.;Klarin_et_al.;Klarin_et_al.;Locke_et_al.;Locke_et_al.;Locke_et_al.;Locke_et_al.;Locke_et_al.;Locke_et_al.;Locke_et_al.;Locke_et_al.;Locke_et_al.;Locke_et_al.;Locke_et_al.;Locke_et_al.;Locke_et_al.;Locke_et_al.;Locke_et_al.;Locke_et_al.;Locke_et_al.;Locke_et_al.;Locke_et_al.;Locke_et_al.;Locke_et_al.;Locke_et_al.;Locke_et_al.;Locke_et_al.;Locke_et_al.;Locke_et_al.;Locke_et_al.;Locke_et_al.;Locke_et_al.;Locke_et_al.;Locke_et_al.;Locke_et_al.;Locke_et_al.;Lotta_et_al.;Sinnott-Armstrong_et_al.;Sinnott-Armstrong_et_al.;Sinnott-Armstrong_et_al.;Sinnott-Armstrong_et_al.;Sinnott-Armstrong_et_al.;Sinnott-Armstrong_et_al.;Sinnott-Armstrong_et_al.;Sinnott-Armstrong_et_al.;Sinnott-Armstrong_et_al.;Sinnott-Armstrong_et_al.;Sinnott-Armstrong_et_al.;Sinnott-Armstrong_et_al.;Sinnott-Armstrong_et_al.;Sinnott-Armstrong_et_al.;Sinnott-Armstrong_et_al.;Sinnott-Armstrong_et_al.;Sinnott-Armstrong_et_al.;Sinnott-Armstrong_et_al.;Sinnott-Armstrong_et_al.;Sinnott-Armstrong_et_al.;Sinnott-Armstrong_et_al.;Sinnott-Armstrong_et_al.;Sinnott-Armstrong_et_al.;Sinnott-Armstrong_et_al.;Sinnott-Armstrong_et_al.;Sinnott-Armstrong_et_al.;Sinnott-Armstrong_et_al.;Sinnott-Armstrong_et_al.;Sinnott-Armstrong_et_al.;Sinnott-Armstrong_et_al.;Sinnott-Armstrong_et_al.;Sinnott-Armstrong_et_al.;Sinnott-Armstrong_et_al.;Sinnott-Armstrong_et_al.;Sinnott-Armstrong_et_al.;Sinnott-Armstrong_et_al.;Sinnott-Armstrong_et_al.;Sinnott-Armstrong_et_al.;Sinnott-Armstrong_et_al.;Sinnott-Armstrong_et_al.;Sinnott-Armstrong_et_al.;Sinnott-Armstrong_et_al.;Sinnott-Armstrong_et_al.;Sinnott-Armstrong_et_al.;Sinnott-Armstrong_et_al.;Sinnott-Armstrong_et_al.;Sinnott-Armstrong_et_al.;Sinnott-Armstrong_et_al.;Sinnott-Armstrong_et_al.;Sinnott-Armstrong_et_al.;Sinnott-Armstrong_et_al.;Sinnott-Armstrong_et_al.;Sinnott-Armstrong_et_al.;Sinnott-Armstrong_et_al.;Sinnott-Armstrong_et_al.;Sinnott-Armstrong_et_al.;Sinnott-Armstrong_et_al.;Sinnott-Armstrong_et_al.;Sinnott-Armstrong_et_al.;Sinnott-Armstrong_et_al.;Sinnott-Armstrong_et_al.;Sinnott-Armstrong_et_al.;Sinnott-Armstrong_et_al.;Sinnott-Armstrong_et_al.;Sinnott-Armstrong_et_al.;Sinnott-Armstrong_et_al.;Sinnott-Armstrong_et_al.;Sinnott-Armstrong_et_al.;Sinnott-Armstrong_et_al.;Sinnott-Armstrong_et_al.;Sinnott-Armstrong_et_al.;Sinnott-Armstrong_et_al.;Sinnott-Armstrong_et_al.;Sinnott-Armstrong_et_al.;Sinnott-Armstrong_et_al.;Sinnott-Armstrong_et_al.;Sinnott-Armstrong_et_al.;Sinnott-Armstrong_et_al.;Sinnott-Armstrong_et_al.;Sinnott-Armstrong_et_al.;Sinnott-Armstrong_et_al.;Sinnott-Armstrong_et_al.;Sinnott-Armstrong_et_al.;Sinnott-Armstrong_et_al.;Sinnott-Armstrong_et_al.;Sinnott-Armstrong_et_al.;Sinnott-Armstrong_et_al.;Sinnott-Armstrong_et_al.;Sinnott-Armstrong_et_al.;Sinnott-Armstrong_et_al.;Sinnott-Armstrong_et_al.;Sinnott-Armstrong_et_al.;Sinnott-Armstrong_et_al.;Sinnott-Armstrong_et_al.;Sinnott-Armstrong_et_al.;Sinnott-Armstrong_et_al.;Sinnott-Armstrong_et_al.;Sinnott-Armstrong_et_al.;Sinnott-Armstrong_et_al.;Sinnott-Armstrong_et_al.;Sinnott-Armstrong_et_al.;Sinnott-Armstrong_et_al.;Sinnott-Armstrong_et_al.;Sinnott-Armstrong_et_al.;Sinnott-Armstrong_et_al.;Sinnott-Armstrong_et_al.;Sinnott-Armstrong_et_al.;Sinnott-Armstrong_et_al.;Sinnott-Armstrong_et_al.;Sinnott-Armstrong_et_al.;Sinnott-Armstrong_et_al.;Sinnott-Armstrong_et_al.;Sinnott-Armstrong_et_al.;Sinnott-Armstrong_et_al.;
2_1	2	19831128	22444355	S-VLDL-FC_percent	21416614	2:21416614:A:T	rs539845	a	t	0.2072	-0.0577675	0.00500154	7.388e-31	30.13	32	0.4301	No	TDRD15	APOB	Biology	111	ApoA1;ApoB;ApoBbyApoA1;DHA;EstC;FAw3;FAw6;FreeC;HDL3-C;IDL-C;IDL-CE;IDL-FC;IDL-FC_percent;IDL-L;IDL-P;IDL-PL;IDL-PL_percent;IDL-TG;LA;LDL-C;LDL-TG;L-HDL-CE_percent;L-LDL-C;L-LDL-CE;L-LDL-CE_percent;L-LDL-C_percent;L-LDL-FC;L-LDL-FC_percent;L-LDL-L;L-LDL-P;L-LDL-PL;L-LDL-PL_percent;L-LDL-TG;L-VLDL-PL_percent;L-VLDL-TG_percent;M-HDL-CE_percent;M-HDL-FC_percent;M-HDL-PL_percent;M-LDL-C;M-LDL-CE;M-LDL-CE_percent;M-LDL-C_percent;M-LDL-FC;M-LDL-FC_percent;M-LDL-L;M-LDL-P;M-LDL-PL;M-LDL-PL_percent;M-LDL-TG;MUFA;M-VLDL-C;M-VLDL-CE;M-VLDL-CE_percent;M-VLDL-C_percent;M-VLDL-FC_percent;M-VLDL-PL_percent;M-VLDL-TG_percent;PC;PUFA;Remnant-C;Serum-C;SFA;S-HDL-C;S-HDL-CE;S-HDL-CE_percent;S-HDL-C_percent;S-HDL-FC_percent;S-HDL-PL;S-HDL-PL_percent;S-LDL-C;S-LDL-CE;S-LDL-CE_percent;S-LDL-C_percent;S-LDL-FC;S-LDL-FC_percent;S-LDL-L;S-LDL-P;S-LDL-PL;S-LDL-PL_percent;S-LDL-TG;SM;S-VLDL-C;S-VLDL-CE;S-VLDL-CE_percent;S-VLDL-C_percent;S-VLDL-FC;S-VLDL-FC_percent;S-VLDL-L;S-VLDL-P;S-VLDL-PL;S-VLDL-TG_percent;TotCho;TotFA;TotPG;VLDL-C;VLDL-D;XL-HDL-C;XL-HDL-CE;XL-HDL-FC;XL-HDL-L;XL-HDL-P;XL-HDL-TG;XL-VLDL-PL_percent;XS-VLDL-C;XS-VLDL-CE;XS-VLDL-FC;XS-VLDL-L;XS-VLDL-P;XS-VLDL-PL;XS-VLDL-PL_percent;XS-VLDL-TG;	4	region_2_1_locus_1	downstream_gene_variant	NA	NA	NA	RX_STATIN (p=1.85353e-36);	Low density lipoprotein (GLGC 2013); Total cholesterol (GLGC 2013); Medication for cholesterol, blood pressure or diabetes: cholesterol lowering medication (Neale B 2017); Self-reported high cholesterol (Neale B 2017); Treatment with cholesterol lowering medication (Neale B 2017); Treatment with simvastatin (Neale B 2017); Coronary artery disease (van der Harst P 2018);	Cholesterol esters in large LDL (Kettunen J 2016); Cholesterol esters in medium LDL (Kettunen J 2016); Concentration of IDL particles (Kettunen J 2016); Concentration of large LDL particles (Kettunen J 2016); Concentration of medium LDL particles (Kettunen J 2016); Free cholesterol in IDL (Kettunen J 2016); Free cholesterol in large LDL (Kettunen J 2016); Phospholipids in IDL (Kettunen J 2016); Phospholipids in large LDL (Kettunen J 2016); Phospholipids in medium LDL (Kettunen J 2016); Phospholipids in very small VLDL (Kettunen J 2016); Serum total cholesterol (Kettunen J 2016); Total cholesterol in IDL (Kettunen J 2016); Total cholesterol in LDL (Kettunen J 2016); Total cholesterol in large LDL (Kettunen J 2016); Total cholesterol in medium LDL (Kettunen J 2016); Total lipids in IDL (Kettunen J 2016); Total lipids in large LDL (Kettunen J 2016); Total lipids in medium LDL (Kettunen J 2016);	rs12469741;rs78980904;rs3923037;rs55938327;rs62122520;rs569014;rs67599264;rs17041988;rs10177492;rs56296027;rs4665788;rs11693760;rs56090741;rs34882389;rs544655;rs113156606;rs312983;rs530474;rs532300;rs533211;rs557197;rs560522;rs525172;rs1712247;rs548506;rs76294702;rs12714264;rs71435594;rs668948;rs79524936;rs2678379;rs1429974;rs56079819;rs35913552;rs72782148;rs17399144;rs4665176;rs56201838;rs111233436;rs17399144;rs4665176;rs6761300;rs62135036;rs72782173;rs34468875;rs673548;rs68093099;rs1878512;rs754523;rs13420469;rs13387827;rs6711016;rs3923037;rs12714264;rs547235;rs78171946;rs1712248;rs1367120;rs6547409;rs17399144;rs75014690;rs10221876;rs2337383;rs4635554;rs12720816;rs563290;rs1429974;rs2195598;rs67332771;rs34872576;rs10180633;rs11673790;rs11902417;rs62122515;rs17399144;rs6761300;rs62122520;rs4564803;rs4665710;rs34722314;rs7569093;rs17041988;rs11903224;rs4296389;rs17041679;rs12714264;rs1800481;rs17395333;rs9808284;rs6547409;rs1042034;rs1042034;rs74410908;rs72782148;rs71435601;rs13398007;rs62122481;rs62122481;rs74410908;rs74410908;rs4665176;rs4075673;rs62120852;rs531819;rs7567217;rs2195597;rs36018965;rs6548011;rs1469513;rs1469513;rs10201379;rs10183548;rs12714264;rs1429974;rs6548011;rs7557067;rs17395333;rs12469741;rs12469741;rs11096688;rs56296027;rs7566030;rs13014768;rs6711016;rs6711016;rs6711016;rs6711016;rs11126598;rs11126598;rs1712247;rs560844;rs563696;rs479545;rs496100;rs11096689;rs4296389;rs1367119;rs312936;rs62122481;rs6708168;rs56090741;rs490757;rs78980904;rs531819;rs585967;rs2337383;rs580889;rs1848922;rs12714264;rs2678379;rs79658368;rs140798831;rs540897;rs10221876;rs10221876;rs62123978;rs76294702;rs140798831;rs10184054;rs2678379;rs6726115;rs1429974;rs75014690;rs78003123;rs66774912;rs2678379;rs2678379;rs492255;rs544450;rs1652419;rs501863;rs547179;rs79524936;rs79524936;rs142786027;rs62120845;rs580889;rs17395333;rs55938327;rs11126598;rs754523;rs7604788;rs11693545;rs568938;rs78120576;rs533617;rs56306424;rs34916112;rs2678379;rs2678379;rs13011615;rs2163203;rs62122516;rs1367115;rs67332771;rs515135;rs62120795;rs6734506;rs4076525;rs13387827;rs12469741;rs673548;rs7571647;rs56142315;rs74410908;rs11673790;rs312983;rs1652418;rs475887;rs10199768;rs28562532;rs4635554;rs2195598;rs614303;rs934198;rs34872576;rs56201838;rs34916112;rs12720816;rs1367115;rs754523;rs4665176;rs6548011;rs6728178;rs7569093;rs35893087;rs7566030;rs10177492;rs676210;rs547235;rs10221768;rs67599264;rs6711016;rs142066046;rs56028521;rs481069;rs1800481;rs6548011;rs7590135;rs562338;rs28562532;rs4296389;rs142066046;rs564073;rs12712923;rs7571647;rs71435601;rs1652420;rs573314;rs76935526;rs4596008;rs4596008;rs585967;rs13423380;rs580889;rs56306424;rs141970801;rs754524;rs62135036;rs72782173;rs7604788;rs563290;rs34882389;rs34882389;rs10221768;rs1041968;rs11687710;rs78120576;rs56201838;rs693;rs62123978;rs62120792;rs10184290;rs614303;rs142786027;rs1878512;rs62120845;rs7604788;rs7604788;rs1367120;rs1367119;rs522250;rs563280;rs62120793;rs34348441;rs3791980;rs4665178;rs4665179;rs62122516;rs1469513;rs934198;rs754524;rs6734506;rs541041;rs17395333;rs754524;rs56201838;rs934198;rs28562532;rs7575840;rs1041968;rs490757;rs478442;rs57305952;rs56232451;rs10166144;rs6732011;rs11902417;rs1367113;rs6761300;rs1652422;rs1652421;rs1652420;rs492255;rs544450;rs1712250;rs507616;rs531380;rs532225;rs560408;rs541569;rs544039;rs570033;rs574461;rs487858;rs10221876;rs141970801;rs676210;rs676210;rs564073;rs34002646;rs62120794;rs6732011;rs585967;rs548145;rs4075673;rs673548;rs673548;rs62122520;rs17399144;rs4665176;rs585967;rs6544366;rs62122481;rs934198;rs1367115;rs4665492;rs934197;rs10184054;rs7575840;rs141479646;rs1820914;rs10169543;rs34002646;rs12712940;rs56028521;rs140798831;rs191164477;rs1652421;rs1652419;rs538928;rs483621;rs78620068;rs489010;rs478442;rs10183548;rs548145;rs480488;rs481069;rs614303;rs6726115;rs76622701;rs6756284;rs34882389;rs6732011;rs1041968;rs1367117;rs1367113;rs4075673;rs6728178;rs2678379;rs312983;rs11900894;rs10170323;rs62123977;rs79658368;rs10188514;rs4296389;rs1042034;rs693;rs693;rs74410908;rs312953;rs56296027;rs62120838;rs7566030;rs1652422;rs480732;rs483436;rs486139;rs1652416;rs541569;rs544039;rs570033;rs574461;rs487858;rs494315;rs494315;rs56296027;rs56296027;rs71435593;rs4564803;rs11096689;rs10201379;rs1713222;rs10201379;rs3923037;rs56306424;rs1042034;rs34468875;rs1367113;rs12997242;rs13392272;rs79658368;rs4296389;rs150956718;rs6728178;rs62122520;rs479413;rs489010;rs10221876;rs34348441;rs62123892;rs68093099;rs56079819;rs79524936;rs75014690;rs57305952;rs7571647;rs312979;rs514757;rs538528;rs518280;rs540439;rs565894;rs566913;rs568740;rs548594;rs484802;rs484906;rs578095;rs578864;rs492365;rs492494;rs549959;rs553523;rs554414;rs556504;rs557316;rs558342;rs559967;rs561850;rs473269;rs563719;rs563752;rs477146;rs13411597;rs1652417;rs1652417;rs1712251;rs1712251;rs1652416;rs483621;rs507616;rs531380;rs532225;rs560408;rs494465;rs494465;rs10188514;rs1367117;rs528113;rs144286714;rs78980904;rs76520886;rs12477249;rs4665710;rs11687710;rs1897083;rs6548010;rs6726115;rs4075673;rs7567217;rs934197;rs6548011;rs11693545;rs312936;rs76611756;rs141970801;rs115625328;rs62120837;rs4564803;rs7557067;rs1713222;rs71435594;rs4560142;rs573314;rs529697;rs13411597;rs312936;rs10169543;rs76520886;rs6732011;rs12720816;rs668948;rs528113;rs12712923;rs1429974;rs754524;rs75014690;rs6544366;rs17399838;rs11693545;rs2163203;rs6711016;rs71435593;rs6761300;rs34722314;rs4665492;rs12997242;rs1041968;rs35913552;rs62123968;rs10178381;rs62120792;rs62120794;rs4076525;rs56142315;rs1042034;rs4665790;rs17041662;rs11687710;rs1652420;rs548506;rs496100;rs477146;rs478442;rs34882389;rs673548;rs673548;rs3791980;rs35913552;rs1897083;rs71435593;rs1878512;rs56090741;rs56232451;rs56350433;rs10180633;rs10183548;rs62122481;rs6548010;rs6761300;rs10184054;rs7575840;rs2195597;rs11902417;rs11902417;rs62123977;rs10184290;rs2678379;rs56306424;rs78980904;rs952275;rs952275;rs1041968;rs1041968;rs503662;rs10170323;rs79658368;rs506585;rs478588;rs312983;rs6754295;rs34722314;rs56350433;rs79524936;rs2878956;rs78003123;rs62122514;rs62122517;rs503105;rs10199768;rs62122520;rs934198;rs562338;rs4971518;rs11096688;rs62120838;rs539845;rs1320145;rs679899;rs6548010;rs1820914;rs4296389;rs4296389;rs6754295;rs312984;rs4591370;rs1652422;rs1652421;rs547235;rs492364;rs563752;rs10188514;rs673548;rs693;rs62122517;rs76889510;rs4075673;rs1041968;rs11693870;rs62133264;rs79524936;rs11687710;rs10180633;rs10183548;rs13423380;rs1367115;rs28562532;rs6756284;rs1848922;rs4971517;rs4971532;rs12469741;rs9306897;rs78158108;rs56201838;rs7578527;rs673548;rs312979;rs312981;rs312982;rs528114;rs473269;rs563719;rs78171946;rs4665178;rs4665179;rs12477249;rs62122520;rs10184054;rs1848922;rs4426495;rs11902417;rs7567217;rs1848922;rs312944;rs528113;rs77928629;rs78003123;rs36018965;rs312936;rs11687710;rs540897;rs4296389;rs6761300;rs528114;rs7568899;rs547239;rs4296389;rs10180633;rs10183548;rs71435594;rs62133264;rs76622701;rs17399838;rs1429974;rs754523;rs2337383;rs71435601;rs2678379;rs7590135;rs77928629;rs4665710;rs503105;rs1878512;rs949790;rs2337381;rs17399144;rs6761300;rs614303;rs312982;rs576203;rs506585;rs478442;rs11680233;rs531819;rs515135;rs754524;rs7557067;rs4665178;rs4665179;rs10199768;rs1469513;rs12714264;rs11693545;rs76520886;rs4665710;rs580889;rs11901649;rs6708168;rs6756284;rs515135;rs6754295;rs952275;rs4971528;rs6728178;rs1042034;rs11903224;rs13398007;rs9808284;rs62122514;rs11693775;rs544655;rs13398007;rs312984;rs496100;rs558342;rs144545816;rs144286714;rs528114;rs10183548;rs36018965;rs6734506;rs548145;rs580889;rs568938;rs2195598;rs7568899;rs12997242;rs62122516;rs67332771;rs34722314;rs62122514;rs10188514;rs4341893;rs10199768;rs142066046;rs11900894;rs62120800;rs6754295;rs11096689;rs4665176;rs312985;rs530474;rs559318;rs547235;rs557316;rs312953;rs62120793;rs10188514;rs504616;rs1367113;rs6732011;rs562338;rs4564803;rs62133264;rs2195597;rs6728178;rs11693545;rs62122516;rs10178381;rs7569093;rs150956718;rs67332771;rs146928072;rs75429038;rs56142315;rs62120847;rs72782148;rs34872576;rs12712940;rs10166144;rs6544366;rs34882389;rs560522;rs554414;rs556504;rs36047821;rs36047821;rs34125138;rs78171946;rs150956718;rs4564803;rs934197;rs6734506;rs55938327;rs581411;rs10180633;rs1367120;rs6732011;rs11902417;rs577584;rs614303;rs577584;rs78120576;rs1041968;rs35913552;rs934198;rs7590135;rs952275;rs4296389;rs488507;rs312030;rs4665710;rs3791980;rs34916112;rs7568899;rs17042000;rs62120843;rs62120852;rs525172;rs553523;rs522822;rs34125138;rs1878512;rs6544366;rs62133264;rs4426495;rs1820914;rs79192207;rs1367117;rs481069;rs1367115;rs11693760;rs56296027;rs6732011;rs2195597;rs34722314;rs7590135;rs62122516;rs6726115;rs1367115;rs62123891;rs522963;rs142614082;rs62123967;rs1318006;rs11673790;rs78120576;rs312953;rs12477249;rs6711016;rs6734506;rs74410908;rs530474;rs559318;rs532300;rs548506;rs1652419;rs559967;rs7575840;rs488507;rs10201379;rs3923037;rs10184054;rs3791980;rs34722314;rs6756284;rs6756284;rs503105;rs1848922;rs2337383;rs1848922;rs7590135;rs62135035;rs17395512;rs4075673;rs6548010;rs79658368;rs676210;rs62135035;rs17395512;rs62120800;rs62120838;rs4564803;rs7557067;rs1429974;rs614303;rs79524936;rs13014768;rs533211;rs557197;rs4591370;rs1712250;rs522822;rs676210;rs4426495;rs1367119;rs57305952;rs10201379;rs56201838;rs10201379;rs548145;rs17395333;rs6726115;rs4971516;rs62123978;rs62120792;rs10184290;rs142786027;rs13420469;rs693;rs693;rs577584;rs78003123;rs10184054;rs503105;rs549959;rs12712923;rs6547409;rs13011615;rs7578527;rs11901649;rs531819;rs34722314;rs7566030;rs1042034;rs6754295;rs6754295;rs35913552;rs56090741;rs934197;rs11693760;rs62135035;rs2195597;rs934197;rs12466844;rs79658368;rs77928629;rs533617;rs10199768;rs10199768;rs4665492;rs78980904;rs150956718;rs560522;rs522250;rs541569;rs544039;rs570033;rs574461;rs487858;rs9306897;rs140798831;rs1713222;rs312970;rs7567217;rs1800481;rs10188514;rs673548;rs1800481;rs17395512;rs10184054;rs113156606;rs1878512;rs693;rs62122516;rs312981;rs542261;rs561850;rs6754295;rs10180633;rs6544366;rs13011615;rs481069;rs541041;rs480488;rs548145;rs668948;rs4426495;rs754523;rs36018965;rs7566030;rs1367113;rs6548011;rs481069;rs62122515;rs62120837;rs4665710;rs2195597;rs949790;rs62120793;rs62120793;rs74410908;rs597331;rs75014690;rs144286714;rs11903224;rs6734506;rs13392272;rs312979;rs312981;rs312982;rs530474;rs559318;rs1652418;rs492365;rs477146;rs13411597;rs1652417;rs1712251;rs1652416;rs494315;rs503105;rs573314;rs62123891;rs78003123;rs67332771;rs56090741;rs62122515;rs17395333;rs62122515;rs56306424;rs4665710;rs111233436;rs7571647;rs115625328;rs79524936;rs34872576;rs34916112;rs312984;rs560522;rs525172;rs560844;rs563696;rs479545;rs501863;rs556504;rs557316;rs558342;rs561850;rs473269;rs563719;rs563752;rs494465;rs6547409;rs585967;rs572246;rs71435594;rs55938327;rs493404;rs6734506;rs71435593;rs11693775;rs61539677;rs17399144;rs6761300;rs7566030;rs17395333;rs4075673;rs7575840;rs12467020;rs1344063;rs10184054;rs62135036;rs72782173;rs504616;rs13420469;rs2163203;rs1652423;rs62120792;rs532300;rs532300;rs533211;rs557197;rs527034;rs553523;rs554414;rs11897480;rs585967;rs1712247;rs55938327;rs75014690;rs6732011;rs515135;rs6547409;rs66774912;rs4665176;rs754524;rs1042034;rs4665492;rs62122520;rs693;rs2163203;rs62123891;rs17399838;rs1820914;rs12720816;rs533211;rs557197;rs528114;rs4591370;rs492494;rs549959;rs11897480;rs544450;rs547239;rs2115838;rs4635554;rs56296027;rs7590135;rs668948;rs72782148;rs12477249;rs4665492;rs2115838;rs113156606;rs12712923;rs77928629;rs4296389;rs676210;rs1800481;rs312944;rs529697;rs475887;rs492364;rs492365;rs75014690;rs492255;rs312970;rs34468875;rs140798831;rs568938;rs4341893;rs676210;rs10188514;rs533617;rs35913552;rs11693870;rs111233436;rs72782148;rs62122481;rs7590135;rs76294702;rs6711016;rs11693545;rs493404;rs938848;rs528113;rs506585;rs7557067;rs479413;rs4665710;rs4665710;rs673548;rs673548;rs12997242;rs56296027;rs34722314;rs581411;rs4635554;rs35913552;rs12052779;rs11673790;rs2878956;rs1848922;rs141970801;rs62120843;rs673548;rs2878956;rs142786027;rs62123892;rs10188514;rs141970801;rs11900894;rs6732011;rs547179;rs538928;rs480732;rs578095;rs578864;rs6728178;rs6728178;rs12052779;rs572246;rs6547409;rs36018965;rs6711016;rs1469513;rs10199768;rs13011615;rs13011615;rs2878956;rs562338;rs2115838;rs585967;rs10199768;rs62122515;rs78120576;rs2115838;rs7575840;rs62123977;rs10178381;rs528114;rs12712923;rs7578527;rs10183198;rs79658368;rs62120843;rs17399144;rs4665176;rs3923037;rs62120852;rs483436;rs486139;rs78003123;rs66774912;rs3923037;rs141970801;rs1820914;rs580889;rs62135035;rs17395512;rs11673790;rs672889;rs76622701;rs11693775;rs11902417;rs4665492;rs4075673;rs56296027;rs71435593;rs572246;rs79658368;rs1041968;rs1041968;rs79192207;rs77928629;rs312985;rs1652419;rs564073;rs7578527;rs548506;rs559967;rs6711016;rs577584;rs934197;rs6544366;rs7566030;rs1041968;rs62122514;rs580889;rs11693870;rs541041;rs541041;rs11901649;rs62123967;rs113156606;rs1878512;rs6732011;rs679899;rs568938;rs10184290;rs74410908;rs12714264;rs525172;rs563280;rs488507;rs492494;rs483621;rs507616;rs531380;rs532225;rs560408;rs4596008;rs62122481;rs503105;rs952275;rs952275;rs563290;rs62133262;rs7557067;rs676210;rs1367113;rs1367113;rs11902417;rs13387827;rs62122481;rs62122481;rs57305952;rs10177017;rs78120576;rs17399838;rs484906;rs74410908;rs76889510;rs568938;rs76889510;rs568938;rs6756284;rs6548011;rs1367115;rs62122520;rs13011615;rs62123968;rs78980904;rs4665788;rs13392272;rs74410908;rs528114;rs79658368;rs150956718;rs4591370;rs563280;rs578864;rs527259;rs952275;rs952275;rs1367115;rs6728178;rs562338;rs6711016;rs938848;rs1848922;rs62123892;rs62120794;rs938848;rs78158108;rs4341893;rs1712250;rs1652418;rs578095;rs502323;rs504091;rs17042000;rs78171946;rs78171946;rs6547409;rs1713222;rs528114;rs11693760;rs62122481;rs7590135;rs1367115;rs559967;rs6544366;rs56232451;rs11126598;rs1652423;rs522250;rs560844;rs563696;rs479545;rs501863;rs493404;rs486246;rs6547409;rs11680233;rs6708168;rs57305952;rs533617;rs144286714;rs71435601;rs7604788;rs581411;rs71435593;rs1367117;rs56079819;rs7590135;rs62123968;rs150956718;rs146928072;rs10199768;rs10199768;rs62120794;rs676210;rs676210;rs12714264;rs558130;rs12477249;rs7566030;rs11693760;rs614303;rs4296389;rs952275;rs934198;rs1042034;rs35487064;rs62123967;rs2337381;rs475887;rs17041988;rs11901649;rs76520886;rs10177017;rs528114;rs11096689;rs12714264;rs6761300;rs1367115;rs62122120;rs4971532;rs55938327;rs1042034;rs539845;rs56028521;rs676210;rs676210;rs6761300;rs11900894;rs78980904;rs6728178;rs544655;rs486246;rs36047821;rs34125138;rs312970;rs1652419;rs11126598;rs1367113;rs12997242;rs7557067;rs7557067;rs2678379;rs12720816;rs7567217;rs693;rs952275;rs77928629;rs150956718;rs1712246;rs12712923;rs3791980;rs478588;rs10178381;rs10183548;rs10495712;rs62120852;rs576203;rs522822;rs502323;rs504091;rs17041988;rs34348441;rs6547409;rs6728178;rs6728178;rs1652420;rs547235;rs560844;rs563696;rs479545;rs496100;rs6711016;rs61539677;rs563290;rs78980904;rs4564803;rs4564803;rs952275;rs754523;rs62122520;rs668948;rs4971518;rs754524;rs146928072;rs10177017;rs493404;rs10180633;rs11096689;rs479413;rs1652423;rs1652418;rs501863;rs496100;rs559967;rs56232451;rs676210;rs676210;rs559967;rs1848922;rs10188514;rs531819;rs614303;rs76622701;rs481069;rs4665492;rs16987997;rs7578527;rs56232451;rs435262;rs62123892;rs62120837;rs676210;rs78158108;rs12052779;rs36018965;rs514757;rs538528;rs518280;rs540439;rs565894;rs566913;rs568740;rs548594;rs484802;rs492364;rs544655;rs62123891;rs6711016;rs1848922;rs533617;rs478588;rs7604788;rs7590135;rs11693760;rs478588;rs2337381;rs62122515;rs547239;rs312953;rs6734506;rs1712248;rs483436;rs6734506;rs2163203;rs10177017;rs515135;rs34872576;rs34916112;rs4075673;rs10184054;rs10184054;rs1367117;rs934197;rs6548011;rs77928629;rs3923037;rs12712923;rs17042000;rs77928629;rs10169543;rs4426495;rs538928;rs480732;rs486139;rs67599264;rs1652422;rs1652421;rs1429974;rs71435594;rs76622701;rs10199768;rs2337383;rs6754295;rs585967;rs78120576;rs11693545;rs693;rs62122119;rs7608123;rs76889510;rs13393101;rs693;rs312970;rs115625328;rs547239;rs10188514;rs4560142;rs514757;rs538528;rs542261;rs565894;rs569014;rs11902417;rs11902417;rs522250;rs563280;rs56350433;rs6708168;rs62135036;rs72782173;rs672889;rs4635554;rs62122481;rs6726115;rs11693545;rs6726115;rs4971517;rs62120852;rs13412147;rs436566;rs6547409;rs11902417;rs952275;rs520354;rs34002646;rs4296389;rs518280;rs540439;rs566913;rs568740;rs548594;rs484802;rs484906;rs10221876;rs4341893;rs11126598;rs11126598;rs2195598;rs10166144;rs7571647;rs693;rs6548010;rs541041;rs12477249;rs6726115;rs1367117;rs7578527;rs431493;rs1652423;rs952275;rs952275;rs76935526;rs10221876;rs676210;rs676210;rs1712250;rs11902417;rs1042034;rs10199768;rs62122517;rs577584;rs7566030;rs1367113;rs2163203;rs7604788;rs2678379;rs6548010;rs11693775;rs17399838;rs56306424;rs2195597;rs71435601;rs111233436;rs2878956;rs1848922;rs1367115;rs515135;rs10495712;rs673548;rs560844;rs563696;rs479545;rs501863;rs144286714;rs17042000;rs10166144;rs1320144;rs17395333;rs13420469;rs312985;rs527259;rs539845;rs573314;rs560844;rs563696;rs479545;rs501863;rs12712940;rs62123892;rs4665710;rs1042034;rs1042034;rs76889510;rs10188514;rs4341893;rs6754295;rs6754295;rs62122481;rs62122514;rs563290;rs1367113;rs11693870;rs140798831;rs71435594;rs7575840;rs62122520;rs78120576;rs693;rs7590135;rs62122514;rs71435593;rs58980923;rs475887;rs7571647;rs77928629;rs673548;rs111826230;rs36018965;rs949790;rs11902417;rs1712250;rs563280;rs11897480;rs74410908;rs28562532;rs13423380;rs79524936;rs580889;rs71435601;rs17395333;rs35913552;rs934198;rs62135036;rs72782173;rs13392272;rs62120800;rs62120842;rs7578527;rs10183548;rs13420469;rs56296027;rs56296027;rs4341893;rs74410908;rs522250;rs496100;rs1652418;rs62120793;rs7567217;rs76622701;rs754524;rs11096689;rs71435593;rs4971528;rs1652418;rs76611756;rs140798831;rs10495712;rs56296027;rs56296027;rs4341893;rs1652418;rs489010;rs62133262;rs538928;rs475887;rs563280;rs570033;rs574461;rs487858;rs4076525;rs141970801;rs67332771;rs480488;rs11096689;rs10199768;rs577584;rs2337383;rs6544366;rs6544366;rs62135036;rs72782173;rs78980904;rs56079819;rs13014768;rs4560142;rs529697;rs1820914;rs57305952;rs67599264;rs62123891;rs4296389;rs4296389;rs673548;rs475887;rs78171946;rs6728178;rs13392272;rs673548;rs1897083;rs2195598;rs4635554;rs12477249;rs78980904;rs952275;rs952275;rs6547409;rs13423380;rs34872576;rs2163203;rs34916112;rs35913552;rs952275;rs12466844;rs62120852;rs496100;rs56201838;rs1652423;rs146928072;rs77928629;rs12720816;rs542261;rs113156606;rs480732;rs483436;rs486139;rs477146;rs13411597;rs1652417;rs1712251;rs1652416;rs483621;rs532225;rs76294702;rs4426495;rs17399838;rs11902417;rs11902417;rs62122515;rs1897083;rs7568899;rs693;rs6754295;rs6548011;rs62120795;rs11902417;rs563280;rs312939;rs10170323;rs6711016;rs6734506;rs150956718;rs312030;rs312985;rs528113;rs475887;rs11902417;rs10184054;rs10184054;rs554414;rs561850;rs473269;rs563719;rs563752;rs4635554;rs1897083;rs6726115;rs1848922;rs4665710;rs62120795;rs62120852;rs679899;rs520861;rs76294702;rs528114;rs12712940;rs7604788;rs7604788;rs11680233;rs1652419;rs514757;rs538528;rs518280;rs540439;rs565894;rs566913;rs568740;rs548594;rs484802;rs484906;rs578095;rs578864;rs492494;rs549959;rs549959;rs553523;rs556504;rs557316;rs558342;rs494315;rs62123892;rs6544366;rs515135;rs11901649;rs12052779;rs62133262;rs62122516;rs72782148;rs1042034;rs12720816;rs4665492;rs1367115;rs7590135;rs539845;rs62123968;rs10180633;rs1652423;rs62120795;rs62120842;rs74410908;rs558130;rs576203;rs150392353;rs492365;rs492494;rs553523;rs554414;rs556504;rs557316;rs558342;rs561850;rs473269;rs563719;rs563752;rs477146;rs13411597;rs1652417;rs1712251;rs1652416;rs560408;rs541569;rs544039;rs570033;rs574461;rs487858;rs494315;rs494465;rs494465;rs11680233;rs11687710;rs693;rs1800481;rs76520886;rs6548010;rs934198;rs4341893;rs6754295;rs4596008;rs11902417;rs62133264;rs1712246;rs524455;rs559967;rs4296389;rs141437972;rs522250;rs492365;rs483621;rs507616;rs531380;rs532225;rs581411;rs528114;rs1041968;rs1800481;rs56201838;rs12052779;rs62135035;rs17395512;rs56350433;rs17399144;rs581411;rs1042034;rs4971516;rs572246;rs542261;rs493404;rs949790;rs10201379;rs547179;rs673548;rs673548;rs544450;rs538928;rs578095;rs578864;rs62120845;rs71435601;rs478588;rs614303;rs7566030;rs11673790;rs11693870;rs62122517;rs6726115;rs4665178;rs4665179;rs560408;rs541569;rs544039;rs570033;rs574461;rs487858;rs494315;rs476124;rs76611756;rs4426495;rs141970801;rs62120842;rs558130;rs17041988;rs74410908;rs312979;rs565894;rs56079819;rs10201379;rs533617;rs62122516;rs7604788;rs62133264;rs56296027;rs4076525;rs4665492;rs522250;rs488507;rs483621;rs507616;rs531380;rs532225;rs494465;rs13398007;rs2337381;rs78120576;rs62120800;rs6728178;rs62120845;rs34872576;rs528113;rs527034;rs569014;rs6711016;rs6711016;rs11096689;rs312981;rs312982;rs529697;rs538528;rs518280;rs540439;rs566913;rs568740;rs548594;rs484802;rs484906;rs492364;rs141970801;rs2678379;rs2678379;rs61539677;rs34872576;rs34916112;rs496100;rs10188514;rs4665178;rs4665179;rs13392272;rs56201838;rs62133264;rs6548010;rs10184290;rs568938;rs561850;rs473269;rs563719;rs563752;rs477146;rs13411597;rs1652417;rs1712251;rs1652416;rs10205292;rs79524936;rs483436;rs486139;rs17042000;rs11680233;rs492255;rs1712250;rs529697;rs480732;rs483436;rs486139;rs514757;rs542261;rs56201838;rs2337383;rs62122481;rs934197;rs4971518;rs68093099;rs312970;rs4635554;rs480484;rs503105;rs560844;rs563696;rs479545;rs501863;rs11901649;rs548506;rs507616;rs531380;rs560408;rs541569;rs544039;rs78171946;rs2678379;rs676210;rs676210;rs76935526;rs4635554;rs56232451;rs62122516;rs78120576;rs1469513;rs1469513;rs62122514;rs62133264;rs6728178;rs62120792;rs4564803;rs514757;rs538528;rs518280;rs540439;rs565894;rs566913;rs568740;rs548594;rs484802;rs484906;rs578095;rs578864;rs492365;rs312051;rs62122481;rs111233436;rs312053;rs10188514;rs614303;rs312944;rs538928;rs6547409;rs62120800;rs562338;rs4971517;rs4971518;rs11902417;rs1897083;rs1712250;rs142786027;rs539845;rs1712248;rs514757;rs538528;rs518280;rs540439;rs565894;rs566913;rs568740;rs548594;rs484802;rs484906;rs578095;rs578864;rs492494;rs549959;rs553523;rs554414;rs541569;rs544039;rs570033;rs574461;rs487858;rs494315;rs494465;rs76622701;rs10183198;rs573314;rs560844;rs563696;rs479545;rs501863;rs66774912;rs614303;rs531819;rs17395333;rs56090741;rs2115838;rs12997242;rs1041968;rs6728178;rs580889;rs544655;rs573314;rs1652419;rs492364;rs4971517;rs11903224;rs547179;rs492365;rs556504;rs557316;rs558342;rs561850;rs473269;rs563719;rs563752;rs477146;rs13411597;rs1652417;rs1712251;rs1652416;rs531380;rs532225;rs560408;rs502323;rs10184054;rs10184054;rs1712247;rs522963;rs506585;rs76294702;rs6547409;rs56350433;rs71435593;rs144545816;rs4564803;rs4564803;rs7557067;rs7557067;rs13011615;rs478588;rs12714264;rs56296027;rs693;rs1469513;rs2115838;rs6726115;rs78120576;rs6728178;rs74410908;rs548506;rs521685;rs1800481;rs76520886;rs527034;rs564073;rs483621;rs507616;rs486246;rs312936;rs34002646;rs11902417;rs11902417;rs6544366;rs6544366;rs6754295;rs6754295;rs13392272;rs13392272;rs74410908;rs62133264;rs4591370;rs533617;rs1652418;rs10221768;rs568938;rs142066046;rs62122515;rs2195597;rs6548010;rs6728178;rs934197;rs62123968;rs934197;rs13011615;rs56350433;rs529697;rs521755;rs10177492;rs9808284;rs2337383;rs312052;rs547179;rs141970801;rs2195597;rs312970;rs530474;rs559318;rs506585;rs10221768;rs10180633;rs76935526;rs11693775;rs62122520;rs78120576;rs952275;rs11693760;rs13392272;rs4971528;rs4971532;rs150956718;rs62122517;rs10177492;rs56142315;rs7571647;rs6734506;rs6732011;rs6732011;rs6728178;rs6728178;rs6728178;rs4560142;rs312936;rs542261;rs4075673;rs475887;rs544039;rs570033;rs487858;rs4665710;rs4665710;rs4635554;rs1848922;rs16987997;rs78120576;rs522661;rs62122515;rs504616;rs10184054;rs1878512;rs10169543;rs6728178;rs10184054;rs10184054;rs6754295;rs6754295;rs11680233;rs11680233;rs67144154;rs4341893;rs533617;rs62122517;rs507616;rs560408;rs541569;rs574461;rs4665178;rs11901649;rs34468875;rs1469513;rs531819;rs7566030;rs1367115;rs67332771;rs56296027;rs576203;rs76611756;rs312953;rs10180633;rs10180633;rs1878512;rs9306897;rs10184054;rs6544366;rs6544366;rs560522;rs67332771;rs548506;rs531380;rs532225;rs56296027;rs1713222;rs4665179;rs56306424;rs35913552;rs62122514;rs56090741;rs4296389;rs11693760;rs2337383;rs7568899;rs6547409;rs1712246;rs141232528;rs504091;rs10221876;rs78620068;rs6754295;rs6754295;rs525172;rs576203;rs13387827;rs4296389;rs17399838;rs1652419;rs1652417;rs1712251;rs1652416;rs483621;rs13011615;rs672889;rs62122481;rs1041968;rs1848922;rs56296027;rs7590135;rs673548;rs13392272;rs673548;rs35913552;rs11693870;rs538928;rs480732;rs483436;rs486139;rs492494;rs549959;rs553523;rs554414;rs556504;rs557316;rs558342;rs312940;rs539845;rs614303;rs529697;rs480732;rs79192207;rs11902417;rs11902417;rs76622701;rs11126598;rs56306424;rs312984;rs576203;rs492364;rs76889510;rs6728178;rs6728178;rs34722314;rs580889;rs4665176;rs71435593;rs4564803;rs7590135;rs10188514;rs36145916;rs6544366;rs55938327;rs6708168;rs2195598;rs312030;rs10184290;rs1712246;rs490757;rs576203;rs506585;rs532300;rs547235;rs673548;rs10199768;rs62133264;rs554414;rs561850;rs473269;rs494315;rs4665710;rs62122481;rs11693870;rs10178381;rs544655;rs567071;rs4971528;rs34348441;rs531819;rs7568899;rs533211;rs557197;rs11096689;rs10201379;rs10183548;rs563280;rs556504;rs557316;rs558342;rs568938;rs673548;rs78120576;rs62123891;rs62120792;rs548145;rs547239;rs504616;rs4341893;rs13423380;rs312953;rs6547409;rs549959;rs553523;rs494465;rs56296027;rs56296027;rs141970801;rs10184054;rs10184054;rs6754295;rs6754295;rs11673790;rs11693775;rs2337383;rs62122514;rs12720816;rs11693870;rs4971532;rs78980904;rs62120800;rs17041663;rs55938327;rs62123892;rs34916112;rs111233436;rs4426495;rs142066046;rs492494;rs76520886;rs673548;rs34722314;rs62123967;rs544450;rs522822;rs17042000;rs62123978;rs547239;rs4564803;rs4564803;rs312970;rs34872576;rs62122515;rs478588;rs492365;rs144545816;rs17399144;rs17395333;rs13392272;rs34468875;rs62122514;rs4971516;rs36047821;rs34125138;rs2195597;rs2878956;rs479413;rs312944;rs76294702;rs6544366;rs4665710;rs4665710;rs673548;rs673548;rs34916112;rs3923037;rs1712250;rs7604788;rs4665176;rs36018965;rs6708168;rs71435593;rs1367117;rs7575840;rs11693760;rs7557067;rs492255;rs1079457;rs35913552;rs503105;rs56090741;rs62120793;rs4341893;rs4426495;rs4426495;rs7575840;rs7575840;rs527034;rs67599264;rs6544366;rs6544366;rs522822;rs141970801;rs754523;rs578095;rs578864;rs506585;rs7569093;rs141232528;rs10201379;rs312953;rs676210;rs34882389;rs34882389;rs34882389;rs1042034;rs1042034;rs934197;rs72782148;rs62135036;rs4665492;rs1367117;rs12466844;rs9306897;rs61539677;rs71435594;rs479413;rs564073;rs62123977;rs62123978;rs6728178;rs13011615;rs1712248;rs10177017;rs7557067;rs7557067;rs4596008;rs4665710;rs4665710;rs577584;rs12052779;rs72782173;rs76622701;rs563290;rs4296389;rs13011615;rs35487064;rs1367117;rs506585;rs62120838;rs11902417;rs11902417;rs55938327;rs492364;rs4341893;rs142066046;rs493404;rs522822;rs522250;rs538928;rs4635554;rs563719;rs563752;rs477146;rs13411597;rs56090741;rs72782148;rs528114;rs17395333;rs7568899;rs11902417;rs62122514;rs62122119;rs62122120;rs76294702;rs10169543;rs10188514;rs541041;rs7569093;rs568938;rs489010;rs146392987;rs62135036;rs72782173;rs1652420;rs62120794;rs141970801;rs481069;rs580889;rs503105;rs480732;rs483436;rs514757;rs538528;rs518280;rs540439;rs566913;rs568740;rs548594;rs484906;rs6544366;rs6544366;rs6756284;rs56296027;rs11673790;rs531819;rs6548010;rs28562532;rs4296389;rs12469741;rs7569093;rs6734506;rs679899;rs56306424;rs78980904;rs140798831;rs62120852;rs1041968;rs1041968;rs540897;rs1712248;rs542261;rs522822;rs56232451;rs10188514;rs7557067;rs7557067;rs11126598;rs490757;rs150956718;rs1041968;rs1041968;rs1848922;rs4296389;rs4665176;rs56306424;rs62135036;rs72782173;rs673548;rs11693760;rs312939;rs144545816;rs10169543;rs34002646;rs10188514;rs10184054;rs4564803;rs6754295;rs11901649;rs150392353;rs544655;rs62120845;rs13014768;rs11693775;rs542261;rs492364;rs676210;rs17399144;rs580889;rs515135;rs7575840;rs11693545;rs28562532;rs62123968;rs62133262;rs78171946;rs4426495;rs6544366;rs76622701;rs558130;rs564073;rs6547409;rs4564803;rs4564803;rs312944;rs10166144;rs492255;rs62122481;rs1897083;rs62133264;rs11096689;rs4665178;rs4665179;rs6756284;rs597331;rs76520886;rs6711016;rs3923037;rs1469513;rs7557067;rs71435594;rs11693870;rs56296027;rs11902417;rs11902417;rs4635554;rs6548011;rs515135;rs6544366;rs528114;rs142614082;rs10178381;rs66774912;rs4296389;rs6547409;rs614303;rs17395333;rs142066046;rs7571647;rs12477249;rs13392272;rs17395333;rs7575840;rs146392987;rs6734506;rs1712247;rs144545816;rs6728178;rs62123891;rs62120793;rs62120852;rs141437972;rs1652422;rs1652421;rs6754295;rs72782148;rs56306424;rs577584;rs952275;rs7568899;rs11693545;rs4665492;rs481069;rs11897480;rs4971516;rs78980904;rs668948;rs1367113;rs78980904;rs4665710;rs4665710;rs4564803;rs10180633;rs11687710;rs71435601;rs4075673;rs56350433;rs4075673;rs2163203;rs673548;rs2337383;rs62120837;rs62120847;rs488507;rs55938327;rs676210;rs676210;rs585967;rs61539677;rs28562532;rs1712247;rs78003123;rs57305952;rs580889;rs62122517;rs6761300;rs934198;rs312953;rs1712247;rs520861;rs34002646;rs62120800;rs71435601;rs62122481;rs62122481;rs312983;rs490757;rs478442;rs4296389;rs4564803;rs614303;rs141479646;rs35913552;rs544450;rs529697;rs486139;rs565894;rs484802;rs10199768;rs2195598;rs6761300;rs62135035;rs17395512;rs934197;rs1367117;rs62123967;rs7566030;rs71435594;rs7568899;rs1367120;rs17041988;rs673548;rs535713;rs4665176;rs312981;rs312982;rs312984;rs559318;rs548506;rs559967;rs10170323;rs7571647;rs56028521;rs3923037;rs62135036;rs72782173;rs76889510;rs78171946;rs6711016;rs6711016;rs10183548;rs2678379;rs2678379;rs67599264;rs1652423;rs142066046;rs6734506;rs1367117;rs754523;rs547235;rs62120843;rs62135035;rs17395512;rs62122481;rs568938;rs1878512;rs11687710;rs488507;rs2195598;rs576203;rs952275;rs1042034;rs1042034;rs10180633;rs56201838;rs1367113;rs56079819;rs4665710;rs35913552;rs11687710;rs35487064;rs78171946;rs6754295;rs585967;rs540897;rs488507;rs62123891;rs10184054;rs4564803;rs4564803;rs564073;rs1469513;rs544655;rs10183548;rs12477249;rs2163203;rs16987997;rs312939;rs312940;rs17041988;rs577584;rs312944;rs488507;rs7557067;rs7557067;rs56028521;rs6728178;rs7557067;rs676210;rs12477249;rs563290;rs11673790;rs56296027;rs580889;rs62122514;rs515135;rs2115838;rs6728178;rs12997242;rs4971532;rs520354;rs312030;rs6544366;rs4564803;rs62122516;rs71435601;rs141970801;rs502323;rs6544366;rs62133264;rs17042000;rs13014768;rs7604788;rs2878956;rs6756284;rs754524;rs548145;rs11693775;rs58980923;rs477964;rs74410908;rs113156606;rs568938;rs142786027;rs527259;rs76935526;rs17399838;rs13392272;rs11901649;rs934198;rs1367115;rs6544366;rs1042034;rs17042000;rs74410908;rs522963;rs76520886;rs146928072;rs577584;rs1367119;rs489010;rs1042034;rs1042034;rs2115838;rs564073;rs486246;rs4076525;rs480488;rs13423380;rs79192207;rs1897083;rs10199768;rs13423380;rs61539677;rs111233436;rs4665179;rs10180633;rs7590135;rs7575840;rs62122120;rs148458076;rs1652420;rs478148;rs17042000;rs493404;rs693;rs693;rs1367120;rs580889;rs62135035;rs17395512;rs10170323;rs62120793;rs76889510;rs6732011;rs4075673;rs6726115;rs515135;rs1469513;rs11693545;rs10183548;rs56306424;rs10221768;rs4665178;rs7557067;rs6726115;rs11693775;rs476124;rs505813;rs507627;rs473770;rs499560;rs499757;rs435262;rs17395333;rs71435594;rs71435601;rs6547409;rs547235;rs75014690;rs4564803;rs4564803;rs7557067;rs7557067;rs62133262;rs4635554;rs67332771;rs56079819;rs11901649;rs6726115;rs10184054;rs78980904;rs577584;rs476124;rs537810;rs538862;rs6728178;rs938848;rs71435594;rs544655;rs10169543;rs34002646;rs312985;rs141970801;rs1041968;rs1041968;rs56232451;rs528114;rs6728178;rs6728178;rs10184054;rs4075673;rs1897083;rs2678379;rs952275;rs952275;rs13011615;rs11096688;rs62120841;rs489010;rs502323;rs544450;rs13014768;rs7557067;rs17399838;rs676210;rs676210;rs144545816;rs4426495;rs62122481;rs12720816;rs952275;rs141437972;rs1652422;rs1652421;rs504091;rs486246;rs488922;rs489022;rs10221876;rs11901649;rs540897;rs55938327;rs13398007;rs12477249;rs676210;rs3791980;rs76889510;rs934198;rs62122517;rs62122516;rs1713222;rs481069;rs28562532;rs1367115;rs492255;rs113156606;rs62120800;rs6544366;rs569014;rs10166144;rs2163203;rs10183548;rs71435593;rs10201379;rs6732011;rs34722314;rs673548;rs62122514;rs56350433;rs72782148;rs312944;rs521685;rs62123977;rs141232528;rs490757;rs62123891;rs679899;rs150392353;rs4596008;rs6728178;rs562338;rs13392272;rs6544366;rs1367113;rs6548010;rs11693545;rs11693545;rs62120793;rs78980904;rs74410908;rs62122517;rs11096689;rs4665639;rs672889;rs141437972;rs564073;rs2678379;rs2678379;rs6754295;rs17399144;rs6756284;rs34468875;rs35487064;rs521755;rs1652420;rs6544366;rs6544366;rs36047821;rs528113;rs4665176;rs2195598;rs7568899;rs4635554;rs6726115;rs548145;rs13423380;rs2678379;rs56079819;rs312970;rs312979;rs71435601;rs56296027;rs504091;rs34125138;rs693;rs693;rs479413;rs6711016;rs6711016;rs478588;rs2678379;rs2678379;rs2878956;rs10201379;rs62122514;rs6548011;rs11673790;rs522661;rs78171946;rs56296027;rs1652421;rs7557067;rs74410908;rs478442;rs142786027;rs1713222;rs78620068;rs952275;rs79524936;rs2678379;rs10180633;rs934197;	Phospholipids_in_large_LDL;Total_cholesterol_in_large_VLDL;Total_cholesterol_in_LDL;Cholesterol_esters_in_medium_LDL;Cholesterol_esters_in_medium_VLDL;Concentration_of_medium_LDL_particles;Cholesterol_esters_in_medium_LDL;Cholesterol_esters_in_medium_LDL;Concentration_of_large_LDL_particles;Cholesterol_esters_in_medium_LDL;Concentration_of_IDL_particles;Total_lipids_in_small_VLDL;Triglycerides_in_very_small_VLDL;Concentration_of_very_small_VLDL_particles;Concentration_of_medium_LDL_particles;Total_lipids_in_IDL;Total_lipids_in_large_LDL;Total_cholesterol_in_LDL;Total_cholesterol_in_LDL;Total_cholesterol_in_LDL;Total_cholesterol_in_LDL;Total_cholesterol_in_LDL;Total_cholesterol_in_LDL;Phospholipids_in_large_LDL;Total_cholesterol_in_LDL;Total_cholesterol_in_medium_LDL;Phospholipids_in_medium_LDL;Concentration_of_large_LDL_particles;Triglycerides_in_IDL;Total_cholesterol_in_LDL;ApoB;Concentration_of_large_LDL_particles;Concentration_of_large_LDL_particles;Cholesterol_esters_in_large_LDL;Total_lipids_in_large_LDL;Phospholipids_in_very_small_VLDL;Phospholipids_in_very_small_VLDL;Phospholipids_in_IDL;Total_cholesterol_in_medium_LDL;Total_cholesterol_in_IDL;Total_cholesterol_in_IDL;Total_cholesterol_in_large_LDL;Free_cholesterol_in_large_LDL;Free_cholesterol_in_large_LDL;Free_cholesterol_in_IDL;Free_cholesterol_in_small_VLDL;Total_cholesterol_in_IDL;Serum_total_cholesterol;Phospholipids_in_small_VLDL;ApoB;Total_lipids_in_large_LDL;Total_lipids_in_medium_VLDL;Triglycerides_in_small_HDL;Triglycerides_in_IDL;Total_cholesterol_in_LDL;Total_cholesterol_in_IDL;Free_cholesterol_in_large_LDL;Phospholipids_in_IDL;Free_cholesterol_in_IDL;Concentration_of_small_LDL_particles;Total_lipids_in_IDL;Free_cholesterol_in_IDL;Concentration_of_very_small_VLDL_particles;Free_cholesterol_in_large_LDL;Total_cholesterol_in_LDL;Concentration_of_medium_LDL_particles;Phospholipids_in_medium_LDL;Phospholipids_in_medium_LDL;Total_cholesterol_in_medium_LDL;Total_cholesterol_in_LDL;Free_cholesterol_in_small_VLDL;Total_lipids_in_large_LDL;Triglycerides_in_small_VLDL;Concentration_of_large_LDL_particles;ApoB;ApoB;Phospholipids_in_IDL;Total_cholesterol_in_medium_VLDL;Concentration_of_small_VLDL_particles;Total_lipids_in_IDL;Total_lipids_in_large_LDL;Concentration_of_medium_LDL_particles;Total_lipids_in_large_LDL;Triglycerides_in_very_large_HDL;Triglycerides_in_very_small_VLDL;Concentration_of_small_LDL_particles;Total_lipids_in_small_LDL;Triglycerides_in_very_small_VLDL;Total_cholesterol_in_large_LDL;Phospholipids_in_small_VLDL;Serum_M-VLDL-C;M-VLDL-C;Total_lipids_in_large_LDL;Phospholipids_in_small_VLDL;Total_cholesterol_in_small_LDL;Total_cholesterol_in_LDL;Serum_IDL-L;IDL-L;ApoB;Phospholipids_in_very_small_VLDL;Concentration_of_small_LDL_particles;Total_cholesterol_in_medium_VLDL;Phospholipids_in_IDL;Concentration_of_medium_LDL_particles;Phospholipids_in_medium_LDL;Serum_total_cholesterol;Phospholipids_in_very_small_VLDL;Total_lipids_in_small_LDL;Free_cholesterol_in_large_LDL;Total_cholesterol_in_small_VLDL;Free_cholesterol_in_small_VLDL;Free_cholesterol_in_small_VLDL;Concentration_of_IDL_particles;ApoB;ApoB;Triglycerides_in_IDL;Total_cholesterol_in_LDL;Concentration_of_IDL_particles;Phospholipids_in_IDL;Total_cholesterol_in_LDL;Free_cholesterol_in_large_VLDL;Concentration_of_small_VLDL_particles;Serum_total_cholesterol;Serum_S-VLDL-PL;S-VLDL-PL;Serum_XS-VLDL-PL;XS-VLDL-PL;Serum_Gp/Serum-TG;Gp/Serum-TG;Cholesterol_esters_in_large_LDL;Total_lipids_in_IDL;Total_lipids_in_IDL;Total_lipids_in_IDL;Total_lipids_in_IDL;Total_cholesterol_in_small_LDL;Concentration_of_medium_LDL_particles;Phospholipids_in_IDL;Free_cholesterol_in_large_LDL;Triglycerides_in_very_small_VLDL;Serum_total_cholesterol;Total_cholesterol_in_small_VLDL;Free_cholesterol_in_IDL;Concentration_of_small_VLDL_particles;Phospholipids_in_very_small_VLDL;Total_cholesterol_in_LDL;Phospholipids_in_large_LDL;Total_cholesterol_in_IDL;Total_lipids_in_large_LDL;Free_cholesterol_in_IDL;Triglycerides_in_very_small_VLDL;Concentration_of_medium_LDL_particles;Concentration_of_small_LDL_particles;Total_cholesterol_in_medium_LDL;Cholesterol_esters_in_medium_LDL;Concentration_of_medium_LDL_particles;Phospholipids_in_IDL;Total_lipids_in_small_LDL;Free_cholesterol_in_large_LDL;Total_cholesterol_in_medium_LDL;Total_cholesterol_in_LDL;Total_cholesterol_in_medium_VLDL;Triglycerides_in_very_small_VLDL;Concentration_of_medium_LDL_particles;Concentration_of_medium_LDL_particles;Total_lipids_in_very_small_VLDL;Serum_M-VLDL-C;M-VLDL-C;Phospholipids_in_large_LDL;Phospholipids_in_large_LDL;Total_lipids_in_IDL;Total_lipids_in_IDL;Free_cholesterol_in_large_LDL;ApoB;Concentration_of_large_LDL_particles;Free_cholesterol_in_large_LDL;Triglycerides_in_IDL;Phospholipids_in_medium_LDL;Total_lipids_in_small_LDL;Phospholipids_in_very_small_VLDL;Total_cholesterol_in_medium_VLDL;Serum_total_cholesterol;Free_cholesterol_in_small_VLDL;Total_lipids_in_small_LDL;Total_lipids_in_IDL;Total_cholesterol_in_small_VLDL;Phospholipids_in_very_small_VLDL;Phospholipids_in_medium_LDL;Total_cholesterol_in_LDL;Serum_XS-VLDL-TG;XS-VLDL-TG;Cholesterol_esters_in_large_LDL;Cholesterol_esters_in_large_LDL;Phospholipids_in_large_LDL;Total_cholesterol_in_medium_LDL;Phospholipids_in_large_LDL;Free_cholesterol_in_IDL;Total_cholesterol_in_IDL;Free_cholesterol;Total_cholesterol_in_large_LDL;Phospholipids_in_very_small_VLDL;Free_cholesterol_in_large_LDL;Total_cholesterol_in_large_VLDL;Concentration_of_large_LDL_particles;Free_cholesterol_in_IDL;Total_cholesterol_in_medium_LDL;Phospholipids_in_small_VLDL;Concentration_of_large_LDL_particles;Total_lipids_in_IDL;Total_lipids_in_IDL;Total_lipids_in_small_LDL;Total_lipids_in_very_small_VLDL;Triglycerides_in_IDL;Serum_total_cholesterol;Cholesterol_esters_in_large_LDL;Total_lipids_in_small_LDL;Total_lipids_in_large_LDL;Phospholipids_in_very_small_VLDL;Total_lipids_in_large_LDL;Total_cholesterol_in_IDL;Total_lipids_in_medium_LDL;ApoB;ApoB;Total_cholesterol_in_medium_LDL;Total_lipids_in_very_small_VLDL;Total_cholesterol_in_large_LDL;Triglycerides_in_very_small_VLDL;Cholesterol_esters_in_medium_VLDL;Total_cholesterol_in_large_LDL;Free_cholesterol_in_medium_VLDL;Total_lipids_in_IDL;ApoB;Phospholipids_in_large_LDL;Total_cholesterol_in_IDL;Total_lipids_in_small_LDL;Cholesterol_esters_in_large_LDL;Phospholipids_in_medium_LDL;Concentration_of_IDL_particles;Total_cholesterol_in_small_VLDL;Total_lipids_in_medium_LDL;Total_cholesterol_in_large_LDL;Total_lipids_in_large_LDL;Total_lipids_in_small_VLDL;Phospholipids_in_small_VLDL;Total_cholesterol_in_medium_LDL;Serum_total_cholesterol;Total_cholesterol_in_medium_LDL;Total_lipids_in_very_small_VLDL;Total_lipids_in_IDL;Phospholipids_in_large_LDL;Phospholipids_in_very_small_VLDL;Total_lipids_in_large_LDL;Concentration_of_large_LDL_particles;ApoB;Serum_total_cholesterol;Total_lipids_in_small_LDL;Concentration_of_very_small_VLDL_particles;Free_cholesterol_in_small_VLDL;Concentration_of_very_small_VLDL_particles;Concentration_of_medium_LDL_particles;Concentration_of_medium_LDL_particles;Total_lipids_in_large_LDL;Total_lipids_in_medium_LDL;Total_cholesterol_in_IDL;Concentration_of_IDL_particles;Total_cholesterol_in_LDL;ApoB;Cholesterol_esters_in_large_LDL;Concentration_of_large_LDL_particles;ApoB;Total_cholesterol_in_large_LDL;Phospholipids_in_large_LDL;Total_cholesterol_in_IDL;Total_cholesterol_in_IDL;Concentration_of_very_small_VLDL_particles;Total_lipids_in_medium_LDL;Total_lipids_in_medium_LDL;Phospholipids_in_large_LDL;Serum_XS-VLDL-P;XS-VLDL-P;Cholesterol_esters_in_large_LDL;Cholesterol_esters_in_large_LDL;Total_lipids_in_IDL;Total_lipids_in_IDL;Total_lipids_in_IDL;Free_cholesterol_in_IDL;Cholesterol_esters_in_medium_VLDL;Total_lipids_in_very_small_VLDL;Total_lipids_in_very_small_VLDL;Serum_total_cholesterol;Total_cholesterol_in_large_LDL;Total_cholesterol_in_small_VLDL;ApoB;Triglycerides_in_IDL;Total_cholesterol_in_LDL;Phospholipids_in_very_small_VLDL;Total_cholesterol_in_IDL;Free_cholesterol_in_large_LDL;ApoB;Phospholipids_in_large_LDL;Total_cholesterol_in_IDL;Phospholipids_in_very_small_VLDL;Phospholipids_in_very_small_VLDL;Total_cholesterol_in_medium_LDL;Total_cholesterol_in_small_LDL;Concentration_of_medium_LDL_particles;Concentration_of_IDL_particles;Triglycerides_in_small_HDL;Total_cholesterol_in_large_LDL;Total_lipids_in_small_VLDL;Triglycerides_in_very_small_VLDL;Total_lipids_in_IDL;Total_lipids_in_IDL;Phospholipids_in_large_LDL;Cholesterol_esters_in_large_LDL;Cholesterol_esters_in_large_LDL;Total_lipids_in_IDL;Phospholipids_in_large_LDL;Phospholipids_in_large_LDL;Phospholipids_in_large_LDL;Phospholipids_in_large_LDL;Phospholipids_in_large_LDL;Phospholipids_in_large_LDL;Phospholipids_in_large_LDL;Phospholipids_in_large_LDL;Phospholipids_in_large_LDL;Phospholipids_in_large_LDL;Total_cholesterol_in_small_LDL;Serum_S-VLDL-L;S-VLDL-L;Free_cholesterol_in_large_LDL;Free_cholesterol_in_large_LDL;Concentration_of_large_LDL_particles;Total_lipids_in_IDL;Total_cholesterol_in_medium_LDL;Triglycerides_in_IDL;Total_lipids_in_medium_LDL;Serum_XS-VLDL-TG;XS-VLDL-TG;Cholesterol_esters_in_medium_LDL;Concentration_of_IDL_particles;Concentration_of_IDL_particles;Total_cholesterol_in_IDL;Concentration_of_small_VLDL_particles;Total_cholesterol_in_IDL;Total_cholesterol_in_medium_LDL;ApoB;Total_cholesterol_in_large_LDL;ApoB;Phospholipids_in_very_small_VLDL;Free_cholesterol_in_large_LDL;Phospholipids_in_very_small_VLDL;Concentration_of_medium_LDL_particles;Cholesterol_esters_in_large_LDL;Cholesterol_esters_in_large_LDL;Total_cholesterol_in_LDL;Phospholipids_in_very_small_VLDL;Total_lipids_in_large_LDL;Concentration_of_IDL_particles;Phospholipids_in_large_LDL;Total_cholesterol_in_LDL;Total_lipids_in_IDL;Phospholipids_in_large_LDL;Concentration_of_IDL_particles;Free_cholesterol_in_large_LDL;Free_cholesterol_in_large_LDL;Total_lipids_in_IDL;Total_lipids_in_very_small_VLDL;Total_lipids_in_large_LDL;ApoB;Total_cholesterol_in_LDL;Total_lipids_in_small_LDL;Total_cholesterol_in_large_LDL;Total_cholesterol_in_medium_LDL;Total_lipids_in_large_LDL;Free_cholesterol_in_small_VLDL;Free_cholesterol_in_large_LDL;Concentration_of_medium_LDL_particles;Free_cholesterol_in_IDL;Concentration_of_IDL_particles;Free_cholesterol_in_very_large_HDL;Concentration_of_small_LDL_particles;Total_cholesterol_in_medium_LDL;Phospholipids_in_large_LDL;Phospholipids_in_very_small_VLDL;Phospholipids_in_IDL;Total_cholesterol_in_medium_LDL;Concentration_of_small_LDL_particles;Total_cholesterol_in_LDL;Total_cholesterol_in_LDL;Serum_L-LDL-PL;L-LDL-PL;Serum_total_cholesterol;Total_lipids_in_medium_LDL;Concentration_of_large_LDL_particles;Free_cholesterol_in_IDL;Phospholipids_in_small_VLDL;Phospholipids_in_large_LDL;Total_lipids_in_IDL;Total_lipids_in_IDL;Total_lipids_in_IDL;Phospholipids_in_large_LDL;Total_lipids_in_IDL;Total_lipids_in_IDL;Total_lipids_in_IDL;Total_lipids_in_IDL;Total_lipids_in_IDL;Total_lipids_in_IDL;Phospholipids_in_large_LDL;Serum_XS-VLDL-PL;XS-VLDL-PL;Concentration_of_small_LDL_particles;Concentration_of_large_LDL_particles;Concentration_of_large_LDL_particles;Phospholipids_in_IDL;Total_cholesterol_in_small_LDL;Cholesterol_esters_in_medium_VLDL;Total_cholesterol_in_medium_VLDL;Concentration_of_IDL_particles;Free_cholesterol_in_medium_VLDL;Concentration_of_very_small_VLDL_particles;Phospholipids_in_large_LDL;Phospholipids_in_very_small_VLDL;Total_lipids_in_very_small_VLDL;Concentration_of_IDL_particles;Concentration_of_large_VLDL_particles;Total_lipids_in_medium_LDL;Free_cholesterol_in_large_VLDL;Esterified_cholesterol;Phospholipids_in_medium_LDL;Total_cholesterol_in_medium_LDL;Total_cholesterol_in_medium_LDL;Total_lipids_in_large_LDL;Concentration_of_very_small_VLDL_particles;Concentration_of_IDL_particles;Triglycerides_in_very_small_VLDL;Serum_total_cholesterol;Total_cholesterol_in_small_LDL;Concentration_of_medium_LDL_particles;Total_cholesterol_in_IDL;Phospholipids_in_large_LDL;Total_lipids_in_IDL;Total_lipids_in_IDL;Total_lipids_in_IDL;Total_lipids_in_IDL;Total_lipids_in_IDL;Total_lipids_in_IDL;Total_lipids_in_IDL;Total_lipids_in_IDL;Total_lipids_in_IDL;Total_lipids_in_IDL;Total_lipids_in_IDL;Total_lipids_in_IDL;Total_lipids_in_IDL;Total_lipids_in_IDL;Total_lipids_in_IDL;Total_lipids_in_IDL;Total_lipids_in_IDL;Total_lipids_in_IDL;Total_lipids_in_IDL;Total_lipids_in_IDL;Phospholipids_in_large_LDL;Total_lipids_in_IDL;Total_lipids_in_IDL;Total_lipids_in_IDL;Total_lipids_in_IDL;Total_lipids_in_IDL;Total_lipids_in_IDL;Total_lipids_in_IDL;Phospholipids_in_large_LDL;Total_lipids_in_IDL;Phospholipids_in_large_LDL;Total_lipids_in_IDL;Total_lipids_in_IDL;Total_lipids_in_IDL;Total_lipids_in_IDL;Total_lipids_in_IDL;Total_lipids_in_IDL;Total_lipids_in_IDL;Phospholipids_in_large_LDL;ApoB;Cholesterol_esters_in_medium_VLDL;Concentration_of_IDL_particles;Total_lipids_in_IDL;Total_lipids_in_IDL;Total_cholesterol_in_large_LDL;Phospholipids_in_large_LDL;Concentration_of_IDL_particles;Cholesterol_esters_in_medium_LDL;Phospholipids_in_very_small_VLDL;Total_lipids_in_very_small_VLDL;Phospholipids_in_medium_LDL;Concentration_of_large_LDL_particles;Total_lipids_in_large_LDL;Concentration_of_medium_LDL_particles;Phospholipids_in_very_small_VLDL;Total_lipids_in_IDL;Total_cholesterol_in_medium_LDL;Cholesterol_esters_in_large_LDL;Concentration_of_small_LDL_particles;Total_lipids_in_medium_LDL;Free_cholesterol_in_IDL;Phospholipids_in_large_LDL;Phospholipids_in_large_LDL;Concentration_of_very_small_VLDL_particles;Phospholipids_in_very_small_VLDL;Total_cholesterol_in_LDL;Cholesterol_esters_in_large_LDL;Total_lipids_in_IDL;Phospholipids_in_large_LDL;Concentration_of_large_LDL_particles;Free_cholesterol_in_large_LDL;Concentration_of_large_LDL_particles;Free_cholesterol_in_medium_VLDL;ApoB;Total_lipids_in_very_small_VLDL;Total_cholesterol_in_large_LDL;Free_cholesterol_in_IDL;Serum_total_cholesterol;Concentration_of_medium_LDL_particles;Free_cholesterol_in_large_LDL;Free_cholesterol_in_IDL;Total_cholesterol_in_LDL;Total_cholesterol_in_small_LDL;Cholesterol_esters_in_medium_LDL;Phospholipids_in_small_VLDL;Total_cholesterol_in_LDL;Phospholipids_in_very_small_VLDL;Total_lipids_in_large_LDL;Total_lipids_in_IDL;Phospholipids_in_IDL;Total_lipids_in_IDL;Free_cholesterol_in_IDL;Total_cholesterol_in_IDL;Total_cholesterol_in_IDL;Concentration_of_large_LDL_particles;Concentration_of_small_LDL_particles;Phospholipids_in_large_LDL;Total_cholesterol_in_IDL;Concentration_of_small_LDL_particles;Triglycerides_in_very_small_VLDL;Triglycerides_in_very_small_VLDL;Triglycerides_in_IDL;Cholesterol_esters_in_large_LDL;Phospholipids_in_large_LDL;Phospholipids_in_large_LDL;Phospholipids_in_large_LDL;Total_lipids_in_large_LDL;Serum_total_cholesterol;Serum_XS-VLDL-PL;XS-VLDL-PL;Total_lipids_in_small_VLDL;Concentration_of_small_LDL_particles;Total_lipids_in_small_LDL;Serum_total_cholesterol;Free_cholesterol_in_IDL;Concentration_of_medium_LDL_particles;Total_cholesterol_in_LDL;Phospholipids_in_very_small_VLDL;Phospholipids_in_small_VLDL;Phospholipids_in_small_VLDL;Total_cholesterol_in_LDL;Phospholipids_in_medium_LDL;Total_cholesterol_in_IDL;Concentration_of_small_VLDL_particles;ApoB;Total_cholesterol_in_LDL;Phospholipids_in_small_VLDL;Free_cholesterol_in_small_VLDL;Phospholipids_in_large_LDL;Concentration_of_large_LDL_particles;Phospholipids_in_medium_LDL;Triglycerides_in_very_small_VLDL;Total_lipids_in_large_LDL;Serum_L-LDL-P;L-LDL-P;Serum_L-LDL-PL;L-LDL-PL;Free_cholesterol_in_IDL;Total_lipids_in_large_LDL;Total_cholesterol_in_LDL;Phospholipids_in_large_LDL;Cholesterol_esters_in_medium_LDL;Free_cholesterol_in_large_LDL;Concentration_of_large_LDL_particles;Concentration_of_very_small_VLDL_particles;Total_lipids_in_small_LDL;Total_lipids_in_IDL;Serum_total_cholesterol;Free_cholesterol_in_large_LDL;Total_lipids_in_small_LDL;Phospholipids_in_very_small_VLDL;Free_cholesterol_in_IDL;Phospholipids_in_very_small_VLDL;Free_cholesterol_in_IDL;Phospholipids_in_very_small_VLDL;Free_cholesterol_in_IDL;Total_lipids_in_IDL;Total_lipids_in_large_LDL;Total_cholesterol_in_IDL;Serum_total_cholesterol;Triglycerides_in_very_small_VLDL;Free_cholesterol_in_small_VLDL;Total_cholesterol_in_medium_VLDL;Total_cholesterol_in_small_LDL;Serum_XS-VLDL-L;XS-VLDL-L;Phospholipids_in_large_LDL;Phospholipids_in_large_LDL;Total_cholesterol_in_LDL;Cholesterol_esters_in_large_LDL;Cholesterol_esters_in_large_LDL;Phospholipids_in_large_LDL;Total_lipids_in_IDL;Phospholipids_in_large_LDL;Free_cholesterol_in_small_VLDL;Cholesterol_esters_in_large_LDL;Total_lipids_in_small_LDL;Total_lipids_in_small_LDL;Concentration_of_IDL_particles;Total_lipids_in_small_VLDL;Total_cholesterol_in_small_LDL;Concentration_of_very_small_VLDL_particles;Total_cholesterol_in_small_LDL;Free_cholesterol_in_large_LDL;Total_lipids_in_medium_LDL;Total_lipids_in_small_VLDL;Total_lipids_in_small_VLDL;Phospholipids_in_IDL;Phospholipids_in_large_LDL;Total_lipids_in_IDL;Phospholipids_in_large_LDL;Total_cholesterol_in_large_LDL;Total_lipids_in_IDL;Total_lipids_in_IDL;Cholesterol_esters_in_large_LDL;Total_cholesterol_in_IDL;Free_cholesterol_in_large_LDL;Phospholipids_in_small_VLDL;Serum_total_cholesterol;Cholesterol_esters_in_large_VLDL;Total_lipids_in_IDL;Phospholipids_in_large_LDL;Phospholipids_in_large_LDL;Total_cholesterol_in_medium_LDL;Phospholipids_in_large_LDL;Phospholipids_in_large_LDL;Total_cholesterol_in_small_LDL;Triglycerides_in_IDL;Triglycerides_in_IDL;Concentration_of_medium_LDL_particles;Concentration_of_very_small_VLDL_particles;Phospholipids_in_IDL;Total_cholesterol_in_small_LDL;Phospholipids_in_small_VLDL;Cholesterol_esters_in_medium_VLDL;Phospholipids_in_large_LDL;Total_lipids_in_IDL;Total_cholesterol_in_medium_LDL;Triglycerides_in_IDL;Total_cholesterol_in_IDL;Total_cholesterol_in_small_LDL;Total_lipids_in_small_LDL;Total_lipids_in_large_LDL;Total_lipids_in_small_LDL;Free_cholesterol_in_large_LDL;Cholesterol_esters_in_medium_LDL;Concentration_of_small_LDL_particles;Cholesterol_esters_in_large_LDL;Serum_total_cholesterol;Free_cholesterol_in_IDL;Free_cholesterol_in_IDL;Cholesterol_esters_in_medium_VLDL;Cholesterol_esters_in_medium_VLDL;Phospholipids_in_IDL;Concentration_of_medium_LDL_particles;Total_lipids_in_very_small_VLDL;Total_lipids_in_large_LDL;Concentration_of_IDL_particles;Concentration_of_large_LDL_particles;Total_lipids_in_large_LDL;Free_cholesterol_in_large_LDL;Triglycerides_in_IDL;Phospholipids_in_IDL;Concentration_of_medium_LDL_particles;Free_cholesterol_in_very_large_HDL;Concentration_of_small_LDL_particles;Concentration_of_medium_LDL_particles;Phospholipids_in_large_LDL;Phospholipids_in_very_small_VLDL;Phospholipids_in_small_VLDL;Phospholipids_in_small_VLDL;Triglycerides_in_IDL;Total_lipids_in_IDL;Total_lipids_in_IDL;Total_lipids_in_IDL;Concentration_of_large_LDL_particles;Total_lipids_in_small_VLDL;ApoB;Concentration_of_small_LDL_particles;Free_cholesterol_in_small_VLDL;Concentration_of_large_LDL_particles;Free_cholesterol_in_small_VLDL;Free_cholesterol_in_small_VLDL;Cholesterol_esters_in_medium_LDL;Total_cholesterol_in_medium_LDL;Cholesterol_esters_in_large_LDL;Serum_total_cholesterol;Free_cholesterol_in_IDL;ApoB;Concentration_of_medium_LDL_particles;Total_cholesterol_in_large_LDL;Phospholipids_in_very_small_VLDL;Cholesterol_esters_in_large_LDL;Concentration_of_large_LDL_particles;Total_cholesterol_in_medium_VLDL;Concentration_of_IDL_particles;Total_lipids_in_IDL;Free_cholesterol;Phospholipids_in_medium_LDL;Concentration_of_IDL_particles;Phospholipids_in_very_small_VLDL;Concentration_of_large_LDL_particles;Total_cholesterol_in_medium_VLDL;Total_lipids_in_small_VLDL;Cholesterol_esters_in_medium_LDL;Total_lipids_in_large_LDL;Total_lipids_in_IDL;Total_cholesterol_in_LDL;Phospholipids_in_large_LDL;Phospholipids_in_medium_LDL;Phospholipids_in_large_LDL;Total_cholesterol_in_LDL;Phospholipids_in_IDL;Concentration_of_medium_LDL_particles;Concentration_of_IDL_particles;Total_cholesterol_in_medium_LDL;Total_lipids_in_medium_LDL;Free_cholesterol_in_large_LDL;Phospholipids_in_very_small_VLDL;Concentration_of_large_LDL_particles;Concentration_of_very_small_VLDL_particles;Total_cholesterol_in_medium_LDL;Concentration_of_large_LDL_particles;Total_cholesterol_in_large_LDL;Phospholipids_in_very_small_VLDL;Free_cholesterol;Free_cholesterol;Phospholipids_in_medium_VLDL;Triglycerides_in_very_small_VLDL;Cholesterol_esters_in_large_LDL;Serum_total_cholesterol;Free_cholesterol_in_large_LDL;Free_cholesterol;Phospholipids_in_small_VLDL;Total_cholesterol_in_LDL;Phospholipids_in_large_LDL;Phospholipids_in_large_LDL;Cholesterol_esters_in_large_LDL;Phospholipids_in_large_LDL;Total_cholesterol_in_large_LDL;Free_cholesterol_in_IDL;Total_cholesterol_in_IDL;Free_cholesterol_in_large_LDL;Serum_total_cholesterol;Total_lipids_in_small_VLDL;Cholesterol_esters_in_medium_LDL;Concentration_of_IDL_particles;Total_cholesterol_in_medium_LDL;Total_cholesterol_in_large_LDL;Cholesterol_esters_in_medium_VLDL;Total_cholesterol_in_large_LDL;Concentration_of_IDL_particles;Concentration_of_large_LDL_particles;Total_cholesterol_in_IDL;Cholesterol_esters_in_medium_LDL;Total_cholesterol_in_small_VLDL;Phospholipids_in_medium_LDL;Phospholipids_in_IDL;Concentration_of_IDL_particles;Phospholipids_in_IDL;Total_lipids_in_small_VLDL;Concentration_of_very_small_VLDL_particles;Cholesterol_esters_in_large_LDL;Total_lipids_in_IDL;Phospholipids_in_large_LDL;ApoB;Phospholipids_in_large_LDL;Phospholipids_in_large_LDL;Phospholipids_in_large_LDL;Total_lipids_in_large_LDL;Concentration_of_large_LDL_particles;Total_lipids_in_large_LDL;Concentration_of_medium_LDL_particles;Phospholipids_in_IDL;Cholesterol_esters_in_medium_LDL;Cholesterol_esters_in_medium_VLDL;Total_cholesterol_in_IDL;Total_lipids_in_very_small_VLDL;Total_lipids_in_very_small_VLDL;Phospholipids_in_IDL;Free_cholesterol_in_IDL;Cholesterol_esters_in_medium_VLDL;Free_cholesterol_in_IDL;Total_lipids_in_IDL;Concentration_of_large_LDL_particles;Free_cholesterol_in_large_LDL;Phospholipids_in_medium_LDL;Concentration_of_very_small_VLDL_particles;Total_lipids_in_large_LDL;Phospholipids_in_large_LDL;Total_cholesterol_in_medium_LDL;Triglycerides_in_IDL;Total_lipids_in_very_small_VLDL;Total_cholesterol_in_medium_LDL;Total_cholesterol_in_medium_LDL;Total_cholesterol_in_LDL;Triglycerides_in_IDL;Concentration_of_very_small_VLDL_particles;Free_cholesterol;Concentration_of_IDL_particles;Free_cholesterol_in_IDL;Total_cholesterol_in_large_LDL;Phospholipids_in_large_LDL;Phospholipids_in_large_LDL;Total_lipids_in_IDL;Concentration_of_large_LDL_particles;Phospholipids_in_large_LDL;Cholesterol_esters_in_medium_LDL;Concentration_of_small_LDL_particles;Phospholipids_in_IDL;Free_cholesterol_in_large_LDL;Concentration_of_IDL_particles;Triglycerides_in_very_small_VLDL;Total_lipids_in_medium_LDL;Total_cholesterol_in_small_VLDL;Concentration_of_medium_LDL_particles;Concentration_of_small_VLDL_particles;Phospholipids_in_small_VLDL;Total_cholesterol_in_medium_LDL;Total_cholesterol_in_LDL;ApoB;Free_cholesterol_in_large_LDL;Phospholipids_in_very_small_VLDL;Total_lipids_in_IDL;Total_lipids_in_very_small_VLDL;Phospholipids_in_very_small_VLDL;Total_cholesterol_in_large_LDL;Free_cholesterol_in_IDL;Triglycerides_in_very_small_VLDL;Total_lipids_in_small_VLDL;Free_cholesterol;Concentration_of_medium_LDL_particles;Triglycerides_in_very_small_VLDL;Serum_total_cholesterol;Total_cholesterol_in_large_LDL;Total_cholesterol_in_medium_VLDL;Total_lipids_in_IDL;Total_lipids_in_IDL;Phospholipids_in_large_LDL;Cholesterol_esters_in_large_LDL;Phospholipids_in_large_LDL;Total_cholesterol_in_LDL;Cholesterol_esters_in_medium_VLDL;Free_cholesterol_in_large_LDL;Total_lipids_in_IDL;ApoB;Total_lipids_in_medium_VLDL;Concentration_of_small_VLDL_particles;Concentration_of_small_LDL_particles;Total_lipids_in_very_small_VLDL;Phospholipids_in_medium_LDL;Total_lipids_in_IDL;Concentration_of_very_small_VLDL_particles;ApoB;Phospholipids_in_very_small_VLDL;Total_lipids_in_IDL;Total_cholesterol_in_LDL;Total_cholesterol_in_LDL;Concentration_of_very_small_VLDL_particles;Phospholipids_in_IDL;Cholesterol_esters_in_medium_LDL;Total_cholesterol_in_large_LDL;Phospholipids_in_small_VLDL;Phospholipids_in_small_VLDL;Total_cholesterol_in_small_LDL;Concentration_of_IDL_particles;Free_cholesterol_in_large_LDL;Free_cholesterol_in_large_LDL;Phospholipids_in_small_VLDL;Total_lipids_in_small_LDL;Concentration_of_medium_LDL_particles;Total_cholesterol_in_medium_LDL;Phospholipids_in_large_LDL;Phospholipids_in_large_LDL;Total_lipids_in_IDL;Total_cholesterol_in_LDL;Phospholipids_in_large_LDL;Free_cholesterol_in_IDL;Total_lipids_in_IDL;Free_cholesterol_in_IDL;Free_cholesterol_in_large_LDL;Total_lipids_in_small_VLDL;Concentration_of_large_LDL_particles;Phospholipids_in_small_VLDL;Total_lipids_in_large_LDL;Free_cholesterol_in_IDL;Phospholipids_in_IDL;Total_lipids_in_IDL;Total_cholesterol_in_large_LDL;Cholesterol_esters_in_large_LDL;Cholesterol_esters_in_large_LDL;Concentration_of_medium_LDL_particles;Phospholipids_in_large_LDL;Serum_L-LDL-P;L-LDL-P;Total_lipids_in_small_LDL;Serum_total_cholesterol;Total_cholesterol_in_large_LDL;Triglycerides_in_IDL;Phospholipids_in_large_LDL;Phospholipids_in_large_LDL;Phospholipids_in_IDL;Concentration_of_very_small_VLDL_particles;Free_cholesterol_in_IDL;Triglycerides_in_very_small_VLDL;Cholesterol_esters_in_medium_LDL;Total_cholesterol_in_small_LDL;Total_lipids_in_medium_LDL;Concentration_of_IDL_particles;Serum_XS-VLDL-TG;XS-VLDL-TG;Total_cholesterol_in_medium_LDL;Concentration_of_IDL_particles;Total_cholesterol_in_small_VLDL;Phospholipids_in_large_LDL;Total_cholesterol_in_medium_LDL;Free_cholesterol_in_large_LDL;Total_cholesterol_in_IDL;Total_lipids_in_IDL;Total_cholesterol_in_small_LDL;Concentration_of_IDL_particles;Total_cholesterol_in_medium_VLDL;Serum_IDL-L;IDL-L;Total_cholesterol_in_medium_VLDL;Total_lipids_in_medium_VLDL;Total_cholesterol_in_large_LDL;Total_lipids_in_IDL;Total_cholesterol_in_LDL;Total_cholesterol_in_LDL;Total_cholesterol_in_LDL;Total_cholesterol_in_LDL;Total_cholesterol_in_LDL;Total_cholesterol_in_LDL;Phospholipids_in_very_small_VLDL;Phospholipids_in_small_VLDL;Serum_total_cholesterol;Total_lipids_in_IDL;Total_lipids_in_very_small_VLDL;Phospholipids_in_very_small_VLDL;Total_lipids_in_very_small_VLDL;ApoB;Phospholipids_in_IDL;Total_cholesterol_in_medium_LDL;Free_cholesterol;Cholesterol_esters_in_large_LDL;Cholesterol_esters_in_medium_LDL;Triglycerides_in_small_VLDL;Total_lipids_in_small_VLDL;Total_lipids_in_IDL;Total_lipids_in_IDL;Phospholipids_in_large_LDL;Cholesterol_esters_in_medium_LDL;Total_lipids_in_IDL;Concentration_of_large_LDL_particles;Concentration_of_small_LDL_particles;Total_lipids_in_very_small_VLDL;Total_lipids_in_very_small_VLDL;Concentration_of_large_LDL_particles;Serum_total_cholesterol;Serum_total_cholesterol;Total_lipids_in_small_VLDL;Phospholipids_in_medium_LDL;Concentration_of_IDL_particles;ApoB;Total_cholesterol_in_medium_LDL;Phospholipids_in_large_LDL;Phospholipids_in_large_LDL;Free_cholesterol_in_IDL;Total_cholesterol_in_IDL;Concentration_of_small_LDL_particles;Phospholipids_in_small_VLDL;Cholesterol_esters_in_large_LDL;Phospholipids_in_medium_LDL;Total_cholesterol_in_small_LDL;Total_lipids_in_medium_LDL;Concentration_of_very_small_VLDL_particles;Serum_total_cholesterol;Cholesterol_esters_in_medium_LDL;Total_cholesterol_in_large_LDL;Total_cholesterol_in_small_LDL;Serum_total_triglycerides;Cholesterol_esters_in_large_LDL;Cholesterol_esters_in_large_LDL;Cholesterol_esters_in_large_LDL;Cholesterol_esters_in_large_LDL;Cholesterol_esters_in_large_LDL;Total_cholesterol_in_LDL;Phospholipids_in_large_LDL;Total_cholesterol_in_LDL;Total_cholesterol_in_LDL;Total_cholesterol_in_LDL;Total_cholesterol_in_LDL;Total_cholesterol_in_LDL;Total_cholesterol_in_LDL;Concentration_of_medium_LDL_particles;Total_cholesterol_in_IDL;Concentration_of_large_LDL_particles;Phospholipids_in_large_LDL;Phospholipids_in_medium_LDL;Phospholipids_in_very_small_VLDL;Cholesterol_esters_in_medium_LDL;Total_cholesterol_in_medium_LDL;Cholesterol_esters_in_large_LDL;Free_cholesterol_in_IDL;Phospholipids_in_medium_LDL;Phospholipids_in_small_VLDL;Phospholipids_in_very_small_VLDL;Concentration_of_medium_LDL_particles;Total_cholesterol_in_small_LDL;Total_lipids_in_small_LDL;Total_lipids_in_small_LDL;Cholesterol_esters_in_large_LDL;Cholesterol_esters_in_large_LDL;Cholesterol_esters_in_large_LDL;Total_cholesterol_in_LDL;Total_cholesterol_in_LDL;Total_cholesterol_in_LDL;Total_cholesterol_in_LDL;Total_cholesterol_in_LDL;Total_cholesterol_in_LDL;Total_cholesterol_in_LDL;Total_cholesterol_in_LDL;Total_cholesterol_in_LDL;Total_cholesterol_in_LDL;Total_cholesterol_in_LDL;Total_cholesterol_in_LDL;Total_cholesterol_in_small_LDL;Triglycerides_in_IDL;Concentration_of_large_LDL_particles;Total_lipids_in_large_LDL;Free_cholesterol_in_IDL;Free_cholesterol_in_IDL;Phospholipids_in_IDL;Cholesterol_esters_in_medium_LDL;Concentration_of_medium_LDL_particles;Phospholipids_in_very_small_VLDL;Total_lipids_in_large_LDL;Concentration_of_IDL_particles;Free_cholesterol_in_IDL;Total_cholesterol_in_large_LDL;Phospholipids_in_very_small_VLDL;Phospholipids_in_IDL;Phospholipids_in_IDL;Triglycerides_in_very_small_VLDL;Free_cholesterol_in_large_VLDL;Phospholipids_in_small_VLDL;Phospholipids_in_small_VLDL;Phospholipids_in_very_small_VLDL;Cholesterol_esters_in_large_LDL;Free_cholesterol;Total_lipids_in_medium_LDL;Free_cholesterol_in_large_LDL;Total_lipids_in_IDL;Cholesterol_esters_in_large_LDL;Total_lipids_in_IDL;Total_lipids_in_IDL;Total_cholesterol_in_LDL;Total_cholesterol_in_LDL;Total_cholesterol_in_LDL;Total_lipids_in_large_LDL;Total_lipids_in_small_LDL;Total_cholesterol_in_IDL;Concentration_of_IDL_particles;Phospholipids_in_large_LDL;Phospholipids_in_IDL;Total_cholesterol_in_small_LDL;Triglycerides_in_IDL;Total_lipids_in_large_LDL;Total_lipids_in_large_LDL;Free_cholesterol_in_large_LDL;Triglycerides_in_small_VLDL;Total_lipids_in_large_LDL;Total_cholesterol_in_LDL;Total_lipids_in_IDL;Phospholipids_in_small_VLDL;ApoB;Concentration_of_very_small_VLDL_particles;Serum_total_cholesterol;Total_lipids_in_small_LDL;Cholesterol_esters_in_large_LDL;Cholesterol_esters_in_large_LDL;Serum_total_cholesterol;Phospholipids_in_large_LDL;Total_cholesterol_in_LDL;Total_cholesterol_in_LDL;Concentration_of_large_LDL_particles;Total_cholesterol_in_IDL;Total_cholesterol_in_large_LDL;Serum_total_cholesterol;Total_lipids_in_medium_LDL;Phospholipids_in_medium_VLDL;Serum_total_cholesterol;Total_cholesterol_in_medium_LDL;Concentration_of_medium_LDL_particles;Total_lipids_in_IDL;Cholesterol_esters_in_medium_LDL;Phospholipids_in_small_VLDL;Total_cholesterol_in_medium_LDL;Total_lipids_in_medium_LDL;Total_cholesterol_in_medium_LDL;Total_cholesterol_in_large_LDL;Serum_total_triglycerides;Phospholipids_in_medium_LDL;Total_lipids_in_IDL;Total_cholesterol_in_LDL;Total_cholesterol_in_LDL;Phospholipids_in_large_LDL;Total_cholesterol_in_LDL;Cholesterol_esters_in_medium_LDL;Total_cholesterol_in_IDL;Phospholipids_in_IDL;Phospholipids_in_small_VLDL;Total_lipids_in_IDL;Total_cholesterol_in_LDL;Concentration_of_IDL_particles;Total_cholesterol_in_medium_VLDL;Triglycerides_in_IDL;Triglycerides_in_IDL;Concentration_of_medium_LDL_particles;Concentration_of_large_LDL_particles;Concentration_of_large_LDL_particles;Phospholipids_in_large_LDL;Concentration_of_IDL_particles;Phospholipids_in_large_LDL;Total_lipids_in_very_small_VLDL;Total_lipids_in_large_LDL;Total_cholesterol_in_medium_VLDL;Total_lipids_in_medium_LDL;Free_cholesterol_in_IDL;Total_lipids_in_medium_LDL;Total_cholesterol_in_LDL;Cholesterol_esters_in_medium_LDL;Total_lipids_in_large_LDL;Serum_Ile/Serum-TG;Ile/Serum-TG;Serum_Ile/Serum-TG;Ile/Serum-TG;Phospholipids_in_small_VLDL;ApoB;Phospholipids_in_medium_LDL;Triglycerides_in_IDL;Total_cholesterol_in_large_LDL;Triglycerides_in_IDL;ApoB;Phospholipids_in_large_LDL;ApoB;Phospholipids_in_large_LDL;Total_cholesterol_in_medium_VLDL;Total_cholesterol_in_IDL;Free_cholesterol_in_large_LDL;Phospholipids_in_small_VLDL;Cholesterol_esters_in_medium_LDL;Total_lipids_in_very_small_VLDL;Total_cholesterol_in_medium_VLDL;Phospholipids_in_medium_LDL;Phospholipids_in_IDL;Cholesterol_esters_in_medium_LDL;Total_cholesterol_in_LDL;Total_cholesterol_in_LDL;Total_cholesterol_in_LDL;Total_cholesterol_in_LDL;Total_cholesterol_in_LDL;Serum_ApoB/ApoA1;ApoB/ApoA1;Free_cholesterol_in_small_VLDL;Total_lipids_in_large_LDL;Cholesterol_esters_in_large_LDL;Total_lipids_in_medium_LDL;Concentration_of_small_VLDL_particles;Free_cholesterol_in_small_VLDL;Total_cholesterol_in_small_VLDL;Total_cholesterol_in_medium_LDL;Concentration_of_medium_LDL_particles;Concentration_of_large_LDL_particles;Cholesterol_esters_in_large_LDL;Total_cholesterol_in_medium_LDL;Total_lipids_in_IDL;Phospholipids_in_IDL;Total_cholesterol_in_LDL;Free_cholesterol_in_IDL;Total_cholesterol_in_LDL;Concentration_of_IDL_particles;Total_cholesterol_	2:21263639;2:21263639;2:21263639;2:21263639;2:21265518;2:21265518;2:21265518;2:21265518;2:21267210;2:21267210;2:21267210;2:21267210;2:21268819;2:21268819;2:21268819;2:21268819;2:21270554;2:21270554;2:21270554;2:21270554;2:21271323;2:21271323;2:21271323;2:21271323;2:21271707;2:21271707;2:21271707;2:21271707;2:21272896;2:21272896;2:21274167;2:21274167;2:21274167;2:21274167;2:21281856;2:21281856;2:21281856;2:21281856;2:21286057;2:21286057;2:21286057;2:21286057;2:21288226;2:21288226;2:21288226;2:21288226;2:21288321;2:21288321;2:21288321;2:21288321;2:21289432;2:21289432;2:21289432;2:21289432;2:21290067;2:21290067;2:21290067;2:21290067;2:21291312;2:21291312;2:21291312;2:21291312;2:21291529;2:21291529;2:21291529;2:21291529;2:21293335;2:21293335;2:21294975;2:21294975;2:21294975;2:21294975;2:21297149;2:21297149;2:21297149;2:21297149;2:21299867;2:21299867;2:21302020;2:21302020;2:21303470;2:21303470;2:21303470;2:21303470;2:21303616;2:21303616;2:21303616;2:21303616;2:21309122;2:21309122;2:21309122;2:21309122;2:21309335;2:21309335;2:21309335;2:21309335;2:21309856;2:21309856;2:21309856;2:21309856;2:21312210;2:21312210;2:21312210;2:21312210;2:21313577;2:21313577;2:21313577;2:21313577;2:21315073;2:21315073;2:21315664;2:21315664;2:21315664;2:21315664;2:21319016;2:21319016;2:21319016;2:21319016;2:21322017;2:21322017;2:21325188;2:21325188;2:21325188;2:21325188;2:21326183;2:21326183;2:21326183;2:21326183;2:21327635;2:21327635;2:21327635;2:21327635;2:21328825;2:21328825;2:21328825;2:21328825;2:21339285;2:21339285;2:21339285;2:21339285;2:21339932;2:21339932;2:21341927;2:21341927;2:21347689;2:21347689;2:21351326;2:21351326;2:21367696;2:21367696;2:21368217;2:21368217;2:21368217;2:21368217;2:21369815;2:21369815;2:21369815;2:21369815;2:21371195;2:21371195;2:21371930;2:21371930;2:21372270;2:21372270;2:21374413;2:21374413;2:21375346;2:21375346;2:21377705;2:21377705;2:21377705;2:21377705;2:21377928;2:21377928;2:21377938;2:21377938;2:21378151;2:21378151;2:21378151;2:21378151;2:21378226;2:21378226;2:21378226;2:21378226;2:21378431;2:21378431;2:21378559;2:21378559;2:21378580;2:21378580;2:21378580;2:21378580;2:21378778;2:21378778;2:21378778;2:21378778;2:21378805;2:21378805;2:21378805;2:21378805;2:21379144;2:21379144;2:21381214;2:21381214;2:21381268;2:21381268;2:21381268;2:21381268;2:21381292;2:21381292;2:21381435;2:21381435;2:21381435;2:21381435;2:21381490;2:21381490;2:21381490;2:21381490;2:21381608;2:21381608;2:21381608;2:21381608;2:21381689;2:21381689;2:21381702;2:21381702;2:21381702;2:21381702;2:21381781;2:21381781;2:21382105;2:21382105;2:21382105;2:21382105;2:21382319;2:21382319;2:21382363;2:21382363;2:21382363;2:21382363;2:21382623;2:21382623;2:21382623;2:21382623;2:21382624;2:21382624;2:21382624;2:21382624;2:21382786;2:21382786;2:21382786;2:21382786;2:21382976;2:21382976;2:21383279;2:21383279;2:21383434;2:21383434;2:21383514;2:21383514;2:21383524;2:21383524;2:21383536;2:21383536;2:21383536;2:21383536;2:21383717;2:21383717;2:21383717;2:21383717;2:21383742;2:21383742;2:21383742;2:21383742;2:21383841;2:21383841;2:21383841;2:21383841;2:21383848;2:21383848;2:21383848;2:21383848;2:21383881;2:21383881;2:21383881;2:21383881;2:21383951;2:21383951;2:21383951;2:21383951;2:21383982;2:21383982;2:21383982;2:21383982;2:21384272;2:21384272;2:21384358;2:21384358;2:21384415;2:21384415;2:21384441;2:21384441;2:21384662;2:21384662;2:21384682;2:21384682;2:21384686;2:21384686;2:21385149;2:21385149;2:21385161;2:21385161;2:21385541;2:21385541;2:21385541;2:21385541;2:21385649;2:21385649;2:21385649;2:21385649;2:21385778;2:21385778;2:21385974;2:21385974;2:21386058;2:21386058;2:21386058;2:21386058;2:21386304;2:21386304;2:21386304;2:21386304;2:21386375;2:21386375;2:21386375;2:21386375;2:21386957;2:21386957;2:21386957;2:21386957;2:21387113;2:21387113;2:21387113;2:21387113;2:21387239;2:21387239;2:21387239;2:21387239;2:21387948;2:21387948;2:21387948;2:21387948;2:21388224;2:21388224;2:21388224;2:21388224;2:21388401;2:21388401;2:21388456;2:21388456;2:21388456;2:21388456;2:21389019;2:21389019;2:21389019;2:21389019;2:21389108;2:21389108;2:21389108;2:21389108;2:21389430;2:21389430;2:21389430;2:21389430;2:21389485;2:21389485;2:21389485;2:21389485;2:21389897;2:21389897;2:21389897;2:21389897;2:21390000;2:21390000;2:21390000;2:21390000;2:21390149;2:21390149;2:21390149;2:21390149;2:21390169;2:21390169;2:21390169;2:21390169;2:21390309;2:21390309;2:21390407;2:21390407;2:21390407;2:21390407;2:21390674;2:21390674;2:21390674;2:21390674;2:21390967;2:21390967;2:21390992;2:21390992;2:21391531;2:21391531;2:21391575;2:21391575;2:21391740;2:21391740;2:21391740;2:21391740;2:21391892;2:21391892;2:21391892;2:21391892;2:21391978;2:21391978;2:21391978;2:21391978;2:21392153;2:21392153;2:21392153;2:21392153;2:21392213;2:21392213;2:21392229;2:21392229;2:21392280;2:21392280;2:21392289;2:21392289;2:21392426;2:21392426;2:21392570;2:21392570;2:21392744;2:21392744;2:21392918;2:21392918;2:21393321;2:21393321;2:21393348;2:21393348;2:21393623;2:21393623;2:21393623;2:21393623;2:21393689;2:21393689;2:21393689;2:21393689;2:21393866;2:21393866;2:21393866;2:21393866;2:21393937;2:21393937;2:21394199;2:21394199;2:21394201;2:21394201;2:21394201;2:21394201;2:21394248;2:21394248;2:21394340;2:21394340;2:21394368;2:21394368;2:21394458;2:21394458;2:21394458;2:21394458;2:21394614;2:21394614;2:21394614;2:21394614;2:21394798;2:21394798;2:21394798;2:21394798;2:21394892;2:21394892;2:21394892;2:21394892;2:21395261;2:21395261;2:21395261;2:21395261;2:21395337;2:21395337;2:21395337;2:21395337;2:21395469;2:21395469;2:21395598;2:21395598;2:21395598;2:21395598;2:21395805;2:21395805;2:21395805;2:21395805;2:21395830;2:21395830;2:21395830;2:21395830;2:21396001;2:21396001;2:21396001;2:21396001;2:21396013;2:21396013;2:21396092;2:21396092;2:21396092;2:21396092;2:21396334;2:21396334;2:21396334;2:21396334;2:21396488;2:21396488;2:21396488;2:21396488;2:21396517;2:21396517;2:21396517;2:21396517;2:21396551;2:21396551;2:21396551;2:21396551;2:21396609;2:21396609;2:21396609;2:21396609;2:21397035;2:21397035;2:21397035;2:21397035;2:21397182;2:21397182;2:21397182;2:21397182;2:21397321;2:21397321;2:21397321;2:21397321;2:21397561;2:21397561;2:21397561;2:21397561;2:21397637;2:21397637;2:21397637;2:21397637;2:21398379;2:21398379;2:21398379;2:21398379;2:21398768;2:21398768;2:21398768;2:21398768;2:21398857;2:21398857;2:21398970;2:21398970;2:21398985;2:21398985;2:21398985;2:21398985;2:21399216;2:21399216;2:21399216;2:21399216;2:21399567;2:21399567;2:21399567;2:21399567;2:21399961;2:21399961;2:21399961;2:21399961;2:21399964;2:21399964;2:21399974;2:21399974;2:21399974;2:21399974;2:21400013;2:21400013;2:21400013;2:21400013;2:21400305;2:21400305;2:21400950;2:21400950;2:21400950;2:21400950;2:21401010;2:21401010;2:21401010;2:21401010;2:21401631;2:21401631;2:21401631;2:21401631;2:21401700;2:21401700;2:21401700;2:21401700;2:21401789;2:21401789;2:21401789;2:21401789;2:21401801;2:21401801;2:21401801;2:21401801;2:21401851;2:21401851;2:21401851;2:21401851;2:21401902;2:21401902;2:21402456;2:21402456;2:21402456;2:21402456;2:21402716;2:21402716;2:21402716;2:21402716;2:21402916;2:21402916;2:21402916;2:21402916;2:21402927;2:21402927;2:21402981;2:21402981;2:21402981;2:21402981;2:21403297;2:21403297;2:21403297;2:21403297;2:21403481;2:21403481;2:21403481;2:21403481;2:21403639;2:21403639;2:21403639;2:21403639;2:21403829;2:21403829;2:21403829;2:21403829;2:21403965;2:21403965;2:21403965;2:21403965;2:21404245;2:21404245;2:21404398;2:21404398;2:21404398;2:21404398;2:21404468;2:21404468;2:21404468;2:21404468;2:21404816;2:21404816;2:21404980;2:21404980;2:21404980;2:21404980;2:21405790;2:21405790;2:21405790;2:21405790;2:21406048;2:21406048;2:21406471;2:21406471;2:21406471;2:21406471;2:21406568;2:21406568;2:21406568;2:21406568;2:21406751;2:21406751;2:21406751;2:21406751;2:21406942;2:21406942;2:21406942;2:21406942;2:21406981;2:21406981;2:21406981;2:21406981;2:21408647;2:21408647;2:21408647;2:21408647;2:21408841;2:21408841;2:21408841;2:21409165;2:21409165;2:21409165;2:21409165;2:21409548;2:21409548;2:21409548;2:21409548;2:21409717;2:21409717;2:21409717;2:21409717;2:21410404;2:21410404;2:21410890;2:21410890;2:21411631;2:21411631;2:21411649;2:21411649;2:21412847;2:21412847;2:21412848;2:21412848;2:21413178;2:21413178;2:21413218;2:21413218;2:21413284;2:21413284;2:21413738;2:21413738;2:21414020;2:21414020;2:21414020;2:21414020;2:21414072;2:21414072;2:21414072;2:21414072;2:21414142;2:21414142;2:21414142;2:21414142;2:21414550;2:21414550;2:21414760;2:21414760;2:21415728;2:21415728;2:21415763;2:21415763;2:21416019;2:21416019;2:21416345;2:21416345;2:21416346;2:21416346;2:21416347;2:21416347;2:21416614;2:21416614;2:21416614;2:21416614;2:21417431;2:21417431;2:21417431;2:21417431;2:21417576;2:21417576;2:21417576;2:21417576;2:21417978;2:21417978;2:21417978;2:21417978;2:21418083;2:21418083;2:21418083;2:21418083;2:21418719;2:21418719;2:21418719;2:21418719;2:21418756;2:21418756;2:21419320;2:21419320;2:21419320;2:21419320;2:21419375;2:21419375;2:21419650;2:21419650;2:21419809;2:21419809;2:21419809;2:21419809;2:21420358;2:21420358;2:21420358;2:21420358;2:21420697;2:21420697;2:21420697;2:21420697;2:21421782;2:21421782;2:21421782;2:21421782;2:21422403;2:21422403;2:21422403;2:21422403;2:21422928;2:21422928;2:21422928;2:21422928;2:21423218;2:21423218;2:21423532;2:21423532;2:21423532;2:21423532;2:21423989;2:21423989;2:21423989;2:21423989;2:21425323;2:21425323;2:21425323;2:21425323;2:21426171;2:21426171;2:21426683;2:21426683;2:21426743;2:21426743;2:21426743;2:21426743;2:21428049;2:21428049;2:21428049;2:21428049;2:21428185;2:21428185;2:21428185;2:21428185;2:21428289;2:21428289;2:21428289;2:21428289;2:21429055;2:21429055;2:21429055;2:21429055;2:21431822;2:21431822;2:21434580;2:21434580;2:21435271;2:21435271;2:21435700;2:21435700;2:21435831;2:21435831;2:21436314;2:21436314;2:21437028;2:21437028;2:21439329;2:21439329;2:21439329;2:21439329;2:21444779;2:21444779;2:21444779;2:21444779;2:21446653;2:21446653;2:21446653;2:21446653;2:21448511;2:21448511;2:21448511;2:21448511;2:21448607;2:21448607;2:21448607;2:21448607;2:21449408;2:21449408;2:21449408;2:21449408;2:21450349;2:21450349;2:21450349;2:21450349;2:21450714;2:21450714;2:21450714;2:21450714;2:21450824;2:21450824;2:21450824;2:21450824;2:21451604;2:21451604;2:21451604;2:21451604;2:21453733;2:21453733;2:21453733;2:21453733;2:21461730;2:21461730;2:21461730;2:21461730;2:21463790;2:21463790;2:21463790;2:21463790;2:21463922;2:21463922;2:21464447;2:21464447;2:21467872;2:21467872;2:21469152;2:21469152;2:21469152;2:21469152;2:21469336;2:21469336;2:21469336;2:21469336;2:21469738;2:21469738;2:21470987;2:21470987;2:21470987;2:21470987;2:21471750;2:21471750;2:21476634;2:21476634;2:21476634;2:21476634;	rs531819;rs531819;rs531819;rs531819;rs12714264;rs12714264;rs12714264;rs12714264;rs1800481;rs1800481;rs1800481;rs1800481;rs6547925;rs6547925;rs6547925;rs6547925;rs585967;rs585967;rs585967;rs585967;rs1713222;rs1713222;rs1713222;rs1713222;rs34722314;rs34722314;rs34722314;rs34722314;rs35913552;rs35913552;rs13011615;rs13011615;rs13011615;rs13011615;rs481069;rs481069;rs481069;rs481069;rs515135;rs515135;rs515135;rs515135;rs563290;rs563290;rs563290;rs563290;rs562338;rs562338;rs562338;rs562338;rs581411;rs581411;rs581411;rs581411;rs580889;rs580889;rs580889;rs580889;rs548145;rs548145;rs548145;rs548145;rs668948;rs668948;rs668948;rs668948;rs10692845;rs10692845;rs541041;rs541041;rs541041;rs541041;rs478588;rs478588;rs478588;rs478588;rs577584;rs577584;rs71435593;rs71435593;rs7567217;rs7567217;rs7567217;rs7567217;rs568938;rs568938;rs568938;rs568938;rs28562532;rs28562532;rs28562532;rs28562532;rs71435594;rs71435594;rs71435594;rs71435594;rs6756284;rs6756284;rs6756284;rs6756284;rs67332771;rs67332771;rs67332771;rs67332771;rs614303;rs614303;rs614303;rs614303;rs35789251;rs35789251;rs503105;rs503105;rs503105;rs503105;rs672889;rs672889;rs672889;rs672889;rs11416736;rs11416736;rs312944;rs312944;rs312944;rs312944;rs34872576;rs34872576;rs34872576;rs34872576;rs97458;rs97458;rs97458;rs97458;rs312945;rs312945;rs312945;rs312945;rs34916112;rs34916112;rs34916112;rs34916112;rs312953;rs312953;rs34816545;rs34816545;rs142138117;rs142138117;rs13423380;rs13423380;rs70939069;rs70939069;rs17399838;rs17399838;rs17399838;rs17399838;rs312970;rs312970;rs312970;rs312970;rs367945549;rs367945549;rs34601365;rs34601365;rs397793707;rs397793707;rs312974;rs312974;rs312976;rs312976;rs312979;rs312979;rs312979;rs312979;rs35175846;rs35175846;rs312980;rs312980;rs312981;rs312981;rs312981;rs312981;rs312982;rs312982;rs312982;rs312982;rs34908258;rs34908258;rs60603199;rs60603199;rs312983;rs312983;rs312983;rs312983;rs312984;rs312984;rs312984;rs312984;rs312985;rs312985;rs312985;rs312985;rs151224593;rs151224593;rs34882389;rs34882389;rs529396;rs529396;rs529396;rs529396;rs34402849;rs34402849;rs530474;rs530474;rs530474;rs530474;rs559318;rs559318;rs559318;rs559318;rs532300;rs532300;rs532300;rs532300;rs558130;rs558130;rs533211;rs533211;rs533211;rs533211;rs557197;rs557197;rs34416543;rs34416543;rs34416543;rs34416543;rs11388395;rs11388395;rs560522;rs560522;rs560522;rs560522;rs528114;rs528114;rs528114;rs528114;rs528113;rs528113;rs528113;rs528113;rs527034;rs527034;rs527034;rs527034;rs525172;rs525172;rs479413;rs479413;rs480488;rs480488;rs1712246;rs1712246;rs1652423;rs1652423;rs36018965;rs36018965;rs36018965;rs36018965;rs4560142;rs4560142;rs4560142;rs4560142;rs4591370;rs4591370;rs4591370;rs4591370;rs1652422;rs1652422;rs1652422;rs1652422;rs1652421;rs1652421;rs1652421;rs1652421;rs1652420;rs1652420;rs1652420;rs1652420;rs1712247;rs1712247;rs1712247;rs1712247;rs540897;rs540897;rs540897;rs540897;rs492255;rs492255;rs544450;rs544450;rs368220458;rs368220458;rs544655;rs544655;rs547179;rs547179;rs547235;rs547235;rs547239;rs547239;rs572246;rs572246;rs573314;rs573314;rs548506;rs548506;rs548506;rs548506;rs1652419;rs1652419;rs1652419;rs1652419;rs1712248;rs1712248;rs1712249;rs1712249;rs1712250;rs1712250;rs1712250;rs1712250;rs1367120;rs1367120;rs1367120;rs1367120;rs1367119;rs1367119;rs1367119;rs1367119;rs522963;rs522963;rs522963;rs522963;rs522250;rs522250;rs522250;rs522250;rs520861;rs520861;rs520861;rs520861;rs529697;rs529697;rs529697;rs529697;rs490757;rs490757;rs490757;rs490757;rs11383998;rs11383998;rs1652418;rs1652418;rs1652418;rs1652418;rs538928;rs538928;rs538928;rs538928;rs560844;rs560844;rs560844;rs560844;rs563696;rs563696;rs563696;rs563696;rs475887;rs475887;rs475887;rs475887;rs479545;rs479545;rs479545;rs479545;rs501863;rs501863;rs501863;rs501863;rs480732;rs480732;rs480732;rs480732;rs480787;rs480787;rs480787;rs480787;rs36058849;rs36058849;rs483436;rs483436;rs483436;rs483436;rs486139;rs486139;rs486139;rs486139;rs398060001;rs398060001;rs489010;rs489010;rs514757;rs514757;rs35420710;rs35420710;rs538528;rs538528;rs538528;rs538528;rs518280;rs518280;rs518280;rs518280;rs540439;rs540439;rs540439;rs540439;rs563280;rs563280;rs563280;rs563280;rs564073;rs564073;rs542261;rs542261;rs34878249;rs34878249;rs4558611;rs4558611;rs565894;rs565894;rs566913;rs566913;rs568740;rs568740;rs548594;rs548594;rs484802;rs484802;rs484906;rs484906;rs576203;rs576203;rs576203;rs576203;rs488507;rs488507;rs488507;rs488507;rs578095;rs578095;rs578095;rs578095;rs578864;rs578864;rs492364;rs492364;rs492365;rs492365;rs492365;rs492365;rs492494;rs492494;rs493404;rs493404;rs3037548;rs3037548;rs549959;rs549959;rs549959;rs549959;rs496100;rs496100;rs496100;rs496100;rs553523;rs553523;rs553523;rs553523;rs554414;rs554414;rs554414;rs554414;rs556504;rs556504;rs556504;rs556504;rs557316;rs557316;rs557316;rs557316;rs558342;rs558342;rs559967;rs559967;rs559967;rs559967;rs561850;rs561850;rs561850;rs561850;rs473269;rs473269;rs473269;rs473269;rs563719;rs563719;rs563719;rs563719;rs563752;rs563752;rs35098041;rs35098041;rs35098041;rs35098041;rs477146;rs477146;rs477146;rs477146;rs13411597;rs13411597;rs13411597;rs13411597;rs1652417;rs1652417;rs1652417;rs1652417;rs1712251;rs1712251;rs1712251;rs1712251;rs1652416;rs1652416;rs1652416;rs1652416;rs483621;rs483621;rs483621;rs483621;rs506585;rs506585;rs506585;rs506585;rs507616;rs507616;rs507616;rs507616;rs531380;rs531380;rs531380;rs531380;rs532225;rs532225;rs532225;rs532225;rs560408;rs560408;rs560408;rs560408;rs541569;rs541569;rs541569;rs541569;rs11321159;rs11321159;rs11321158;rs11321158;rs544039;rs544039;rs544039;rs544039;rs478442;rs478442;rs478442;rs478442;rs570033;rs570033;rs570033;rs570033;rs574438;rs574438;rs574438;rs574438;rs5829775;rs5829775;rs5002500;rs5002500;rs5002500;rs5002500;rs574461;rs574461;rs574461;rs574461;rs487858;rs487858;rs494315;rs494315;rs494315;rs494315;rs494465;rs494465;rs494465;rs494465;rs521685;rs521685;rs521685;rs521685;rs521755;rs521755;rs521755;rs521755;rs522761;rs522761;rs522761;rs522761;rs522661;rs522661;rs522661;rs522661;rs522822;rs522822;rs522822;rs522822;rs200796611;rs200796611;rs473448;rs473448;rs473448;rs473448;rs476124;rs476124;rs476124;rs476124;rs477964;rs477964;rs477964;rs477964;rs113911767;rs113911767;rs478148;rs478148;rs478148;rs478148;rs502323;rs502323;rs502323;rs502323;rs504091;rs504091;rs504091;rs504091;rs505813;rs505813;rs505813;rs505813;rs507627;rs507627;rs507627;rs507627;rs473770;rs473770;rs473770;rs473770;rs140739;rs140739;rs499560;rs499560;rs499560;rs499560;rs499757;rs499757;rs499757;rs499757;rs537810;rs537810;rs538862;rs538862;rs538862;rs538862;rs567071;rs567071;rs567071;rs567071;rs480484;rs480484;rs484268;rs484268;rs484268;rs484268;rs484399;rs484399;rs484399;rs484399;rs486246;rs486246;rs486246;rs486246;rs488922;rs488922;rs488922;rs488922;rs489022;rs489022;rs489022;rs489022;rs312936;rs312936;rs312936;rs312936;rs312937;rs312937;rs312937;rs312938;rs312938;rs312938;rs312938;rs312939;rs312939;rs312939;rs312939;rs312940;rs312940;rs312940;rs312940;rs167499;rs167499;rs62133387;rs62133387;rs7419374;rs7419374;rs7421442;rs7421442;rs143810618;rs143810618;rs148158121;rs148158121;rs142786027;rs142786027;rs141479646;rs141479646;rs138905573;rs138905573;rs1712252;rs1712252;rs504616;rs504616;rs504616;rs504616;rs535713;rs535713;rs535713;rs535713;rs503662;rs503662;rs503662;rs503662;rs66528440;rs66528440;rs2435386;rs2435386;rs524455;rs524455;rs569014;rs569014;rs527259;rs527259;rs141187066;rs141187066;rs62133415;rs62133415;rs202036472;rs202036472;rs539845;rs539845;rs539845;rs539845;rs10221768;rs10221768;rs10221768;rs10221768;rs4596008;rs4596008;rs4596008;rs4596008;rs12618122;rs12618122;rs12618122;rs12618122;rs67599264;rs67599264;rs67599264;rs67599264;rs36047821;rs36047821;rs36047821;rs36047821;rs34125138;rs34125138;rs11897480;rs11897480;rs11897480;rs11897480;rs57978882;rs57978882;rs10221742;rs10221742;rs10221876;rs10221876;rs10221876;rs10221876;rs1878512;rs1878512;rs1878512;rs1878512;rs17041988;rs17041988;rs17041988;rs17041988;rs12712923;rs12712923;rs12712923;rs12712923;rs7578527;rs7578527;rs7578527;rs7578527;rs17042000;rs17042000;rs17042000;rs17042000;rs5829778;rs5829778;rs66774912;rs66774912;rs66774912;rs66774912;rs10169543;rs10169543;rs10169543;rs10169543;rs34002646;rs34002646;rs34002646;rs34002646;rs10205292;rs10205292;rs149621822;rs149621822;rs12712940;rs12712940;rs12712940;rs12712940;rs312053;rs312053;rs312053;rs312053;rs312052;rs312052;rs312052;rs312052;rs71435601;rs71435601;rs71435601;rs71435601;rs312051;rs312051;rs312051;rs312051;rs12386149;rs12386149;rs430096;rs430096;rs638988;rs638988;rs139106085;rs139106085;rs181403065;rs181403065;rs12996587;rs12996587;rs441169;rs441169;rs365946;rs365946;rs365946;rs365946;rs367162;rs367162;rs367162;rs367162;rs380240;rs380240;rs380240;rs380240;rs67144154;rs67144154;rs67144154;rs67144154;rs428696;rs428696;rs428696;rs428696;rs403880;rs403880;rs403880;rs403880;rs432483;rs432483;rs432483;rs432483;rs453862;rs453862;rs453862;rs453862;rs431493;rs431493;rs431493;rs431493;rs436566;rs436566;rs436566;rs436566;rs10166144;rs10166144;rs10166144;rs10166144;rs312029;rs312029;rs312029;rs312029;rs10168031;rs10168031;rs10168031;rs10168031;rs10177492;rs10177492;rs36040007;rs36040007;rs35448110;rs35448110;rs13387827;rs13387827;rs13387827;rs13387827;rs13398007;rs13398007;rs13398007;rs13398007;rs10170323;rs10170323;rs10183198;rs10183198;rs10183198;rs10183198;rs10177017;rs10177017;rs7571647;rs7571647;rs7571647;rs7571647;	cholesterol;LDL;LDL_C;TC;cholesterol;LDL;LDL_C;TC;cholesterol;LDL;LDL_C;TC;cholesterol;cholesterol;LDL_C;LDL_C;cholesterol;LDL;LDL_C;TC;cholesterol;LDL;LDL_C;TC;cholesterol;LDL;LDL_C;TC;cholesterol;LDL_C;cholesterol;LDL;LDL_C;TC;cholesterol;LDL;LDL_C;TC;cholesterol;LDL;LDL_C;TC;cholesterol;LDL;LDL_C;TC;cholesterol;LDL;LDL_C;TC;cholesterol;LDL;LDL_C;TC;cholesterol;LDL;LDL_C;TC;cholesterol;LDL;LDL_C;TC;cholesterol;LDL;LDL_C;TC;cholesterol;LDL_C;cholesterol;LDL;LDL_C;TC;cholesterol;LDL;LDL_C;TC;cholesterol;LDL_C;cholesterol;LDL_C;cholesterol;LDL;LDL_C;TC;cholesterol;LDL;LDL_C;TC;cholesterol;LDL;LDL_C;TC;cholesterol;LDL;LDL_C;TC;cholesterol;LDL;LDL_C;TC;cholesterol;LDL;LDL_C;TC;cholesterol;LDL;LDL_C;TC;cholesterol;LDL_C;cholesterol;LDL;LDL_C;TC;cholesterol;LDL;LDL_C;TC;cholesterol;LDL_C;cholesterol;LDL;LDL_C;TC;cholesterol;LDL;LDL_C;TC;cholesterol;LDL;LDL_C;TC;cholesterol;LDL;LDL_C;TC;cholesterol;LDL;LDL_C;TC;cholesterol;LDL_C;cholesterol;LDL_C;cholesterol;LDL_C;cholesterol;LDL_C;cholesterol;LDL_C;cholesterol;LDL;LDL_C;TC;cholesterol;LDL;LDL_C;TC;cholesterol;LDL_C;cholesterol;LDL_C;cholesterol;LDL_C;cholesterol;LDL_C;cholesterol;LDL_C;cholesterol;LDL;LDL_C;TC;cholesterol;LDL_C;LDL;TC;cholesterol;LDL;LDL_C;TC;cholesterol;LDL;LDL_C;TC;cholesterol;LDL_C;cholesterol;LDL_C;cholesterol;LDL;LDL_C;TC;cholesterol;LDL;LDL_C;TC;cholesterol;LDL;LDL_C;TC;cholesterol;LDL_C;cholesterol;LDL_C;cholesterol;LDL;LDL_C;TC;cholesterol;LDL_C;cholesterol;LDL;LDL_C;TC;cholesterol;LDL;LDL_C;TC;cholesterol;LDL;LDL_C;TC;cholesterol;LDL_C;cholesterol;LDL;LDL_C;TC;cholesterol;LDL_C;cholesterol;LDL;LDL_C;TC;cholesterol;LDL_C;cholesterol;LDL;LDL_C;TC;cholesterol;LDL;LDL_C;TC;cholesterol;LDL;LDL_C;TC;cholesterol;LDL;LDL_C;TC;cholesterol;LDL_C;cholesterol;LDL_C;cholesterol;LDL_C;cholesterol;LDL_C;cholesterol;LDL_C;cholesterol;LDL;LDL_C;TC;cholesterol;LDL;LDL_C;TC;cholesterol;LDL;LDL_C;TC;cholesterol;LDL;LDL_C;TC;cholesterol;LDL;LDL_C;TC;cholesterol;LDL;LDL_C;TC;cholesterol;LDL;LDL_C;TC;cholesterol;LDL;LDL_C;TC;cholesterol;LDL_C;cholesterol;LDL_C;cholesterol;LDL_C;cholesterol;LDL_C;cholesterol;LDL_C;cholesterol;LDL_C;cholesterol;LDL_C;cholesterol;LDL_C;cholesterol;LDL_C;cholesterol;LDL;LDL_C;TC;cholesterol;LDL;LDL_C;TC;cholesterol;LDL_C;cholesterol;LDL_C;cholesterol;LDL;LDL_C;TC;cholesterol;LDL;LDL_C;TC;cholesterol;LDL;LDL_C;TC;cholesterol;LDL;LDL_C;TC;cholesterol;LDL;LDL_C;TC;cholesterol;LDL;LDL_C;TC;cholesterol;LDL;LDL_C;TC;cholesterol;LDL;LDL_C;TC;cholesterol;LDL_C;cholesterol;LDL;LDL_C;TC;cholesterol;LDL;LDL_C;TC;cholesterol;LDL;LDL_C;TC;cholesterol;LDL;LDL_C;TC;cholesterol;LDL;LDL_C;TC;cholesterol;LDL;LDL_C;TC;cholesterol;LDL;LDL_C;TC;cholesterol;LDL;LDL_C;TC;cholesterol;LDL;LDL_C;TC;cholesterol;LDL_C;cholesterol;LDL;LDL_C;TC;cholesterol;LDL;LDL_C;TC;cholesterol;LDL_C;cholesterol;LDL_C;cholesterol;LDL_C;cholesterol;LDL_C;cholesterol;LDL;LDL_C;TC;cholesterol;LDL;LDL_C;TC;cholesterol;LDL;LDL_C;TC;cholesterol;LDL;LDL_C;TC;cholesterol;LDL_C;cholesterol;LDL_C;cholesterol;LDL_C;cholesterol;LDL_C;cholesterol;LDL_C;cholesterol;LDL_C;cholesterol;LDL_C;cholesterol;LDL_C;cholesterol;LDL_C;cholesterol;LDL_C;cholesterol;LDL;LDL_C;TC;cholesterol;LDL;LDL_C;TC;cholesterol;LDL;LDL_C;TC;cholesterol;LDL_C;cholesterol;LDL_C;cholesterol;LDL;LDL_C;TC;cholesterol;LDL_C;cholesterol;LDL_C;cholesterol;LDL_C;cholesterol;LDL;LDL_C;TC;cholesterol;LDL;LDL_C;TC;cholesterol;LDL;LDL_C;TC;cholesterol;LDL;LDL_C;TC;cholesterol;LDL;LDL_C;TC;cholesterol;LDL;LDL_C;TC;cholesterol;LDL_C;cholesterol;LDL;LDL_C;TC;cholesterol;LDL;LDL_C;TC;cholesterol;LDL;LDL_C;TC;cholesterol;LDL;LDL_C;TC;cholesterol;LDL_C;cholesterol;LDL;LDL_C;TC;cholesterol;LDL;LDL_C;TC;cholesterol;LDL;LDL_C;TC;cholesterol;LDL;LDL_C;TC;cholesterol;LDL;LDL_C;TC;cholesterol;LDL;LDL_C;TC;cholesterol;LDL;LDL_C;TC;cholesterol;LDL;LDL_C;TC;cholesterol;LDL;LDL_C;TC;cholesterol;LDL;LDL_C;TC;cholesterol;LDL;LDL_C;TC;cholesterol;LDL;LDL_C;TC;cholesterol;LDL;LDL_C;TC;cholesterol;LDL_C;cholesterol;LDL_C;cholesterol;LDL;LDL_C;TC;cholesterol;LDL;LDL_C;TC;cholesterol;LDL;LDL_C;TC;cholesterol;LDL;LDL_C;TC;cholesterol;LDL_C;cholesterol;LDL;LDL_C;TC;cholesterol;LDL;LDL_C;TC;cholesterol;LDL_C;cholesterol;LDL;LDL_C;TC;cholesterol;LDL;LDL_C;TC;cholesterol;LDL;LDL_C;TC;cholesterol;LDL;LDL_C;TC;cholesterol;LDL;LDL_C;TC;cholesterol;LDL;LDL_C;TC;cholesterol;LDL;LDL_C;TC;cholesterol;LDL_C;cholesterol;LDL;LDL_C;TC;cholesterol;LDL;LDL_C;TC;cholesterol;LDL;LDL_C;TC;cholesterol;LDL_C;cholesterol;LDL;LDL_C;TC;cholesterol;LDL;LDL_C;TC;cholesterol;LDL;LDL_C;TC;cholesterol;LDL;LDL_C;TC;cholesterol;LDL;LDL_C;TC;cholesterol;LDL;LDL_C;TC;cholesterol;LDL_C;cholesterol;LDL;LDL_C;TC;cholesterol;LDL;LDL_C;TC;cholesterol;LDL_C;cholesterol;LDL;LDL_C;TC;cholesterol;LDL;LDL_C;TC;cholesterol;LDL_C;cholesterol;LDL;LDL_C;TC;cholesterol;LDL;LDL_C;TC;cholesterol;LDL;LDL_C;TC;cholesterol;LDL;LDL_C;TC;cholesterol;LDL;LDL_C;TC;cholesterol;LDL;LDL_C;TC;cholesterol;LDL_C;TC;cholesterol;LDL;LDL_C;TC;cholesterol;LDL;LDL_C;TC;cholesterol;LDL;LDL_C;TC;cholesterol;LDL_C;cholesterol;LDL_C;cholesterol;LDL_C;cholesterol;LDL_C;cholesterol;LDL_C;cholesterol;LDL_C;cholesterol;LDL_C;cholesterol;LDL_C;cholesterol;LDL_C;cholesterol;LDL_C;cholesterol;LDL;LDL_C;TC;cholesterol;LDL;LDL_C;TC;cholesterol;LDL;LDL_C;TC;cholesterol;LDL_C;cholesterol;LDL_C;cholesterol;LDL_C;cholesterol;LDL_C;cholesterol;LDL_C;cholesterol;LDL_C;cholesterol;LDL_C;cholesterol;LDL_C;cholesterol;LDL;LDL_C;TC;cholesterol;LDL;LDL_C;TC;cholesterol;LDL;LDL_C;TC;cholesterol;LDL;LDL_C;TC;cholesterol;LDL;LDL_C;TC;cholesterol;LDL;LDL_C;TC;cholesterol;LDL_C;cholesterol;LDL;LDL_C;TC;cholesterol;LDL_C;cholesterol;LDL_C;cholesterol;LDL;LDL_C;TC;cholesterol;LDL;LDL_C;TC;cholesterol;LDL;LDL_C;TC;cholesterol;LDL;LDL_C;TC;cholesterol;LDL;LDL_C;TC;cholesterol;LDL;LDL_C;TC;cholesterol;LDL_C;cholesterol;LDL;LDL_C;TC;cholesterol;LDL;LDL_C;TC;cholesterol;LDL;LDL_C;TC;cholesterol;LDL_C;cholesterol;LDL_C;cholesterol;LDL;LDL_C;TC;cholesterol;LDL;LDL_C;TC;cholesterol;LDL;LDL_C;TC;cholesterol;LDL;LDL_C;TC;cholesterol;LDL;LDL_C;TC;cholesterol;LDL_C;cholesterol;LDL_C;cholesterol;LDL_C;cholesterol;LDL_C;cholesterol;LDL_C;cholesterol;LDL_C;cholesterol;LDL_C;cholesterol;LDL;LDL_C;TC;cholesterol;LDL;LDL_C;TC;cholesterol;LDL;LDL_C;TC;cholesterol;LDL;LDL_C;TC;cholesterol;LDL;LDL_C;TC;cholesterol;LDL;LDL_C;TC;cholesterol;LDL;LDL_C;TC;cholesterol;LDL;LDL_C;TC;cholesterol;LDL;LDL_C;TC;cholesterol;LDL;LDL_C;TC;cholesterol;LDL;LDL_C;TC;cholesterol;LDL;LDL_C;TC;cholesterol;LDL;LDL_C;TC;cholesterol;LDL_C;cholesterol;LDL_C;cholesterol;LDL_C;cholesterol;LDL;LDL_C;TC;cholesterol;LDL;LDL_C;TC;cholesterol;LDL_C;cholesterol;LDL;LDL_C;TC;cholesterol;LDL_C;cholesterol;LDL;LDL_C;TC;	UKBB;Willer_et_al_2013;UKBB;Willer_et_al_2013;UKBB;Willer_et_al_2013;UKBB;Willer_et_al_2013;UKBB;Willer_et_al_2013;UKBB;Willer_et_al_2013;UKBB;UKBB;UKBB;UKBB;UKBB;Willer_et_al_2013;UKBB;Willer_et_al_2013;UKBB;Willer_et_al_2013;UKBB;Willer_et_al_2013;UKBB;Willer_et_al_2013;UKBB;Willer_et_al_2013;UKBB;UKBB;UKBB;Willer_et_al_2013;UKBB;Willer_et_al_2013;UKBB;Willer_et_al_2013;UKBB;Willer_et_al_2013;UKBB;Willer_et_al_2013;UKBB;Willer_et_al_2013;UKBB;Willer_et_al_2013;UKBB;Willer_et_al_2013;UKBB;Willer_et_al_2013;UKBB;Willer_et_al_2013;UKBB;Willer_et_al_2013;UKBB;Willer_et_al_2013;UKBB;Willer_et_al_2013;UKBB;Willer_et_al_2013;UKBB;Willer_et_al_2013;UKBB;Willer_et_al_2013;UKBB;Willer_et_al_2013;UKBB;Willer_et_al_2013;UKBB;UKBB;UKBB;Willer_et_al_2013;UKBB;Willer_et_al_2013;UKBB;Willer_et_al_2013;UKBB;Willer_et_al_2013;UKBB;UKBB;UKBB;UKBB;UKBB;Willer_et_al_2013;UKBB;Willer_et_al_2013;UKBB;Willer_et_al_2013;UKBB;Willer_et_al_2013;UKBB;Willer_et_al_2013;UKBB;Willer_et_al_2013;UKBB;Willer_et_al_2013;UKBB;Willer_et_al_2013;UKBB;Willer_et_al_2013;UKBB;Willer_et_al_2013;UKBB;Willer_et_al_2013;UKBB;Willer_et_al_2013;UKBB;Willer_et_al_2013;UKBB;Willer_et_al_2013;UKBB;UKBB;UKBB;Willer_et_al_2013;UKBB;Willer_et_al_2013;UKBB;Willer_et_al_2013;UKBB;Willer_et_al_2013;UKBB;UKBB;UKBB;Willer_et_al_2013;UKBB;Willer_et_al_2013;UKBB;Willer_et_al_2013;UKBB;Willer_et_al_2013;UKBB;Willer_et_al_2013;UKBB;Willer_et_al_2013;UKBB;Willer_et_al_2013;UKBB;Willer_et_al_2013;UKBB;Willer_et_al_2013;UKBB;Willer_et_al_2013;UKBB;UKBB;UKBB;UKBB;UKBB;UKBB;UKBB;UKBB;UKBB;UKBB;UKBB;Willer_et_al_2013;UKBB;Willer_et_al_2013;UKBB;Willer_et_al_2013;UKBB;Willer_et_al_2013;UKBB;UKBB;UKBB;UKBB;UKBB_c	2:21453733	rs10166144	21150787;21281097;21221035;21203877;20992773;21041028;21024193;21024193;21310235;21310235;21008652;20981153;21070464;21076995;21034825;21263900;21263900;21263900;21263900;21231524;21225281;21237544;21263900;21232195;21232804;21232804;21232195;21237544;21231524;21225281;21237544;21225281;21231524;21250914;21263900;21232804;21232195;21237544;21231524;21225281;21232804;21232195;21263900;21233972;21250914;21237544;21250914;21231524;21263900;21233972;21453733;21237544;21453733;21237544;21453733;21233972;21260601;21249716;21127044;21260601;21276008;21260601;21237544;21237544;21237544;21233972;21337306;21249716;21127044;21249716;21337306;21364562;21276008;21225753;21127044;21337306;21225753;21233972;21225753;21276008;21065565;21364562;21237544;21100438;20926296;20926296;21233972;21472753;21364562;21233972;21065565;21228827;21257927;21257927;20926296;21472753;21065565;21257927;21100438;21228827;21472753;21441552;21244358;21229068;21100438;21229068;21145665;21524166;21582971;21764835;21441552;21228827;21229068;21441552;21244358;21224853;21619537;21522694;21244358;21224853;21764835;21225753;21524166;21115817;21522694;21233999;21233999;21100778;21145665;21582971;21619537;21224853;21482439;21224853;21127044;21764835;21100778;21082036;21115886;21225753;21619537;21360724;21391669;21100778;21524166;21233999;21582971;21055515;21115817;21055515;21901999;21522694;21482439;21528520;21145665;21082036;21086427;21194143;21194143;21013464;21482439;21056060;21224853;	-;-;-;-;rs12992267;rs1367117;rs57825321;rs57825321;rs12469758;rs12469758;rs676210;rs6544366;rs10692845;rs577584;rs72653060;rs1367117;rs1367117;rs1367117;rs1367117;rs676210;rs1042034;rs673548;rs1367117;rs693;rs1041968;rs1041968;rs693;rs673548;rs676210;rs1042034;rs673548;rs1042034;rs676210;rs679899;rs1367117;rs1041968;rs693;rs673548;rs676210;rs1042034;rs1041968;rs693;rs1367117;rs533617;rs679899;rs673548;rs679899;rs676210;rs1367117;rs533617;rs10166144;rs673548;rs10166144;rs673548;rs10166144;rs533617;rs550619;rs12691202;rs74629722;rs550619;rs72902579;rs550619;rs673548;rs673548;rs673548;rs533617;rs111548358;rs12691202;rs74629722;rs12691202;rs111548358;rs113588790;rs72902579;rs1042031;rs74629722;rs111548358;rs1042031;rs533617;rs1042031;rs72902579;rs34449399;rs113588790;rs673548;rs13008369;rs56078519;rs56078519;rs533617;rs79355265;rs113588790;rs533617;rs34449399;rs1801701;rs12720842;rs12720842;rs56078519;rs79355265;rs34449399;rs12720842;rs13008369;rs1801701;rs79355265;rs116157399;rs11676704;rs12713559;rs13008369;rs12713559;rs10175646;rs409331;rs76995491;rs75211012;rs116157399;rs1801701;rs12713559;rs116157399;rs11676704;Affx-36285418;rs75135574;rs35127135;rs11676704;Affx-36285418;rs75211012;rs1042031;rs409331;rs72788528;rs35127135;rs1801699;rs1801699;rs7569328;rs10175646;rs76995491;rs75135574;Affx-36285418;rs10205003;Affx-36285418;rs74629722;rs75211012;rs7569328;rs78960801;rs61636751;rs1042031;rs75135574;rs17399768;rs62133279;rs7569328;rs409331;rs1801699;rs76995491;rs62123888;rs72788528;rs62123888;rs147259480;rs35127135;rs10205003;rs77009036;rs10175646;rs78960801;rs62123894;rs79106033;rs79106033;rs79617217;rs10205003;rs16988099;Affx-36285418;	free_cholesterol_measurement;low_density_lipoprotein_cholesterol_measurement;triglyceride_measurement,_very_low_density_lipoprotein_cholesterol_measurement;apolipoprotein_A_1_measurement,_apolipoprotein_B_measurement;Triglyceride_levels;Low_density_lipoprotein_cholesterol_levels;Total_cholesterol_levels;Low_density_lipoprotein_cholesterol_levels;Total_cholesterol_levels;Low_density_lipoprotein_cholesterol_levels;HDL_cholesterol;Triglycerides;Total_cholesterol_levels;LDL_cholesterol;LDL_cholesterol;Total_cholesterol;ApoB;LDL-C;IDL-P;ApoB;ApoB;ApoB;IDL-C;Total_cholesterol;Total_cholesterol;ApoB;ApoB;Total_TG;Total_TG;Total_TG;HDL-C;HDL-C;HDL-C;ApoB;Remnant-C;LDL-C;LDL-C;VLDL-C;VLDL-C;VLDL-C;IDL-P;IDL-P;SM;ApoB;Total_cholesterol;Remnant-C;IDL-P;Remnant-C;SM_C16:0;Apolipoprotein_B;Apolipoprotein_B;Apolipoprotein_B;LDL_cholesterol;Triglycerides;Cholesterol;LDL_cholesterol;Apolipoprotein_B;Apolipoprotein_B;Apolipoprotein_B;LDL_cholesterol;Apolipoprotein_B;Cholesterol;HDL_cholesterol;Apolipoprotein_A;LDL_cholesterol;Cholesterol;Apolipoprotein_B;LDL_cholesterol;LDL_cholesterol;Cholesterol;LDL_cholesterol;Apolipoprotein_B;LDL_cholesterol;Apolipoprotein_B;Cholesterol;Cholesterol;LDL_cholesterol;Triglycerides;Cholesterol;Cholesterol;Apolipoprotein_B;LDL_cholesterol;Cholesterol;Apolipoprotein_B;Apolipoprotein_B;LDL_cholesterol;Apolipoprotein_A;Apolipoprotein_B;Cholesterol;HDL_cholesterol;LDL_cholesterol;LDL_cholesterol;LDL_cholesterol;Cholesterol;Cholesterol;LDL_cholesterol;Cholesterol;Apolipoprotein_B;LDL_cholesterol;Cholesterol;Cholesterol;Apolipoprotein_B;Triglycerides;Apolipoprotein_B;Cholesterol;LDL_cholesterol;Apolipoprotein_B;Apolipoprotein_B;Apolipoprotein_B;Apolipoprotein_B;LDL_cholesterol;Apolipoprotein_B;Cholesterol;Cholesterol;HDL_cholesterol;Apolipoprotein_B;Apolipoprotein_B;Apolipoprotein_B;Apolipoprotein_A;Triglycerides;LDL_cholesterol;Triglycerides;LDL_cholesterol;Apolipoprotein_B;LDL_cholesterol;Apolipoprotein_B;Apolipoprotein_A;Apolipoprotein_B;LDL_cholesterol;LDL_cholesterol;LDL_cholesterol;HDL_cholesterol;Apolipoprotein_B;Apolipoprotein_A;Triglycerides;Cholesterol;LDL_cholesterol;Triglycerides;Apolipoprotein_B;HDL_cholesterol;Cholesterol;Apolipoprotein_B;Apolipoprotein_B;Cholesterol;Cholesterol;LDL_cholesterol;Cholesterol;LDL_cholesterol;Triglycerides;Cholesterol;Apolipoprotein_B;Cholesterol;LDL_cholesterol;Apolipoprotein_B;Cholesterol;HDL_cholesterol;HDL_cholesterol;Apolipoprotein_B;LDL_cholesterol;Apolipoprotein_B;Cholesterol;Apolipoprotein_B;LDL_cholesterol;	Davis_et_al.;Davis_et_al.;Davis_et_al.;Davis_et_al.;Kanai_et_al.;Kanai_et_al.;Kanai_et_al.;Kanai_et_al.;Kanai_et_al.;Kanai_et_al.;Klarin_et_al.;Klarin_et_al.;Klarin_et_al.;Klarin_et_al.;Klarin_et_al.;Locke_et_al.;Locke_et_al.;Locke_et_al.;Locke_et_al.;Locke_et_al.;Locke_et_al.;Locke_et_al.;Locke_et_al.;Locke_et_al.;Locke_et_al.;Locke_et_al.;Locke_et_al.;Locke_et_al.;Locke_et_al.;Locke_et_al.;Locke_et_al.;Locke_et_al.;Locke_et_al.;Locke_et_al.;Locke_et_al.;Locke_et_al.;Locke_et_al.;Locke_et_al.;Locke_et_al.;Locke_et_al.;Locke_et_al.;Locke_et_al.;Locke_et_al.;Locke_et_al.;Locke_et_al.;Locke_et_al.;Locke_et_al.;Locke_et_al.;Lotta_et_al.;Sinnott-Armstrong_et_al.;Sinnott-Armstrong_et_al.;Sinnott-Armstrong_et_al.;Sinnott-Armstrong_et_al.;Sinnott-Armstrong_et_al.;Sinnott-Armstrong_et_al.;Sinnott-Armstrong_et_al.;Sinnott-Armstrong_et_al.;Sinnott-Armstrong_et_al.;Sinnott-Armstrong_et_al.;Sinnott-Armstrong_et_al.;Sinnott-Armstrong_et_al.;Sinnott-Armstrong_et_al.;Sinnott-Armstrong_et_al.;Sinnott-Armstrong_et_al.;Sinnott-Armstrong_et_al.;Sinnott-Armstrong_et_al.;Sinnott-Armstrong_et_al.;Sinnott-Armstrong_et_al.;Sinnott-Armstrong_et_al.;Sinnott-Armstrong_et_al.;Sinnott-Armstrong_et_al.;Sinnott-Armstrong_et_al.;Sinnott-Armstrong_et_al.;Sinnott-Armstrong_et_al.;Sinnott-Armstrong_et_al.;Sinnott-Armstrong_et_al.;Sinnott-Armstrong_et_al.;Sinnott-Armstrong_et_al.;Sinnott-Armstrong_et_al.;Sinnott-Armstrong_et_al.;Sinnott-Armstrong_et_al.;Sinnott-Armstrong_et_al.;Sinnott-Armstrong_et_al.;Sinnott-Armstrong_et_al.;Sinnott-Armstrong_et_al.;Sinnott-Armstrong_et_al.;Sinnott-Armstrong_et_al.;Sinnott-Armstrong_et_al.;Sinnott-Armstrong_et_al.;Sinnott-Armstrong_et_al.;Sinnott-Armstrong_et_al.;Sinnott-Armstrong_et_al.;Sinnott-Armstrong_et_al.;Sinnott-Armstrong_et_al.;Sinnott-Armstrong_et_al.;Sinnott-Armstrong_et_al.;Sinnott-Armstrong_et_al.;Sinnott-Armstrong_et_al.;Sinnott-Armstrong_et_al.;Sinnott-Armstrong_et_al.;Sinnott-Armstrong_et_al.;Sinnott-Armstrong_et_al.;Sinnott-Armstrong_et_al.;Sinnott-Armstrong_et_al.;Sinnott-Armstrong_et_al.;Sinnott-Armstrong_et_al.;Sinnott-Armstrong_et_al.;Sinnott-Armstrong_et_al.;Sinnott-Armstrong_et_al.;Sinnott-Armstrong_et_al.;Sinnott-Armstrong_et_al.;Sinnott-Armstrong_et_al.;Sinnott-Armstrong_et_al.;Sinnott-Armstrong_et_al.;Sinnott-Armstrong_et_al.;Sinnott-Armstrong_et_al.;Sinnott-Armstrong_et_al.;Sinnott-Armstrong_et_al.;Sinnott-Armstrong_et_al.;Sinnott-Armstrong_et_al.;Sinnott-Armstrong_et_al.;Sinnott-Armstrong_et_al.;Sinnott-Armstrong_et_al.;Sinnott-Armstrong_et_al.;Sinnott-Armstrong_et_al.;Sinnott-Armstrong_et_al.;Sinnott-Armstrong_et_al.;Sinnott-Armstrong_et_al.;Sinnott-Armstrong_et_al.;Sinnott-Armstrong_et_al.;Sinnott-Armstrong_et_al.;Sinnott-Armstrong_et_al.;Sinnott-Armstrong_et_al.;Sinnott-Armstrong_et_al.;Sinnott-Armstrong_et_al.;Sinnott-Armstrong_et_al.;Sinnott-Armstrong_et_al.;Sinnott-Armstrong_et_al.;Sinnott-Armstrong_et_al.;Sinnott-Armstrong_et_al.;Sinnott-Armstrong_et_al.;Sinnott-Armstrong_et_al.;Sinnott-Armstrong_et_al.;Sinnott-Armstrong_et_al.;Sinnott-Armstrong_et_al.;Sinnott-Armstrong_et_al.;Sinnott-Armstrong_et_al.;Sinnott-Armstrong_et_al.;Sinnott-Armstrong_et_al.;Sinnott-Armstrong_et_al.;Sinnott-Armstrong_et_al.;Sinnott-Armstrong_et_al.;Sinnott-Armstrong_et_al.;Sinnott-Armstrong_et_al.;Sinnott-Armstrong_et_al.;Sinnott-Armstrong_et_al.;Sinnott-Armstrong_et_al.;Sinnott-Armstrong_et_al.;Sinnott-Armstrong_et_al.;Sinnott-Armstrong_et_al.;Sinnott-Armstrong_et_al.;Sinnott-Armstrong_et_al.;Sinnott-Armstrong_et_al.;
2_2	2	26438494	29162228	S-HDL-CE_percent	27598097	2:27598097:C:T	rs4665972	t	c	0.3841	-0.0436064	0.00408167	1.216e-26	25.92	33	0.202	No	ZNF513	GCKR	Biology	178	Ala;Alb;ApoB;ApoBbyApoA1;CLA;Crea;DAG;DAGbyTG;DHA;EstC;FALen;FAw3;FAw6;FAw6byFA;Gln;Glol;GlycA;HDL-D;HDL-TG;His;IDL-C_percent;IDL-FC_percent;IDL-PL_percent;IDL-TG;IDL-TG_percent;Ile;LA;LAbyFA;Lac;LDL-D;LDL-TG;Leu;L-HDL-C;L-HDL-CE;L-HDL-CE_percent;L-HDL-C_percent;L-HDL-FC;L-HDL-FC_percent;L-HDL-L;L-HDL-P;L-HDL-PL;L-HDL-PL_percent;L-HDL-TG_percent;L-LDL-C_percent;L-LDL-FC_percent;L-LDL-P;L-LDL-PL;L-LDL-TG;L-LDL-TG_percent;L-VLDL-C;L-VLDL-CE;L-VLDL-CE_percent;L-VLDL-C_percent;L-VLDL-FC;L-VLDL-FC_percent;L-VLDL-L;L-VLDL-P;L-VLDL-PL;L-VLDL-TG;L-VLDL-TG_percent;M-HDL-C;M-HDL-CE;M-HDL-CE_percent;M-HDL-C_percent;M-HDL-FC;M-HDL-L;M-HDL-P;M-HDL-PL;M-HDL-TG;M-HDL-TG_percent;M-LDL-C_percent;M-LDL-FC;M-LDL-FC_percent;M-LDL-L;M-LDL-P;M-LDL-PL;M-LDL-TG;M-LDL-TG_percent;MUFA;MUFAbyFA;M-VLDL-C;M-VLDL-CE;M-VLDL-CE_percent;M-VLDL-C_percent;M-VLDL-FC;M-VLDL-FC_percent;M-VLDL-L;M-VLDL-P;M-VLDL-PL;M-VLDL-PL_percent;M-VLDL-TG;M-VLDL-TG_percent;PC;PUFA;PUFAbyFA;Pyr;Remnant-C;Serum-C;Serum-TG;SFA;S-HDL-C;S-HDL-CE_percent;S-HDL-C_percent;S-HDL-FC;S-HDL-FC_percent;S-HDL-L;S-HDL-P;S-HDL-PL;S-HDL-TG;S-HDL-TG_percent;S-LDL-C_percent;S-LDL-FC;S-LDL-FC_percent;S-LDL-L;S-LDL-P;S-LDL-PL;S-LDL-TG;S-LDL-TG_percent;S-VLDL-C;S-VLDL-CE;S-VLDL-CE_percent;S-VLDL-C_percent;S-VLDL-FC;S-VLDL-L;S-VLDL-P;S-VLDL-PL;S-VLDL-PL_percent;S-VLDL-TG;S-VLDL-TG_percent;TGbyPG;TotCho;TotFA;TotPG;UnsatDeg;Val;VLDL-C;VLDL-D;VLDL-TG;XL-HDL-CE_percent;XL-HDL-C_percent;XL-HDL-FC_percent;XL-HDL-L;XL-HDL-P;XL-HDL-PL;XL-HDL-PL_percent;XL-HDL-TG;XL-HDL-TG_percent;XL-VLDL-C;XL-VLDL-CE;XL-VLDL-CE_percent;XL-VLDL-C_percent;XL-VLDL-FC;XL-VLDL-FC_percent;XL-VLDL-L;XL-VLDL-P;XL-VLDL-PL;XL-VLDL-TG;XL-VLDL-TG_percent;XS-VLDL-CE_percent;XS-VLDL-C_percent;XS-VLDL-FC;XS-VLDL-FC_percent;XS-VLDL-L;XS-VLDL-P;XS-VLDL-PL;XS-VLDL-PL_percent;XS-VLDL-TG;XS-VLDL-TG_percent;XXL-VLDL-C;XXL-VLDL-CE;XXL-VLDL-CE_percent;XXL-VLDL-FC;XXL-VLDL-FC_percent;XXL-VLDL-L;XXL-VLDL-P;XXL-VLDL-PL;XXL-VLDL-PL_percent;XXL-VLDL-TG;	1	region_2_2_locus_1	intron_variant	2:27730940:C:T;2:27730940:C:T;	missense_variant,splice_region_variant;splice_region_variant,non_coding_transcript_exon_variant;	GCKR;GCKR;	CHOLELITH_BROAD (p=3.54071e-10); DIABETES_FG (p=1.01088e-14); DM_OTHER_WIDE (p=3.61743e-12); E4_DIABETES (p=6.56901e-15); E4_DM2 (p=1.84459e-15); E4_DM2NASCOMP (p=4.66337e-12); E4_DM2NOCOMP (p=1.25641e-10); E4_DM2_STRICT (p=8.53297e-14); E4_HYPERLIPMIX (p=1.43001e-09); GEST_DIABETES (p=5.83311e-11); GOUT (p=1.008e-08); K11_CHOLECYSTECTOMY (p=1.34741e-12); K11_CHOLELITH (p=1.13324e-10); K11_GALLBILPANC (p=1.63129e-09); KELA_DIAB_INSUL (p=2.31047e-11); KELA_DIAB_INSUL_EXMORE (p=9.88098e-13); M13_GOUT (p=7.56049e-09); O15_ICP (p=2.37028e-13); O15_ICP_WIDE (p=4.32813e-16); O15_PREG_DM (p=2.37558e-09); RX_STATIN (p=2.61577e-16); T2D (p=6.84227e-14); T2D_INCLAVO (p=4.73915e-14); T2D_WIDE (p=6.62979e-10);	Granulocyte count (Astle W 2016); Granulocyte percentage of myeloid white cells (Astle W 2016); Hematocrit (Astle W 2016); High light scatter percentage of red cells (Astle W 2016); High light scatter reticulocyte count (Astle W 2016); Lymphocyte count (Astle W 2016); Monocyte percentage of white cells (Astle W 2016); Myeloid white cell count (Astle W 2016); Neutrophil count (Astle W 2016); Platelet count (Astle W 2016); Plateletcrit (Astle W 2016); Red cell distribution width (Astle W 2016); Reticulocyte count (Astle W 2016); Reticulocyte fraction of red cells (Astle W 2016); Sum basophil neutrophil counts (Astle W 2016); Sum neutrophil eosinophil counts (Astle W 2016); White blood cell count (Astle W 2016); Type II diabetes (DIAGRAM 2015); Triglycerides (Coram MA 2013); High light scatter reticulocyte count (Astle W 2016); Reticulocyte count (Astle W 2016); Reticulocyte fraction of red cells (Astle W 2016); Triglycerides (Coram MA 2013); Alcohol intake frequency (Neale B 2017); Alcohol intake versus 10 years previously (Neale B 2017); Arm fat-free mass left (Neale B 2017); Arm fat-free mass right (Neale B 2017); Arm predicted mass left (Neale B 2017); Arm predicted mass right (Neale B 2017); Basal metabolic rate (Neale B 2017); Comparative height size at age 10 (Neale B 2017); Daytime dozing or sleeping (Neale B 2017); Diabetes diagnosed by doctor (Neale B 2017); Height (Neale B 2017); Impedance of arm left (Neale B 2017); Impedance of arm right (Neale B 2017); Impedance of leg left (Neale B 2017); Impedance of leg right (Neale B 2017); Impedance of whole body (Neale B 2017); Leg fat-free mass left (Neale B 2017); Leg fat-free mass right (Neale B 2017); Leg predicted mass left (Neale B 2017); Leg predicted mass right (Neale B 2017); Medication for cholesterol, blood pressure or diabetes: cholesterol lowering medication (Neale B 2017); Pulse rate (Neale B 2017); Pulse rate (Neale B 2017); Self-reported diabetes (Neale B 2017); Self-reported gout (Neale B 2017); Self-reported high cholesterol (Neale B 2017); Sitting height (Neale B 2017); Sodium in urine (Neale B 2017); Treatment with allopurinol (Neale B 2017); Treatment with atorvastatin (Neale B 2017); Treatment with cholesterol lowering medication (Neale B 2017); Trunk fat-free mass (Neale B 2017); Trunk predicted mass (Neale B 2017); Weight (Neale B 2017); Whole body fat-free mass (Neale B 2017); Whole body water mass (Neale B 2017);	Serum Ala (Kettunen J 2012); Serum Ala/Glc (Kettunen J 2012); Serum FAw9S (Kettunen J 2012); Serum Glc/Pyr (Kettunen J 2012); Serum Ile (Kettunen J 2012); Serum Ile/Glc (Kettunen J 2012); Serum Ile/Phe (Kettunen J 2012); Serum L-VLDL-C (Kettunen J 2012); Serum L-VLDL-FC (Kettunen J 2012); Serum L-VLDL-L (Kettunen J 2012); Serum L-VLDL-P (Kettunen J 2012); Serum L-VLDL-PL (Kettunen J 2012); Serum L-VLDL-TG (Kettunen J 2012); Serum M-VLDL-C (Kettunen J 2012); Serum M-VLDL-FC (Kettunen J 2012); Serum M-VLDL-L (Kettunen J 2012); Serum M-VLDL-P (Kettunen J 2012); Serum M-VLDL-PL (Kettunen J 2012); Serum M-VLDL-TG (Kettunen J 2012); Serum MobCH (Kettunen J 2012); Serum MobCH2 (Kettunen J 2012); Serum MobCH3 (Kettunen J 2012); Serum S-VLDL-L (Kettunen J 2012); Serum S-VLDL-P (Kettunen J 2012); Serum S-VLDL-TG (Kettunen J 2012); Serum Serum-TG (Kettunen J 2012); Serum Serum-TG/Glc (Kettunen J 2012); Serum Tot-FA (Kettunen J 2012); Serum Tot-TG (Kettunen J 2012); Serum VLDL-D (Kettunen J 2012); Serum VLDL-TG (Kettunen J 2012); Serum VLDL-TG-eFR (Kettunen J 2012); Serum XL-VLDL-L (Kettunen J 2012); Serum XL-VLDL-P (Kettunen J 2012); Serum XL-VLDL-PL (Kettunen J 2012); Serum XL-VLDL-TG (Kettunen J 2012); 18:2 linoleic acid (LA) (Kettunen J 2016); Alanine (Kettunen J 2016); ApoB (Kettunen J 2016); Cholesterol esters in large VLDL (Kettunen J 2016); Cholesterol esters in medium VLDL (Kettunen J 2016); Concentration of chylomicrons and extremely large VLDL particles (Kettunen J 2016); Concentration of large VLDL particles (Kettunen J 2016); Concentration of medium VLDL particles (Kettunen J 2016); Concentration of small HDL particles (Kettunen J 2016); Concentration of small LDL particles (Kettunen J 2016); Concentration of small VLDL particles (Kettunen J 2016); Concentration of very large VLDL particles (Kettunen J 2016); Free cholesterol in large VLDL (Kettunen J 2016); Free cholesterol in medium VLDL (Kettunen J 2016); Free cholesterol in small VLDL (Kettunen J 2016); Glutamine (Kettunen J 2016); Glycoprotein acetyls mainly a1Lacid glycoprotein (Kettunen J 2016); Isoleucine (Kettunen J 2016); Leucine (Kettunen J 2016); MonoLunsaturated fatty acids (Kettunen J 2016); OmegaL3 fatty acids (Kettunen J 2016); OmegaL6 fatty acids (Kettunen J 2016); OmegaL7 and L9 and saturated fatty acids (Kettunen J 2016); Phospholipids in chylomicrons and extremely large VLDL (Kettunen J 2016); Phospholipids in large VLDL (Kettunen J 2016); Phospholipids in medium VLDL (Kettunen J 2016); Phospholipids in small VLDL (Kettunen J 2016); Phospholipids in very large VLDL (Kettunen J 2016); Pyruvate (Kettunen J 2016); Serum total cholesterol (Kettunen J 2016); Serum total triglycerides (Kettunen J 2016); Total cholesterol in large VLDL (Kettunen J 2016); Total cholesterol in medium VLDL (Kettunen J 2016); Total cholesterol in small VLDL (Kettunen J 2016); Total fatty acids (Kettunen J 2016); Total lipids in chylomicrons and extremely large VLDL (Kettunen J 2016); Total lipids in large VLDL (Kettunen J 2016); Total lipids in medium VLDL (Kettunen J 2016); Total lipids in small HDL (Kettunen J 2016); Total lipids in small LDL (Kettunen J 2016); Total lipids in small VLDL (Kettunen J 2016); Total lipids in very large VLDL (Kettunen J 2016); Triglycerides in chylomicrons and extremely large VLDL (Kettunen J 2016); Triglycerides in large VLDL (Kettunen J 2016); Triglycerides in medium VLDL (Kettunen J 2016); Triglycerides in small HDL (Kettunen J 2016); Triglycerides in small VLDL (Kettunen J 2016); Triglycerides in very large VLDL (Kettunen J 2016); Triglycerides in very small VLDL (Kettunen J 2016); VLDL diameter (Kettunen J 2016); Mannose (Long T 2017); Threonine (Long T 2017); X-22822 (Long T 2017); Ala (Tukiainen T 2012); Ala (Kettunen J 2012); Ala/Glc (Tukiainen T 2012); Ala/Glc (Kettunen J 2012); Ala/Gln (Tukiainen T 2012); Ala/His (Tukiainen T 2012); Ala/Phe (Tukiainen T 2012); FAw67 (Tukiainen T 2012); FAw9S (Tukiainen T 2012); FAw9S (Kettunen J 2012); Glc/Pyr (Tukiainen T 2012); Glc/Pyr (Kettunen J 2012); Gln/Ile (Tukiainen T 2012); Gp (Tukiainen T 2012); Gp/Serum-TG (Tukiainen T 2012); His/Ile (Tukiainen T 2012); IDL-C-eFR (Tukiainen T 2012); Ile (Tukiainen T 2012); Ile (Kettunen J 2012); Ile/Glc (Tukiainen T 2012); Ile/Glc (Kettunen J 2012); Ile/Phe (Tukiainen T 2012); Ile/Phe (Kettunen J 2012); Ile/Tyr (Tukiainen T 2012); L-VLDL-C (Tukiainen T 2012); L-VLDL-C (Kettunen J 2012); L-VLDL-CE (Tukiainen T 2012); L-VLDL-FC (Tukiainen T 2012); L-VLDL-FC (Kettunen J 2012); L-VLDL-L (Tukiainen T 2012); L-VLDL-L (Kettunen J 2012); L-VLDL-P (Tukiainen T 2012); L-VLDL-P (Kettunen J 2012); L-VLDL-PL (Tukiainen T 2012); L-VLDL-PL (Kettunen J 2012); L-VLDL-TG (Tukiainen T 2012); L-VLDL-TG (Kettunen J 2012); M-VLDL-C (Tukiainen T 2012); M-VLDL-C (Kettunen J 2012); M-VLDL-CE (Tukiainen T 2012); M-VLDL-FC (Tukiainen T 2012); M-VLDL-FC (Kettunen J 2012); M-VLDL-L (Tukiainen T 2012); M-VLDL-L (Kettunen J 2012); M-VLDL-P (Tukiainen T 2012); M-VLDL-P (Kettunen J 2012); M-VLDL-PL (Tukiainen T 2012); M-VLDL-PL (Kettunen J 2012); M-VLDL-TG (Tukiainen T 2012); M-VLDL-TG (Kettunen J 2012); Mannose (Long T 2017); MobCH (Tukiainen T 2012); MobCH (Kettunen J 2012); MobCH2 (Tukiainen T 2012); MobCH2 (Kettunen J 2012); MobCH3 (Tukiainen T 2012); MobCH3 (Kettunen J 2012); Pyr (Tukiainen T 2012); S-HDL-P (Tukiainen T 2012); S-VLDL-FC (Tukiainen T 2012); S-VLDL-L (Tukiainen T 2012); S-VLDL-L (Kettunen J 2012); S-VLDL-P (Tukiainen T 2012); S-VLDL-P (Kettunen J 2012); S-VLDL-PL (Tukiainen T 2012); S-VLDL-TG (Tukiainen T 2012); S-VLDL-TG (Kettunen J 2012); Serum-TG (Tukiainen T 2012); Serum-TG (Kettunen J 2012); Serum-TG/Glc (Tukiainen T 2012); Serum-TG/Glc (Kettunen J 2012); Threonine (Long T 2017); Tot-FA (Tukiainen T 2012); Tot-FA (Kettunen J 2012); Tot-TG (Tukiainen T 2012); Tot-TG (Kettunen J 2012); VLDL-D (Tukiainen T 2012); VLDL-D (Kettunen J 2012); VLDL-TG (Tukiainen T 2012); VLDL-TG (Kettunen J 2012); VLDL-TG-eFR (Tukiainen T 2012); VLDL-TG-eFR (Kettunen J 2012); X - 22822 (Long T 2017); XL-VLDL-L (Tukiainen T 2012); XL-VLDL-L (Kettunen J 2012); XL-VLDL-P (Tukiainen T 2012); XL-VLDL-P (Kettunen J 2012); XL-VLDL-PL (Tukiainen T 2012); XL-VLDL-PL (Kettunen J 2012); XL-VLDL-TG (Tukiainen T 2012); XL-VLDL-TG (Kettunen J 2012); XXL-VLDL-L (Tukiainen T 2012); XXL-VLDL-P (Tukiainen T 2012); XXL-VLDL-PL (Tukiainen T 2012); XXL-VLDL-TG (Tukiainen T 2012);	rs4425043;rs780093;rs780093;rs11127048;rs2384656;rs1728918;rs6760250;rs780096;rs12473139;rs780095;rs1728911;rs2068834;rs4665991;rs4665991;rs34502053;rs34502053;rs6547692;rs4665978;rs13021208;rs6547692;rs1260334;rs1260334;rs1313566;rs1313566;rs74175068;rs780096;rs780096;rs780095;rs780095;rs12473139;rs7586601;rs4665383;rs34502053;rs34502053;rs1260334;rs1260334;rs2950835;rs2950835;rs1919127;rs1919127;rs4665972;rs6753534;rs780093;rs13002853;rs780093;rs780093;rs1260333;rs1313566;rs1313566;rs4666002;rs13022873;rs1260326;rs1260326;rs35073769;rs2950835;rs2950835;rs6753534;rs6753534;rs12473139;rs12473139;rs4665383;rs4665383;rs7577311;rs2384655;rs2384655;rs11127048;rs6753534;rs6753534;rs780095;rs4665987;rs780094;rs1728911;rs4665972;rs4665382;rs12473139;rs12995461;rs12995461;rs7570476;rs7570476;rs12478841;rs4666000;rs6547692;rs1260333;rs1260326;rs780094;rs780093;rs780094;rs1260333;rs4666000;rs4665987;rs4665987;rs10169065;rs10169065;rs10179872;rs10179872;rs12478841;rs12478841;rs6753736;rs6753736;rs780096;rs6753534;rs4665972;rs7586601;rs12477908;rs12477908;rs2911711;rs2911711;rs6753534;rs6753534;rs4665382;rs7577311;rs7577311;rs74175068;rs4665972;rs1260326;rs1260333;rs780095;rs111595594;rs13002853;rs1728918;rs3749147;rs6547692;rs6547692;rs1919128;rs1919128;rs6760250;rs6760250;rs12467476;rs12467476;rs12464616;rs12464616;rs74175068;rs12987055;rs12987055;rs3749147;rs3749147;rs11691432;rs4665991;rs4666000;rs6727388;rs4616435;rs2384656;rs1728918;rs12464616;rs1313566;rs4665382;rs1919127;rs6547692;rs780093;rs11126975;rs1260326;rs6753534;rs780096;rs780096;rs780094;rs1083864;rs1313566;rs1313566;rs11127048;rs4666002;rs4666002;rs780095;rs2911711;rs4665988;rs6547692;rs780093;rs11693959;rs2950835;rs4666000;rs34502053;rs780094;rs780094;rs1260334;rs1260334;rs1260333;rs2911711;rs6760250;rs780096;rs780096;rs780095;rs780095;rs780096;rs12995461;rs780095;rs780093;rs780093;rs4665378;rs7566052;rs11675563;rs74175068;rs3739095;rs13020949;rs13020949;rs2068834;rs1919127;rs4665972;rs4665972;rs4665972;rs4665972;rs4665985;rs34502053;rs34502053;rs10169065;rs10169065;rs10179872;rs10179872;rs4665383;rs12989678;rs780093;rs780093;rs1260326;rs1728911;rs10432705;rs4665991;rs4665991;rs4665991;rs4665991;rs34502053;rs6760250;rs34016998;rs3739095;rs1313566;rs780094;rs1260326;rs1260326;rs7586601;rs1728911;rs3749147;rs4665382;rs4665382;rs34016998;rs780093;rs780093;rs10169065;rs4665383;rs12987055;rs4665972;rs4665972;rs780095;rs12473139;rs6727215;rs2950835;rs2950835;rs4665991;rs1919128;rs6760250;rs2384656;rs2384656;rs13010586;rs2384655;rs2384655;rs1260326;rs1260326;rs6753534;rs13002853;rs4665972;rs1260326;rs1260333;rs13022873;rs13022873;rs4665972;rs10208529;rs780096;rs4665972;rs7596856;rs13020949;rs4666002;rs4665378;rs13022873;rs4665987;rs4665988;rs4665987;rs6729709;rs715326;rs2911711;rs2911711;rs1728918;rs1260326;rs1260326;rs1260334;rs780105;rs12473139;rs10208529;rs10208529;rs13022873;rs77154381;rs13013484;rs13013484;rs13020949;rs4666002;rs1260334;rs780105;rs74175068;rs4666000;rs4666002;rs4666002;rs6547692;rs6547692;rs12464616;rs6753534;rs6753534;rs7577311;rs11126975;rs13020949;rs13020949;rs34502053;rs1260334;rs10208529;rs1260333;rs780093;rs780105;rs4665987;rs74175068;rs6753736;rs6753736;rs4665987;rs2384656;rs1260326;rs1919128;rs1260334;rs10205592;rs2303370;rs4665991;rs1728918;rs1260326;rs4665991;rs13010586;rs780093;rs780094;rs780094;rs13010586;rs4666002;rs4666002;rs4665972;rs780093;rs7586601;rs8179225;rs6547692;rs6547692;rs1919127;rs1919127;rs2384656;rs2384656;rs12987055;rs3736594;rs3736594;rs780093;rs780093;rs4666002;rs12995461;rs10208529;rs10208529;rs2384656;rs13002853;rs13002853;rs1260326;rs1260326;rs80051818;rs4665972;rs12471703;rs780096;rs780096;rs780095;rs780095;rs1313566;rs1313566;rs12467476;rs2911711;rs1260326;rs1260326;rs1260334;rs780095;rs1313566;rs4665972;rs12473139;rs12473139;rs1260333;rs12467476;rs34016998;rs12987055;rs10432705;rs4665987;rs4665987;rs12995461;rs12995461;rs10208529;rs1919128;rs1919128;rs13022873;rs13022873;rs74175068;rs12987055;rs12987055;rs6753534;rs6753534;rs6753534;rs7570476;rs7570476;rs12478841;rs12478841;rs1919127;rs1919127;rs13022873;rs6753534;rs6753534;rs4665991;rs4665991;rs780094;rs2911712;rs7577311;rs7577311;rs1260333;rs1260334;rs6760250;rs6760250;rs6760250;rs12467476;rs12467476;rs12464616;rs12464616;rs3749147;rs1260326;rs1260326;rs1313566;rs1313566;rs12478841;rs1260334;rs780094;rs780110;rs11127048;rs4666002;rs4666002;rs1260333;rs12989678;rs1260334;rs1260334;rs780093;rs780093;rs1083865;rs6753534;rs13020949;rs4665972;rs4665972;rs1260326;rs1260326;rs12473139;rs1260333;rs1260326;rs1260338;rs1260326;rs6753534;rs12989678;rs7577311;rs13010586;rs13020949;rs6753534;rs6753534;rs12473139;rs4665972;rs6760828;rs6729709;rs4665378;rs4665382;rs4665382;rs4665383;rs4665383;rs1260334;rs1260334;rs1313566;rs4665988;rs10179872;rs34502053;rs34502053;rs780096;rs780096;rs780095;rs780095;rs780093;rs10205592;rs4665978;rs8179229;rs4665991;rs4665987;rs780094;rs6547692;rs1260326;rs1260326;rs780093;rs6743819;rs34502053;rs34502053;rs4665383;rs4665383;rs4666002;rs780093;rs1260326;rs1260326;rs4665972;rs1625123;rs4665985;rs2272406;rs780095;rs12987055;rs780093;rs780093;rs12478841;rs1260326;rs6760828;rs6753534;rs34016998;rs780096;rs780096;rs780095;rs780095;rs2950834;rs13388159;rs34016998;rs780093;rs780093;rs780093;rs780093;rs1313566;rs4665969;rs4665969;rs80051818;rs3749147;rs10208529;rs10208529;rs12987055;rs1260338;rs780094;rs112796438;rs780110;rs1919127;rs1919127;rs1919128;rs6753534;rs1728918;rs13023194;rs780096;rs4665987;rs4665987;rs6753534;rs6753534;rs12989678;rs1260333;rs6729709;rs1049817;rs12473139;rs12473139;rs6753736;rs6753736;rs780093;rs1049817;rs12478841;rs2272406;rs12464616;rs11127048;rs4666002;rs7570476;rs7570476;rs12478841;rs12478841;rs13020949;rs1728918;rs1728918;rs2384656;rs12471347;rs12471347;rs13022873;rs4665969;rs4665972;rs74175068;rs57238885;rs57238885;rs1049817;rs12464616;rs13020949;rs4665972;rs4666002;rs1260326;rs1260326;rs74175068;rs780096;rs780093;rs2280737;rs6760250;rs34502053;rs34502053;rs2950835;rs10169065;rs10169065;rs10179872;rs10179872;rs780094;rs1083864;rs6743819;rs1260326;rs1260326;rs2950835;rs2950835;rs12478841;rs4666002;rs4665382;rs4665382;rs74175068;rs12987055;rs13010586;rs34502053;rs10205592;rs12464616;rs34016998;rs13020949;rs13020949;rs780093;rs780095;rs11689803;rs11127044;rs3739095;rs1260334;rs4665988;rs4665991;rs780110;rs13021208;rs13020949;rs12987055;rs2950835;rs6547692;rs6753534;rs11127048;rs12995461;rs12995461;rs1919128;rs1919128;rs12987055;rs12987055;rs2068834;rs1260333;rs4665991;rs13022873;rs13022873;rs13020949;rs4665378;rs34016998;rs6753534;rs12473139;rs12473139;rs10169065;rs780094;rs2280737;rs780096;rs2950835;rs780108;rs2068834;rs2911711;rs12473139;rs12995461;rs12995461;rs7570476;rs7570476;rs12473139;rs10169261;rs4665987;rs4665988;rs780093;rs780093;rs780096;rs780093;rs780093;rs780095;rs12467476;rs4666000;rs1313566;rs1313566;rs2384656;rs2384656;rs12477908;rs12477908;rs780093;rs780093;rs6753534;rs7577311;rs7577311;rs12478841;rs12478841;rs4665383;rs12989678;rs112796438;rs11695549;rs12995461;rs3749147;rs12998770;rs1260334;rs1260334;rs4665991;rs12467476;rs4665987;rs4665987;rs4665383;rs4665383;rs780094;rs6547692;rs780096;rs780095;rs780093;rs780096;rs4665987;rs7570476;rs10169065;rs2384656;rs34016998;rs780105;rs6753534;rs1260326;rs1260326;rs3739095;rs780109;rs11127048;rs12467476;rs12467476;rs715325;rs12473139;rs10205219;rs12995461;rs780094;rs2911711;rs2911711;rs1260333;rs12473139;rs4665972;rs4665972;rs6729709;rs11693959;rs13002853;rs12478841;rs74175068;rs1260333;rs809673;rs13020949;rs3749147;rs10179872;rs12987055;rs12987055;rs780093;rs780093;rs6547692;rs10205219;rs12464616;rs13022873;rs780096;rs780096;rs780095;rs780095;rs4665972;rs4665972;rs1260333;rs13391837;rs74175068;rs6547692;rs780096;rs780095;rs10205219;rs780100;rs1260342;rs13023094;rs7586601;rs1313566;rs1919128;rs1919128;rs1260326;rs1260326;rs6716894;rs1260341;rs780105;rs780105;rs12467476;rs10201247;rs10201247;rs780094;rs1647267;rs780108;rs74175068;rs3739095;rs3749147;rs3749147;rs10179872;rs4665382;rs2911711;rs780093;rs780093;rs3845686;rs2911711;rs13010586;rs4665382;rs10208529;rs12987055;rs6760250;rs6760250;rs12464616;rs12464616;rs7570476;rs4665972;rs7586601;rs780102;rs13002853;rs13002853;rs10209020;rs10209020;rs2950835;rs2950835;rs4665991;rs74175068;rs4665972;rs4665975;rs2303370;rs1260333;rs10169065;rs12987055;rs7577311;rs8395;rs4665988;rs12987055;rs1260333;rs6753534;rs6753534;rs6753534;rs780105;rs1647285;rs2950835;rs13020949;rs2384656;rs4666002;rs1260326;rs1260326;rs72819512;rs4666002;rs3749147;rs12993377;rs12993377;rs12473139;rs34016998;rs6547692;rs2384656;rs2384656;rs4666002;rs2303369;rs2911711;rs1260334;rs2384656;rs34016998;rs3739095;rs1919127;rs1728918;rs1728911;rs1647286;rs2950835;rs12989678;rs780095;rs704791;rs1049817;rs11126975;rs4666000;rs780094;rs780094;rs4665378;rs2288155;rs2384656;rs3736594;rs3736594;rs12464616;rs1260326;rs1919127;rs780108;rs780117;rs1260333;rs2950835;rs2950835;rs13013484;rs13013484;rs780093;rs780093;rs4665972;rs780094;rs1049817;rs3749147;rs6753534;rs6753534;rs780112;rs4666002;rs74175068;rs780094;rs6743819;rs780094;rs10169065;rs2068834;rs7570476;rs1260326;rs1728918;rs10181100;rs3749147;rs1728918;rs1313566;rs1313566;rs1260334;rs112796438;rs10208529;rs10208529;rs780088;rs1260334;rs1260334;rs1260326;rs1260326;rs780093;rs11684134;rs4665978;rs780110;rs813592;rs2384655;rs2384655;rs780094;rs6547589;rs4666002;rs4666002;rs1919128;rs1260333;rs1260326;rs1528533;rs2293572;rs2068834;rs780093;rs780095;rs13022873;rs780093;rs780094;rs1260326;rs3749147;rs3749147;rs2950835;rs2950835;rs34016998;rs780093;rs780093;rs12987055;rs4666002;rs780096;rs780095;rs10179872;rs1728918;rs4665988;rs4665972;rs11684134;rs1728912;rs1647265;rs4665988;rs4665383;rs4665972;rs4665972;rs780094;rs6760828;rs3845687;rs4665991;rs12478841;rs12464616;rs4666002;rs780096;rs780093;rs12478841;rs11126975;rs1313566;rs1313566;rs1260333;rs1919127;rs34016998;rs12987055;rs4665969;rs13020949;rs12467476;rs780093;rs780093;rs1260333;rs10205592;rs1260334;rs1260334;rs1260334;rs13020949;rs1260326;rs1260338;rs74175068;rs780110;rs1313566;rs1313566;rs13002853;rs13002853;rs1260333;rs780094;rs6547692;rs4665988;rs12995461;rs780093;rs1260334;rs1260334;rs12995461;rs10179872;rs10208529;rs12473776;rs780107;rs12471347;rs12471347;rs1260334;rs11127013;rs1260327;rs6729709;rs4665972;rs4665972;rs12464616;rs780093;rs780093;rs6760250;rs4665972;rs3739095;rs6729709;rs780093;rs780093;rs1260333;rs780095;rs7577311;rs6753534;rs1260326;rs4665985;rs34502053;rs4665972;rs4665972;rs780095;rs1313566;rs7570476;rs6753534;rs6753534;rs74175068;rs1647276;rs1647266;rs4665382;rs7577311;rs1260333;rs780096;rs780095;rs704795;rs11127048;rs1919128;rs72819536;rs13002853;rs3739095;rs10208529;rs10208529;rs1260326;rs1260326;rs1260326;rs1260326;rs56076827;rs12995461;rs1919127;rs780096;rs1260326;rs1260326;rs4665383;rs12478841;rs13020949;rs12478841;rs1262430;rs13020949;rs1313566;rs1313566;rs780110;rs780094;rs10208529;rs10208529;rs12478841;rs2950835;rs74175068;rs11126975;rs1260334;rs1260334;rs7577311;rs13020949;rs780093;rs780093;rs780104;rs780094;rs4665985;rs12995461;rs12467476;rs12993377;rs12993377;rs6753534;rs6753534;rs2950835;rs780106;rs1728918;rs12464616;rs780093;rs11127048;rs12473139;rs3739095;rs3749147;rs2911711;rs2911711;rs1919127;rs1919127;rs1313566;rs4665972;rs780096;rs780096;rs1260333;rs1260338;rs780095;rs780095;rs1260333;rs4665383;rs10169065;rs10208529;rs74175068;rs12987055;rs12987055;rs1260334;rs4665972;rs3739095;rs2950835;rs2950835;rs780096;rs780096;rs4665382;rs1260333;rs34016998;rs780095;rs780095;rs34016998;rs780094;rs1313566;rs780094;rs12995461;rs1728918;rs2950835;rs6753534;rs6753534;rs4665991;rs7570476;rs12987055;rs2911711;rs2911711;rs6760250;rs780105;rs4665382;rs4665382;rs780093;rs1313566;rs6743819;rs780096;rs780095;rs780093;rs780093;rs6753534;rs2384656;rs1919127;rs34016998;rs12995461;rs13022873;rs12464616;rs1919128;rs780093;rs780094;rs780094;rs2911711;rs2950835;rs4666000;rs10179872;rs1260326;rs12467476;rs2950835;rs780094;rs4665991;rs4665991;rs780093;rs780093;rs2950835;rs1919128;rs780108;rs10205592;rs4665987;rs780095;rs4665987;rs1260334;rs1728918;rs12473139;rs4665382;rs13010586;rs4665378;rs780096;rs780094;rs780094;rs4665991;rs4665991;rs1260333;rs4665382;rs780094;rs12464616;rs780096;rs780093;rs6753534;rs4665383;rs780095;rs4665991;rs4665972;rs6729709;rs1260333;rs6753534;rs2384656;rs2911711;rs112796438;rs4665987;rs4665988;rs4665383;rs780094;rs2911711;rs2911711;rs13002853;rs1260326;rs1260326;rs1260326;rs1083864;rs10209020;rs10209020;rs2911711;rs1919127;rs780094;rs4665972;rs74175068;rs1919127;rs10205219;rs3749147;rs4665987;rs2068834;rs2068834;rs4665969;rs4665972;rs4665972;rs12473139;rs34502053;rs34502053;rs10208529;rs2911711;rs780110;rs2068834;rs10201247;rs10201247;rs12989678;rs2950835;rs780093;rs4665988;rs4665383;rs6743819;rs6547692;rs12995461;rs6547692;rs13022873;rs1919127;rs12995461;rs780096;rs780096;rs10179872;rs11127048;rs1313566;rs6753534;rs6753534;rs780095;rs780095;rs1260334;rs1260334;rs11689803;rs1313566;rs1313566;rs780093;rs780093;rs1260326;rs1260326;rs780093;rs4665985;rs4665988;rs4665382;rs4665382;rs7570476;rs6547692;rs4665985;rs11127048;rs10169065;rs4665988;rs4665972;rs4665985;rs6729709;rs12473139;rs13020949;rs13020949;rs4665972;rs780108;rs9967838;rs9967838;rs2911711;rs13010586;rs1260326;rs12473139;rs2950835;rs2950835;rs6753534;rs6753534;rs13022873;rs13022873;rs7577311;rs780095;rs6547692;rs2911711;rs1260326;rs1260326;rs6547692;rs10169065;rs780095;rs6753534;rs6729709;rs1260326;rs1260326;rs4665987;rs12989678;rs4665969;rs6753534;rs6753534;rs6753534;rs1049817;rs7586601;rs34016998;rs12987055;rs10169065;rs6760250;rs2384656;rs2384656;rs1919128;rs13020949;rs3749147;rs1728918;rs10179872;rs7570476;rs1919128;rs6753534;rs1260326;rs1260334;rs4666000;rs4666000;rs10169065;rs4665382;rs4665382;rs780094;rs1260334;rs1728918;rs1260333;rs4665991;rs2911711;rs10179872;rs2950835;rs2950835;rs780108;rs4665972;rs4665972;rs6547692;rs6547692;rs780095;rs4665383;rs1260333;rs6743819;rs6729709;rs13002853;rs7577311;rs1313566;rs1313566;rs1313566;rs6753534;rs10205219;rs1260333;rs12989678;rs13010586;rs13002853;rs1313566;rs780094;rs1919128;rs4665985;rs1260334;rs1260334;rs11127048;rs12467476;rs1260333;rs2950835;rs1919127;rs4665383;rs4665987;rs4665972;rs4666002;rs2911711;rs2911711;rs10208529;rs10208529;rs7570476;rs4665383;rs4665383;rs12473139;rs10208529;rs780094;rs10205219;rs6547692;rs6547692;rs1260333;rs12473139;rs12473139;rs12994085;rs12994085;rs4665972;rs4665972;rs2911711;rs780105;rs2384656;rs1313566;rs1313566;rs74175068;rs7577311;rs12995461;rs12995461;rs4665383;rs4665383;rs13020949;rs13020949;rs4665991;rs1313566;rs13022873;rs4666002;rs4666002;rs4666002;rs7586601;rs1260334;rs1260334;rs80051818;rs4665972;rs4665972;rs4665987;rs4665987;rs7570476;rs7570476;rs12464616;rs1260334;rs780093;rs780093;rs2950835;rs2950835;rs4665991;rs34502053;rs34502053;rs1260333;rs77154381;rs780096;rs7577311;rs7577311;rs4665991;rs6547692;rs74175068;rs12987055;rs12987055;rs1919128;rs1919128;rs4665988;rs4665378;rs3739095;rs7570476;rs6547692;rs13022873;rs1728918;rs780096;rs6760250;rs6760250;rs12467476;rs12467476;rs12464616;rs12464616;rs11127048;rs7577311;rs6760250;rs12464616;rs13002853;rs13002853;rs4665988;rs1313566;rs780093;rs780093;rs2950835;rs12464616;rs12478841;rs12478841;rs13022873;rs13022873;rs1260333;rs4665382;rs2303370;rs10208529;rs6547692;rs780094;rs13022873;rs6760828;rs6760250;rs780094;rs10205592;rs12473139;rs12473139;rs12995461;rs11127048;rs34502053;rs780094;rs12995461;rs12995461;rs12989678;rs1260326;rs6547692;rs6547692;rs780094;rs780096;rs11127048;rs7570476;rs7570476;rs13010586;rs12478841;rs4665985;rs13010586;rs780093;rs6760250;rs112796438;rs12478841;rs12478841;rs2950835;rs7570476;rs7577311;rs7577311;rs34502053;rs34502053;rs4665988;rs13022873;rs13022873;rs780096;rs4665972;rs7577311;rs4665972;rs4665972;rs3739095;rs1260326;rs1260326;rs780094;rs4665987;rs4665987;rs4665985;rs4666000;rs4665969;rs12989678;rs780093;rs34502053;rs12467476;rs2384656;rs780094;rs780093;rs780096;rs1260326;rs1919128;rs1919128;rs34016998;rs6760250;rs6760250;rs12467476;rs12467476;rs12464616;rs12464616;rs6760828;rs6753534;rs6753534;rs12987055;rs780095;rs780095;rs780094;rs11127048;rs2950835;rs10208529;rs10208529;rs1260326;rs74175068;rs112796438;rs4665985;rs12467476;rs780096;rs780096;rs1919128;rs780095;rs1313566;rs4665985;rs780095;rs4665972;rs4665972;rs4665991;rs13022873;rs11127048;rs13022873;rs780094;rs2384656;rs2950835;rs2950835;rs10169065;rs13020949;rs7586601;rs780094;rs1728918;rs12993377;rs12993377;rs10208529;rs7570476;rs2911711;rs2911711;rs2911711;rs780105;rs12987055;rs12987055;rs780096;rs13010586;rs4665382;rs2911711;rs13020949;rs10169065;rs10169065;rs10179872;rs10179872;rs7577311;rs780093;rs780093;rs10179872;rs13010586;rs780095;rs1049817;rs2911711;rs10179872;rs780096;rs780096;rs12478841;rs1919127;rs2303370;rs780095;rs780095;rs4665972;rs4665972;rs6753534;rs6753534;rs12478841;rs74175068;rs1260333;rs6547692;rs1313566;rs12467476;rs4666002;rs4666002;rs4665978;rs2950835;rs74175068;rs6753534;rs4665991;rs12989678;rs1313566;rs12473139;rs12473139;rs780094;rs12478841;rs4665383;rs1260338;rs1260327;rs4665972;rs780096;rs780096;rs7570476;rs7570476;rs7586601;rs4666002;rs780096;rs780096;rs780095;rs780095;rs1260333;rs1260326;rs1260333;rs1728918;rs6729709;rs780095;rs780095;rs1728911;rs1260334;rs6753534;rs6753534;rs4665987;rs4665987;rs7577311;rs7577311;rs780094;rs10205592;rs2384655;rs2384655;rs780094;rs12987055;rs4665972;rs4665972;rs780094;rs12995461;rs12995461;rs12989678;rs1260334;rs10208529;rs12464616;rs3749147;rs3749147;rs1260333;rs6760250;rs780095;rs10169065;rs10169065;rs10179872;rs10179872;rs10169065;rs10169065;rs10179872;rs10179872;rs34502053;rs4665985;rs4665382;rs1260326;rs1260326;rs4665972;rs4666000;rs2068834;rs7586601;rs10208529;rs34016998;rs1728918;rs6760250;rs6760250;rs12467476;rs12467476;rs3749147;rs3749147;rs10169065;rs12464616;rs12464616;rs12478841;rs12478841;rs12467476;rs12473139;rs1313566;rs4665382;rs1260326;rs1260326;rs7597145;rs2068834;rs4665972;rs4665972;rs7577311;rs780093;rs1260338;rs4666000;rs4665985;rs6753534;rs6753534;rs4665987;rs1919128;rs4665972;rs4665972;rs34502053;rs34502053;rs2950835;rs1728918;rs780093;rs780093;rs4665978;rs780094;rs1260326;rs780093;rs780093;rs74175068;rs4665987;rs4665991;rs10208529;rs780096;rs11684134;rs4665991;rs4665991;rs13020949;rs13020949;rs4665972;rs780094;rs2280737;rs1260333;rs2950835;rs2950835;rs12477908;rs12477908;rs11127048;rs780096;rs12987055;rs12987055;rs780093;rs780093;rs6753534;rs1728918;rs1260334;rs4665972;rs4665972;rs6729709;rs2384656;rs780094;rs4665972;rs780110;rs780095;rs6760250;rs13002853;rs13002853;rs11127048;rs12473139;rs1919127;rs1260333;rs780094;rs3739095;rs3739095;rs780110;rs1083864;rs4665972;rs4665972;rs11127048;rs4665382;rs4665382;rs780093;rs780093;rs780093;rs1260338;rs1625123;rs780096;rs780093;rs12478841;rs4665991;rs4665988;rs12478841;rs4666002;rs1260326;rs1260326;rs12467476;rs10205592;rs13013484;rs13013484;rs1919127;rs1919127;rs1313566;rs1313566;rs1260326;rs1919127;rs1260326;rs2911711;rs6753736;rs6753736;rs780094;rs4665383;rs1260334;rs1260334;rs6547692;rs6753534;rs6753534;rs13020949;rs1260326;rs11126975;rs4665969;rs780094;rs1260326;rs1260326;rs1260326;rs12995461;rs2911711;rs2911711;rs2950835;rs12994085;rs12994085;rs4665972;rs4665972;rs13002853;rs13002853;rs780093;rs1260333;rs34502053;rs34502053;rs1313566;rs1313566;rs3736594;rs3736594;rs3749147;rs3749147;rs10179872;rs780096;rs780096;rs2911711;rs780108;rs1260334;rs780095;rs780095;rs6547692;rs6547692;rs1260334;rs1260334;rs780095;rs780095;rs780093;rs12987055;rs3739095;rs2068834;rs780094;rs1260326;rs6753534;rs6753534;rs780093;rs12464616;rs4665972;rs34016998;rs34016998;rs780096;rs780096;rs6753534;rs6753534;rs1313566;rs1260333;rs11127048;rs13022873;rs1919128;rs10208529;rs9677663;rs9677663;rs1919127;rs1919127;rs12987055;rs1313566;rs3749147;rs6547796;rs6547796;rs6547692;rs780095;rs1260326;rs1260326;rs1260334;rs2384656;rs6729709;rs11127048;rs4665383;rs4665383;rs4665972;rs7577311;rs1260334;rs4666002;rs4666002;rs11126975;rs34502053;rs780096;rs2911711;rs2950835;rs2950835;rs4665988;rs1260333;rs1313566;rs780093;rs6760250;rs11127048;rs6547692;rs6547692;rs1260326;rs13010586;rs34502053;rs34502053;rs780094;rs780093;rs1260326;rs1260326;rs1260334;rs780096;rs780096;rs6760828;rs1260326;rs780094;rs2950835;rs1313566;rs1260326;rs1260326;rs1260338;rs12464616;rs1728918;rs4665972;rs1260326;rs2911711;rs13020949;rs13002853;rs4665383;rs6547692;rs1260338;rs1728918;rs780096;rs7577311;rs1728918;rs1728918;rs34502053;rs34502053;rs34502053;rs4665972;rs4665972;rs4665972;rs2911711;rs2911711;rs4665991;rs4665991;rs1260326;rs1260326;rs1313566;rs74175068;rs6547692;rs6729709;rs780093;rs1919128;rs4665383;rs780093;rs4665985;rs780094;rs10169065;rs4666002;rs1260333;rs1260333;rs1260326;rs1728918;rs12989678;rs3749147;rs3749147;rs780093;rs780093;rs1260333;rs780108;rs780096;rs780096;rs780095;rs780095;rs780094;rs6547692;rs11127048;rs2068834;rs2384656;rs2384656;rs4665985;rs4665972;rs12473139;rs1260334;rs10205592;rs1919127;rs1919127;rs4666000;rs1260334;rs1919128;rs1919128;rs1260326;rs10205592;rs2950835;rs2950835;rs10169065;rs6753534;rs4665972;rs4665972;rs13022873;rs1260326;rs780093;rs1260326;rs1260326;rs2911711;rs11127048;rs4665972;rs4665972;rs2384656;rs2384656;rs2911711;rs1313566;rs1313566;rs6547692;rs780094;rs4665991;rs1260334;rs1260334;rs4665972;rs4665972;rs12995461;rs6753534;rs6753534;rs11127048;rs12471347;rs12471347;rs2303370;rs4665382;rs4665382;rs7570476;rs6760250;rs6729709;rs12995461;rs2068834;rs2068834;rs780093;rs1260333;rs6547692;rs12995461;rs780094;rs4582;rs780096;rs13010586;rs4665383;rs7586601;rs1728918;rs13002853;rs13002853;rs780094;rs780093;rs780093;rs11127048;rs2911711;rs10208529;rs1728918;rs1728918;rs4665985;rs1260338;rs4665972;rs4665972;rs780094;rs4665988;rs3739095;rs4666000;rs4666000;rs4665972;rs4665972;rs10201247;rs10201247;rs12995461;rs12995461;rs1313566;rs2911711;rs2911711;rs2950835;rs1728922;rs1260333;rs1728918;rs780093;rs780093;rs4665378;rs1919128;rs1260334;rs1260334;rs7570476;rs780094;rs780093;rs10169065;rs6753534;rs1313566;rs1313566;rs11127048;rs780095;rs780095;rs780094;rs10179872;rs4665978;rs780105;rs10208529;rs10208529;rs10179872;rs6743819;rs4665991;rs4665991;rs2950835;rs2950835;rs7570476;rs12995461;rs6760250;rs1728918;rs1919128;rs1728918;rs1260333;rs12989678;rs1260333;rs780094;rs1260334;rs780096;rs780096;rs4665972;rs4665972;rs780095;rs780095;rs1313566;rs13022873;rs13022873;rs4665972;rs4665991;rs34502053;rs77154381;rs780093;rs4665972;rs4665972;rs1919127;rs780096;rs780096;rs780093;rs13002853;rs6753534;rs1260326;rs1260326;rs4665972;rs4665972;rs780095;rs780095;rs1260338;rs2911711;rs2911711;rs11127048;rs6753534;rs6753534;rs780096;rs1919127;rs4665382;rs780093;rs780093;rs13022873;rs6760250;rs1260326;rs1260326;rs7577311;rs10179872;rs1083864;rs12994085;rs12994085;rs1313566;rs1728911;rs4665383;rs4665383;rs3749147;rs13020949;rs13020949;rs4665987;rs6547692;rs6547692;rs6547692;rs1313566;rs7586601;rs12467476;rs1260333;rs2950835;rs10179872;rs3749147;rs3749147;rs3749147;rs13022873;rs4665991;rs12995461;rs1260326;rs1260326;rs1728918;rs1260333;rs4665378;rs1260326;rs2303370;rs9967838;rs9967838;rs1260334;rs1313566;rs34502053;rs34502053;rs9967838;rs9967838;rs780095;rs12473139;rs12473139;rs4665972;rs6753534;rs6753534;rs13010586;rs1728918;rs12995461;rs12995461;rs6727388;rs4665382;rs4665382;rs1260326;rs780094;rs7570476;rs7570476;rs6760828;rs1919128;rs12478841;rs12478841;rs4616435;rs780105;rs10209020;rs10209020;rs1260326;rs4665978;rs12993377;rs12993377;rs1728918;rs7577311;rs7577311;rs6753534;rs6753534;rs780094;rs13010586;rs13002853;rs13002853;rs4665382;rs13002853;rs13002853;rs12464616;rs2303370;rs4665991;rs4665991;rs2384656;rs2384656;rs780096;rs780096;rs4665987;rs12473139;rs2950835;rs780095;rs1049817;rs1260326;rs1260326;rs4665972;rs4665972;rs7570476;rs2384656;rs780095;rs780095;rs4665972;rs1260326;rs1260326;rs780093;rs4665383;rs780095;rs1260326;rs2911711;rs2911711;rs6753534;rs3749147;rs3749147;rs1919127;rs6760250;rs6760250;rs12467476;rs12467476;rs12464616;rs12464616;rs4666000;rs3749147;rs3749147;rs6753534;rs10169065;rs10169065;rs10179872;rs10179872;rs1260333;rs1728918;rs6547692;rs4665987;rs4665987;rs10169065;rs74175068;rs1060525;rs2911711;rs1919128;rs1919128;rs13022873;rs2911711;rs2068834;rs4665988;rs4665972;rs12989678;rs13002853;rs13002853;rs6547692;rs780095;rs780095;rs780093;rs1313566;rs12995461;rs2911711;rs10205219;rs1260326;rs1919127;rs13022873;rs13022873;rs6729709;rs780096;rs780096;rs6760250;rs12987055;rs12987055;rs1313566;rs1260334;rs6547692;rs1083864;rs2068834;rs12989678;rs7586601;rs6547692;rs13030973;rs2911711;rs13020949;rs13020949;rs4665972;rs7577311;rs13010586;rs780110;rs780095;rs4665985;rs12478841;rs4665988;rs780094;rs7570476;rs1260338;rs10208529;rs6743819;rs6719175;rs1260333;rs4665382;rs10208529;rs12464616;rs6753534;rs6753534;rs1260326;rs1728918;rs12478841;rs1919127;rs4665383;rs4665383;rs12467476;rs10169065;rs1260326;rs780094;rs780110;rs12473139;rs7577311;rs12467476;rs2068834;rs2950835;rs2950835;rs12473139;rs4665988;rs7570476;rs1313566;rs13002853;rs12473139;rs12473139;rs12464616;rs4665987;rs780093;rs780093;rs4666000;rs2950835;rs12995461;rs12995461;rs7577311;rs780093;rs7570476;rs7570476;rs780094;rs13022873;rs10205592;rs4665382;rs4665382;rs1313566;rs1313566;rs12478841;rs12478841;rs4665972;rs4665972;rs4665987;rs2950835;rs2950835;rs10179872;rs10169065;rs4665383;rs1260326;rs1260326;rs1260334;rs1260334;rs2911711;rs2911711;rs1728918;rs12989678;rs780095;rs780096;rs780096;rs10208529;rs13010586;rs7577311;rs7577311;rs4666002;rs4666002;rs780094;rs1260326;rs4665382;rs780094;rs1260326;rs780095;rs780095;rs1919128;rs12467476;rs12467476;rs12464616;rs12464616;rs10169065;rs780095;rs6760250;rs6760250;rs1104;rs7563162;rs4665987;rs4665987;rs780093;rs780093;rs4665978;rs1919128;rs1919128;rs2384656;rs74175068;rs2950835;rs1313566;rs6760250;rs6753534;rs780096;rs7577311;rs34016998;rs1260334;rs10205219;rs1919127;rs780095;rs780094;rs7586601;rs1260333;rs12987055;rs12987055;rs12987055;rs12989678;rs74175068;rs2068834;rs12467476;rs13020949;rs13020949;rs2950835;rs1313566;rs1313566;rs780096;rs780096;rs2911711;rs2911711;rs780095;rs780095;rs4665383;rs780094;rs3749147;rs3749147;rs1260334;rs1260334;rs780094;rs1083864;rs4666000;rs780094;rs780096;rs1260326;rs1260326;rs6547626;rs6547796;rs6547796;rs12478841;rs6719175;rs4665987;rs4665382;rs6729709;rs6547692;rs4666002;rs4666002;rs780093;rs1260326;rs10179872;rs4665991;rs4665991;rs780094;rs7602534;rs4665972;rs13020949;rs4666002;rs10169065;rs12478841;rs10208529;rs1313566;rs1313566;rs9677663;rs9677663;rs1313566;rs1313566;rs1313566;rs1260334;rs4665991;rs780093;rs780093;rs6729709;rs4665382;rs4665987;rs780094;rs7577311;rs6727215;rs13022873;rs13022873;rs2911711;rs1260334;rs1260334;rs34502053;rs34502053;rs1313566;rs12467476;rs6547692;rs1260334;rs1260334;rs1260326;rs1260326;rs10179872;rs1647284;rs780096;rs4665976;rs780096;rs780096;rs112796438;rs780095;rs780095;rs7586601;rs13023094;rs2384656;rs6753534;rs1919128;rs13002853;rs13002853;rs6753534;rs6753534;rs1728918;rs780094;rs34502053;rs10169065;rs2950835;rs2950835;rs1260326;rs1260326;rs2911713;rs2293571;rs4665972;rs4665972;rs4665383;rs4665383;rs11127048;rs4665987;rs780096;rs780108;rs67086575;rs1919128;rs1919128;rs6760250;rs6547692;rs4665987;rs12473139;rs12473139;rs780093;rs780093;rs2384656;rs12473139;rs11126975;rs13022873;rs1313566;rs12995461;rs12995461;rs1260326;rs10169065;rs10169065;rs10179872;rs10179872;rs4665382;rs2384656;rs10179872;rs2303370;rs10179872;rs4666000;rs10208529;rs780094;rs7570476;rs7570476;rs12478841;rs12478841;rs1919127;rs12478841;rs1260334;rs1260333;rs11690265;rs34016998;rs6753534;rs6753534;rs7577311;rs7577311;rs4665987;rs4665987;rs1049817;rs10208529;rs10208529;rs13472;rs12987055;rs13010586;rs74175068;rs12987055;rs12987055;rs10205592;rs7586601;rs12467476;rs6753534;rs1919128;rs2911711;rs12467476;rs12467476;rs12464616;rs12464616;rs2911711;rs2911711;rs7570476;rs6760250;rs6760250;rs4665987;rs2010087;rs4666002;rs4666002;rs10169065;rs10169065;rs10179872;rs10179872;rs12995461;rs2911711;rs4665985;rs7594812;rs1919128;rs4665985;rs780094;rs12998770;rs12467476;rs34341829;rs2950835;rs1260326;rs1260326;rs7570476;rs4665972;rs780108;rs4665972;rs4665972;rs1260326;rs34502053;rs1260334;rs74175068;rs2911711;rs1406295;rs10208529;rs12476704;rs7570476;rs12989678;rs1260333;rs10205592;rs10208529;rs10208529;rs6547692;rs7570476;rs1260326;rs4665972;rs1313566;rs1313566;rs1260326;rs1260334;rs1260334;rs1260334;rs1260326;rs1260326;rs13022873;rs13022873;rs4665988;rs1260333;rs12994085;rs12994085;rs13020949;rs1260326;rs4665383;rs3749147;rs6547692;rs1260326;rs2911711;rs2911711;rs12989678;rs13020949;rs13020949;rs780096;rs780096;rs10205592;rs2068834;rs2911711;rs2911711;rs780095;rs780095;rs6547692;rs13010586;rs80051818;rs12473139;rs4665972;rs4665972;rs6753534;rs112796438;rs4665382;rs4665382;	Serum_total_triglycerides;Serum_XXL-VLDL-L;XXL-VLDL-L;Triglycerides_in_medium_VLDL;Total_lipids_in_large_VLDL;Concentration_of_very_large_VLDL_particles;Triglycerides_in_chylomicrons_and_extremely_large_VLDL;Concentration_of_chylomicrons_and_extremely_large_VLDL_particles;Triglycerides_in_very_large_VLDL;Phospholipids_in_very_large_VLDL;Triglycerides_in_chylomicrons_and_extremely_large_VLDL;Phospholipids_in_medium_VLDL;Serum_M-VLDL-PL;M-VLDL-PL;Serum_Ile/Phe;Ile/Phe;Free_cholesterol_in_small_VLDL;Phospholipids_in_medium_VLDL;Serum_total_triglycerides;Concentration_of_very_large_VLDL_particles;Serum_M-VLDL-FC;M-VLDL-FC;Serum_M-VLDL-FC;M-VLDL-FC;Triglycerides_in_very_large_VLDL;Serum_M-VLDL-P;M-VLDL-P;Serum_M-VLDL-P;M-VLDL-P;Phospholipids_in_small_VLDL;Triglycerides_in_chylomicrons_and_extremely_large_VLDL;Total_lipids_in_large_VLDL;Serum_Tot-TG;Tot-TG;Serum_Ala;Ala;Serum_MobCH2;MobCH2;Serum_L-VLDL-TG;L-VLDL-TG;Cholesterol_esters_in_large_VLDL;Total_cholesterol_in_medium_VLDL;Concentration_of_medium_VLDL_particles;Free_cholesterol_in_medium_VLDL;Serum_XXL-VLDL-TG;XXL-VLDL-TG;Total_lipids_in_small_VLDL;Serum_Ala;Ala;Concentration_of_medium_VLDL_particles;Triglycerides_in_medium_VLDL;Serum_L-VLDL-TG;L-VLDL-TG;Serum_total_triglycerides;Serum_M-VLDL-PL;M-VLDL-PL;Serum_MobCH2;MobCH2;Serum_M-VLDL-P;M-VLDL-P;Serum_M-VLDL-P;M-VLDL-P;Phospholipids_in_medium_VLDL;Serum_His/Ile;His/Ile;MonoLunsaturated_fatty_acids;OmegaL7_and_L9_and_saturated_fatty_acids;Concentration_of_medium_VLDL_particles;OmegaL7_and_L9_and_saturated_fatty_acids;Triglycerides_in_medium_VLDL;Serum_M-VLDL-TG;Total_cholesterol_in_medium_VLDL;Glc/Pyr;Phospholipids_in_very_large_VLDL;Alanine;Serum_M-VLDL-P;M-VLDL-P;Serum_M-VLDL-P;M-VLDL-P;Concentration_of_medium_VLDL_particles;Serum_total_triglycerides;Concentration_of_chylomicrons_and_extremely_large_VLDL_particles;Total_cholesterol_in_medium_VLDL;Leucine;Total_cholesterol_in_large_VLDL;Triglycerides_in_small_HDL;Serum_XXL-VLDL-TG;Serum_XL-VLDL-PL;Phospholipids_in_large_VLDL;Serum_M-VLDL-P;M-VLDL-P;Serum_VLDL-TG;VLDL-TG;Serum_VLDL-TG;VLDL-TG;Serum_M-VLDL-P;M-VLDL-P;Serum_Gln/Ile;Gln/Ile;OmegaL7_and_L9_and_saturated_fatty_acids;Triglycerides_in_medium_VLDL;Phospholipids_in_medium_VLDL;Phospholipids_in_medium_VLDL;Serum_Gln/Leu;Gln/Leu;Serum_M-VLDL-L;M-VLDL-L;Serum_Serum-TG;Serum-TG;Free_cholesterol_in_medium_VLDL;Serum_M-VLDL-P;M-VLDL-P;Triglycerides_in_chylomicrons_and_extremely_large_VLDL;Total_lipids_in_very_large_VLDL;Phospholipids_in_chylomicrons_and_extremely_large_VLDL;Alanine;Alanine;Serum_total_triglycerides;Concentration_of_large_VLDL_particles;Cholesterol_esters_in_medium_VLDL;Triglycerides_in_large_VLDL;Serum_Tot-TG;Tot-TG;Serum_M-VLDL-P;M-VLDL-P;Serum_M-VLDL-P;M-VLDL-P;Serum_M-VLDL-P;M-VLDL-P;Serum_M-VLDL-P;M-VLDL-P;Serum_M-VLDL-P;Serum_M-VLDL-P;M-VLDL-P;Serum_M-VLDL-TG;M-VLDL-TG;Serum_total_triglycerides;Concentration_of_very_large_VLDL_particles;Phospholipids_in_medium_VLDL;Isoleucine;Isoleucine;Concentration_of_medium_VLDL_particles;Total_lipids_in_medium_VLDL;VLDL_diameter;Concentration_of_large_VLDL_particles;Serum_total_triglycerides;Serum_total_triglycerides;Concentration_of_medium_VLDL_particles;Triglycerides_in_chylomicrons_and_extremely_large_VLDL;Triglycerides_in_small_VLDL;Other_polyunsaturated_fatty_acids_than_18:2;Cholesterol_esters_in_medium_VLDL;Total_lipids_in_medium_VLDL;Total_cholesterol_in_medium_VLDL;Serum_L-VLDL-L;Phospholipids_in_medium_VLDL;Serum_XL-VLDL-TG;XL-VLDL-TG;Phospholipids_in_small_VLDL;Serum_M-VLDL-P;M-VLDL-P;Total_fatty_acids;Total_cholesterol_in_medium_VLDL;Triglycerides_in_large_VLDL;MonoLunsaturated_fatty_acids;Free_cholesterol_in_large_VLDL;Serum_total_triglycerides;Phospholipids_in_chylomicrons_and_extremely_large_VLDL;Free_cholesterol_in_medium_VLDL;Triglycerides_in_chylomicrons_and_extremely_large_VLDL;Serum_XXL-VLDL-L;Total_lipids_in_small_HDL;Serum_XL-VLDL-TG;XL-VLDL-TG;Serum_S-VLDL-TG;OmegaL3_fatty_acids;Phospholipids_in_very_large_VLDL;Serum_L-VLDL-P;L-VLDL-P;Serum_L-VLDL-P;L-VLDL-P;Total_fatty_acids;Triglycerides_in_large_VLDL;Free_cholesterol_in_large_VLDL;Serum_Ile/Phe;Ile/Phe;Triglycerides_in_small_VLDL;Serum_total_triglycerides;Serum_total_triglycerides;Phospholipids_in_chylomicrons_and_extremely_large_VLDL;Triglycerides_in_medium_VLDL;Serum_M-VLDL-PL;M-VLDL-PL;Phospholipids_in_large_VLDL;Free_cholesterol_in_medium_VLDL;Serum_MobCH2;MobCH2;Serum_S-VLDL-L;S-VLDL-L;Concentration_of_medium_VLDL_particles;Serum_L-VLDL-PL;L-VLDL-PL;Serum_M-VLDL-P;M-VLDL-P;Serum_M-VLDL-P;M-VLDL-P;Concentration_of_medium_VLDL_particles;Triglycerides_in_medium_VLDL;Serum_Ile;Ile;Concentration_of_small_VLDL_particles;Free_cholesterol_in_large_VLDL;Serum_total_triglycerides;Serum_M-VLDL-FC;Serum_S-VLDL-TG;M-VLDL-FC;S-VLDL-TG;Triglycerides_in_medium_VLDL;Phospholipids_in_medium_VLDL;Triglycerides_in_very_large_VLDL;Serum_total_triglycerides;Phospholipids_in_chylomicrons_and_extremely_large_VLDL;Cholesterol_esters_in_large_VLDL;Serum_Ile/Phe;Ile/Phe;Phospholipids_in_small_VLDL;Phospholipids_in_medium_VLDL;Total_lipids_in_medium_VLDL;Serum_M-VLDL-PL;M-VLDL-PL;Total_lipids_in_large_VLDL;Serum_S-VLDL-L;S-VLDL-L;Concentration_of_medium_VLDL_particles;Free_cholesterol_in_medium_VLDL;Triglycerides_in_very_large_VLDL;Serum_L-VLDL-L;L-VLDL-L;Total_lipids_in_medium_VLDL;Phospholipids_in_large_VLDL;Serum_total_triglycerides;Serum_VLDL-TG;VLDL-TG;Alanine;Phospholipids_in_medium_VLDL;Free_cholesterol_in_large_VLDL;Serum_L-VLDL-TG;L-VLDL-TG;Triglycerides_in_medium_VLDL;Serum_Ile/Glc;Ile/Glc;Serum_S-VLDL-TG;S-VLDL-TG;Concentration_of_very_large_VLDL_particles;Phospholipids_in_medium_VLDL;Total_cholesterol_in_small_VLDL;Total_lipids_in_small_LDL;Serum_M-VLDL-C;Serum_M-VLDL-PL;M-VLDL-PL;OmegaL3_fatty_acids;Free_cholesterol_in_medium_VLDL;Serum_total_triglycerides;Serum_total_triglycerides;Serum_total_triglycerides;Total_lipids_in_large_VLDL;Total_lipids_in_large_VLDL;Serum_total_triglycerides;Free_cholesterol_in_large_VLDL;Free_cholesterol_in_medium_VLDL;Triglycerides_in_small_VLDL;Serum_total_triglycerides;Concentration_of_medium_VLDL_particles;Serum_total_triglycerides;Serum_Ile/Phe;Ile/Phe;Concentration_of_chylomicrons_and_extremely_large_VLDL_particles;Serum_MobCH;MobCH;Phospholipids_in_medium_VLDL;Triglycerides_in_very_large_VLDL;Isoleucine;Serum_Ile/Glc;Ile/Glc;Phospholipids_in_very_large_VLDL;Serum_Ile/Glc;Serum_Gln/Leu;Gln/Leu;Triglycerides_in_very_large_VLDL;Triglycerides_in_chylomicrons_and_extremely_large_VLDL;Concentration_of_medium_VLDL_particles;Triglycerides_in_small_VLDL;Total_lipids_in_large_VLDL;Concentration_of_large_VLDL_particles;Serum_M-VLDL-PL;M-VLDL-PL;Serum_Serum-TG/Glc;Serum-TG/Glc;Triglycerides_in_very_large_VLDL;Serum_Serum-TG/Glc;Serum-TG/Glc;Serum_total_triglycerides;Phospholipids_in_medium_VLDL;Serum_M-VLDL-FC;M-VLDL-FC;Triglycerides_in_large_VLDL;Total_cholesterol_in_large_VLDL;Serum_total_triglycerides;Triglycerides_in_small_VLDL;Triglycerides_in_large_VLDL;Total_cholesterol_in_large_VLDL;Isoleucine;Total_cholesterol_in_large_VLDL;Serum_Ile/Glc;Ile/Glc;Phospholipids_in_medium_VLDL;Triglycerides_in_medium_VLDL;Glc/Pyr;Serum_total_triglycerides;Phospholipids_in_large_VLDL;Total_lipids_in_medium_VLDL;Free_cholesterol_in_medium_VLDL;Concentration_of_small_VLDL_particles;Total_cholesterol_in_large_VLDL;18:2__linoleic_acid_(LA);Total_lipids_in_medium_VLDL;Free_cholesterol_in_large_VLDL;Total_lipids_in_medium_VLDL;Free_cholesterol_in_large_VLDL;Triglycerides_in_large_VLDL;Phospholipids_in_very_large_VLDL;Isoleucine;Triglycerides_in_medium_VLDL;Phospholipids_in_chylomicrons_and_extremely_large_VLDL;Total_lipids_in_very_large_VLDL;Phospholipids_in_very_large_VLDL;Serum_total_triglycerides;Serum_Serum-TG;Serum-TG;Serum_L-VLDL-P;L-VLDL-P;Serum_L-VLDL-P;L-VLDL-P;Total_lipids_in_large_VLDL;Serum_Gln/Leu;Gln/Leu;Serum_M-VLDL-CE;M-VLDL-CE;Phospholipids_in_medium_VLDL;Triglycerides_in_small_VLDL;Serum_M-VLDL-TG;M-VLDL-TG;Phospholipids_in_large_VLDL;Serum_M-VLDL-TG;M-VLDL-TG;Serum_Ala/Gln;Ala/Gln;Free_cholesterol_in_medium_VLDL;18:2__linoleic_acid_(LA);Serum_total_triglycerides;Serum_L-VLDL-PL;L-VLDL-PL;Serum_L-VLDL-PL;L-VLDL-PL;Serum_MobCH2;MobCH2;Triglycerides_in_chylomicrons_and_extremely_large_VLDL;Triglycerides_in_large_VLDL;Serum_MobCH3;MobCH3;Triglycerides_in_medium_VLDL;Total_cholesterol_in_medium_VLDL;Triglycerides_in_chylomicrons_and_extremely_large_VLDL;Total_lipids_in_medium_VLDL;Serum_M-VLDL-PL;M-VLDL-PL;Serum_L-VLDL-P;Triglycerides_in_medium_VLDL;Phospholipids_in_chylomicrons_and_extremely_large_VLDL;Phospholipids_in_chylomicrons_and_extremely_large_VLDL;Isoleucine;Serum_M-VLDL-PL;M-VLDL-PL;Serum_M-VLDL-PL;M-VLDL-PL;Phospholipids_in_very_large_VLDL;Serum_M-VLDL-PL;M-VLDL-PL;Serum_M-VLDL-FC;M-VLDL-FC;Serum_M-VLDL-PL;Serum_M-VLDL-PL;M-VLDL-PL;Serum_Tot-TG;Triglycerides_in_chylomicrons_and_extremely_large_VLDL;Tot-TG;Serum_M-VLDL-PL;M-VLDL-PL;Serum_M-VLDL-PL;M-VLDL-PL;Serum_VLDL-TG;VLDL-TG;Phospholipids_in_medium_VLDL;Serum_L-VLDL-L;L-VLDL-L;Serum_M-VLDL-TG;M-VLDL-TG;Concentration_of_chylomicrons_and_extremely_large_VLDL_particles;Serum_total_triglycerides;Serum_M-VLDL-PL;M-VLDL-PL;Serum_Ala/Gln;Concentration_of_large_VLDL_particles;Serum_total_triglycerides;Serum_M-VLDL-PL;M-VLDL-PL;Serum_M-VLDL-PL;M-VLDL-PL;Serum_M-VLDL-PL;M-VLDL-PL;Triglycerides_in_medium_VLDL;Serum_FAw9S;FAw9S;Serum_M-VLDL-TG;M-VLDL-TG;Triglycerides_in_medium_VLDL;Triglycerides_in_chylomicrons_and_extremely_large_VLDL;Phospholipids_in_chylomicrons_and_extremely_large_VLDL;Triglycerides_in_very_large_VLDL;Cholesterol_esters_in_medium_VLDL;Serum_M-VLDL-FC;M-VLDL-FC;Total_lipids_in_large_VLDL;Free_cholesterol_in_large_VLDL;Serum_M-VLDL-TG;M-VLDL-TG;Serum_L-VLDL-C;L-VLDL-C;Serum_total_triglycerides;Triglycerides_in_very_small_VLDL;Phospholipids_in_chylomicrons_and_extremely_large_VLDL;Serum_L-VLDL-P;L-VLDL-P;Serum_S-VLDL-P;S-VLDL-P;Triglycerides_in_medium_VLDL;Serum_total_triglycerides;Free_cholesterol_in_medium_VLDL;Phospholipids_in_very_large_VLDL;LDL_diameter;Concentration_of_chylomicrons_and_extremely_large_VLDL_particles;Phospholipids_in_very_large_VLDL;Free_cholesterol_in_medium_VLDL;Phospholipids_in_medium_VLDL;Triglycerides_in_chylomicrons_and_extremely_large_VLDL;Serum_Ala/Glc;Ala/Glc;Concentration_of_large_VLDL_particles;Free_cholesterol_in_small_VLDL;Phospholipids_in_large_VLDL;Triglycerides_in_large_VLDL;Free_cholesterol_in_medium_VLDL;Serum_M-VLDL-FC;M-VLDL-FC;Serum_M-VLDL-PL;M-VLDL-PL;Serum_MobCH2;MobCH2;Concentration_of_chylomicrons_and_extremely_large_VLDL_particles;Concentration_of_medium_VLDL_particles;Concentration_of_medium_VLDL_particles;Serum_M-VLDL-L;M-VLDL-L;Serum_Ala/Glc;Ala/Glc;Serum_Ala/Glc;Ala/Glc;Concentration_of_large_VLDL_particles;Concentration_of_medium_VLDL_particles;Free_cholesterol_in_medium_VLDL;Serum_total_triglycerides;Isoleucine;Concentration_of_large_VLDL_particles;Serum_XL-VLDL-TG;Free_cholesterol_in_large_VLDL;Serum_Ala;Ala;Phospholipids_in_large_VLDL;Free_cholesterol_in_large_VLDL;Alanine;Triglycerides_in_very_large_VLDL;Serum_M-VLDL-FC;M-VLDL-FC;Triglycerides_in_very_large_VLDL;Concentration_of_very_large_VLDL_particles;Serum_M-VLDL-PL;M-VLDL-PL;Concentration_of_large_VLDL_particles;Free_cholesterol_in_large_VLDL;Total_lipids_in_large_VLDL;Isoleucine;OmegaL3_fatty_acids;Triglycerides_in_chylomicrons_and_extremely_large_VLDL;Serum_S-VLDL-P;S-VLDL-P;Serum_total_triglycerides;Triglycerides_in_very_large_VLDL;Free_cholesterol_in_large_VLDL;Phospholipids_in_chylomicrons_and_extremely_large_VLDL;Triglycerides_in_chylomicrons_and_extremely_large_VLDL;Serum_M-VLDL-L;M-VLDL-L;Serum_M-VLDL-L;M-VLDL-L;Serum_total_triglycerides;Serum_total_triglycerides;Total_cholesterol_in_large_VLDL;Serum_Ala;Serum_L-VLDL-TG;Ala;L-VLDL-TG;Free_cholesterol_in_large_VLDL;Triglycerides_in_medium_VLDL;Triglycerides_in_small_VLDL;Free_cholesterol_in_large_VLDL;Alanine;Serum_M-VLDL-PL;M-VLDL-PL;Total_cholesterol_in_large_VLDL;Serum_total_triglycerides;Concentration_of_small_VLDL_particles;Triglycerides_in_small_VLDL;Triglycerides_in_small_VLDL;Serum_M-VLDL-P;M-VLDL-P;Free_cholesterol_in_medium_VLDL;Triglycerides_in_small_VLDL;Cholesterol_esters_in_large_VLDL;Serum_total_triglycerides;OmegaL3_fatty_acids;Serum_M-VLDL-FC;M-VLDL-FC;Serum_Ala;Ala;Phospholipids_in_medium_VLDL;Total_lipids_in_medium_VLDL;Total_lipids_in_medium_VLDL;Free_cholesterol_in_medium_VLDL;Serum_M-VLDL-FC;M-VLDL-FC;Serum_Gln/Leu;Gln/Leu;Concentration_of_chylomicrons_and_extremely_large_VLDL_particles;Triglycerides_in_small_VLDL;Phospholipids_in_chylomicrons_and_extremely_large_VLDL;Serum_total_triglycerides;Total_cholesterol_in_large_VLDL;Triglycerides_in_small_VLDL;Concentration_of_small_VLDL_particles;Serum_M-VLDL-FC;M-VLDL-FC;Serum_M-VLDL-FC;M-VLDL-FC;Total_cholesterol_in_large_VLDL;Serum_Ile/Glc;Ile/Glc;Phospholipids_in_medium_VLDL;Serum_Gln/Ile;Gln/Ile;Serum_total_triglycerides;Phospholipids_in_large_VLDL;Total_lipids_in_chylomicrons_and_extremely_large_VLDL;Serum_M-VLDL-FC;Serum_Gln/Leu;Gln/Leu;Serum_total_triglycerides;Concentration_of_medium_VLDL_particles;Phospholipids_in_medium_VLDL;Phospholipids_in_very_large_VLDL;Phospholipids_in_chylomicrons_and_extremely_large_VLDL;Serum_Pyr;Pyr;Phospholipids_in_medium_VLDL;Phospholipids_in_small_VLDL;Free_cholesterol_in_medium_VLDL;Phospholipids_in_large_VLDL;Free_cholesterol_in_medium_VLDL;Serum_L-VLDL-L;L-VLDL-L;Phospholipids_in_large_VLDL;Serum_M-VLDL-TG;M-VLDL-TG;Serum_M-VLDL-TG;M-VLDL-TG;Serum_MobCH2;Free_cholesterol_in_medium_VLDL;Phospholipids_in_medium_VLDL;Serum_S-VLDL-PL;S-VLDL-PL;Serum_M-VLDL-FC;M-VLDL-FC;Phospholipids_in_medium_VLDL;Total_cholesterol_in_large_VLDL;Serum_M-VLDL-TG;M-VLDL-TG;Triglycerides_in_medium_VLDL;Triglycerides_in_medium_VLDL;Serum_total_triglycerides;Free_cholesterol_in_large_VLDL;Triglycerides_in_chylomicrons_and_extremely_large_VLDL;Total_lipids_in_large_VLDL;Triglycerides_in_medium_VLDL;Serum_M-VLDL-TG;M-VLDL-TG;Cholesterol_esters_in_medium_VLDL;Triglycerides_in_chylomicrons_and_extremely_large_VLDL;Serum_total_triglycerides;Serum_total_triglycerides;Triglycerides_in_chylomicrons_and_extremely_large_VLDL;Concentration_of_chylomicrons_and_extremely_large_VLDL_particles;Total_lipids_in_medium_VLDL;VLDL_diameter;Total_cholesterol_in_large_VLDL;Isoleucine;Isoleucine;Phospholipids_in_medium_VLDL;Free_cholesterol_in_medium_VLDL;Alanine;Cholesterol_esters_in_large_VLDL;Concentration_of_small_VLDL_particles;Serum_M-VLDL-FC;M-VLDL-FC;Serum_M-VLDL-FC;M-VLDL-FC;Serum_M-VLDL-FC;M-VLDL-FC;Triglycerides_in_small_VLDL;Serum_MobCH2;Triglycerides_in_very_large_VLDL;Serum_M-VLDL-TG;M-VLDL-TG;Triglycerides_in_medium_VLDL;Total_cholesterol_in_medium_VLDL;Phospholipids_in_medium_VLDL;Total_cholesterol_in_large_VLDL;Serum_M-VLDL-TG;M-VLDL-TG;Triglycerides_in_small_VLDL;Serum_Ala;Free_cholesterol_in_large_VLDL;Total_lipids_in_large_VLDL;Total_lipids_in_medium_VLDL;Triglycerides_in_very_large_VLDL;Concentration_of_large_VLDL_particles;MonoLunsaturated_fatty_acids;Phospholipids_in_medium_VLDL;Serum_M-VLDL-TG;M-VLDL-TG;Serum_M-VLDL-TG;M-VLDL-TG;Serum_total_triglycerides;Serum_total_triglycerides;MonoLunsaturated_fatty_acids;Triglycerides_in_very_large_VLDL;Serum_XL-VLDL-PL;XL-VLDL-PL;Phospholipids_in_very_large_VLDL;Serum_Ile/Glc;Ile/Glc;Total_lipids_in_chylomicrons_and_extremely_large_VLDL;Phospholipids_in_very_large_VLDL;Triglycerides_in_small_VLDL;Serum_VLDL-D;VLDL-D;Serum_VLDL-TG;VLDL-TG;Serum_Ile/Glc;Ile/Glc;Serum_MobCH;MobCH;VLDL_diameter;Serum_M-VLDL-TG;M-VLDL-TG;Serum_M-VLDL-TG;M-VLDL-TG;Serum_total_triglycerides;Serum_total_triglycerides;Free_cholesterol_in_large_VLDL;Serum_total_triglycerides;Concentration_of_very_large_VLDL_particles;Concentration_of_medium_VLDL_particles;Isoleucine;Serum_VLDL-D;VLDL-D;Total_cholesterol_in_large_VLDL;Free_cholesterol_in_large_VLDL;Serum_M-VLDL-TG;M-VLDL-TG;Serum_M-VLDL-TG;M-VLDL-TG;Serum_L-VLDL-P;Total_lipids_in_small_HDL;Total_lipids_in_chylomicrons_and_extremely_large_VLDL;Total_lipids_in_large_VLDL;Serum_Glc/Pyr;Concentration_of_small_VLDL_particles;Free_cholesterol_in_large_VLDL;Triglycerides_in_small_VLDL;Triglycerides_in_large_VLDL;Serum_total_triglycerides;Alanine;Serum_total_triglycerides;Triglycerides_in_very_large_VLDL;Serum_M-VLDL-C;M-VLDL-C;Triglycerides_in_very_large_VLDL;Serum_total_triglycerides;Total_lipids_in_medium_VLDL;Serum_M-VLDL-TG;M-VLDL-TG;Serum_total_triglycerides;MonoLunsaturated_fatty_acids;Phospholipids_in_medium_VLDL;Total_cholesterol_in_medium_VLDL;Serum_Glc/Pyr;Serum_L-VLDL-TG;L-VLDL-TG;Serum_M-VLDL-P;Free_cholesterol_in_medium_VLDL;Serum_Ile/Glc;Ile/Glc;Triglycerides_in_medium_VLDL;Total_cholesterol_in_medium_VLDL;Triglycerides_in_small_VLDL;Free_cholesterol_in_large_VLDL;Serum_M-VLDL-TG;Phospholipids_in_small_VLDL;Serum_total_triglycerides;Concentration_of_small_VLDL_particles;Triglycerides_in_very_large_VLDL;Triglycerides_in_small_VLDL;Serum_M-VLDL-TG;M-VLDL-TG;Serum_L-VLDL-PL;L-VLDL-PL;Triglycerides_in_small_VLDL;Free_cholesterol_in_large_VLDL;Phospholipids_in_chylomicrons_and_extremely_large_VLDL;Free_cholesterol_in_medium_VLDL;Serum_L-VLDL-TG;L-VLDL-TG;Serum_L-VLDL-TG;L-VLDL-TG;Serum_M-VLDL-TG;M-VLDL-TG;Free_cholesterol_in_medium_VLDL;Serum_total_triglycerides;Alanine;Total_cholesterol_in_medium_VLDL;Free_cholesterol_in_large_VLDL;Triglycerides_in_medium_VLDL;Triglycerides_in_small_VLDL;Serum_total_triglycerides;Serum_total_triglycerides;Isoleucine;Free_cholesterol_in_medium_VLDL;Total_lipids_in_small_VLDL;Serum_M-VLDL-TG;M-VLDL-TG;Serum_L-VLDL-PL;L-VLDL-PL;Serum_total_triglycerides;Serum_total_triglycerides;Triglycerides_in_large_VLDL;Total_cholesterol_in_medium_VLDL;Phospholipids_in_medium_VLDL;Serum_Gln/Ile;Gln/Ile;OmegaL3_fatty_acids;Serum_total_triglycerides;Triglycerides_in_small_VLDL;Concentration_of_small_VLDL_particles;Phospholipids_in_large_VLDL;Serum_M-VLDL-L;M-VLDL-L;Triglycerides_in_large_VLDL;Triglycerides_in_large_VLDL;Triglycerides_in_chylomicrons_and_extremely_large_VLDL;Serum_XL-VLDL-L;XL-VLDL-L;Serum_total_triglycerides;Concentration_of_chylomicrons_and_extremely_large_VLDL_particles;Free_cholesterol_in_medium_VLDL;Triglycerides_in_small_VLDL;VLDL_diameter;Alanine;Serum_M-VLDL-TG;M-VLDL-TG;Serum_M-VLDL-TG;M-VLDL-TG;Triglycerides_in_large_VLDL;Concentration_of_very_large_VLDL_particles;Total_lipids_in_medium_VLDL;Serum_total_triglycerides;Serum_M-VLDL-L;M-VLDL-L;Serum_Gln/Ile;Gln/Ile;Serum_M-VLDL-TG;M-VLDL-TG;Phospholipids_in_large_VLDL;Serum_total_triglycerides;Isoleucine;Serum_total_triglycerides;Isoleucine;Concentration_of_small_HDL_particles;Alanine;Isoleucine;Triglycerides_in_large_VLDL;Serum_total_triglycerides;Concentration_of_small_VLDL_particles;Concentration_of_small_VLDL_particles;Cholesterol_esters_in_large_VLDL;Serum_Ile/Glc;Ile/Glc;MonoLunsaturated_fatty_acids;Triglycerides_in_chylomicrons_and_extremely_large_VLDL;Serum_total_triglycerides;Cholesterol_esters_in_medium_VLDL;Alanine;Free_cholesterol_in_medium_VLDL;Free_cholesterol_in_medium_VLDL;Serum_Tot-TG;Tot-TG;Serum_total_triglycerides;Total_lipids_in_medium_VLDL;Serum_total_triglycerides;Serum_Ile/Glc;Ile/Glc;Free_cholesterol_in_large_VLDL;Concentration_of_small_VLDL_particles;Triglycerides_in_very_small_VLDL;Serum_M-VLDL-P;M-VLDL-P;Serum_total_triglycerides;Serum_total_triglycerides;Cholesterol_esters_in_large_VLDL;Total_lipids_in_small_VLDL;Phospholipids_in_very_large_VLDL;Isoleucine;Phospholipids_in_medium_VLDL;Triglycerides_in_small_VLDL;Free_cholesterol_in_medium_VLDL;Free_cholesterol_in_medium_VLDL;Serum_total_triglycerides;Total_lipids_in_small_VLDL;Free_cholesterol_in_medium_VLDL;Concentration_of_small_VLDL_particles;Serum_total_triglycerides;Total_cholesterol_in_medium_VLDL;Total_cholesterol_in_medium_VLDL;Triglycerides_in_very_large_VLDL;Serum_VLDL-D;Serum_M-VLDL-P;Concentration_of_medium_VLDL_particles;Serum_total_triglycerides;Free_cholesterol_in_large_VLDL;Serum_Ile/Glc;Ile/Glc;Phospholipids_in_large_VLDL;Total_lipids_in_small_HDL;Triglycerides_in_large_VLDL;Total_cholesterol_in_large_VLDL;Serum_total_triglycerides;Cholesterol_esters_in_medium_VLDL;Serum_Ile/Glc;Ile/Glc;Serum_Ile/Glc;Ile/Glc;Serum_M-VLDL-FC;M-VLDL-FC;Triglycerides_in_very_large_VLDL;Phospholipids_in_medium_VLDL;Concentration_of_medium_VLDL_particles;Free_cholesterol_in_large_VLDL;Serum_L-VLDL-FC;L-VLDL-FC;Serum_total_triglycerides;Alanine;Phospholipids_in_large_VLDL;Triglycerides_in_chylomicrons_and_extremely_large_VLDL;Triglycerides_in_small_VLDL;18:2__linoleic_acid_(LA);Total_cholesterol_in_medium_VLDL;Triglycerides_in_very_large_VLDL;VLDL_diameter;OmegaL7_and_L9_and_saturated_fatty_acids;Total_lipids_in_small_HDL;Serum_total_triglycerides;Triglycerides_in_chylomicrons_and_extremely_large_VLDL;Phospholipids_in_chylomicrons_and_extremely_large_VLDL;Serum_L-VLDL-P;L-VLDL-P;Alanine;Phospholipids_in_medium_VLDL;Serum_VLDL-D;VLDL-D;Serum_total_triglycerides;Serum_L-VLDL-P;L-VLDL-P;Serum_M-VLDL-CE;M-VLDL-CE;Total_lipids_in_small_VLDL;Phospholipids_in_medium_VLDL;Isoleucine;Triglycerides_in_chylomicrons_and_extremely_large_VLDL;Serum_total_triglycerides;Serum_Gln/Leu;Gln/Leu;Serum_M-VLDL-C;Serum_total_triglycerides;Serum_M-VLDL-TG;M-VLDL-TG;Triglycerides_in_large_VLDL;Triglycerides_in_large_VLDL;Concentration_of_large_VLDL_particles;Serum_total_triglycerides;Serum_total_triglycerides;Free_cholesterol_in_medium_VLDL;Total_lipids_in_chylomicrons_and_extremely_large_VLDL;Total_lipids_in_small_VLDL;Triglycerides_in_chylomicrons_and_extremely_large_VLDL;Triglycerides_in_medium_VLDL;Serum_total_triglycerides;Serum_total_triglycerides;Serum_L-VLDL-L;L-VLDL-L;Serum_Tot-TG;Tot-TG;Phospholipids_in_large_VLDL;Serum_XL-VLDL-P;XL-VLDL-P;Phospholipids_in_large_VLDL;Triglycerides_in_small_VLDL;Alanine;Cholesterol_esters_in_large_VLDL;Total_cholesterol_in_medium_VLDL;Concentration_of_large_VLDL_particles;Triglycerides_in_chylomicrons_and_extremely_large_VLDL;Triglycerides_in_medium_VLDL;Total_cholesterol_in_medium_VLDL;Serum_total_triglycerides;Serum_total_triglycerides;Total_cholesterol_in_large_VLDL;Triglycerides_in_very_large_VLDL;Serum_M-VLDL-P;M-VLDL-P;Serum_Ile/Glc;Triglycerides_in_medium_VLDL;Serum_total_triglycerides;Phospholipids_in_small_VLDL;Free_cholesterol_in_medium_VLDL;Triglycerides_in_medium_VLDL;Phospholipids_in_large_VLDL;Free_cholesterol_in_medium_VLDL;Alanine;Phospholipids_in_very_large_VLDL;Serum_total_triglycerides;Serum_L-VLDL-PL;L-VLDL-PL;Serum_Tot-TG;VLDL_diameter;Serum_total_triglycerides;Serum_total_triglycerides;Free_cholesterol_in_large_VLDL;Phospholipids_in_large_VLDL;Serum_total_triglycerides;Serum_Tot-TG;Tot-TG;Phospholipids_in_large_VLDL;Isoleucine;Serum_L-VLDL-PL;L-VLDL-PL;Total_cholesterol_in_medium_VLDL;Serum_total_triglycerides;Cholesterol_esters_in_large_VLDL;Triglycerides_in_small_VLDL;Isoleucine;Serum_total_triglycerides;Serum_Ile/Phe;Ile/Phe;Serum_L-VLDL-L;L-VLDL-L;Triglycerides_in_medium_VLDL;Phospholipids_in_small_VLDL;Triglycerides_in_small_HDL;Isoleucine;Isoleucine;Glc/Pyr;Serum_Ile/Phe;Ile/Phe;Total_lipids_in_medium_VLDL;Alanine;Triglycerides_in_small_VLDL;Serum_total_triglycerides;Serum_total_triglycerides;Serum_Gln/Leu;Gln/Leu;Free_cholesterol_in_large_VLDL;Serum_total_triglycerides;Phospholipids_in_large_VLDL;Total_cholesterol_in_large_VLDL;Serum_Serum-TG;Serum-TG;Serum_total_triglycerides;Serum_MobCH2;MobCH2;Triglycerides_in_small_VLDL;Total_lipids_in_small_VLDL;Total_cholesterol_in_large_VLDL;Concentration_of_small_VLDL_particles;Serum_MobCH3;MobCH3;Serum_M-VLDL-L;Phospholipids_in_small_VLDL;VLDL_diameter;Phospholipids_in_large_VLDL;Cholesterol_esters_in_medium_VLDL;Alanine;Phospholipids_in_large_VLDL;Serum_M-VLDL-L;M-VLDL-L;Phospholipids_in_large_VLDL;Isoleucine;Total_cholesterol_in_medium_VLDL;Serum_XL-VLDL-TG;XL-VLDL-TG;Free_cholesterol_in_medium_VLDL;Serum_total_triglycerides;Serum_total_triglycerides;Concentration_of_very_large_VLDL_particles;MonoLunsaturated_fatty_acids;Concentration_of_small_VLDL_particles;Triglycerides_in_medium_VLDL;Free_cholesterol_in_medium_VLDL;Serum_total_triglycerides;Triglycerides_in_very_large_VLDL;Triglycerides_in_small_VLDL;Serum_total_triglycerides;Alanine;Isoleucine;Serum_L-VLDL-L;L-VLDL-L;Serum_Gln/Ile;Serum_XL-VLDL-TG;XL-VLDL-TG;Gln/Ile;Serum_total_triglycerides;Concentration_of_small_VLDL_particles;Isoleucine;Cholesterol_esters_in_large_VLDL;Serum_Tot-FA;Tot-FA;Triglycerides_in_small_VLDL;Concentration_of_small_VLDL_particles;Total_lipids_in_medium_VLDL;Triglycerides_in_small_VLDL;Serum_total_triglycerides;Free_cholesterol_in_medium_VLDL;Serum_M-VLDL-P;M-VLDL-P;Total_cholesterol_in_medium_VLDL;Serum_M-VLDL-CE;Serum_Ile/Phe;Ile/Phe;Triglycerides_in_chylomicrons_and_extremely_large_VLDL;Triglycerides_in_medium_VLDL;Triglycerides_in_small_VLDL;Free_cholesterol_in_medium_VLDL;Serum_M-VLDL-P;M-VLDL-P;Triglycerides_in_small_VLDL;Triglycerides_in_small_VLDL;Serum_Ala/Gln;Ala/Gln;Serum_total_triglycerides;Serum_S-VLDL-L;Concentration_of_large_VLDL_particles;Alanine;Free_cholesterol_in_medium_VLDL;Serum_Gln/Ile;Gln/Ile;Serum_M-VLDL-PL;M-VLDL-PL;Serum_total_triglycerides;Serum_total_triglycerides;MonoLunsaturated_fatty_acids;Phospholipids_in_medium_VLDL;Cholesterol_esters_in_large_VLDL;Glycoprotein_acetyls__mainly_a1Lacid_glycoprotein;Total_lipids_in_very_large_VLDL;Triglycerides_in_small_VLDL;Phospholipids_in_large_VLDL;Serum_VLDL-TG;VLDL-TG;Serum_M-VLDL-TG;M-VLDL-TG;Total_cholesterol_in_medium_VLDL;OmegaL7_and_L9_and_saturated_fatty_acids;Serum_Serum-TG;Serum-TG;Total_fatty_acids;Total_cholesterol_in_medium_VLDL;Serum_Serum-TG;Serum-TG;Isoleucine;Total_cholesterol_in_large_VLDL;VLDL_diameter;Triglycerides_in_large_VLDL;Total_lipids_in_medium_VLDL;Free_cholesterol_in_medium_VLDL;Triglycerides_in_small_VLDL;Phospholipids_in_very_large_VLDL;Phospholipids_in_large_VLDL;Free_cholesterol_in_large_VLDL;Serum_L-VLDL-L;L-VLDL-L;Serum_Serum-TG/Glc;Serum-TG/Glc;Total_cholesterol_in_medium_VLDL;Serum_L-VLDL-PL;Free_cholesterol_in_medium_VLDL;Serum_Serum-TG/Glc;Serum-TG/Glc;Triglycerides_in_small_VLDL;Serum_Gln/Ile;Phospholipids_in_very_large_VLDL;Concentration_of_large_VLDL_particles;VLDL_diameter;Concentration_of_small_VLDL_particles;Phospholipids_in_medium_VLDL;Serum_M-VLDL-TG;M-VLDL-TG;Triglycerides_in_medium_VLDL;Total_lipids_in_medium_VLDL;Total_lipids_in_medium_VLDL;Serum_Tot-TG;Tot-TG;Triglycerides_in_large_VLDL;Isoleucine;Isoleucine;VLDL_diameter;Phospholipids_in_chylomicrons_and_extremely_large_VLDL;Triglycerides_in_small_VLDL;Total_cholesterol_in_medium_VLDL;Concentration_of_medium_VLDL_particles;Triglycerides_in_large_VLDL;Serum_VLDL-TG;VLDL-TG;Total_lipids_in_large_VLDL;Isoleucine;Total_lipids_in_medium_VLDL;Total_lipids_in_medium_VLDL;Triglycerides_in_very_large_VLDL;Triglycerides_in_small_VLDL;Triglycerides_in_chylomicrons_and_extremely_large_VLDL;Concentration_of_large_VLDL_particles;OmegaL7_and_L9_and_saturated_fatty_acids;Serum_S-VLDL-P;Total_cholesterol_in_small_VLDL;Serum_total_triglycerides;Total_cholesterol_in_large_VLDL;Triglycerides_in_large_VLDL;VLDL_diameter;ApoB;Isoleucine;MonoLunsaturated_fatty_acids;Serum_M-VLDL-L;Serum_M-VLDL-L;M-VLDL-L;Serum_VLDL-TG-eFR;VLDL-TG-eFR;Triglycerides_in_small_VLDL;VLDL_diameter;Serum_total_triglycerides;Serum_total_triglycerides;Triglycerides_in_small_VLDL;Cholesterol_esters_in_medium_VLDL;Total_lipids_in_large_VLDL;VLDL_diameter;Triglycerides_in_very_small_VLDL;Triglycerides_in_chylomicrons_and_extremely_large_VLDL;Concentration_of_large_VLDL_particles;Triglycerides_in_small_VLDL;Triglycerides_in_medium_VLDL;Cholesterol_esters_in_medium_VLDL;Serum_Ile;Triglycerides_in_small_HDL;Serum_L-VLDL-L;L-VLDL-L;Phospholipids_in_medium_VLDL;Total_lipids_in_medium_VLDL;Serum_XL-VLDL-L;Isoleucine;Free_cholesterol_in_small_VLDL;Concentration_of_small_HDL_particles;Total_lipids_in_medium_VLDL;VLDL_diameter;Concentration_of_medium_VLDL_particles;Serum_total_triglycerides;Total_cholesterol_in_medium_VLDL;Triglycerides_in_very_large_VLDL;OmegaL3_fatty_acids;Isoleucine;Triglycerides_in_small_VLDL;Phospholipids_in_large_VLDL;Total_cholesterol_in_medium_VLDL;Triglycerides_in_chylomicrons_and_extremely_large_VLDL;Free_cholesterol_in_medium_VLDL;Concentration_of_large_VLDL_particles;Serum_Ile/Phe;Serum_M-VLDL-PL;M-VLDL-PL;Serum_total_triglycerides;Concentration_of_chylomicrons_and_extremely_large_VLDL_particles;Serum_M-VLDL-TG;M-VLDL-TG;Phospholipids_in_large_VLDL;Serum_Gln/Leu;Gln/Leu;Phospholipids_in_chylomicrons_and_extremely_large_VLDL;Concentration_of_large_VLDL_particles;Serum_VLDL-TG-eFR;MonoLunsaturated_fatty_acids;Phospholipids_in_very_large_VLDL;Alanine;Total_cholesterol_in_medium_VLDL;VLDL_diameter;Phospholipids_in_very_large_VLDL;Serum_M-VLDL-TG;M-VLDL-TG;Phospholipids_in_medium_VLDL;Serum_Ile;Ile;Total_lipids_in_large_VLDL;Serum_VLDL-D;VLDL-D;Total_cholesterol_in_medium_VLDL;Total_lipids_in_medium_VLDL;Isoleucine;Triglycerides_in_large_VLDL;Serum_Gln/Leu;Gln/Leu;Triglycerides_in_small_VLDL;VLDL_diameter;Triglycerides_in_small_VLDL;Phospholipids_in_chylomicrons_and_extremely_large_VLDL;Total_cholesterol_in_medium_VLDL;Serum_total_triglycerides;Total_lipids_in_small_VLDL;Concentration_of_large_VLDL_particles;Total_lipids_in_large_VLDL;Triglycerides_in_large_VLDL;Total_cholesterol_in_medium_VLDL;Total_cholesterol_in_large_VLDL;Serum_VLDL-TG;VLDL-TG;Triglycerides_in_very_large_VLDL;Concentration_of_medium_VLDL_particles;Total_lipids_in_large_VLDL;Serum_S-VLDL-TG;S-VLDL-TG;Serum_VLDL-TG;VLDL-TG;Serum_Ala/Glc;Ala/Glc;Total_cholesterol_in_medium_VLDL;Serum_Ala/Glc;Ala/Glc;Serum_L-VLDL-FC;L-VLDL-FC;Serum_L-VLDL-L;L-VLDL-L;VLDL_diameter;Free_cholesterol_in_medium_VLDL;Phospholipids_in_very_large_VLDL;Serum_L-VLDL-L;L-VLDL-L;Concentration_of_large_VLDL_particles;Total_lipids_in_medium_VLDL;Total_cholesterol_in_large_VLDL;Concentration_of_large_VLDL_particles;Total_lipids_in_medium_VLDL;Triglycerides_in_medium_VLDL;Triglycerides_in_large_VLDL;Triglycerides_in_chylomicrons_and_extremely_large_VLDL;Free_cholesterol_in_large_VLDL;Phospholipids_in_very_large_VLDL;Serum_M-VLDL-L;M-VLDL-L;Free_cholesterol_in_large_VLDL;Total_cholesterol_in_medium_VLDL;Serum_Gln/Ile;Gln/Ile;Triglycerides_in_small_VLDL;Triglycerides_in_large_VLDL;Phospholipids_in_very_large_VLDL;Phospholipids_in_chylomicrons_and_extremely_large_VLDL;Serum_Ala/Glc;Ala/Glc;Serum_VLDL-D;VLDL-D;Serum_M-VLDL-L;M-VLDL-L;Concentration_of_large_VLDL_particles;Phospholipids_in_medium_VLDL;Total_lipids_in_very_large_VLDL;Total_lipids_in_small_VLDL;Serum_L-VLDL-CE;L-VLDL-CE;Serum_total_triglycerides;Isoleucine;Concentration_of_very_large_VLDL_particles;Total_lipids_in_small_VLDL;Serum_total_triglycerides;Serum_Ile;Ile;Phospholipids_in_chylomicrons_and_extremely_large_VLDL;Isoleucine;Total_cholesterol_in_medium_VLDL;OmegaL3_fatty_acids;Serum_M-VLDL-FC;M-VLDL-FC;Triglycerides_in_medium_VLDL;Phospholipids_in_large_VLDL;Phospholipids_in_very_large_VLDL;Phospholipids_in_very_large_VLDL;Total_cholesterol_in_large_VLDL;Total_lipids_in_medium_VLDL;Serum_M-VLDL-TG;M-VLDL-TG;Isoleucine;Phospholipids_in_very_large_VLDL;Concentration_of_large_VLDL_particles;Total_fatty_acids;Total_lipids_in_medium_VLDL;Alanine;Total_lipids_in_medium_VLDL;Free_cholesterol_in_medium_VLDL;Total_lipids_in_medium_VLDL;Cholesterol_esters_in_medium_VLDL;Serum_M-VLDL-TG;M-VLDL-TG;Triglycerides_in_very_large_VLDL;Serum_M-VLDL-L;M-VLDL-L;Serum_L-VLDL-C;Concentration_of_very_large_VLDL_particles;Free_cholesterol_in_large_VLDL;Serum_L-VLDL-TG;Concentration_of_large_VLDL_particles;Free_cholesterol_in_medium_VLDL;Total_cholesterol_in_large_VLDL;Serum_M-VLDL-P;M-VLDL-P;Isoleucine;Serum_L-VLDL-C;L-VLDL-C;Serum_M-VLDL-L;M-VLDL-L;Triglycerides_in_very_large_VLDL;Total_lipids_in_medium_VLDL;Concentration_of_medium_VLDL_particles;Free_cholesterol_in_medium_VLDL;Phospholipids_in_small_VLDL;Triglycerides_in_large_VLDL;Total_lipids_in_medium_VLDL;Serum_L-VLDL-TG;L-VLDL-TG;Total_lipids_in_medium_VLDL;Phospholipids_in_very_large_VLDL;Serum_total_triglycerides;Serum_Ile/Glc;Triglycerides_in_large_VLDL;Isoleucine;Triglycerides_in_medium_VLDL;Phospholipids_in_small_VLDL;Concentration_of_small_LDL_particles;Total_cholesterol_in_medium_VLDL;Serum_total_triglycerides;Serum_L-VLDL-TG;L-VLDL-TG;Phospholipids_in_medium_VLDL;Triglycerides_in_small_VLDL;Concentration_of_very_large_VLDL_particles;Concentration_of_medium_VLDL_particles;Triglycerides_in_very_large_VLDL;Triglycerides_in_large_VLDL;Triglycerides_in_large_VLDL;Concentration_of_medium_VLDL_particles;Phospholipids_in_very_large_VLDL;Serum_Ala;Ala;Serum_M-VLDL-L;M-VLDL-L;Triglycerides_in_very_large_VLDL;Serum_M-VLDL-L;M-VLDL-L;Triglycerides_in_small_VLDL;Triglycerides_in_very_large_VLDL;Total_cholesterol_in_medium_VLDL;Free_cholesterol_in_medium_VLDL;Serum_M-VLDL-P;M-VLDL-P;Serum_Serum-TG;Serum_M-VLDL-L;M-VLDL-L;Serum_Ile/Glc;Ile/Glc;Serum_MobCH3;MobCH3;Alanine;Phospholipids_in_large_VLDL;Total_lipids_in_medium_VLDL;Serum_M-VLDL-L;M-VLDL-L;Free_cholesterol_in_large_VLDL;Total_cholesterol_in_medium_VL	2:27498734;2:27498734;2:27548038;2:27548038;2:27548038;2:27549833;2:27549833;2:27549833;2:27550967;2:27550967;2:27550967;2:27550967;2:27556721;2:27556721;2:27556721;2:27556721;2:27556721;2:27558252;2:27558252;2:27558252;2:27558252;2:27566892;2:27566892;2:27566892;2:27566989;2:27566989;2:27566989;2:27567407;2:27567407;2:27567407;2:27567407;2:27567987;2:27567987;2:27567987;2:27568565;2:27568565;2:27568565;2:27568565;2:27568871;2:27568871;2:27568871;2:27571848;2:27571848;2:27571848;2:27572006;2:27572006;2:27572006;2:27573503;2:27573503;2:27573503;2:27574953;2:27574953;2:27574953;2:27574953;2:27576248;2:27576248;2:27579231;2:27579231;2:27579231;2:27579231;2:27582035;2:27582035;2:27582035;2:27583099;2:27583099;2:27583099;2:27583156;2:27583156;2:27583156;2:27583273;2:27583273;2:27583273;2:27583273;2:27583606;2:27583606;2:27583606;2:27584344;2:27584344;2:27584344;2:27584349;2:27584349;2:27584349;2:27584666;2:27584666;2:27584666;2:27584666;2:27584666;2:27585385;2:27585385;2:27585385;2:27586155;2:27586155;2:27586155;2:27588244;2:27588244;2:27588244;2:27588961;2:27588961;2:27588961;2:27589810;2:27589810;2:27589810;2:27589810;2:27592423;2:27592423;2:27592423;2:27592423;2:27595756;2:27595756;2:27595756;2:27595756;2:27596395;2:27596395;2:27596395;2:27597805;2:27597805;2:27597805;2:27598097;2:27598097;2:27598097;2:27599132;2:27599132;2:27599132;2:27599132;2:27599875;2:27599875;2:27599875;2:27599875;2:27600239;2:27600239;2:27600239;2:27600239;2:27604279;2:27604279;2:27604279;2:27604279;2:27605696;2:27605696;2:27605762;2:27605762;2:27605762;2:27608115;2:27608115;2:27608115;2:27608115;2:27610917;2:27610917;2:27610917;2:27611469;2:27611469;2:27611469;2:27611469;2:27612937;2:27612937;2:27612938;2:27612938;2:27613031;2:27613031;2:27613031;2:27613031;2:27614449;2:27614449;2:27615162;2:27615162;2:27615169;2:27615169;2:27615169;2:27615294;2:27615294;2:27615294;2:27615389;2:27615389;2:27615389;2:27616790;2:27616790;2:27616790;2:27618012;2:27618012;2:27618012;2:27618117;2:27618117;2:27619049;2:27619049;2:27619049;2:27620179;2:27620179;2:27620179;2:27620827;2:27620827;2:27620827;2:27620827;2:27622013;2:27622013;2:27622013;2:27624996;2:27624996;2:27624996;2:27625005;2:27625661;2:27625661;2:27625661;2:27625673;2:27625673;2:27625673;2:27625790;2:27625790;2:27625790;2:27626017;2:27626017;2:27626017;2:27626945;2:27626945;2:27626945;2:27626945;2:27627366;2:27627366;2:27627366;2:27628635;2:27628635;2:27628635;2:27631191;2:27631191;2:27631191;2:27631191;2:27631474;2:27631474;2:27631474;2:27633651;2:27633651;2:27633651;2:27633662;2:27633662;2:27633662;2:27635463;2:27635463;2:27635463;2:27635463;2:27635463;2:27635582;2:27635582;2:27635582;2:27635582;2:27636456;2:27636456;2:27636456;2:27636458;2:27636474;2:27636474;2:27636474;2:27637235;2:27637235;2:27637235;2:27637235;2:27640325;2:27640325;2:27640325;2:27640325;2:27640980;2:27640980;2:27640980;2:27641353;2:27641353;2:27641353;2:27641522;2:27641522;2:27641522;2:27643002;2:27643002;2:27643002;2:27644464;2:27644464;2:27644464;2:27644464;2:27646083;2:27646083;2:27646083;2:27646083;2:27646770;2:27646770;2:27646770;2:27646770;2:27647152;2:27647152;2:27647152;2:27647576;2:27647576;2:27647576;2:27648284;2:27648284;2:27648284;2:27648590;2:27648590;2:27648590;2:27648726;2:27648726;2:27648726;2:27648726;2:27648726;2:27649375;2:27649375;2:27649375;2:27649375;2:27649526;2:27649526;2:27649526;2:27649929;2:27649929;2:27649929;2:27651054;2:27651054;2:27651054;2:27651054;2:27651375;2:27651375;2:27651375;2:27651693;2:27651693;2:27651693;2:27652153;2:27652153;2:27652153;2:27652153;2:27652396;2:27652396;2:27652396;2:27653336;2:27653336;2:27653336;2:27653345;2:27653345;2:27653345;2:27655447;2:27655447;2:27655447;2:27656036;2:27656036;2:27656036;2:27656036;2:27656822;2:27656822;2:27656822;2:27657167;2:27657167;2:27657167;2:27657167;2:27659491;2:27659491;2:27659491;2:27659491;2:27661020;2:27661020;2:27661020;2:27661044;2:27661044;2:27661044;2:27661114;2:27661114;2:27661114;2:27663215;2:27663215;2:27663215;2:27663215;2:27663416;2:27663416;2:27663416;2:27663416;2:27665361;2:27665361;2:27665361;2:27667297;2:27667297;2:27667297;2:27667297;2:27667520;2:27667520;2:27667520;2:27669341;2:27669341;2:27669341;2:27669365;2:27669365;2:27669365;2:27669723;2:27669723;2:27669723;2:27670307;2:27670307;2:27670307;2:27670307;2:27671255;2:27671255;2:27671255;2:27671257;2:27671257;2:27671257;2:27673798;2:27673798;2:27673798;2:27673818;2:27673818;2:27673818;2:27676287;2:27676287;2:27676287;2:27676287;2:27677691;2:27677691;2:27677691;2:27677691;2:27678471;2:27678471;2:27678471;2:27679919;2:27679919;2:27679919;2:27679919;2:27681598;2:27681598;2:27681598;2:27681598;2:27682850;2:27682850;2:27682850;2:27682850;2:27684734;2:27684734;2:27684734;2:27684734;2:27684957;2:27684957;2:27684957;2:27685014;2:27685014;2:27685014;2:27685388;2:27685388;2:27685388;2:27685388;2:27685388;2:27686396;2:27686396;2:27686396;2:27686480;2:27686480;2:27686480;2:27688601;2:27688601;2:27688601;2:27688601;2:27689700;2:27689700;2:27689700;2:27689899;2:27689899;2:27689899;2:27690991;2:27690991;2:27690991;2:27691026;2:27691026;2:27691026;2:27691588;2:27691588;2:27692214;2:27692214;2:27692214;2:27692261;2:27692261;2:27692261;2:27692973;2:27692973;2:27692973;2:27692973;2:27693137;2:27693137;2:27693137;2:27693485;2:27693485;2:27693485;2:27693485;2:27694905;2:27694905;2:27696207;2:27696207;2:27696207;2:27696737;2:27696737;2:27696737;2:27697953;2:27697953;2:27697953;2:27698343;2:27698343;2:27698343;2:27698343;2:27698644;2:27698644;2:27698644;2:27702026;2:27702026;2:27703495;2:27703495;2:27703495;2:27705369;2:27705369;2:27705437;2:27705437;2:27705437;2:27706640;2:27706640;2:27706640;2:27709965;2:27709965;2:27711254;2:27711254;2:27711257;2:27711257;2:27711257;2:27711257;2:27711631;2:27711631;2:27711631;2:27711893;2:27711893;2:27711893;2:27713634;2:27713634;2:27713634;2:27714511;2:27714511;2:27714511;2:27714511;2:27714517;2:27714517;2:27714517;2:27714526;2:27714526;2:27714526;2:27714526;2:27715207;2:27715207;2:27715207;2:27715207;2:27715416;2:27715416;2:27715416;2:27715416;2:27716004;2:27716004;2:27716004;2:27716494;2:27716494;2:27716494;2:27716494;2:27718812;2:27718812;2:27721971;2:27721971;2:27721971;2:27721971;2:27722416;2:27722416;2:27722416;2:27722416;2:27725572;2:27725572;2:27725572;2:27725572;2:27725761;2:27725761;2:27725761;2:27725761;2:27727314;2:27727314;2:27727314;2:27728777;2:27728777;2:27728777;2:27728777;2:27729480;2:27729480;2:27729480;2:27729480;2:27730940;2:27730940;2:27730940;2:27730940;2:27730940;2:27731376;2:27731376;2:27731376;2:27731376;2:27733452;2:27733452;2:27733452;2:27733452;2:27734972;2:27734972;2:27734972;2:27737181;2:27737181;2:27737181;2:27737181;2:27737900;2:27737900;2:27737900;2:27738854;2:27738854;2:27738854;2:27739880;2:27739880;2:27739880;2:27740404;2:27740404;2:27740404;2:27741072;2:27741072;2:27741072;2:27741105;2:27741105;2:27741105;2:27741237;2:27741237;2:27741237;2:27741237;2:27741237;2:27742603;2:27742603;2:27742603;2:27742603;2:27742603;2:27742603;2:27743423;2:27743423;2:27743423;2:27743423;2:27743630;2:27743630;2:27743630;2:27743630;2:27744364;2:27744364;2:27744364;2:27745764;2:27745764;2:27745764;2:27745946;2:27745946;2:27745946;2:27746832;2:27746832;2:27746832;2:27746832;2:27748597;2:27748597;2:27748597;2:27748597;2:27748597;2:27748624;2:27748624;2:27748624;2:27748624;2:27748624;2:27748904;2:27748904;2:27748904;2:27748992;2:27748992;2:27748992;2:27749669;2:27749669;2:27749669;2:27750545;2:27750545;2:27750545;2:27750546;2:27750546;2:27750546;2:27750546;2:27750546;2:27750810;2:27750810;2:27750810;2:27752296;2:27752296;2:27752296;2:27752463;2:27752463;2:27752463;2:27752871;2:27752871;2:27752871;2:27753878;2:27753878;2:27753878;2:27755825;2:27755825;2:27755825;2:27755825;2:27755825;2:27761436;2:27761436;2:27761436;2:27764199;2:27764199;2:27764199;2:27765587;2:27765587;2:27765587;2:27765587;2:27765587;2:27766284;2:27766284;2:27766284;2:27766284;2:27766284;2:27767488;2:27767488;2:27767488;2:27771474;2:27771474;2:27771474;2:27776631;2:27776631;2:27776631;2:27778167;2:27778167;2:27778167;2:27778167;2:27778167;2:27778560;2:27778560;2:27778560;2:27778572;2:27778572;2:27778572;2:27778572;2:27778572;2:27779001;2:27779001;2:27779001;2:27779151;2:27779151;2:27779151;2:27783801;2:27783801;2:27783801;2:27783801;2:27783801;2:27784658;2:27784658;2:27784658;2:27786188;2:27786188;2:27786188;2:27786188;2:27786188;2:27791555;2:27791555;2:27791555;2:27791555;2:27791555;2:27793921;2:27793921;2:27793921;2:27793921;2:27793921;2:27801493;2:27801493;2:27801493;2:27801493;2:27801493;2:27801759;2:27801759;2:27801759;2:27801759;2:27801759;2:27810518;2:27810518;2:27810518;2:27811722;2:27811722;2:27811722;2:27811722;2:27811722;2:27812252;2:27812252;2:27812252;2:27812252;2:27812252;2:27815510;2:27815510;2:27815510;2:27815510;2:27815510;2:27817817;2:27817817;2:27817817;2:27821482;2:27821482;2:27821482;2:27825715;2:27825715;2:27825715;2:27825715;2:27825715;2:27827092;2:27827092;2:27827092;2:27827092;2:27827092;2:27827326;2:27827326;2:27827326;2:27832055;2:27832055;2:27832055;2:27832055;2:27832055;2:27833502;2:27833502;2:27833502;2:27833687;2:27833687;2:27833687;2:27834152;2:27834152;2:27834152;2:27834152;2:27834152;2:27836605;2:27836605;2:27836605;2:27837544;2:27837544;2:27837544;2:27839369;2:27839369;2:27839369;2:27839369;2:27839369;2:27839539;2:27839539;2:27839539;2:27839539;2:27839539;2:27840640;2:27840640;2:27840640;2:27840640;2:27840640;2:27851918;2:27851918;2:27851918;2:27851918;2:27851918;2:27853245;2:27853245;2:27853245;2:27853245;2:27853245;2:27854524;2:27854524;2:27854524;2:27854524;2:27854524;2:27859351;2:27859351;2:27859351;2:27872312;2:27872312;2:27872312;2:27901728;2:27901728;2:27901728;	rs545229860;rs545229860;rs4665378;rs4665378;rs4665378;rs35568684;rs35568684;rs35568684;rs1049817;rs1049817;rs1049817;rs1049817;rs3739095;rs3739095;rs3739095;rs3739095;rs3739095;rs11684134;rs11684134;rs11684134;rs11684134;rs202212932;rs202212932;rs202212932;rs11126975;rs11126975;rs11126975;rs6743819;rs6743819;rs6743819;rs6743819;rs397706617;rs397706617;rs397706617;rs10205219;rs10205219;rs10205219;rs10205219;rs10205592;rs10205592;rs10205592;rs112796438;rs112796438;rs112796438;rs545450704;rs545450704;rs545450704;rs34264490;rs34264490;rs34264490;rs4665969;rs4665969;rs4665969;rs4665969;rs534971452;rs534971452;rs6760828;rs6760828;rs6760828;rs6760828;rs9678013;rs9678013;rs9678013;rs6729692;rs6729692;rs6729692;rs6729709;rs6729709;rs6729709;rs6716894;rs6716894;rs6716894;rs6716894;rs369277568;rs369277568;rs369277568;rs56789202;rs56789202;rs56789202;rs548218593;rs548218593;rs548218593;rs7586601;rs7586601;rs7586601;rs7586601;rs7586601;rs11409868;rs11409868;rs11409868;rs11695549;rs11695549;rs11695549;rs372524722;rs372524722;rs372524722;rs59639860;rs59639860;rs59639860;rs2280737;rs2280737;rs2280737;rs2280737;rs7602534;rs7602534;rs7602534;rs7602534;rs1528533;rs1528533;rs1528533;rs1528533;rs6547589;rs6547589;rs6547589;rs3215365;rs3215365;rs3215365;rs4665972;rs4665972;rs4665972;rs12475426;rs12475426;rs12475426;rs12475426;rs1104;rs1104;rs1104;rs1104;rs13472;rs13472;rs13472;rs13472;rs4582;rs4582;rs4582;rs4582;rs35551468;rs35551468;rs34341829;rs34341829;rs34341829;rs1647284;rs1647284;rs1647284;rs1647284;rs111595594;rs111595594;rs111595594;rs7594812;rs7594812;rs7594812;rs7594812;rs1728926;rs1728926;rs1647281;rs1647281;rs12476704;rs12476704;rs12476704;rs12476704;rs72819512;rs72819512;rs12478747;rs12478747;rs12478779;rs12478779;rs12478779;rs1271144;rs1271144;rs1271144;rs11897554;rs11897554;rs11897554;rs809058;rs809058;rs809058;rs35811351;rs35811351;rs35811351;rs201099919;rs201099919;rs1083864;rs1083864;rs1083864;rs145374603;rs145374603;rs145374603;rs1083865;rs1083865;rs1083865;rs1083865;rs142026887;rs142026887;rs142026887;rs68102206;rs68102206;rs68102206;rs75855890;rs1260338;rs1260338;rs1260338;rs537507677;rs537507677;rs537507677;rs147955098;rs147955098;rs147955098;rs4665975;rs4665975;rs4665975;rs2911712;rs2911712;rs2911712;rs2911712;rs2950834;rs2950834;rs2950834;rs7566052;rs7566052;rs7566052;rs7563162;rs7563162;rs7563162;rs7563162;rs376317661;rs376317661;rs376317661;rs56377105;rs56377105;rs56377105;rs55675047;rs55675047;rs55675047;rs1728918;rs1728918;rs1728918;rs1728918;rs1728918;rs1060525;rs1060525;rs1060525;rs1060525;rs201920988;rs201920988;rs201920988;rs112882369;rs12473776;rs12473776;rs12473776;rs2010087;rs2010087;rs2010087;rs2010087;rs4665976;rs4665976;rs4665976;rs4665976;rs2911713;rs2911713;rs2911713;rs138658704;rs138658704;rs138658704;rs11690265;rs11690265;rs11690265;rs11675563;rs11675563;rs11675563;rs1728922;rs1728922;rs1728922;rs1728922;rs59644396;rs59644396;rs59644396;rs59644396;rs6547626;rs6547626;rs6547626;rs6547626;rs1625123;rs1625123;rs1625123;rs11691432;rs11691432;rs11691432;rs13388159;rs13388159;rs13388159;rs4665977;rs4665977;rs4665977;rs4665978;rs4665978;rs4665978;rs4665978;rs4665978;rs13391837;rs13391837;rs13391837;rs13391837;rs71724268;rs71724268;rs71724268;rs1728911;rs1728911;rs1728911;rs1647267;rs1647267;rs1647267;rs1647267;rs2303370;rs2303370;rs2303370;rs10182937;rs10182937;rs10182937;rs780100;rs780100;rs780100;rs780100;rs35886281;rs35886281;rs35886281;rs780101;rs780101;rs780101;rs61609483;rs61609483;rs61609483;rs3845686;rs3845686;rs3845686;rs809673;rs809673;rs809673;rs809673;rs3214499;rs3214499;rs3214499;rs704791;rs704791;rs704791;rs704791;rs780102;rs780102;rs780102;rs780102;rs780103;rs780103;rs780103;rs374457826;rs374457826;rs374457826;rs138746018;rs138746018;rs138746018;rs1260341;rs1260341;rs1260341;rs1260341;rs1260342;rs1260342;rs1260342;rs1260342;rs780112;rs780112;rs780112;rs4803;rs4803;rs4803;rs4803;rs10635082;rs10635082;rs10635082;rs11333597;rs11333597;rs11333597;rs11430923;rs11430923;rs11430923;rs10207700;rs10207700;rs10207700;rs11126999;rs11126999;rs11126999;rs11126999;rs7597145;rs7597145;rs7597145;rs7580759;rs7580759;rs7580759;rs1262430;rs1262430;rs1262430;rs1260343;rs1260343;rs1260343;rs56076827;rs56076827;rs56076827;rs56076827;rs780104;rs780104;rs780104;rs780104;rs780105;rs780105;rs780105;rs11887784;rs11887784;rs11887784;rs11887784;rs780106;rs780106;rs780106;rs780106;rs72819536;rs72819536;rs72819536;rs72819536;rs780107;rs780107;rs780107;rs780107;rs780108;rs780108;rs780108;rs780109;rs780109;rs780109;rs780110;rs780110;rs780110;rs780110;rs780110;rs35768559;rs35768559;rs35768559;rs67086575;rs67086575;rs67086575;rs1647276;rs1647276;rs1647276;rs1647276;rs1406295;rs1406295;rs1406295;rs3845687;rs3845687;rs3845687;rs11904779;rs11904779;rs11904779;rs11284567;rs11284567;rs11284567;rs12464368;rs12464368;rs1728912;rs1728912;rs1728912;rs1647265;rs1647265;rs1647265;rs11127013;rs11127013;rs11127013;rs11127013;rs34157692;rs34157692;rs34157692;rs1647266;rs1647266;rs1647266;rs1647266;rs34330432;rs34330432;rs113954968;rs113954968;rs113954968;rs7596856;rs7596856;rs7596856;rs147998458;rs147998458;rs147998458;rs780117;rs780117;rs780117;rs780117;rs10712396;rs10712396;rs10712396;rs780115;rs780115;rs1260345;rs1260345;rs1260345;rs1260330;rs1260330;rs1260329;rs1260329;rs1260329;rs2272417;rs2272417;rs2272417;rs809059;rs809059;rs199903703;rs199903703;rs34489863;rs34489863;rs34489863;rs34489863;rs1260328;rs1260328;rs1260328;rs1260327;rs1260327;rs1260327;rs10181100;rs10181100;rs10181100;rs1647285;rs1647285;rs1647285;rs1647285;rs1647286;rs1647286;rs1647286;rs2288155;rs2288155;rs2288155;rs2288155;rs8395;rs8395;rs8395;rs8395;rs2303369;rs2303369;rs2303369;rs2303369;rs780088;rs780088;rs780088;rs704795;rs704795;rs704795;rs704795;rs111461122;rs111461122;rs813592;rs813592;rs813592;rs813592;rs1260320;rs1260320;rs1260320;rs1260320;rs715325;rs715325;rs715325;rs715325;rs715326;rs715326;rs715326;rs715326;rs10169261;rs10169261;rs10169261;rs2293572;rs2293572;rs2293572;rs2293572;rs2293571;rs2293571;rs2293571;rs2293571;rs1260326;rs1260326;rs1260326;rs1260326;rs1260326;rs35073769;rs35073769;rs35073769;rs35073769;rs4425043;rs4425043;rs4425043;rs4425043;rs6547692;rs6547692;rs6547692;rs8179225;rs8179225;rs8179225;rs8179225;rs8179229;rs8179229;rs8179229;rs12471703;rs12471703;rs12471703;rs10549495;rs10549495;rs10549495;rs11127044;rs11127044;rs11127044;rs780096;rs780096;rs780096;rs780095;rs780095;rs780095;rs780094;rs780094;rs780094;rs780094;rs780094;rs780093;rs780093;rs780093;rs780093;rs780093;rs780093;rs11681351;rs11681351;rs11681351;rs11681351;rs13022659;rs13022659;rs13022659;rs13022659;rs373060500;rs373060500;rs373060500;rs34507360;rs34507360;rs34507360;rs7589217;rs7589217;rs7589217;rs8179252;rs8179252;rs8179252;rs8179252;rs1260334;rs1260334;rs1260334;rs1260334;rs1260334;rs1260333;rs1260333;rs1260333;rs1260333;rs1260333;rs1313566;rs1313566;rs1313566;rs11336847;rs11336847;rs11336847;rs11682621;rs11682621;rs11682621;rs2950835;rs2950835;rs2950835;rs2911711;rs2911711;rs2911711;rs2911711;rs2911711;rs112590549;rs112590549;rs112590549;rs11682083;rs11682083;rs11682083;rs11127048;rs11127048;rs11127048;rs6753534;rs6753534;rs6753534;rs4665985;rs4665985;rs4665985;rs4665987;rs4665987;rs4665987;rs4665987;rs4665987;rs4665988;rs4665988;rs4665988;rs77200710;rs77200710;rs77200710;rs12473139;rs12473139;rs12473139;rs12473139;rs12473139;rs4665991;rs4665991;rs4665991;rs4665991;rs4665991;rs398090209;rs398090209;rs398090209;rs397984159;rs397984159;rs397984159;rs202103665;rs202103665;rs202103665;rs12995461;rs12995461;rs12995461;rs12995461;rs12995461;rs10169065;rs10169065;rs10169065;rs10179872;rs10179872;rs10179872;rs10179872;rs10179872;rs147048850;rs147048850;rs147048850;rs201340051;rs201340051;rs201340051;rs4665382;rs4665382;rs4665382;rs4665382;rs4665382;rs7570476;rs7570476;rs7570476;rs10208529;rs10208529;rs10208529;rs10208529;rs10208529;rs4665383;rs4665383;rs4665383;rs4665383;rs4665383;rs7577311;rs7577311;rs7577311;rs7577311;rs7577311;rs1919127;rs1919127;rs1919127;rs1919127;rs1919127;rs1919128;rs1919128;rs1919128;rs1919128;rs1919128;rs11422405;rs11422405;rs11422405;rs12478841;rs12478841;rs12478841;rs12478841;rs12478841;rs6760250;rs6760250;rs6760250;rs6760250;rs6760250;rs13022873;rs13022873;rs13022873;rs13022873;rs13022873;rs13010586;rs13010586;rs13010586;rs12989678;rs12989678;rs12989678;rs12467476;rs12467476;rs12467476;rs12467476;rs12467476;rs12464616;rs12464616;rs12464616;rs12464616;rs12464616;rs66497975;rs66497975;rs66497975;rs2384656;rs2384656;rs2384656;rs2384656;rs2384656;rs74175068;rs74175068;rs74175068;rs34016998;rs34016998;rs34016998;rs12987055;rs12987055;rs12987055;rs12987055;rs12987055;rs13020949;rs13020949;rs13020949;rs34716327;rs34716327;rs34716327;rs4666000;rs4666000;rs4666000;rs4666000;rs4666000;rs2068834;rs2068834;rs2068834;rs2068834;rs2068834;rs4666002;rs4666002;rs4666002;rs4666002;rs4666002;rs3749147;rs3749147;rs3749147;rs3749147;rs3749147;rs13002853;rs13002853;rs13002853;rs13002853;rs13002853;rs34502053;rs34502053;rs34502053;rs34502053;rs34502053;rs6719175;rs6719175;rs6719175;rs139490463;rs139490463;rs139490463;rs13021208;rs13021208;rs13021208;	cholesterol;triglyc;cholesterol;LDL_C;triglyc;cholesterol;LDL_C;triglyc;cholesterol;LDL_C;TG;triglyc;cholesterol;LDL_C;TC;TG;triglyc;cholesterol;LDL_C;TG;triglyc;cholesterol;LDL_C;triglyc;cholesterol;LDL_C;triglyc;cholesterol;LDL_C;TG;triglyc;cholesterol;LDL_C;triglyc;cholesterol;LDL_C;TG;triglyc;cholesterol;LDL_C;triglyc;cholesterol;LDL_C;triglyc;cholesterol;LDL_C;triglyc;cholesterol;LDL_C;triglyc;cholesterol;LDL_C;TG;triglyc;cholesterol;triglyc;cholesterol;LDL_C;TG;triglyc;cholesterol;LDL_C;triglyc;cholesterol;LDL_C;triglyc;cholesterol;LDL_C;triglyc;cholesterol;LDL_C;TG;triglyc;cholesterol;LDL_C;triglyc;cholesterol;LDL_C;triglyc;cholesterol;LDL_C;triglyc;cholesterol;LDL_C;TC;TG;triglyc;cholesterol;LDL_C;triglyc;cholesterol;TG;triglyc;cholesterol;LDL_C;triglyc;cholesterol;LDL_C;triglyc;cholesterol;LDL_C;TG;triglyc;cholesterol;LDL_C;TG;triglyc;cholesterol;LDL_C;TG;triglyc;cholesterol;LDL_C;triglyc;cholesterol;LDL_C;triglyc;cholesterol;LDL_C;triglyc;cholesterol;LDL_C;TG;triglyc;cholesterol;LDL_C;TG;triglyc;cholesterol;LDL_C;TG;triglyc;cholesterol;LDL_C;TG;triglyc;cholesterol;triglyc;cholesterol;LDL_C;triglyc;cholesterol;LDL_C;TG;triglyc;cholesterol;LDL_C;triglyc;cholesterol;LDL_C;TG;triglyc;cholesterol;triglyc;cholesterol;triglyc;cholesterol;LDL_C;TG;triglyc;cholesterol;triglyc;cholesterol;triglyc;cholesterol;LDL_C;triglyc;cholesterol;LDL_C;triglyc;cholesterol;LDL_C;triglyc;cholesterol;LDL_C;triglyc;cholesterol;LDL_C;triglyc;cholesterol;triglyc;cholesterol;LDL_C;triglyc;cholesterol;LDL_C;triglyc;cholesterol;LDL_C;TG;triglyc;cholesterol;LDL_C;triglyc;cholesterol;LDL_C;triglyc;TG;cholesterol;LDL_C;triglyc;cholesterol;LDL_C;triglyc;cholesterol;LDL_C;triglyc;cholesterol;LDL_C;triglyc;cholesterol;LDL_C;TG;triglyc;cholesterol;LDL_C;triglyc;cholesterol;LDL_C;triglyc;cholesterol;LDL_C;TG;triglyc;cholesterol;LDL_C;triglyc;cholesterol;LDL_C;triglyc;cholesterol;LDL_C;triglyc;cholesterol;LDL_C;TC;TG;triglyc;cholesterol;LDL_C;TG;triglyc;cholesterol;LDL_C;triglyc;TG;cholesterol;LDL_C;triglyc;cholesterol;LDL_C;TG;triglyc;cholesterol;LDL_C;TG;triglyc;cholesterol;LDL_C;triglyc;cholesterol;LDL_C;triglyc;cholesterol;LDL_C;triglyc;cholesterol;LDL_C;triglyc;cholesterol;LDL_C;TG;triglyc;cholesterol;LDL_C;TG;triglyc;cholesterol;LDL_C;TG;triglyc;cholesterol;LDL_C;triglyc;cholesterol;LDL_C;triglyc;cholesterol;LDL_C;triglyc;cholesterol;LDL_C;triglyc;cholesterol;LDL_C;TC;TG;triglyc;cholesterol;LDL_C;TG;triglyc;cholesterol;LDL_C;triglyc;cholesterol;LDL_C;triglyc;cholesterol;LDL_C;TG;triglyc;cholesterol;LDL_C;triglyc;cholesterol;LDL_C;triglyc;cholesterol;LDL_C;TG;triglyc;cholesterol;LDL_C;triglyc;cholesterol;LDL_C;triglyc;cholesterol;LDL_C;triglyc;cholesterol;LDL_C;triglyc;cholesterol;LDL_C;TG;triglyc;cholesterol;LDL_C;triglyc;cholesterol;LDL_C;TG;triglyc;cholesterol;LDL_C;TG;triglyc;cholesterol;LDL_C;triglyc;cholesterol;LDL_C;triglyc;cholesterol;LDL_C;triglyc;cholesterol;LDL_C;TG;triglyc;cholesterol;LDL_C;TG;triglyc;cholesterol;LDL_C;triglyc;cholesterol;LDL_C;TG;triglyc;cholesterol;LDL_C;triglyc;cholesterol;LDL_C;triglyc;cholesterol;LDL_C;triglyc;cholesterol;LDL_C;triglyc;cholesterol;LDL_C;TG;triglyc;cholesterol;LDL_C;triglyc;cholesterol;LDL_C;triglyc;cholesterol;LDL_C;triglyc;cholesterol;LDL_C;triglyc;cholesterol;LDL_C;TG;triglyc;cholesterol;LDL_C;TG;triglyc;cholesterol;LDL_C;triglyc;cholesterol;LDL_C;TG;triglyc;cholesterol;LDL_C;TG;triglyc;cholesterol;LDL_C;TG;triglyc;cholesterol;LDL_C;TG;triglyc;cholesterol;LDL_C;triglyc;cholesterol;LDL_C;triglyc;cholesterol;LDL_C;TC;TG;triglyc;cholesterol;LDL_C;triglyc;cholesterol;LDL_C;triglyc;cholesterol;LDL_C;TG;triglyc;cholesterol;LDL_C;triglyc;cholesterol;LDL_C;triglyc;cholesterol;LDL_C;triglyc;cholesterol;LDL_C;triglyc;cholesterol;triglyc;cholesterol;LDL_C;triglyc;cholesterol;LDL_C;triglyc;cholesterol;LDL_C;TG;triglyc;cholesterol;LDL_C;triglyc;cholesterol;LDL_C;TG;triglyc;cholesterol;triglyc;cholesterol;LDL_C;triglyc;cholesterol;LDL_C;triglyc;cholesterol;LDL_C;triglyc;cholesterol;LDL_C;TG;triglyc;cholesterol;LDL_C;triglyc;cholesterol;triglyc;cholesterol;TG;triglyc;cholesterol;triglyc;cholesterol;TG;triglyc;cholesterol;TG;triglyc;cholesterol;triglyc;cholesterol;triglyc;cholesterol;cholesterol;triglyc;triglyc;cholesterol;TG;triglyc;cholesterol;LDL_C;triglyc;cholesterol;LDL_C;triglyc;cholesterol;LDL_C;TG;triglyc;cholesterol;LDL_C;triglyc;cholesterol;LDL_C;TG;triglyc;cholesterol;LDL_C;TG;triglyc;cholesterol;LDL_C;TG;triglyc;cholesterol;LDL_C;triglyc;cholesterol;LDL_C;TG;triglyc;cholesterol;triglyc;cholesterol;LDL_C;TG;triglyc;cholesterol;LDL_C;TG;triglyc;cholesterol;LDL_C;TG;triglyc;cholesterol;LDL_C;TG;triglyc;cholesterol;LDL_C;triglyc;cholesterol;LDL_C;TG;triglyc;cholesterol;LDL_C;TG;triglyc;cholesterol;LDL_C;TC;TG;triglyc;cholesterol;LDL_C;TG;triglyc;cholesterol;LDL_C;TG;triglyc;cholesterol;LDL_C;triglyc;cholesterol;LDL_C;TG;triglyc;cholesterol;LDL_C;triglyc;cholesterol;LDL_C;triglyc;cholesterol;LDL_C;triglyc;cholesterol;LDL_C;triglyc;cholesterol;LDL_C;triglyc;cholesterol;LDL_C;triglyc;cholesterol;LDL_C;TC;TG;triglyc;cholesterol;LDL;LDL_C;TC;TG;triglyc;cholesterol;LDL_C;TG;triglyc;cholesterol;LDL_C;TG;triglyc;cholesterol;LDL_C;triglyc;cholesterol;LDL_C;triglyc;cholesterol;LDL_C;triglyc;cholesterol;LDL_C;TG;triglyc;cholesterol;LDL_C;TC;TG;triglyc;cholesterol;LDL_C;TC;TG;triglyc;cholesterol;LDL_C;triglyc;cholesterol;LDL_C;triglyc;cholesterol;LDL_C;triglyc;cholesterol;LDL_C;triglyc;cholesterol;LDL_C;TC;TG;triglyc;cholesterol;LDL_C;triglyc;cholesterol;LDL_C;triglyc;cholesterol;LDL_C;triglyc;cholesterol;LDL_C;triglyc;cholesterol;LDL_C;triglyc;cholesterol;LDL_C;TC;TG;triglyc;cholesterol;LDL_C;triglyc;cholesterol;LDL_C;triglyc;cholesterol;LDL_C;TC;TG;triglyc;cholesterol;LDL_C;TC;TG;triglyc;cholesterol;LDL_C;triglyc;cholesterol;LDL_C;triglyc;cholesterol;LDL_C;triglyc;cholesterol;LDL_C;TC;TG;triglyc;cholesterol;LDL_C;triglyc;cholesterol;LDL_C;TC;TG;triglyc;cholesterol;LDL_C;triglyc;cholesterol;LDL_C;triglyc;cholesterol;LDL_C;TC;TG;triglyc;cholesterol;LDL_C;triglyc;cholesterol;LDL_C;TC;TG;triglyc;cholesterol;LDL_C;TC;TG;triglyc;cholesterol;LDL_C;TC;TG;triglyc;cholesterol;LDL_C;TC;TG;triglyc;cholesterol;LDL_C;TC;TG;triglyc;cholesterol;LDL_C;triglyc;cholesterol;LDL_C;TC;TG;triglyc;cholesterol;LDL_C;TC;TG;triglyc;cholesterol;LDL_C;TC;TG;triglyc;cholesterol;LDL_C;triglyc;cholesterol;LDL_C;triglyc;cholesterol;LDL_C;TC;TG;triglyc;cholesterol;LDL_C;TC;TG;triglyc;cholesterol;LDL_C;triglyc;cholesterol;LDL_C;TC;TG;triglyc;cholesterol;LDL_C;triglyc;cholesterol;LDL_C;triglyc;cholesterol;LDL_C;TC;TG;triglyc;cholesterol;LDL_C;triglyc;cholesterol;LDL_C;triglyc;cholesterol;LDL_C;TC;TG;triglyc;cholesterol;LDL_C;TC;TG;triglyc;cholesterol;LDL_C;TC;TG;triglyc;cholesterol;LDL_C;TC;TG;triglyc;cholesterol;LDL_C;TC;TG;triglyc;cholesterol;LDL_C;TC;TG;triglyc;cholesterol;LDL_C;triglyc;cholesterol;LDL_C;triglyc;cholesterol;LDL_C;triglyc;	UKBB;UKBB;UKBB;UKBB;UKBB;UKBB;UKBB;UKBB;UKBB;UKBB;Willer_et_al_2013;UKBB;UKBB;UKBB;Willer_et_al_2013;Willer_et_al_2013;UKBB;UKBB;UKBB;Willer_et_al_2013;UKBB;UKBB;UKBB;UKBB;UKBB;UKBB;UKBB;UKBB;UKBB;Willer_et_al_2013;UKBB;UKBB;UKBB;UKBB;UKBB;UKBB;Willer_et_al_2013;UKBB;UKBB;UKBB;UKBB;UKBB;UKBB;UKBB;UKBB;UKBB;UKBB;UKBB;UKBB;UKBB;UKBB;UKBB;Willer_et_al_2013;UKBB;UKBB;UKBB;UKBB;UKBB;Willer_et_al_2013;UKBB;UKBB;UKBB;UKBB;UKBB;UKBB;UKBB;UKBB;UKBB;UKBB;UKBB;UKBB;Willer_et_al_2013;UKBB;UKBB;UKBB;UKBB;UKBB;UKBB;UKBB;UKBB;UKBB;UKBB;UKBB;UKBB;Willer_et_al_2013;Willer_et_al_2013;UKBB;UKBB;UKBB;UKBB;UKBB;Willer_et_al_2013;UKBB;UKBB;UKBB;UKBB;UKBB;UKBB;UKBB;UKBB;UKBB;Willer_et_al_2013;UKBB;UKBB;UKBB;Willer_et_al_2013;UKBB;UKBB;UKBB;Willer_et_al_2013;UKBB;UKBB;UKBB;UKBB;UKBB;UKBB;UKBB;UKBB;UKBB;UKBB;UKBB;UKBB;Willer_et_al_2013;UKBB;UKBB;UKBB;Willer_et_al_2013;UKBB;UKBB;UKBB;Willer_et_al_2013;UKBB;UKBB;UKBB;Willer_et_al_2013;UKBB;UKBB;UKBB;UKBB;UKBB;UKBB;UKBB;UKBB;Willer_et_al_2013;UKBB;UKBB;UKBB;UKBB;UKBB;UKBB;Willer_et_al_2013;UKBB;UKBB;UKBB;UKBB;UKBB;UKBB;UKBB;Willer_et_al_2013;UKBB;UKBB;UKBB;UKBB;UKBB;UKBB;UKBB;UKBB;UKBB;UKBB;UKBB;UKBB;UKBB;UKBB;UKBB;UKBB;UKBB;UKBB;UKBB;UKBB;UKBB;UKBB;UKBB;UKBB;UKBB;UKBB;UKBB;UKBB;UKBB;UKBB;Willer_et_al_2013;UKBB;UKBB;UKBB;UKBB;UKBB;UKBB;UKBB;Willer_et_al_2013;UKBB;UKBB;UKBB;UKBB;UKBB;UKBB;UKBB;UKBB;UKBB;UKBB;UKBB;UKBB;UKBB;UKBB;Willer_et_al_2013;UKBB;UKBB;UKBB;UKBB;UKBB;UKBB;UKBB;UKBB;UKBB;Willer_et_al_2013;UKBB;UKBB;UKBB;UKBB;UKBB;UKBB;UKBB;UKBB;UKBB;UKBB;UKBB;UKBB;Willer_et_al_2013;Willer_et_al_2013;UKBB;UKBB;UKBB;Willer_et_al_2013;UKBB;UKBB;UKBB;UKBB;Willer_et_al_2013;UKBB;UKBB;UKBB;UKBB;UKBB;Willer_et_al_2013;UKBB;UKBB;UKBB;Willer_et_al_2013;UKBB;UKBB;UKBB;UKBB;UKBB;UKBB;UKBB;UKBB;UKBB;UKBB;UKBB;UKBB;UKBB;UKBB;UKBB;Willer_et_al_2013;UKBB;UKBB;UKBB;Willer_et_al_2013;UKBB;UKBB;UKBB;Willer_et_al_2013;UKBB;UKBB;UKBB;UKBB;UKBB;UKBB;UKBB;UKBB;UKBB;UKBB;UKBB;UKBB;UKBB;UKBB;UKBB;Willer_et_al_2013;Willer_et_al_2013;UKBB;UKBB;UKBB;Willer_et_al_2013;UKBB;UKBB_	2:27730940;2:27550967;2:27741237;2:27851918;2:27558252;2:27556721;2:27656822;2:27801493;2:27742603;2:27801759	rs1260326;rs1049817;rs780094;rs3749147;rs11684134;rs3739095;rs3214499;rs1919127;rs780093;rs1919128	27730940;27742603;27140022;27152874;27730940;27598097;27730940;27508073;27508073;27508073;27508073;27508073;27532958;27508073;27508073;27423411;27518370;27508073;27508073;27518370;27730940;27730940;27730940;27730940;27730940;27730940;27822283;27910706;27789861;27851918;27802805;27824168;27801493;27801759;27730940;27801493;27801759;27730940;27730940;27855397;27730940;27731212;27822283;27824168;28066122;27789861;27802805;27730940;27730940;27822283;27556721;27851918;27824168;27822283;27801493;27789861;27802805;27556721;27801759;27789861;27802805;27824168;27822283;27731212;27824168;27801759;27822283;27801493;27550967;27550967;27789861;27802805;27731212;27824168;27789861;27855397;27822283;27730940;27802805;27824168;27851918;27789861;27656822;27801493;27801759;27855397;27558252;27730940;27730940;27730940;27730940;27730940;27742603;27730940;27730940;27730940;27730940;27730940;27730940;27598097;27730940;27741237;27741237;27741237;27741237;27741237;27591804;27741237;27741237;27741237;27423913;27929023;27591804;27591804;27591804;27491111;27741237;27907444;27747949;27579172;27423913;27591804;27516290;27590666;27368588;27611454;27326067;27274073;28019824;27423913;27539201;27594397;27423913;27933601;27152874;27591804;27612840;27470531;27152874;27579172;27192107;27657681;27323963;27907444;27594397;27712829;27323963;27125195;27929023;27547247;27779319;27929023;27591804;27125195;27747949;27594397;27539201;27594397;27408040;27365592;28043391;27579172;27579172;27152874;27368588;27152874;27516290;27594397;27539201;27907444;27594397;27747949;27539201;27929023;27125195;27152874;27176094;27526463;27519736;27518370;27519736;27519736;27508073;27508073;	rs1260326;rs780093;rs877273;rs1371614;rs1260326;-;-;rs1260326;rs1260326;rs1260326;rs1260326;rs1260326;rs4665987;rs1260326;rs1260326;rs149217485;rs780094;rs1260326;rs1260326;rs780094;rs1260326;rs1260326;rs1260326;rs1260326;rs1260326;rs1260326;rs78378018;rs13023094;rs965813;rs3749147;rs3811644;rs56725354;rs1919127;rs1919128;rs1260326;rs1919127;rs1919128;rs1260326;rs1260326;rs10173720;rs1260326;rs3817588;rs78378018;rs56725354;rs74446114;rs965813;rs3811644;rs1260326;rs1260326;rs78378018;rs3739095;rs3749147;rs56725354;rs78378018;rs1919127;rs965813;rs3811644;rs3739095;rs1919128;rs965813;rs3811644;rs56725354;rs78378018;rs3817588;rs56725354;rs1919128;rs78378018;rs1919127;rs1049817;rs1049817;rs965813;rs3811644;rs3817588;rs56725354;rs965813;rs10173720;rs78378018;rs1260326;rs3811644;rs56725354;rs3749147;rs965813;rs3214499;rs1919127;rs1919128;rs10173720;rs11684134;rs1260326;rs1260326;rs1260326;rs1260326;rs1260326;rs780093;rs1260326;rs1260326;rs1260326;rs1260326;rs1260326;rs1260326;rs4665972;rs1260326;rs780094;rs780094;rs780094;rs780094;rs780094;rs80051818;rs780094;rs780094;rs780094;Affx-36290529;rs35315097;rs80051818;rs80051818;rs80051818;rs11682713;rs780094;rs77532628;rs71441083;rs73921514;Affx-36290529;rs80051818;rs74564095;rs41288829;rs28489942;rs114439706;rs116170113;rs72808941;rs114308869;Affx-36290529;rs76898938;rs76476582;Affx-36290529;rs76870318;rs1371614;rs80051818;rs1647280;rs75252677;rs1371614;rs73921514;rs76471230;rs77005271;rs76649658;rs77532628;rs76476582;rs149117895;rs76649658;rs62128447;rs35315097;rs76164683;rs115960647;rs35315097;rs80051818;rs62128447;rs71441083;rs76476582;rs76898938;rs76476582;rs77585907;rs35803469;rs74994332;rs73921514;rs73921514;rs1371614;rs28489942;rs1371614;rs74564095;rs76476582;rs76898938;rs77532628;rs76476582;rs71441083;rs76898938;rs35315097;rs62128447;rs1371614;rs115268969;rs116708757;rs780093;rs780094;rs780093;rs780093;rs1260326;rs1260326;	FG;FG;FG;FG;2hGlu;triglyceride_measurement;triglyceride_measurement;Serum_albumin_level;Serum_albumin_level;Serum_albumin_level;Glomerular_filtration_rate;Total_cholesterol_levels;Creatinine_levels;Serum_albumin_level;Triglyceride_levels;Triglyceride_levels;LDL_cholesterol;Total_cholesterol_levels;Triglycerides;Plasma_omega-3_polyunsaturated_fatty_acid_levels_(docosapentaenoic_acid);Total_TG;Ala;ApoB;Glycoproteins;MUFA;XXL-VLDL-P;Total_TG;Total_TG;Total_TG;Total_TG;Total_TG;Total_TG;Ala;Ala;Ile;Total_TG;Total_TG;Pyruvate;Leu;Total_TG;VLDL-C;Total_TG;MUFA;MUFA;Total_TG;MUFA;MUFA;Total_cholesterol;SFA;XXL-VLDL-P;Total_TG;Ala;Leu;Leu;ApoB;Leu;Leu;Ala;ApoB;XXL-VLDL-P;XXL-VLDL-P;XXL-VLDL-P;ApoB;ApoB;ApoB;Glycoproteins;Ile;Glycoproteins;Total_TG;Ala;ApoB;ApoB;MUFA;Ile;Ile;Leu;VLDL-C;Gln;Ile;VLDL-C;ApoB;VLDL-C;Total_TG;XXL-VLDL-P;XXL-VLDL-P;MUFA;Total_TG;PC_aa_C32:2;Alanine;PC_aa_C40:5;lysoPC_a_C14:0;Creatinine;Histidine;lysoPC_a_C16:1;PC_aa_C34:3;PC_aa_C32:1;PC_aa_C34:4;lysoPC_a_C16:0;PC_aa_C36:6;PC_ae_C38:1;PC_aa_C34:1;Triglycerides;Apolipoprotein_B;Cholesterol;Albumin;LDL_cholesterol;Triglycerides;Creatinine;eGFR;Glucose;Triglycerides;Triglycerides;Albumin;Cholesterol;Apolipoprotein_B;Triglycerides;Apolipoprotein_A;Triglycerides;Triglycerides;Triglycerides;Apolipoprotein_B;LDL_cholesterol;Triglycerides;Triglycerides;Triglycerides;Triglycerides;Triglycerides;Triglycerides;Triglycerides;Cholesterol;Triglycerides;Triglycerides;LDL_cholesterol;Triglycerides;Triglycerides;Glucose;Triglycerides;Triglycerides;Glucose;Apolipoprotein_B;Triglycerides;Triglycerides;Triglycerides;Apolipoprotein_B;Cholesterol;Triglycerides;Cholesterol;Triglycerides;Cholesterol;Triglycerides;Triglycerides;Apolipoprotein_B;Apolipoprotein_A;Cholesterol;Apolipoprotein_B;Creatinine;Cholesterol;eGFR;Triglycerides;Triglycerides;Triglycerides;Cholesterol;LDL_cholesterol;Creatinine;Apolipoprotein_B;eGFR;Apolipoprotein_B;Apolipoprotein_B;Apolipoprotein_B;Cholesterol;Albumin;Cholesterol;Albumin;LDL_cholesterol;Apolipoprotein_B;Cholesterol;Triglycerides;Triglycerides;Estimated_glomerular_filtration_rate;Estimated_glomerular_filtration_rate;Estimated_glomerular_filtration_rate;Palmitic_acid_(16:0)_levels;Plasma_lactate_levels;Plasma_lactate_levels;	Chen_et_al.;Chen_et_al.;Chen_et_al.;Chen_et_al.;Chen_et_al.;Davis_et_al.;Davis_et_al.;Franceschini_et_al.;Franceschini_et_al.;Franceschini_et_al.;Kanai_et_al.;Kanai_et_al.;Kanai_et_al.;Kanai_et_al.;Kanai_et_al.;Kanai_et_al.;Klarin_et_al.;Klarin_et_al.;Klarin_et_al.;Lemaitre_et_al._(2011);Locke_et_al.;Locke_et_al.;Locke_et_al.;Locke_et_al.;Locke_et_al.;Locke_et_al.;Locke_et_al.;Locke_et_al.;Locke_et_al.;Locke_et_al.;Locke_et_al.;Locke_et_al.;Locke_et_al.;Locke_et_al.;Locke_et_al.;Locke_et_al.;Locke_et_al.;Locke_et_al.;Locke_et_al.;Locke_et_al.;Locke_et_al.;Locke_et_al.;Locke_et_al.;Locke_et_al.;Locke_et_al.;Locke_et_al.;Locke_et_al.;Locke_et_al.;Locke_et_al.;Locke_et_al.;Locke_et_al.;Locke_et_al.;Locke_et_al.;Locke_et_al.;Locke_et_al.;Locke_et_al.;Locke_et_al.;Locke_et_al.;Locke_et_al.;Locke_et_al.;Locke_et_al.;Locke_et_al.;Locke_et_al.;Locke_et_al.;Locke_et_al.;Locke_et_al.;Locke_et_al.;Locke_et_al.;Locke_et_al.;Locke_et_al.;Locke_et_al.;Locke_et_al.;Locke_et_al.;Locke_et_al.;Locke_et_al.;Locke_et_al.;Locke_et_al.;Locke_et_al.;Locke_et_al.;Locke_et_al.;Locke_et_al.;Locke_et_al.;Locke_et_al.;Locke_et_al.;Locke_et_al.;Locke_et_al.;Locke_et_al.;Lotta_et_al.;Lotta_et_al.;Lotta_et_al.;Lotta_et_al.;Lotta_et_al.;Lotta_et_al.;Lotta_et_al.;Lotta_et_al.;Lotta_et_al.;Lotta_et_al.;Lotta_et_al.;Lotta_et_al.;Lotta_et_al.;Lotta_et_al.;Sinnott-Armstrong_et_al.;Sinnott-Armstrong_et_al.;Sinnott-Armstrong_et_al.;Sinnott-Armstrong_et_al.;Sinnott-Armstrong_et_al.;Sinnott-Armstrong_et_al.;Sinnott-Armstrong_et_al.;Sinnott-Armstrong_et_al.;Sinnott-Armstrong_et_al.;Sinnott-Armstrong_et_al.;Sinnott-Armstrong_et_al.;Sinnott-Armstrong_et_al.;Sinnott-Armstrong_et_al.;Sinnott-Armstrong_et_al.;Sinnott-Armstrong_et_al.;Sinnott-Armstrong_et_al.;Sinnott-Armstrong_et_al.;Sinnott-Armstrong_et_al.;Sinnott-Armstrong_et_al.;Sinnott-Armstrong_et_al.;Sinnott-Armstrong_et_al.;Sinnott-Armstrong_et_al.;Sinnott-Armstrong_et_al.;Sinnott-Armstrong_et_al.;Sinnott-Armstrong_et_al.;Sinnott-Armstrong_et_al.;Sinnott-Armstrong_et_al.;Sinnott-Armstrong_et_al.;Sinnott-Armstrong_et_al.;Sinnott-Armstrong_et_al.;Sinnott-Armstrong_et_al.;Sinnott-Armstrong_et_al.;Sinnott-Armstrong_et_al.;Sinnott-Armstrong_et_al.;Sinnott-Armstrong_et_al.;Sinnott-Armstrong_et_al.;Sinnott-Armstrong_et_al.;Sinnott-Armstrong_et_al.;Sinnott-Armstrong_et_al.;Sinnott-Armstrong_et_al.;Sinnott-Armstrong_et_al.;Sinnott-Armstrong_et_al.;Sinnott-Armstrong_et_al.;Sinnott-Armstrong_et_al.;Sinnott-Armstrong_et_al.;Sinnott-Armstrong_et_al.;Sinnott-Armstrong_et_al.;Sinnott-Armstrong_et_al.;Sinnott-Armstrong_et_al.;Sinnott-Armstrong_et_al.;Sinnott-Armstrong_et_al.;Sinnott-Armstrong_et_al.;Sinnott-Armstrong_et_al.;Sinnott-Armstrong_et_al.;Sinnott-Armstrong_et_al.;Sinnott-Armstrong_et_al.;Sinnott-Armstrong_et_al.;Sinnott-Armstrong_et_al.;Sinnott-Armstrong_et_al.;Sinnott-Armstrong_et_al.;Sinnott-Armstrong_et_al.;Sinnott-Armstrong_et_al.;Sinnott-Armstrong_et_al.;Sinnott-Armstrong_et_al.;Sinnott-Armstrong_et_al.;Sinnott-Armstrong_et_al.;Sinnott-Armstrong_et_al.;Sinnott-Armstrong_et_al.;Sinnott-Armstrong_et_al.;Sinnott-Armstrong_et_al.;Sinnott-Armstrong_et_al.;Sinnott-Armstrong_et_al.;Sinnott-Armstrong_et_al.;Sinnott-Armstrong_et_al.;Sinnott-Armstrong_et_al.;Sinnott-Armstrong_et_al.;Sinnott-Armstrong_et_al.;Wuttke_et_al.;Wuttke_et_al.;Wuttke_et_al.;Wu_et_al.;Tin_et_al;Tin_et_al;
2_2	2	26438494	29162228	S-HDL-C_percent	27598097	2:27598097:C:T	rs4665972	t	c	0.3841	-0.0423394	0.00408136	3.262e-25	24.49	33	0.1827	No	ZNF513	GCKR	Biology	178	Ala;Alb;ApoB;ApoBbyApoA1;CLA;Crea;DAG;DAGbyTG;DHA;EstC;FALen;FAw3;FAw6;FAw6byFA;Gln;Glol;GlycA;HDL-D;HDL-TG;His;IDL-C_percent;IDL-FC_percent;IDL-PL_percent;IDL-TG;IDL-TG_percent;Ile;LA;LAbyFA;Lac;LDL-D;LDL-TG;Leu;L-HDL-C;L-HDL-CE;L-HDL-CE_percent;L-HDL-C_percent;L-HDL-FC;L-HDL-FC_percent;L-HDL-L;L-HDL-P;L-HDL-PL;L-HDL-PL_percent;L-HDL-TG_percent;L-LDL-C_percent;L-LDL-FC_percent;L-LDL-P;L-LDL-PL;L-LDL-TG;L-LDL-TG_percent;L-VLDL-C;L-VLDL-CE;L-VLDL-CE_percent;L-VLDL-C_percent;L-VLDL-FC;L-VLDL-FC_percent;L-VLDL-L;L-VLDL-P;L-VLDL-PL;L-VLDL-TG;L-VLDL-TG_percent;M-HDL-C;M-HDL-CE;M-HDL-CE_percent;M-HDL-C_percent;M-HDL-FC;M-HDL-L;M-HDL-P;M-HDL-PL;M-HDL-TG;M-HDL-TG_percent;M-LDL-C_percent;M-LDL-FC;M-LDL-FC_percent;M-LDL-L;M-LDL-P;M-LDL-PL;M-LDL-TG;M-LDL-TG_percent;MUFA;MUFAbyFA;M-VLDL-C;M-VLDL-CE;M-VLDL-CE_percent;M-VLDL-C_percent;M-VLDL-FC;M-VLDL-FC_percent;M-VLDL-L;M-VLDL-P;M-VLDL-PL;M-VLDL-PL_percent;M-VLDL-TG;M-VLDL-TG_percent;PC;PUFA;PUFAbyFA;Pyr;Remnant-C;Serum-C;Serum-TG;SFA;S-HDL-C;S-HDL-CE_percent;S-HDL-C_percent;S-HDL-FC;S-HDL-FC_percent;S-HDL-L;S-HDL-P;S-HDL-PL;S-HDL-TG;S-HDL-TG_percent;S-LDL-C_percent;S-LDL-FC;S-LDL-FC_percent;S-LDL-L;S-LDL-P;S-LDL-PL;S-LDL-TG;S-LDL-TG_percent;S-VLDL-C;S-VLDL-CE;S-VLDL-CE_percent;S-VLDL-C_percent;S-VLDL-FC;S-VLDL-L;S-VLDL-P;S-VLDL-PL;S-VLDL-PL_percent;S-VLDL-TG;S-VLDL-TG_percent;TGbyPG;TotCho;TotFA;TotPG;UnsatDeg;Val;VLDL-C;VLDL-D;VLDL-TG;XL-HDL-CE_percent;XL-HDL-C_percent;XL-HDL-FC_percent;XL-HDL-L;XL-HDL-P;XL-HDL-PL;XL-HDL-PL_percent;XL-HDL-TG;XL-HDL-TG_percent;XL-VLDL-C;XL-VLDL-CE;XL-VLDL-CE_percent;XL-VLDL-C_percent;XL-VLDL-FC;XL-VLDL-FC_percent;XL-VLDL-L;XL-VLDL-P;XL-VLDL-PL;XL-VLDL-TG;XL-VLDL-TG_percent;XS-VLDL-CE_percent;XS-VLDL-C_percent;XS-VLDL-FC;XS-VLDL-FC_percent;XS-VLDL-L;XS-VLDL-P;XS-VLDL-PL;XS-VLDL-PL_percent;XS-VLDL-TG;XS-VLDL-TG_percent;XXL-VLDL-C;XXL-VLDL-CE;XXL-VLDL-CE_percent;XXL-VLDL-FC;XXL-VLDL-FC_percent;XXL-VLDL-L;XXL-VLDL-P;XXL-VLDL-PL;XXL-VLDL-PL_percent;XXL-VLDL-TG;	1	region_2_2_locus_1	intron_variant	2:27730940:C:T;2:27730940:C:T;	missense_variant,splice_region_variant;splice_region_variant,non_coding_transcript_exon_variant;	GCKR;GCKR;	CHOLELITH_BROAD (p=3.54071e-10); DIABETES_FG (p=1.01088e-14); DM_OTHER_WIDE (p=3.61743e-12); E4_DIABETES (p=6.56901e-15); E4_DM2 (p=1.84459e-15); E4_DM2NASCOMP (p=4.66337e-12); E4_DM2NOCOMP (p=1.25641e-10); E4_DM2_STRICT (p=8.53297e-14); E4_HYPERLIPMIX (p=1.43001e-09); GEST_DIABETES (p=5.83311e-11); GOUT (p=1.008e-08); K11_CHOLECYSTECTOMY (p=1.34741e-12); K11_CHOLELITH (p=1.13324e-10); K11_GALLBILPANC (p=1.63129e-09); KELA_DIAB_INSUL (p=2.31047e-11); KELA_DIAB_INSUL_EXMORE (p=9.88098e-13); M13_GOUT (p=7.56049e-09); O15_ICP (p=2.37028e-13); O15_ICP_WIDE (p=4.32813e-16); O15_PREG_DM (p=2.37558e-09); RX_STATIN (p=2.61577e-16); T2D (p=6.84227e-14); T2D_INCLAVO (p=4.73915e-14); T2D_WIDE (p=6.62979e-10);	Granulocyte count (Astle W 2016); Granulocyte percentage of myeloid white cells (Astle W 2016); Hematocrit (Astle W 2016); High light scatter percentage of red cells (Astle W 2016); High light scatter reticulocyte count (Astle W 2016); Lymphocyte count (Astle W 2016); Monocyte percentage of white cells (Astle W 2016); Myeloid white cell count (Astle W 2016); Neutrophil count (Astle W 2016); Platelet count (Astle W 2016); Plateletcrit (Astle W 2016); Red cell distribution width (Astle W 2016); Reticulocyte count (Astle W 2016); Reticulocyte fraction of red cells (Astle W 2016); Sum basophil neutrophil counts (Astle W 2016); Sum neutrophil eosinophil counts (Astle W 2016); White blood cell count (Astle W 2016); Type II diabetes (DIAGRAM 2015); Triglycerides (Coram MA 2013); High light scatter reticulocyte count (Astle W 2016); Reticulocyte count (Astle W 2016); Reticulocyte fraction of red cells (Astle W 2016); Triglycerides (Coram MA 2013); Alcohol intake frequency (Neale B 2017); Alcohol intake versus 10 years previously (Neale B 2017); Arm fat-free mass left (Neale B 2017); Arm fat-free mass right (Neale B 2017); Arm predicted mass left (Neale B 2017); Arm predicted mass right (Neale B 2017); Basal metabolic rate (Neale B 2017); Comparative height size at age 10 (Neale B 2017); Daytime dozing or sleeping (Neale B 2017); Diabetes diagnosed by doctor (Neale B 2017); Height (Neale B 2017); Impedance of arm left (Neale B 2017); Impedance of arm right (Neale B 2017); Impedance of leg left (Neale B 2017); Impedance of leg right (Neale B 2017); Impedance of whole body (Neale B 2017); Leg fat-free mass left (Neale B 2017); Leg fat-free mass right (Neale B 2017); Leg predicted mass left (Neale B 2017); Leg predicted mass right (Neale B 2017); Medication for cholesterol, blood pressure or diabetes: cholesterol lowering medication (Neale B 2017); Pulse rate (Neale B 2017); Pulse rate (Neale B 2017); Self-reported diabetes (Neale B 2017); Self-reported gout (Neale B 2017); Self-reported high cholesterol (Neale B 2017); Sitting height (Neale B 2017); Sodium in urine (Neale B 2017); Treatment with allopurinol (Neale B 2017); Treatment with atorvastatin (Neale B 2017); Treatment with cholesterol lowering medication (Neale B 2017); Trunk fat-free mass (Neale B 2017); Trunk predicted mass (Neale B 2017); Weight (Neale B 2017); Whole body fat-free mass (Neale B 2017); Whole body water mass (Neale B 2017);	Serum Ala (Kettunen J 2012); Serum Ala/Glc (Kettunen J 2012); Serum FAw9S (Kettunen J 2012); Serum Glc/Pyr (Kettunen J 2012); Serum Ile (Kettunen J 2012); Serum Ile/Glc (Kettunen J 2012); Serum Ile/Phe (Kettunen J 2012); Serum L-VLDL-C (Kettunen J 2012); Serum L-VLDL-FC (Kettunen J 2012); Serum L-VLDL-L (Kettunen J 2012); Serum L-VLDL-P (Kettunen J 2012); Serum L-VLDL-PL (Kettunen J 2012); Serum L-VLDL-TG (Kettunen J 2012); Serum M-VLDL-C (Kettunen J 2012); Serum M-VLDL-FC (Kettunen J 2012); Serum M-VLDL-L (Kettunen J 2012); Serum M-VLDL-P (Kettunen J 2012); Serum M-VLDL-PL (Kettunen J 2012); Serum M-VLDL-TG (Kettunen J 2012); Serum MobCH (Kettunen J 2012); Serum MobCH2 (Kettunen J 2012); Serum MobCH3 (Kettunen J 2012); Serum S-VLDL-L (Kettunen J 2012); Serum S-VLDL-P (Kettunen J 2012); Serum S-VLDL-TG (Kettunen J 2012); Serum Serum-TG (Kettunen J 2012); Serum Serum-TG/Glc (Kettunen J 2012); Serum Tot-FA (Kettunen J 2012); Serum Tot-TG (Kettunen J 2012); Serum VLDL-D (Kettunen J 2012); Serum VLDL-TG (Kettunen J 2012); Serum VLDL-TG-eFR (Kettunen J 2012); Serum XL-VLDL-L (Kettunen J 2012); Serum XL-VLDL-P (Kettunen J 2012); Serum XL-VLDL-PL (Kettunen J 2012); Serum XL-VLDL-TG (Kettunen J 2012); 18:2 linoleic acid (LA) (Kettunen J 2016); Alanine (Kettunen J 2016); ApoB (Kettunen J 2016); Cholesterol esters in large VLDL (Kettunen J 2016); Cholesterol esters in medium VLDL (Kettunen J 2016); Concentration of chylomicrons and extremely large VLDL particles (Kettunen J 2016); Concentration of large VLDL particles (Kettunen J 2016); Concentration of medium VLDL particles (Kettunen J 2016); Concentration of small HDL particles (Kettunen J 2016); Concentration of small LDL particles (Kettunen J 2016); Concentration of small VLDL particles (Kettunen J 2016); Concentration of very large VLDL particles (Kettunen J 2016); Free cholesterol in large VLDL (Kettunen J 2016); Free cholesterol in medium VLDL (Kettunen J 2016); Free cholesterol in small VLDL (Kettunen J 2016); Glutamine (Kettunen J 2016); Glycoprotein acetyls mainly a1Lacid glycoprotein (Kettunen J 2016); Isoleucine (Kettunen J 2016); Leucine (Kettunen J 2016); MonoLunsaturated fatty acids (Kettunen J 2016); OmegaL3 fatty acids (Kettunen J 2016); OmegaL6 fatty acids (Kettunen J 2016); OmegaL7 and L9 and saturated fatty acids (Kettunen J 2016); Phospholipids in chylomicrons and extremely large VLDL (Kettunen J 2016); Phospholipids in large VLDL (Kettunen J 2016); Phospholipids in medium VLDL (Kettunen J 2016); Phospholipids in small VLDL (Kettunen J 2016); Phospholipids in very large VLDL (Kettunen J 2016); Pyruvate (Kettunen J 2016); Serum total cholesterol (Kettunen J 2016); Serum total triglycerides (Kettunen J 2016); Total cholesterol in large VLDL (Kettunen J 2016); Total cholesterol in medium VLDL (Kettunen J 2016); Total cholesterol in small VLDL (Kettunen J 2016); Total fatty acids (Kettunen J 2016); Total lipids in chylomicrons and extremely large VLDL (Kettunen J 2016); Total lipids in large VLDL (Kettunen J 2016); Total lipids in medium VLDL (Kettunen J 2016); Total lipids in small HDL (Kettunen J 2016); Total lipids in small LDL (Kettunen J 2016); Total lipids in small VLDL (Kettunen J 2016); Total lipids in very large VLDL (Kettunen J 2016); Triglycerides in chylomicrons and extremely large VLDL (Kettunen J 2016); Triglycerides in large VLDL (Kettunen J 2016); Triglycerides in medium VLDL (Kettunen J 2016); Triglycerides in small HDL (Kettunen J 2016); Triglycerides in small VLDL (Kettunen J 2016); Triglycerides in very large VLDL (Kettunen J 2016); Triglycerides in very small VLDL (Kettunen J 2016); VLDL diameter (Kettunen J 2016); Mannose (Long T 2017); Threonine (Long T 2017); X-22822 (Long T 2017); Ala (Tukiainen T 2012); Ala (Kettunen J 2012); Ala/Glc (Tukiainen T 2012); Ala/Glc (Kettunen J 2012); Ala/Gln (Tukiainen T 2012); Ala/His (Tukiainen T 2012); Ala/Phe (Tukiainen T 2012); FAw67 (Tukiainen T 2012); FAw9S (Tukiainen T 2012); FAw9S (Kettunen J 2012); Glc/Pyr (Tukiainen T 2012); Glc/Pyr (Kettunen J 2012); Gln/Ile (Tukiainen T 2012); Gp (Tukiainen T 2012); Gp/Serum-TG (Tukiainen T 2012); His/Ile (Tukiainen T 2012); IDL-C-eFR (Tukiainen T 2012); Ile (Tukiainen T 2012); Ile (Kettunen J 2012); Ile/Glc (Tukiainen T 2012); Ile/Glc (Kettunen J 2012); Ile/Phe (Tukiainen T 2012); Ile/Phe (Kettunen J 2012); Ile/Tyr (Tukiainen T 2012); L-VLDL-C (Tukiainen T 2012); L-VLDL-C (Kettunen J 2012); L-VLDL-CE (Tukiainen T 2012); L-VLDL-FC (Tukiainen T 2012); L-VLDL-FC (Kettunen J 2012); L-VLDL-L (Tukiainen T 2012); L-VLDL-L (Kettunen J 2012); L-VLDL-P (Tukiainen T 2012); L-VLDL-P (Kettunen J 2012); L-VLDL-PL (Tukiainen T 2012); L-VLDL-PL (Kettunen J 2012); L-VLDL-TG (Tukiainen T 2012); L-VLDL-TG (Kettunen J 2012); M-VLDL-C (Tukiainen T 2012); M-VLDL-C (Kettunen J 2012); M-VLDL-CE (Tukiainen T 2012); M-VLDL-FC (Tukiainen T 2012); M-VLDL-FC (Kettunen J 2012); M-VLDL-L (Tukiainen T 2012); M-VLDL-L (Kettunen J 2012); M-VLDL-P (Tukiainen T 2012); M-VLDL-P (Kettunen J 2012); M-VLDL-PL (Tukiainen T 2012); M-VLDL-PL (Kettunen J 2012); M-VLDL-TG (Tukiainen T 2012); M-VLDL-TG (Kettunen J 2012); Mannose (Long T 2017); MobCH (Tukiainen T 2012); MobCH (Kettunen J 2012); MobCH2 (Tukiainen T 2012); MobCH2 (Kettunen J 2012); MobCH3 (Tukiainen T 2012); MobCH3 (Kettunen J 2012); Pyr (Tukiainen T 2012); S-HDL-P (Tukiainen T 2012); S-VLDL-FC (Tukiainen T 2012); S-VLDL-L (Tukiainen T 2012); S-VLDL-L (Kettunen J 2012); S-VLDL-P (Tukiainen T 2012); S-VLDL-P (Kettunen J 2012); S-VLDL-PL (Tukiainen T 2012); S-VLDL-TG (Tukiainen T 2012); S-VLDL-TG (Kettunen J 2012); Serum-TG (Tukiainen T 2012); Serum-TG (Kettunen J 2012); Serum-TG/Glc (Tukiainen T 2012); Serum-TG/Glc (Kettunen J 2012); Threonine (Long T 2017); Tot-FA (Tukiainen T 2012); Tot-FA (Kettunen J 2012); Tot-TG (Tukiainen T 2012); Tot-TG (Kettunen J 2012); VLDL-D (Tukiainen T 2012); VLDL-D (Kettunen J 2012); VLDL-TG (Tukiainen T 2012); VLDL-TG (Kettunen J 2012); VLDL-TG-eFR (Tukiainen T 2012); VLDL-TG-eFR (Kettunen J 2012); X - 22822 (Long T 2017); XL-VLDL-L (Tukiainen T 2012); XL-VLDL-L (Kettunen J 2012); XL-VLDL-P (Tukiainen T 2012); XL-VLDL-P (Kettunen J 2012); XL-VLDL-PL (Tukiainen T 2012); XL-VLDL-PL (Kettunen J 2012); XL-VLDL-TG (Tukiainen T 2012); XL-VLDL-TG (Kettunen J 2012); XXL-VLDL-L (Tukiainen T 2012); XXL-VLDL-P (Tukiainen T 2012); XXL-VLDL-PL (Tukiainen T 2012); XXL-VLDL-TG (Tukiainen T 2012);	rs4425043;rs780093;rs780093;rs11127048;rs2384656;rs1728918;rs6760250;rs780096;rs12473139;rs780095;rs1728911;rs2068834;rs4665991;rs4665991;rs34502053;rs34502053;rs6547692;rs4665978;rs13021208;rs6547692;rs1260334;rs1260334;rs1313566;rs1313566;rs74175068;rs780096;rs780096;rs780095;rs780095;rs12473139;rs7586601;rs4665383;rs34502053;rs34502053;rs1260334;rs1260334;rs2950835;rs2950835;rs1919127;rs1919127;rs4665972;rs6753534;rs780093;rs13002853;rs780093;rs780093;rs1260333;rs1313566;rs1313566;rs4666002;rs13022873;rs1260326;rs1260326;rs35073769;rs2950835;rs2950835;rs6753534;rs6753534;rs12473139;rs12473139;rs4665383;rs4665383;rs7577311;rs2384655;rs2384655;rs11127048;rs6753534;rs6753534;rs780095;rs4665987;rs780094;rs1728911;rs4665972;rs4665382;rs12473139;rs12995461;rs12995461;rs7570476;rs7570476;rs12478841;rs4666000;rs6547692;rs1260333;rs1260326;rs780094;rs780093;rs780094;rs1260333;rs4666000;rs4665987;rs4665987;rs10169065;rs10169065;rs10179872;rs10179872;rs12478841;rs12478841;rs6753736;rs6753736;rs780096;rs6753534;rs4665972;rs7586601;rs12477908;rs12477908;rs2911711;rs2911711;rs6753534;rs6753534;rs4665382;rs7577311;rs7577311;rs74175068;rs4665972;rs1260326;rs1260333;rs780095;rs111595594;rs13002853;rs1728918;rs3749147;rs6547692;rs6547692;rs1919128;rs1919128;rs6760250;rs6760250;rs12467476;rs12467476;rs12464616;rs12464616;rs74175068;rs12987055;rs12987055;rs3749147;rs3749147;rs11691432;rs4665991;rs4666000;rs6727388;rs4616435;rs2384656;rs1728918;rs12464616;rs1313566;rs4665382;rs1919127;rs6547692;rs780093;rs11126975;rs1260326;rs6753534;rs780096;rs780096;rs780094;rs1083864;rs1313566;rs1313566;rs11127048;rs4666002;rs4666002;rs780095;rs2911711;rs4665988;rs6547692;rs780093;rs11693959;rs2950835;rs4666000;rs34502053;rs780094;rs780094;rs1260334;rs1260334;rs1260333;rs2911711;rs6760250;rs780096;rs780096;rs780095;rs780095;rs780096;rs12995461;rs780095;rs780093;rs780093;rs4665378;rs7566052;rs11675563;rs74175068;rs3739095;rs13020949;rs13020949;rs2068834;rs1919127;rs4665972;rs4665972;rs4665972;rs4665972;rs4665985;rs34502053;rs34502053;rs10169065;rs10169065;rs10179872;rs10179872;rs4665383;rs12989678;rs780093;rs780093;rs1260326;rs1728911;rs10432705;rs4665991;rs4665991;rs4665991;rs4665991;rs34502053;rs6760250;rs34016998;rs3739095;rs1313566;rs780094;rs1260326;rs1260326;rs7586601;rs1728911;rs3749147;rs4665382;rs4665382;rs34016998;rs780093;rs780093;rs10169065;rs4665383;rs12987055;rs4665972;rs4665972;rs780095;rs12473139;rs6727215;rs2950835;rs2950835;rs4665991;rs1919128;rs6760250;rs2384656;rs2384656;rs13010586;rs2384655;rs2384655;rs1260326;rs1260326;rs6753534;rs13002853;rs4665972;rs1260326;rs1260333;rs13022873;rs13022873;rs4665972;rs10208529;rs780096;rs4665972;rs7596856;rs13020949;rs4666002;rs4665378;rs13022873;rs4665987;rs4665988;rs4665987;rs6729709;rs715326;rs2911711;rs2911711;rs1728918;rs1260326;rs1260326;rs1260334;rs780105;rs12473139;rs10208529;rs10208529;rs13022873;rs77154381;rs13013484;rs13013484;rs13020949;rs4666002;rs1260334;rs780105;rs74175068;rs4666000;rs4666002;rs4666002;rs6547692;rs6547692;rs12464616;rs6753534;rs6753534;rs7577311;rs11126975;rs13020949;rs13020949;rs34502053;rs1260334;rs10208529;rs1260333;rs780093;rs780105;rs4665987;rs74175068;rs6753736;rs6753736;rs4665987;rs2384656;rs1260326;rs1919128;rs1260334;rs10205592;rs2303370;rs4665991;rs1728918;rs1260326;rs4665991;rs13010586;rs780093;rs780094;rs780094;rs13010586;rs4666002;rs4666002;rs4665972;rs780093;rs7586601;rs8179225;rs6547692;rs6547692;rs1919127;rs1919127;rs2384656;rs2384656;rs12987055;rs3736594;rs3736594;rs780093;rs780093;rs4666002;rs12995461;rs10208529;rs10208529;rs2384656;rs13002853;rs13002853;rs1260326;rs1260326;rs80051818;rs4665972;rs12471703;rs780096;rs780096;rs780095;rs780095;rs1313566;rs1313566;rs12467476;rs2911711;rs1260326;rs1260326;rs1260334;rs780095;rs1313566;rs4665972;rs12473139;rs12473139;rs1260333;rs12467476;rs34016998;rs12987055;rs10432705;rs4665987;rs4665987;rs12995461;rs12995461;rs10208529;rs1919128;rs1919128;rs13022873;rs13022873;rs74175068;rs12987055;rs12987055;rs6753534;rs6753534;rs6753534;rs7570476;rs7570476;rs12478841;rs12478841;rs1919127;rs1919127;rs13022873;rs6753534;rs6753534;rs4665991;rs4665991;rs780094;rs2911712;rs7577311;rs7577311;rs1260333;rs1260334;rs6760250;rs6760250;rs6760250;rs12467476;rs12467476;rs12464616;rs12464616;rs3749147;rs1260326;rs1260326;rs1313566;rs1313566;rs12478841;rs1260334;rs780094;rs780110;rs11127048;rs4666002;rs4666002;rs1260333;rs12989678;rs1260334;rs1260334;rs780093;rs780093;rs1083865;rs6753534;rs13020949;rs4665972;rs4665972;rs1260326;rs1260326;rs12473139;rs1260333;rs1260326;rs1260338;rs1260326;rs6753534;rs12989678;rs7577311;rs13010586;rs13020949;rs6753534;rs6753534;rs12473139;rs4665972;rs6760828;rs6729709;rs4665378;rs4665382;rs4665382;rs4665383;rs4665383;rs1260334;rs1260334;rs1313566;rs4665988;rs10179872;rs34502053;rs34502053;rs780096;rs780096;rs780095;rs780095;rs780093;rs10205592;rs4665978;rs8179229;rs4665991;rs4665987;rs780094;rs6547692;rs1260326;rs1260326;rs780093;rs6743819;rs34502053;rs34502053;rs4665383;rs4665383;rs4666002;rs780093;rs1260326;rs1260326;rs4665972;rs1625123;rs4665985;rs2272406;rs780095;rs12987055;rs780093;rs780093;rs12478841;rs1260326;rs6760828;rs6753534;rs34016998;rs780096;rs780096;rs780095;rs780095;rs2950834;rs13388159;rs34016998;rs780093;rs780093;rs780093;rs780093;rs1313566;rs4665969;rs4665969;rs80051818;rs3749147;rs10208529;rs10208529;rs12987055;rs1260338;rs780094;rs112796438;rs780110;rs1919127;rs1919127;rs1919128;rs6753534;rs1728918;rs13023194;rs780096;rs4665987;rs4665987;rs6753534;rs6753534;rs12989678;rs1260333;rs6729709;rs1049817;rs12473139;rs12473139;rs6753736;rs6753736;rs780093;rs1049817;rs12478841;rs2272406;rs12464616;rs11127048;rs4666002;rs7570476;rs7570476;rs12478841;rs12478841;rs13020949;rs1728918;rs1728918;rs2384656;rs12471347;rs12471347;rs13022873;rs4665969;rs4665972;rs74175068;rs57238885;rs57238885;rs1049817;rs12464616;rs13020949;rs4665972;rs4666002;rs1260326;rs1260326;rs74175068;rs780096;rs780093;rs2280737;rs6760250;rs34502053;rs34502053;rs2950835;rs10169065;rs10169065;rs10179872;rs10179872;rs780094;rs1083864;rs6743819;rs1260326;rs1260326;rs2950835;rs2950835;rs12478841;rs4666002;rs4665382;rs4665382;rs74175068;rs12987055;rs13010586;rs34502053;rs10205592;rs12464616;rs34016998;rs13020949;rs13020949;rs780093;rs780095;rs11689803;rs11127044;rs3739095;rs1260334;rs4665988;rs4665991;rs780110;rs13021208;rs13020949;rs12987055;rs2950835;rs6547692;rs6753534;rs11127048;rs12995461;rs12995461;rs1919128;rs1919128;rs12987055;rs12987055;rs2068834;rs1260333;rs4665991;rs13022873;rs13022873;rs13020949;rs4665378;rs34016998;rs6753534;rs12473139;rs12473139;rs10169065;rs780094;rs2280737;rs780096;rs2950835;rs780108;rs2068834;rs2911711;rs12473139;rs12995461;rs12995461;rs7570476;rs7570476;rs12473139;rs10169261;rs4665987;rs4665988;rs780093;rs780093;rs780096;rs780093;rs780093;rs780095;rs12467476;rs4666000;rs1313566;rs1313566;rs2384656;rs2384656;rs12477908;rs12477908;rs780093;rs780093;rs6753534;rs7577311;rs7577311;rs12478841;rs12478841;rs4665383;rs12989678;rs112796438;rs11695549;rs12995461;rs3749147;rs12998770;rs1260334;rs1260334;rs4665991;rs12467476;rs4665987;rs4665987;rs4665383;rs4665383;rs780094;rs6547692;rs780096;rs780095;rs780093;rs780096;rs4665987;rs7570476;rs10169065;rs2384656;rs34016998;rs780105;rs6753534;rs1260326;rs1260326;rs3739095;rs780109;rs11127048;rs12467476;rs12467476;rs715325;rs12473139;rs10205219;rs12995461;rs780094;rs2911711;rs2911711;rs1260333;rs12473139;rs4665972;rs4665972;rs6729709;rs11693959;rs13002853;rs12478841;rs74175068;rs1260333;rs809673;rs13020949;rs3749147;rs10179872;rs12987055;rs12987055;rs780093;rs780093;rs6547692;rs10205219;rs12464616;rs13022873;rs780096;rs780096;rs780095;rs780095;rs4665972;rs4665972;rs1260333;rs13391837;rs74175068;rs6547692;rs780096;rs780095;rs10205219;rs780100;rs1260342;rs13023094;rs7586601;rs1313566;rs1919128;rs1919128;rs1260326;rs1260326;rs6716894;rs1260341;rs780105;rs780105;rs12467476;rs10201247;rs10201247;rs780094;rs1647267;rs780108;rs74175068;rs3739095;rs3749147;rs3749147;rs10179872;rs4665382;rs2911711;rs780093;rs780093;rs3845686;rs2911711;rs13010586;rs4665382;rs10208529;rs12987055;rs6760250;rs6760250;rs12464616;rs12464616;rs7570476;rs4665972;rs7586601;rs780102;rs13002853;rs13002853;rs10209020;rs10209020;rs2950835;rs2950835;rs4665991;rs74175068;rs4665972;rs4665975;rs2303370;rs1260333;rs10169065;rs12987055;rs7577311;rs8395;rs4665988;rs12987055;rs1260333;rs6753534;rs6753534;rs6753534;rs780105;rs1647285;rs2950835;rs13020949;rs2384656;rs4666002;rs1260326;rs1260326;rs72819512;rs4666002;rs3749147;rs12993377;rs12993377;rs12473139;rs34016998;rs6547692;rs2384656;rs2384656;rs4666002;rs2303369;rs2911711;rs1260334;rs2384656;rs34016998;rs3739095;rs1919127;rs1728918;rs1728911;rs1647286;rs2950835;rs12989678;rs780095;rs704791;rs1049817;rs11126975;rs4666000;rs780094;rs780094;rs4665378;rs2288155;rs2384656;rs3736594;rs3736594;rs12464616;rs1260326;rs1919127;rs780108;rs780117;rs1260333;rs2950835;rs2950835;rs13013484;rs13013484;rs780093;rs780093;rs4665972;rs780094;rs1049817;rs3749147;rs6753534;rs6753534;rs780112;rs4666002;rs74175068;rs780094;rs6743819;rs780094;rs10169065;rs2068834;rs7570476;rs1260326;rs1728918;rs10181100;rs3749147;rs1728918;rs1313566;rs1313566;rs1260334;rs112796438;rs10208529;rs10208529;rs780088;rs1260334;rs1260334;rs1260326;rs1260326;rs780093;rs11684134;rs4665978;rs780110;rs813592;rs2384655;rs2384655;rs780094;rs6547589;rs4666002;rs4666002;rs1919128;rs1260333;rs1260326;rs1528533;rs2293572;rs2068834;rs780093;rs780095;rs13022873;rs780093;rs780094;rs1260326;rs3749147;rs3749147;rs2950835;rs2950835;rs34016998;rs780093;rs780093;rs12987055;rs4666002;rs780096;rs780095;rs10179872;rs1728918;rs4665988;rs4665972;rs11684134;rs1728912;rs1647265;rs4665988;rs4665383;rs4665972;rs4665972;rs780094;rs6760828;rs3845687;rs4665991;rs12478841;rs12464616;rs4666002;rs780096;rs780093;rs12478841;rs11126975;rs1313566;rs1313566;rs1260333;rs1919127;rs34016998;rs12987055;rs4665969;rs13020949;rs12467476;rs780093;rs780093;rs1260333;rs10205592;rs1260334;rs1260334;rs1260334;rs13020949;rs1260326;rs1260338;rs74175068;rs780110;rs1313566;rs1313566;rs13002853;rs13002853;rs1260333;rs780094;rs6547692;rs4665988;rs12995461;rs780093;rs1260334;rs1260334;rs12995461;rs10179872;rs10208529;rs12473776;rs780107;rs12471347;rs12471347;rs1260334;rs11127013;rs1260327;rs6729709;rs4665972;rs4665972;rs12464616;rs780093;rs780093;rs6760250;rs4665972;rs3739095;rs6729709;rs780093;rs780093;rs1260333;rs780095;rs7577311;rs6753534;rs1260326;rs4665985;rs34502053;rs4665972;rs4665972;rs780095;rs1313566;rs7570476;rs6753534;rs6753534;rs74175068;rs1647276;rs1647266;rs4665382;rs7577311;rs1260333;rs780096;rs780095;rs704795;rs11127048;rs1919128;rs72819536;rs13002853;rs3739095;rs10208529;rs10208529;rs1260326;rs1260326;rs1260326;rs1260326;rs56076827;rs12995461;rs1919127;rs780096;rs1260326;rs1260326;rs4665383;rs12478841;rs13020949;rs12478841;rs1262430;rs13020949;rs1313566;rs1313566;rs780110;rs780094;rs10208529;rs10208529;rs12478841;rs2950835;rs74175068;rs11126975;rs1260334;rs1260334;rs7577311;rs13020949;rs780093;rs780093;rs780104;rs780094;rs4665985;rs12995461;rs12467476;rs12993377;rs12993377;rs6753534;rs6753534;rs2950835;rs780106;rs1728918;rs12464616;rs780093;rs11127048;rs12473139;rs3739095;rs3749147;rs2911711;rs2911711;rs1919127;rs1919127;rs1313566;rs4665972;rs780096;rs780096;rs1260333;rs1260338;rs780095;rs780095;rs1260333;rs4665383;rs10169065;rs10208529;rs74175068;rs12987055;rs12987055;rs1260334;rs4665972;rs3739095;rs2950835;rs2950835;rs780096;rs780096;rs4665382;rs1260333;rs34016998;rs780095;rs780095;rs34016998;rs780094;rs1313566;rs780094;rs12995461;rs1728918;rs2950835;rs6753534;rs6753534;rs4665991;rs7570476;rs12987055;rs2911711;rs2911711;rs6760250;rs780105;rs4665382;rs4665382;rs780093;rs1313566;rs6743819;rs780096;rs780095;rs780093;rs780093;rs6753534;rs2384656;rs1919127;rs34016998;rs12995461;rs13022873;rs12464616;rs1919128;rs780093;rs780094;rs780094;rs2911711;rs2950835;rs4666000;rs10179872;rs1260326;rs12467476;rs2950835;rs780094;rs4665991;rs4665991;rs780093;rs780093;rs2950835;rs1919128;rs780108;rs10205592;rs4665987;rs780095;rs4665987;rs1260334;rs1728918;rs12473139;rs4665382;rs13010586;rs4665378;rs780096;rs780094;rs780094;rs4665991;rs4665991;rs1260333;rs4665382;rs780094;rs12464616;rs780096;rs780093;rs6753534;rs4665383;rs780095;rs4665991;rs4665972;rs6729709;rs1260333;rs6753534;rs2384656;rs2911711;rs112796438;rs4665987;rs4665988;rs4665383;rs780094;rs2911711;rs2911711;rs13002853;rs1260326;rs1260326;rs1260326;rs1083864;rs10209020;rs10209020;rs2911711;rs1919127;rs780094;rs4665972;rs74175068;rs1919127;rs10205219;rs3749147;rs4665987;rs2068834;rs2068834;rs4665969;rs4665972;rs4665972;rs12473139;rs34502053;rs34502053;rs10208529;rs2911711;rs780110;rs2068834;rs10201247;rs10201247;rs12989678;rs2950835;rs780093;rs4665988;rs4665383;rs6743819;rs6547692;rs12995461;rs6547692;rs13022873;rs1919127;rs12995461;rs780096;rs780096;rs10179872;rs11127048;rs1313566;rs6753534;rs6753534;rs780095;rs780095;rs1260334;rs1260334;rs11689803;rs1313566;rs1313566;rs780093;rs780093;rs1260326;rs1260326;rs780093;rs4665985;rs4665988;rs4665382;rs4665382;rs7570476;rs6547692;rs4665985;rs11127048;rs10169065;rs4665988;rs4665972;rs4665985;rs6729709;rs12473139;rs13020949;rs13020949;rs4665972;rs780108;rs9967838;rs9967838;rs2911711;rs13010586;rs1260326;rs12473139;rs2950835;rs2950835;rs6753534;rs6753534;rs13022873;rs13022873;rs7577311;rs780095;rs6547692;rs2911711;rs1260326;rs1260326;rs6547692;rs10169065;rs780095;rs6753534;rs6729709;rs1260326;rs1260326;rs4665987;rs12989678;rs4665969;rs6753534;rs6753534;rs6753534;rs1049817;rs7586601;rs34016998;rs12987055;rs10169065;rs6760250;rs2384656;rs2384656;rs1919128;rs13020949;rs3749147;rs1728918;rs10179872;rs7570476;rs1919128;rs6753534;rs1260326;rs1260334;rs4666000;rs4666000;rs10169065;rs4665382;rs4665382;rs780094;rs1260334;rs1728918;rs1260333;rs4665991;rs2911711;rs10179872;rs2950835;rs2950835;rs780108;rs4665972;rs4665972;rs6547692;rs6547692;rs780095;rs4665383;rs1260333;rs6743819;rs6729709;rs13002853;rs7577311;rs1313566;rs1313566;rs1313566;rs6753534;rs10205219;rs1260333;rs12989678;rs13010586;rs13002853;rs1313566;rs780094;rs1919128;rs4665985;rs1260334;rs1260334;rs11127048;rs12467476;rs1260333;rs2950835;rs1919127;rs4665383;rs4665987;rs4665972;rs4666002;rs2911711;rs2911711;rs10208529;rs10208529;rs7570476;rs4665383;rs4665383;rs12473139;rs10208529;rs780094;rs10205219;rs6547692;rs6547692;rs1260333;rs12473139;rs12473139;rs12994085;rs12994085;rs4665972;rs4665972;rs2911711;rs780105;rs2384656;rs1313566;rs1313566;rs74175068;rs7577311;rs12995461;rs12995461;rs4665383;rs4665383;rs13020949;rs13020949;rs4665991;rs1313566;rs13022873;rs4666002;rs4666002;rs4666002;rs7586601;rs1260334;rs1260334;rs80051818;rs4665972;rs4665972;rs4665987;rs4665987;rs7570476;rs7570476;rs12464616;rs1260334;rs780093;rs780093;rs2950835;rs2950835;rs4665991;rs34502053;rs34502053;rs1260333;rs77154381;rs780096;rs7577311;rs7577311;rs4665991;rs6547692;rs74175068;rs12987055;rs12987055;rs1919128;rs1919128;rs4665988;rs4665378;rs3739095;rs7570476;rs6547692;rs13022873;rs1728918;rs780096;rs6760250;rs6760250;rs12467476;rs12467476;rs12464616;rs12464616;rs11127048;rs7577311;rs6760250;rs12464616;rs13002853;rs13002853;rs4665988;rs1313566;rs780093;rs780093;rs2950835;rs12464616;rs12478841;rs12478841;rs13022873;rs13022873;rs1260333;rs4665382;rs2303370;rs10208529;rs6547692;rs780094;rs13022873;rs6760828;rs6760250;rs780094;rs10205592;rs12473139;rs12473139;rs12995461;rs11127048;rs34502053;rs780094;rs12995461;rs12995461;rs12989678;rs1260326;rs6547692;rs6547692;rs780094;rs780096;rs11127048;rs7570476;rs7570476;rs13010586;rs12478841;rs4665985;rs13010586;rs780093;rs6760250;rs112796438;rs12478841;rs12478841;rs2950835;rs7570476;rs7577311;rs7577311;rs34502053;rs34502053;rs4665988;rs13022873;rs13022873;rs780096;rs4665972;rs7577311;rs4665972;rs4665972;rs3739095;rs1260326;rs1260326;rs780094;rs4665987;rs4665987;rs4665985;rs4666000;rs4665969;rs12989678;rs780093;rs34502053;rs12467476;rs2384656;rs780094;rs780093;rs780096;rs1260326;rs1919128;rs1919128;rs34016998;rs6760250;rs6760250;rs12467476;rs12467476;rs12464616;rs12464616;rs6760828;rs6753534;rs6753534;rs12987055;rs780095;rs780095;rs780094;rs11127048;rs2950835;rs10208529;rs10208529;rs1260326;rs74175068;rs112796438;rs4665985;rs12467476;rs780096;rs780096;rs1919128;rs780095;rs1313566;rs4665985;rs780095;rs4665972;rs4665972;rs4665991;rs13022873;rs11127048;rs13022873;rs780094;rs2384656;rs2950835;rs2950835;rs10169065;rs13020949;rs7586601;rs780094;rs1728918;rs12993377;rs12993377;rs10208529;rs7570476;rs2911711;rs2911711;rs2911711;rs780105;rs12987055;rs12987055;rs780096;rs13010586;rs4665382;rs2911711;rs13020949;rs10169065;rs10169065;rs10179872;rs10179872;rs7577311;rs780093;rs780093;rs10179872;rs13010586;rs780095;rs1049817;rs2911711;rs10179872;rs780096;rs780096;rs12478841;rs1919127;rs2303370;rs780095;rs780095;rs4665972;rs4665972;rs6753534;rs6753534;rs12478841;rs74175068;rs1260333;rs6547692;rs1313566;rs12467476;rs4666002;rs4666002;rs4665978;rs2950835;rs74175068;rs6753534;rs4665991;rs12989678;rs1313566;rs12473139;rs12473139;rs780094;rs12478841;rs4665383;rs1260338;rs1260327;rs4665972;rs780096;rs780096;rs7570476;rs7570476;rs7586601;rs4666002;rs780096;rs780096;rs780095;rs780095;rs1260333;rs1260326;rs1260333;rs1728918;rs6729709;rs780095;rs780095;rs1728911;rs1260334;rs6753534;rs6753534;rs4665987;rs4665987;rs7577311;rs7577311;rs780094;rs10205592;rs2384655;rs2384655;rs780094;rs12987055;rs4665972;rs4665972;rs780094;rs12995461;rs12995461;rs12989678;rs1260334;rs10208529;rs12464616;rs3749147;rs3749147;rs1260333;rs6760250;rs780095;rs10169065;rs10169065;rs10179872;rs10179872;rs10169065;rs10169065;rs10179872;rs10179872;rs34502053;rs4665985;rs4665382;rs1260326;rs1260326;rs4665972;rs4666000;rs2068834;rs7586601;rs10208529;rs34016998;rs1728918;rs6760250;rs6760250;rs12467476;rs12467476;rs3749147;rs3749147;rs10169065;rs12464616;rs12464616;rs12478841;rs12478841;rs12467476;rs12473139;rs1313566;rs4665382;rs1260326;rs1260326;rs7597145;rs2068834;rs4665972;rs4665972;rs7577311;rs780093;rs1260338;rs4666000;rs4665985;rs6753534;rs6753534;rs4665987;rs1919128;rs4665972;rs4665972;rs34502053;rs34502053;rs2950835;rs1728918;rs780093;rs780093;rs4665978;rs780094;rs1260326;rs780093;rs780093;rs74175068;rs4665987;rs4665991;rs10208529;rs780096;rs11684134;rs4665991;rs4665991;rs13020949;rs13020949;rs4665972;rs780094;rs2280737;rs1260333;rs2950835;rs2950835;rs12477908;rs12477908;rs11127048;rs780096;rs12987055;rs12987055;rs780093;rs780093;rs6753534;rs1728918;rs1260334;rs4665972;rs4665972;rs6729709;rs2384656;rs780094;rs4665972;rs780110;rs780095;rs6760250;rs13002853;rs13002853;rs11127048;rs12473139;rs1919127;rs1260333;rs780094;rs3739095;rs3739095;rs780110;rs1083864;rs4665972;rs4665972;rs11127048;rs4665382;rs4665382;rs780093;rs780093;rs780093;rs1260338;rs1625123;rs780096;rs780093;rs12478841;rs4665991;rs4665988;rs12478841;rs4666002;rs1260326;rs1260326;rs12467476;rs10205592;rs13013484;rs13013484;rs1919127;rs1919127;rs1313566;rs1313566;rs1260326;rs1919127;rs1260326;rs2911711;rs6753736;rs6753736;rs780094;rs4665383;rs1260334;rs1260334;rs6547692;rs6753534;rs6753534;rs13020949;rs1260326;rs11126975;rs4665969;rs780094;rs1260326;rs1260326;rs1260326;rs12995461;rs2911711;rs2911711;rs2950835;rs12994085;rs12994085;rs4665972;rs4665972;rs13002853;rs13002853;rs780093;rs1260333;rs34502053;rs34502053;rs1313566;rs1313566;rs3736594;rs3736594;rs3749147;rs3749147;rs10179872;rs780096;rs780096;rs2911711;rs780108;rs1260334;rs780095;rs780095;rs6547692;rs6547692;rs1260334;rs1260334;rs780095;rs780095;rs780093;rs12987055;rs3739095;rs2068834;rs780094;rs1260326;rs6753534;rs6753534;rs780093;rs12464616;rs4665972;rs34016998;rs34016998;rs780096;rs780096;rs6753534;rs6753534;rs1313566;rs1260333;rs11127048;rs13022873;rs1919128;rs10208529;rs9677663;rs9677663;rs1919127;rs1919127;rs12987055;rs1313566;rs3749147;rs6547796;rs6547796;rs6547692;rs780095;rs1260326;rs1260326;rs1260334;rs2384656;rs6729709;rs11127048;rs4665383;rs4665383;rs4665972;rs7577311;rs1260334;rs4666002;rs4666002;rs11126975;rs34502053;rs780096;rs2911711;rs2950835;rs2950835;rs4665988;rs1260333;rs1313566;rs780093;rs6760250;rs11127048;rs6547692;rs6547692;rs1260326;rs13010586;rs34502053;rs34502053;rs780094;rs780093;rs1260326;rs1260326;rs1260334;rs780096;rs780096;rs6760828;rs1260326;rs780094;rs2950835;rs1313566;rs1260326;rs1260326;rs1260338;rs12464616;rs1728918;rs4665972;rs1260326;rs2911711;rs13020949;rs13002853;rs4665383;rs6547692;rs1260338;rs1728918;rs780096;rs7577311;rs1728918;rs1728918;rs34502053;rs34502053;rs34502053;rs4665972;rs4665972;rs4665972;rs2911711;rs2911711;rs4665991;rs4665991;rs1260326;rs1260326;rs1313566;rs74175068;rs6547692;rs6729709;rs780093;rs1919128;rs4665383;rs780093;rs4665985;rs780094;rs10169065;rs4666002;rs1260333;rs1260333;rs1260326;rs1728918;rs12989678;rs3749147;rs3749147;rs780093;rs780093;rs1260333;rs780108;rs780096;rs780096;rs780095;rs780095;rs780094;rs6547692;rs11127048;rs2068834;rs2384656;rs2384656;rs4665985;rs4665972;rs12473139;rs1260334;rs10205592;rs1919127;rs1919127;rs4666000;rs1260334;rs1919128;rs1919128;rs1260326;rs10205592;rs2950835;rs2950835;rs10169065;rs6753534;rs4665972;rs4665972;rs13022873;rs1260326;rs780093;rs1260326;rs1260326;rs2911711;rs11127048;rs4665972;rs4665972;rs2384656;rs2384656;rs2911711;rs1313566;rs1313566;rs6547692;rs780094;rs4665991;rs1260334;rs1260334;rs4665972;rs4665972;rs12995461;rs6753534;rs6753534;rs11127048;rs12471347;rs12471347;rs2303370;rs4665382;rs4665382;rs7570476;rs6760250;rs6729709;rs12995461;rs2068834;rs2068834;rs780093;rs1260333;rs6547692;rs12995461;rs780094;rs4582;rs780096;rs13010586;rs4665383;rs7586601;rs1728918;rs13002853;rs13002853;rs780094;rs780093;rs780093;rs11127048;rs2911711;rs10208529;rs1728918;rs1728918;rs4665985;rs1260338;rs4665972;rs4665972;rs780094;rs4665988;rs3739095;rs4666000;rs4666000;rs4665972;rs4665972;rs10201247;rs10201247;rs12995461;rs12995461;rs1313566;rs2911711;rs2911711;rs2950835;rs1728922;rs1260333;rs1728918;rs780093;rs780093;rs4665378;rs1919128;rs1260334;rs1260334;rs7570476;rs780094;rs780093;rs10169065;rs6753534;rs1313566;rs1313566;rs11127048;rs780095;rs780095;rs780094;rs10179872;rs4665978;rs780105;rs10208529;rs10208529;rs10179872;rs6743819;rs4665991;rs4665991;rs2950835;rs2950835;rs7570476;rs12995461;rs6760250;rs1728918;rs1919128;rs1728918;rs1260333;rs12989678;rs1260333;rs780094;rs1260334;rs780096;rs780096;rs4665972;rs4665972;rs780095;rs780095;rs1313566;rs13022873;rs13022873;rs4665972;rs4665991;rs34502053;rs77154381;rs780093;rs4665972;rs4665972;rs1919127;rs780096;rs780096;rs780093;rs13002853;rs6753534;rs1260326;rs1260326;rs4665972;rs4665972;rs780095;rs780095;rs1260338;rs2911711;rs2911711;rs11127048;rs6753534;rs6753534;rs780096;rs1919127;rs4665382;rs780093;rs780093;rs13022873;rs6760250;rs1260326;rs1260326;rs7577311;rs10179872;rs1083864;rs12994085;rs12994085;rs1313566;rs1728911;rs4665383;rs4665383;rs3749147;rs13020949;rs13020949;rs4665987;rs6547692;rs6547692;rs6547692;rs1313566;rs7586601;rs12467476;rs1260333;rs2950835;rs10179872;rs3749147;rs3749147;rs3749147;rs13022873;rs4665991;rs12995461;rs1260326;rs1260326;rs1728918;rs1260333;rs4665378;rs1260326;rs2303370;rs9967838;rs9967838;rs1260334;rs1313566;rs34502053;rs34502053;rs9967838;rs9967838;rs780095;rs12473139;rs12473139;rs4665972;rs6753534;rs6753534;rs13010586;rs1728918;rs12995461;rs12995461;rs6727388;rs4665382;rs4665382;rs1260326;rs780094;rs7570476;rs7570476;rs6760828;rs1919128;rs12478841;rs12478841;rs4616435;rs780105;rs10209020;rs10209020;rs1260326;rs4665978;rs12993377;rs12993377;rs1728918;rs7577311;rs7577311;rs6753534;rs6753534;rs780094;rs13010586;rs13002853;rs13002853;rs4665382;rs13002853;rs13002853;rs12464616;rs2303370;rs4665991;rs4665991;rs2384656;rs2384656;rs780096;rs780096;rs4665987;rs12473139;rs2950835;rs780095;rs1049817;rs1260326;rs1260326;rs4665972;rs4665972;rs7570476;rs2384656;rs780095;rs780095;rs4665972;rs1260326;rs1260326;rs780093;rs4665383;rs780095;rs1260326;rs2911711;rs2911711;rs6753534;rs3749147;rs3749147;rs1919127;rs6760250;rs6760250;rs12467476;rs12467476;rs12464616;rs12464616;rs4666000;rs3749147;rs3749147;rs6753534;rs10169065;rs10169065;rs10179872;rs10179872;rs1260333;rs1728918;rs6547692;rs4665987;rs4665987;rs10169065;rs74175068;rs1060525;rs2911711;rs1919128;rs1919128;rs13022873;rs2911711;rs2068834;rs4665988;rs4665972;rs12989678;rs13002853;rs13002853;rs6547692;rs780095;rs780095;rs780093;rs1313566;rs12995461;rs2911711;rs10205219;rs1260326;rs1919127;rs13022873;rs13022873;rs6729709;rs780096;rs780096;rs6760250;rs12987055;rs12987055;rs1313566;rs1260334;rs6547692;rs1083864;rs2068834;rs12989678;rs7586601;rs6547692;rs13030973;rs2911711;rs13020949;rs13020949;rs4665972;rs7577311;rs13010586;rs780110;rs780095;rs4665985;rs12478841;rs4665988;rs780094;rs7570476;rs1260338;rs10208529;rs6743819;rs6719175;rs1260333;rs4665382;rs10208529;rs12464616;rs6753534;rs6753534;rs1260326;rs1728918;rs12478841;rs1919127;rs4665383;rs4665383;rs12467476;rs10169065;rs1260326;rs780094;rs780110;rs12473139;rs7577311;rs12467476;rs2068834;rs2950835;rs2950835;rs12473139;rs4665988;rs7570476;rs1313566;rs13002853;rs12473139;rs12473139;rs12464616;rs4665987;rs780093;rs780093;rs4666000;rs2950835;rs12995461;rs12995461;rs7577311;rs780093;rs7570476;rs7570476;rs780094;rs13022873;rs10205592;rs4665382;rs4665382;rs1313566;rs1313566;rs12478841;rs12478841;rs4665972;rs4665972;rs4665987;rs2950835;rs2950835;rs10179872;rs10169065;rs4665383;rs1260326;rs1260326;rs1260334;rs1260334;rs2911711;rs2911711;rs1728918;rs12989678;rs780095;rs780096;rs780096;rs10208529;rs13010586;rs7577311;rs7577311;rs4666002;rs4666002;rs780094;rs1260326;rs4665382;rs780094;rs1260326;rs780095;rs780095;rs1919128;rs12467476;rs12467476;rs12464616;rs12464616;rs10169065;rs780095;rs6760250;rs6760250;rs1104;rs7563162;rs4665987;rs4665987;rs780093;rs780093;rs4665978;rs1919128;rs1919128;rs2384656;rs74175068;rs2950835;rs1313566;rs6760250;rs6753534;rs780096;rs7577311;rs34016998;rs1260334;rs10205219;rs1919127;rs780095;rs780094;rs7586601;rs1260333;rs12987055;rs12987055;rs12987055;rs12989678;rs74175068;rs2068834;rs12467476;rs13020949;rs13020949;rs2950835;rs1313566;rs1313566;rs780096;rs780096;rs2911711;rs2911711;rs780095;rs780095;rs4665383;rs780094;rs3749147;rs3749147;rs1260334;rs1260334;rs780094;rs1083864;rs4666000;rs780094;rs780096;rs1260326;rs1260326;rs6547626;rs6547796;rs6547796;rs12478841;rs6719175;rs4665987;rs4665382;rs6729709;rs6547692;rs4666002;rs4666002;rs780093;rs1260326;rs10179872;rs4665991;rs4665991;rs780094;rs7602534;rs4665972;rs13020949;rs4666002;rs10169065;rs12478841;rs10208529;rs1313566;rs1313566;rs9677663;rs9677663;rs1313566;rs1313566;rs1313566;rs1260334;rs4665991;rs780093;rs780093;rs6729709;rs4665382;rs4665987;rs780094;rs7577311;rs6727215;rs13022873;rs13022873;rs2911711;rs1260334;rs1260334;rs34502053;rs34502053;rs1313566;rs12467476;rs6547692;rs1260334;rs1260334;rs1260326;rs1260326;rs10179872;rs1647284;rs780096;rs4665976;rs780096;rs780096;rs112796438;rs780095;rs780095;rs7586601;rs13023094;rs2384656;rs6753534;rs1919128;rs13002853;rs13002853;rs6753534;rs6753534;rs1728918;rs780094;rs34502053;rs10169065;rs2950835;rs2950835;rs1260326;rs1260326;rs2911713;rs2293571;rs4665972;rs4665972;rs4665383;rs4665383;rs11127048;rs4665987;rs780096;rs780108;rs67086575;rs1919128;rs1919128;rs6760250;rs6547692;rs4665987;rs12473139;rs12473139;rs780093;rs780093;rs2384656;rs12473139;rs11126975;rs13022873;rs1313566;rs12995461;rs12995461;rs1260326;rs10169065;rs10169065;rs10179872;rs10179872;rs4665382;rs2384656;rs10179872;rs2303370;rs10179872;rs4666000;rs10208529;rs780094;rs7570476;rs7570476;rs12478841;rs12478841;rs1919127;rs12478841;rs1260334;rs1260333;rs11690265;rs34016998;rs6753534;rs6753534;rs7577311;rs7577311;rs4665987;rs4665987;rs1049817;rs10208529;rs10208529;rs13472;rs12987055;rs13010586;rs74175068;rs12987055;rs12987055;rs10205592;rs7586601;rs12467476;rs6753534;rs1919128;rs2911711;rs12467476;rs12467476;rs12464616;rs12464616;rs2911711;rs2911711;rs7570476;rs6760250;rs6760250;rs4665987;rs2010087;rs4666002;rs4666002;rs10169065;rs10169065;rs10179872;rs10179872;rs12995461;rs2911711;rs4665985;rs7594812;rs1919128;rs4665985;rs780094;rs12998770;rs12467476;rs34341829;rs2950835;rs1260326;rs1260326;rs7570476;rs4665972;rs780108;rs4665972;rs4665972;rs1260326;rs34502053;rs1260334;rs74175068;rs2911711;rs1406295;rs10208529;rs12476704;rs7570476;rs12989678;rs1260333;rs10205592;rs10208529;rs10208529;rs6547692;rs7570476;rs1260326;rs4665972;rs1313566;rs1313566;rs1260326;rs1260334;rs1260334;rs1260334;rs1260326;rs1260326;rs13022873;rs13022873;rs4665988;rs1260333;rs12994085;rs12994085;rs13020949;rs1260326;rs4665383;rs3749147;rs6547692;rs1260326;rs2911711;rs2911711;rs12989678;rs13020949;rs13020949;rs780096;rs780096;rs10205592;rs2068834;rs2911711;rs2911711;rs780095;rs780095;rs6547692;rs13010586;rs80051818;rs12473139;rs4665972;rs4665972;rs6753534;rs112796438;rs4665382;rs4665382;	Serum_total_triglycerides;Serum_XXL-VLDL-L;XXL-VLDL-L;Triglycerides_in_medium_VLDL;Total_lipids_in_large_VLDL;Concentration_of_very_large_VLDL_particles;Triglycerides_in_chylomicrons_and_extremely_large_VLDL;Concentration_of_chylomicrons_and_extremely_large_VLDL_particles;Triglycerides_in_very_large_VLDL;Phospholipids_in_very_large_VLDL;Triglycerides_in_chylomicrons_and_extremely_large_VLDL;Phospholipids_in_medium_VLDL;Serum_M-VLDL-PL;M-VLDL-PL;Serum_Ile/Phe;Ile/Phe;Free_cholesterol_in_small_VLDL;Phospholipids_in_medium_VLDL;Serum_total_triglycerides;Concentration_of_very_large_VLDL_particles;Serum_M-VLDL-FC;M-VLDL-FC;Serum_M-VLDL-FC;M-VLDL-FC;Triglycerides_in_very_large_VLDL;Serum_M-VLDL-P;M-VLDL-P;Serum_M-VLDL-P;M-VLDL-P;Phospholipids_in_small_VLDL;Triglycerides_in_chylomicrons_and_extremely_large_VLDL;Total_lipids_in_large_VLDL;Serum_Tot-TG;Tot-TG;Serum_Ala;Ala;Serum_MobCH2;MobCH2;Serum_L-VLDL-TG;L-VLDL-TG;Cholesterol_esters_in_large_VLDL;Total_cholesterol_in_medium_VLDL;Concentration_of_medium_VLDL_particles;Free_cholesterol_in_medium_VLDL;Serum_XXL-VLDL-TG;XXL-VLDL-TG;Total_lipids_in_small_VLDL;Serum_Ala;Ala;Concentration_of_medium_VLDL_particles;Triglycerides_in_medium_VLDL;Serum_L-VLDL-TG;L-VLDL-TG;Serum_total_triglycerides;Serum_M-VLDL-PL;M-VLDL-PL;Serum_MobCH2;MobCH2;Serum_M-VLDL-P;M-VLDL-P;Serum_M-VLDL-P;M-VLDL-P;Phospholipids_in_medium_VLDL;Serum_His/Ile;His/Ile;MonoLunsaturated_fatty_acids;OmegaL7_and_L9_and_saturated_fatty_acids;Concentration_of_medium_VLDL_particles;OmegaL7_and_L9_and_saturated_fatty_acids;Triglycerides_in_medium_VLDL;Serum_M-VLDL-TG;Total_cholesterol_in_medium_VLDL;Glc/Pyr;Phospholipids_in_very_large_VLDL;Alanine;Serum_M-VLDL-P;M-VLDL-P;Serum_M-VLDL-P;M-VLDL-P;Concentration_of_medium_VLDL_particles;Serum_total_triglycerides;Concentration_of_chylomicrons_and_extremely_large_VLDL_particles;Total_cholesterol_in_medium_VLDL;Leucine;Total_cholesterol_in_large_VLDL;Triglycerides_in_small_HDL;Serum_XXL-VLDL-TG;Serum_XL-VLDL-PL;Phospholipids_in_large_VLDL;Serum_M-VLDL-P;M-VLDL-P;Serum_VLDL-TG;VLDL-TG;Serum_VLDL-TG;VLDL-TG;Serum_M-VLDL-P;M-VLDL-P;Serum_Gln/Ile;Gln/Ile;OmegaL7_and_L9_and_saturated_fatty_acids;Triglycerides_in_medium_VLDL;Phospholipids_in_medium_VLDL;Phospholipids_in_medium_VLDL;Serum_Gln/Leu;Gln/Leu;Serum_M-VLDL-L;M-VLDL-L;Serum_Serum-TG;Serum-TG;Free_cholesterol_in_medium_VLDL;Serum_M-VLDL-P;M-VLDL-P;Triglycerides_in_chylomicrons_and_extremely_large_VLDL;Total_lipids_in_very_large_VLDL;Phospholipids_in_chylomicrons_and_extremely_large_VLDL;Alanine;Alanine;Serum_total_triglycerides;Concentration_of_large_VLDL_particles;Cholesterol_esters_in_medium_VLDL;Triglycerides_in_large_VLDL;Serum_Tot-TG;Tot-TG;Serum_M-VLDL-P;M-VLDL-P;Serum_M-VLDL-P;M-VLDL-P;Serum_M-VLDL-P;M-VLDL-P;Serum_M-VLDL-P;M-VLDL-P;Serum_M-VLDL-P;Serum_M-VLDL-P;M-VLDL-P;Serum_M-VLDL-TG;M-VLDL-TG;Serum_total_triglycerides;Concentration_of_very_large_VLDL_particles;Phospholipids_in_medium_VLDL;Isoleucine;Isoleucine;Concentration_of_medium_VLDL_particles;Total_lipids_in_medium_VLDL;VLDL_diameter;Concentration_of_large_VLDL_particles;Serum_total_triglycerides;Serum_total_triglycerides;Concentration_of_medium_VLDL_particles;Triglycerides_in_chylomicrons_and_extremely_large_VLDL;Triglycerides_in_small_VLDL;Other_polyunsaturated_fatty_acids_than_18:2;Cholesterol_esters_in_medium_VLDL;Total_lipids_in_medium_VLDL;Total_cholesterol_in_medium_VLDL;Serum_L-VLDL-L;Phospholipids_in_medium_VLDL;Serum_XL-VLDL-TG;XL-VLDL-TG;Phospholipids_in_small_VLDL;Serum_M-VLDL-P;M-VLDL-P;Total_fatty_acids;Total_cholesterol_in_medium_VLDL;Triglycerides_in_large_VLDL;MonoLunsaturated_fatty_acids;Free_cholesterol_in_large_VLDL;Serum_total_triglycerides;Phospholipids_in_chylomicrons_and_extremely_large_VLDL;Free_cholesterol_in_medium_VLDL;Triglycerides_in_chylomicrons_and_extremely_large_VLDL;Serum_XXL-VLDL-L;Total_lipids_in_small_HDL;Serum_XL-VLDL-TG;XL-VLDL-TG;Serum_S-VLDL-TG;OmegaL3_fatty_acids;Phospholipids_in_very_large_VLDL;Serum_L-VLDL-P;L-VLDL-P;Serum_L-VLDL-P;L-VLDL-P;Total_fatty_acids;Triglycerides_in_large_VLDL;Free_cholesterol_in_large_VLDL;Serum_Ile/Phe;Ile/Phe;Triglycerides_in_small_VLDL;Serum_total_triglycerides;Serum_total_triglycerides;Phospholipids_in_chylomicrons_and_extremely_large_VLDL;Triglycerides_in_medium_VLDL;Serum_M-VLDL-PL;M-VLDL-PL;Phospholipids_in_large_VLDL;Free_cholesterol_in_medium_VLDL;Serum_MobCH2;MobCH2;Serum_S-VLDL-L;S-VLDL-L;Concentration_of_medium_VLDL_particles;Serum_L-VLDL-PL;L-VLDL-PL;Serum_M-VLDL-P;M-VLDL-P;Serum_M-VLDL-P;M-VLDL-P;Concentration_of_medium_VLDL_particles;Triglycerides_in_medium_VLDL;Serum_Ile;Ile;Concentration_of_small_VLDL_particles;Free_cholesterol_in_large_VLDL;Serum_total_triglycerides;Serum_M-VLDL-FC;Serum_S-VLDL-TG;M-VLDL-FC;S-VLDL-TG;Triglycerides_in_medium_VLDL;Phospholipids_in_medium_VLDL;Triglycerides_in_very_large_VLDL;Serum_total_triglycerides;Phospholipids_in_chylomicrons_and_extremely_large_VLDL;Cholesterol_esters_in_large_VLDL;Serum_Ile/Phe;Ile/Phe;Phospholipids_in_small_VLDL;Phospholipids_in_medium_VLDL;Total_lipids_in_medium_VLDL;Serum_M-VLDL-PL;M-VLDL-PL;Total_lipids_in_large_VLDL;Serum_S-VLDL-L;S-VLDL-L;Concentration_of_medium_VLDL_particles;Free_cholesterol_in_medium_VLDL;Triglycerides_in_very_large_VLDL;Serum_L-VLDL-L;L-VLDL-L;Total_lipids_in_medium_VLDL;Phospholipids_in_large_VLDL;Serum_total_triglycerides;Serum_VLDL-TG;VLDL-TG;Alanine;Phospholipids_in_medium_VLDL;Free_cholesterol_in_large_VLDL;Serum_L-VLDL-TG;L-VLDL-TG;Triglycerides_in_medium_VLDL;Serum_Ile/Glc;Ile/Glc;Serum_S-VLDL-TG;S-VLDL-TG;Concentration_of_very_large_VLDL_particles;Phospholipids_in_medium_VLDL;Total_cholesterol_in_small_VLDL;Total_lipids_in_small_LDL;Serum_M-VLDL-C;Serum_M-VLDL-PL;M-VLDL-PL;OmegaL3_fatty_acids;Free_cholesterol_in_medium_VLDL;Serum_total_triglycerides;Serum_total_triglycerides;Serum_total_triglycerides;Total_lipids_in_large_VLDL;Total_lipids_in_large_VLDL;Serum_total_triglycerides;Free_cholesterol_in_large_VLDL;Free_cholesterol_in_medium_VLDL;Triglycerides_in_small_VLDL;Serum_total_triglycerides;Concentration_of_medium_VLDL_particles;Serum_total_triglycerides;Serum_Ile/Phe;Ile/Phe;Concentration_of_chylomicrons_and_extremely_large_VLDL_particles;Serum_MobCH;MobCH;Phospholipids_in_medium_VLDL;Triglycerides_in_very_large_VLDL;Isoleucine;Serum_Ile/Glc;Ile/Glc;Phospholipids_in_very_large_VLDL;Serum_Ile/Glc;Serum_Gln/Leu;Gln/Leu;Triglycerides_in_very_large_VLDL;Triglycerides_in_chylomicrons_and_extremely_large_VLDL;Concentration_of_medium_VLDL_particles;Triglycerides_in_small_VLDL;Total_lipids_in_large_VLDL;Concentration_of_large_VLDL_particles;Serum_M-VLDL-PL;M-VLDL-PL;Serum_Serum-TG/Glc;Serum-TG/Glc;Triglycerides_in_very_large_VLDL;Serum_Serum-TG/Glc;Serum-TG/Glc;Serum_total_triglycerides;Phospholipids_in_medium_VLDL;Serum_M-VLDL-FC;M-VLDL-FC;Triglycerides_in_large_VLDL;Total_cholesterol_in_large_VLDL;Serum_total_triglycerides;Triglycerides_in_small_VLDL;Triglycerides_in_large_VLDL;Total_cholesterol_in_large_VLDL;Isoleucine;Total_cholesterol_in_large_VLDL;Serum_Ile/Glc;Ile/Glc;Phospholipids_in_medium_VLDL;Triglycerides_in_medium_VLDL;Glc/Pyr;Serum_total_triglycerides;Phospholipids_in_large_VLDL;Total_lipids_in_medium_VLDL;Free_cholesterol_in_medium_VLDL;Concentration_of_small_VLDL_particles;Total_cholesterol_in_large_VLDL;18:2__linoleic_acid_(LA);Total_lipids_in_medium_VLDL;Free_cholesterol_in_large_VLDL;Total_lipids_in_medium_VLDL;Free_cholesterol_in_large_VLDL;Triglycerides_in_large_VLDL;Phospholipids_in_very_large_VLDL;Isoleucine;Triglycerides_in_medium_VLDL;Phospholipids_in_chylomicrons_and_extremely_large_VLDL;Total_lipids_in_very_large_VLDL;Phospholipids_in_very_large_VLDL;Serum_total_triglycerides;Serum_Serum-TG;Serum-TG;Serum_L-VLDL-P;L-VLDL-P;Serum_L-VLDL-P;L-VLDL-P;Total_lipids_in_large_VLDL;Serum_Gln/Leu;Gln/Leu;Serum_M-VLDL-CE;M-VLDL-CE;Phospholipids_in_medium_VLDL;Triglycerides_in_small_VLDL;Serum_M-VLDL-TG;M-VLDL-TG;Phospholipids_in_large_VLDL;Serum_M-VLDL-TG;M-VLDL-TG;Serum_Ala/Gln;Ala/Gln;Free_cholesterol_in_medium_VLDL;18:2__linoleic_acid_(LA);Serum_total_triglycerides;Serum_L-VLDL-PL;L-VLDL-PL;Serum_L-VLDL-PL;L-VLDL-PL;Serum_MobCH2;MobCH2;Triglycerides_in_chylomicrons_and_extremely_large_VLDL;Triglycerides_in_large_VLDL;Serum_MobCH3;MobCH3;Triglycerides_in_medium_VLDL;Total_cholesterol_in_medium_VLDL;Triglycerides_in_chylomicrons_and_extremely_large_VLDL;Total_lipids_in_medium_VLDL;Serum_M-VLDL-PL;M-VLDL-PL;Serum_L-VLDL-P;Triglycerides_in_medium_VLDL;Phospholipids_in_chylomicrons_and_extremely_large_VLDL;Phospholipids_in_chylomicrons_and_extremely_large_VLDL;Isoleucine;Serum_M-VLDL-PL;M-VLDL-PL;Serum_M-VLDL-PL;M-VLDL-PL;Phospholipids_in_very_large_VLDL;Serum_M-VLDL-PL;M-VLDL-PL;Serum_M-VLDL-FC;M-VLDL-FC;Serum_M-VLDL-PL;Serum_M-VLDL-PL;M-VLDL-PL;Serum_Tot-TG;Triglycerides_in_chylomicrons_and_extremely_large_VLDL;Tot-TG;Serum_M-VLDL-PL;M-VLDL-PL;Serum_M-VLDL-PL;M-VLDL-PL;Serum_VLDL-TG;VLDL-TG;Phospholipids_in_medium_VLDL;Serum_L-VLDL-L;L-VLDL-L;Serum_M-VLDL-TG;M-VLDL-TG;Concentration_of_chylomicrons_and_extremely_large_VLDL_particles;Serum_total_triglycerides;Serum_M-VLDL-PL;M-VLDL-PL;Serum_Ala/Gln;Concentration_of_large_VLDL_particles;Serum_total_triglycerides;Serum_M-VLDL-PL;M-VLDL-PL;Serum_M-VLDL-PL;M-VLDL-PL;Serum_M-VLDL-PL;M-VLDL-PL;Triglycerides_in_medium_VLDL;Serum_FAw9S;FAw9S;Serum_M-VLDL-TG;M-VLDL-TG;Triglycerides_in_medium_VLDL;Triglycerides_in_chylomicrons_and_extremely_large_VLDL;Phospholipids_in_chylomicrons_and_extremely_large_VLDL;Triglycerides_in_very_large_VLDL;Cholesterol_esters_in_medium_VLDL;Serum_M-VLDL-FC;M-VLDL-FC;Total_lipids_in_large_VLDL;Free_cholesterol_in_large_VLDL;Serum_M-VLDL-TG;M-VLDL-TG;Serum_L-VLDL-C;L-VLDL-C;Serum_total_triglycerides;Triglycerides_in_very_small_VLDL;Phospholipids_in_chylomicrons_and_extremely_large_VLDL;Serum_L-VLDL-P;L-VLDL-P;Serum_S-VLDL-P;S-VLDL-P;Triglycerides_in_medium_VLDL;Serum_total_triglycerides;Free_cholesterol_in_medium_VLDL;Phospholipids_in_very_large_VLDL;LDL_diameter;Concentration_of_chylomicrons_and_extremely_large_VLDL_particles;Phospholipids_in_very_large_VLDL;Free_cholesterol_in_medium_VLDL;Phospholipids_in_medium_VLDL;Triglycerides_in_chylomicrons_and_extremely_large_VLDL;Serum_Ala/Glc;Ala/Glc;Concentration_of_large_VLDL_particles;Free_cholesterol_in_small_VLDL;Phospholipids_in_large_VLDL;Triglycerides_in_large_VLDL;Free_cholesterol_in_medium_VLDL;Serum_M-VLDL-FC;M-VLDL-FC;Serum_M-VLDL-PL;M-VLDL-PL;Serum_MobCH2;MobCH2;Concentration_of_chylomicrons_and_extremely_large_VLDL_particles;Concentration_of_medium_VLDL_particles;Concentration_of_medium_VLDL_particles;Serum_M-VLDL-L;M-VLDL-L;Serum_Ala/Glc;Ala/Glc;Serum_Ala/Glc;Ala/Glc;Concentration_of_large_VLDL_particles;Concentration_of_medium_VLDL_particles;Free_cholesterol_in_medium_VLDL;Serum_total_triglycerides;Isoleucine;Concentration_of_large_VLDL_particles;Serum_XL-VLDL-TG;Free_cholesterol_in_large_VLDL;Serum_Ala;Ala;Phospholipids_in_large_VLDL;Free_cholesterol_in_large_VLDL;Alanine;Triglycerides_in_very_large_VLDL;Serum_M-VLDL-FC;M-VLDL-FC;Triglycerides_in_very_large_VLDL;Concentration_of_very_large_VLDL_particles;Serum_M-VLDL-PL;M-VLDL-PL;Concentration_of_large_VLDL_particles;Free_cholesterol_in_large_VLDL;Total_lipids_in_large_VLDL;Isoleucine;OmegaL3_fatty_acids;Triglycerides_in_chylomicrons_and_extremely_large_VLDL;Serum_S-VLDL-P;S-VLDL-P;Serum_total_triglycerides;Triglycerides_in_very_large_VLDL;Free_cholesterol_in_large_VLDL;Phospholipids_in_chylomicrons_and_extremely_large_VLDL;Triglycerides_in_chylomicrons_and_extremely_large_VLDL;Serum_M-VLDL-L;M-VLDL-L;Serum_M-VLDL-L;M-VLDL-L;Serum_total_triglycerides;Serum_total_triglycerides;Total_cholesterol_in_large_VLDL;Serum_Ala;Serum_L-VLDL-TG;Ala;L-VLDL-TG;Free_cholesterol_in_large_VLDL;Triglycerides_in_medium_VLDL;Triglycerides_in_small_VLDL;Free_cholesterol_in_large_VLDL;Alanine;Serum_M-VLDL-PL;M-VLDL-PL;Total_cholesterol_in_large_VLDL;Serum_total_triglycerides;Concentration_of_small_VLDL_particles;Triglycerides_in_small_VLDL;Triglycerides_in_small_VLDL;Serum_M-VLDL-P;M-VLDL-P;Free_cholesterol_in_medium_VLDL;Triglycerides_in_small_VLDL;Cholesterol_esters_in_large_VLDL;Serum_total_triglycerides;OmegaL3_fatty_acids;Serum_M-VLDL-FC;M-VLDL-FC;Serum_Ala;Ala;Phospholipids_in_medium_VLDL;Total_lipids_in_medium_VLDL;Total_lipids_in_medium_VLDL;Free_cholesterol_in_medium_VLDL;Serum_M-VLDL-FC;M-VLDL-FC;Serum_Gln/Leu;Gln/Leu;Concentration_of_chylomicrons_and_extremely_large_VLDL_particles;Triglycerides_in_small_VLDL;Phospholipids_in_chylomicrons_and_extremely_large_VLDL;Serum_total_triglycerides;Total_cholesterol_in_large_VLDL;Triglycerides_in_small_VLDL;Concentration_of_small_VLDL_particles;Serum_M-VLDL-FC;M-VLDL-FC;Serum_M-VLDL-FC;M-VLDL-FC;Total_cholesterol_in_large_VLDL;Serum_Ile/Glc;Ile/Glc;Phospholipids_in_medium_VLDL;Serum_Gln/Ile;Gln/Ile;Serum_total_triglycerides;Phospholipids_in_large_VLDL;Total_lipids_in_chylomicrons_and_extremely_large_VLDL;Serum_M-VLDL-FC;Serum_Gln/Leu;Gln/Leu;Serum_total_triglycerides;Concentration_of_medium_VLDL_particles;Phospholipids_in_medium_VLDL;Phospholipids_in_very_large_VLDL;Phospholipids_in_chylomicrons_and_extremely_large_VLDL;Serum_Pyr;Pyr;Phospholipids_in_medium_VLDL;Phospholipids_in_small_VLDL;Free_cholesterol_in_medium_VLDL;Phospholipids_in_large_VLDL;Free_cholesterol_in_medium_VLDL;Serum_L-VLDL-L;L-VLDL-L;Phospholipids_in_large_VLDL;Serum_M-VLDL-TG;M-VLDL-TG;Serum_M-VLDL-TG;M-VLDL-TG;Serum_MobCH2;Free_cholesterol_in_medium_VLDL;Phospholipids_in_medium_VLDL;Serum_S-VLDL-PL;S-VLDL-PL;Serum_M-VLDL-FC;M-VLDL-FC;Phospholipids_in_medium_VLDL;Total_cholesterol_in_large_VLDL;Serum_M-VLDL-TG;M-VLDL-TG;Triglycerides_in_medium_VLDL;Triglycerides_in_medium_VLDL;Serum_total_triglycerides;Free_cholesterol_in_large_VLDL;Triglycerides_in_chylomicrons_and_extremely_large_VLDL;Total_lipids_in_large_VLDL;Triglycerides_in_medium_VLDL;Serum_M-VLDL-TG;M-VLDL-TG;Cholesterol_esters_in_medium_VLDL;Triglycerides_in_chylomicrons_and_extremely_large_VLDL;Serum_total_triglycerides;Serum_total_triglycerides;Triglycerides_in_chylomicrons_and_extremely_large_VLDL;Concentration_of_chylomicrons_and_extremely_large_VLDL_particles;Total_lipids_in_medium_VLDL;VLDL_diameter;Total_cholesterol_in_large_VLDL;Isoleucine;Isoleucine;Phospholipids_in_medium_VLDL;Free_cholesterol_in_medium_VLDL;Alanine;Cholesterol_esters_in_large_VLDL;Concentration_of_small_VLDL_particles;Serum_M-VLDL-FC;M-VLDL-FC;Serum_M-VLDL-FC;M-VLDL-FC;Serum_M-VLDL-FC;M-VLDL-FC;Triglycerides_in_small_VLDL;Serum_MobCH2;Triglycerides_in_very_large_VLDL;Serum_M-VLDL-TG;M-VLDL-TG;Triglycerides_in_medium_VLDL;Total_cholesterol_in_medium_VLDL;Phospholipids_in_medium_VLDL;Total_cholesterol_in_large_VLDL;Serum_M-VLDL-TG;M-VLDL-TG;Triglycerides_in_small_VLDL;Serum_Ala;Free_cholesterol_in_large_VLDL;Total_lipids_in_large_VLDL;Total_lipids_in_medium_VLDL;Triglycerides_in_very_large_VLDL;Concentration_of_large_VLDL_particles;MonoLunsaturated_fatty_acids;Phospholipids_in_medium_VLDL;Serum_M-VLDL-TG;M-VLDL-TG;Serum_M-VLDL-TG;M-VLDL-TG;Serum_total_triglycerides;Serum_total_triglycerides;MonoLunsaturated_fatty_acids;Triglycerides_in_very_large_VLDL;Serum_XL-VLDL-PL;XL-VLDL-PL;Phospholipids_in_very_large_VLDL;Serum_Ile/Glc;Ile/Glc;Total_lipids_in_chylomicrons_and_extremely_large_VLDL;Phospholipids_in_very_large_VLDL;Triglycerides_in_small_VLDL;Serum_VLDL-D;VLDL-D;Serum_VLDL-TG;VLDL-TG;Serum_Ile/Glc;Ile/Glc;Serum_MobCH;MobCH;VLDL_diameter;Serum_M-VLDL-TG;M-VLDL-TG;Serum_M-VLDL-TG;M-VLDL-TG;Serum_total_triglycerides;Serum_total_triglycerides;Free_cholesterol_in_large_VLDL;Serum_total_triglycerides;Concentration_of_very_large_VLDL_particles;Concentration_of_medium_VLDL_particles;Isoleucine;Serum_VLDL-D;VLDL-D;Total_cholesterol_in_large_VLDL;Free_cholesterol_in_large_VLDL;Serum_M-VLDL-TG;M-VLDL-TG;Serum_M-VLDL-TG;M-VLDL-TG;Serum_L-VLDL-P;Total_lipids_in_small_HDL;Total_lipids_in_chylomicrons_and_extremely_large_VLDL;Total_lipids_in_large_VLDL;Serum_Glc/Pyr;Concentration_of_small_VLDL_particles;Free_cholesterol_in_large_VLDL;Triglycerides_in_small_VLDL;Triglycerides_in_large_VLDL;Serum_total_triglycerides;Alanine;Serum_total_triglycerides;Triglycerides_in_very_large_VLDL;Serum_M-VLDL-C;M-VLDL-C;Triglycerides_in_very_large_VLDL;Serum_total_triglycerides;Total_lipids_in_medium_VLDL;Serum_M-VLDL-TG;M-VLDL-TG;Serum_total_triglycerides;MonoLunsaturated_fatty_acids;Phospholipids_in_medium_VLDL;Total_cholesterol_in_medium_VLDL;Serum_Glc/Pyr;Serum_L-VLDL-TG;L-VLDL-TG;Serum_M-VLDL-P;Free_cholesterol_in_medium_VLDL;Serum_Ile/Glc;Ile/Glc;Triglycerides_in_medium_VLDL;Total_cholesterol_in_medium_VLDL;Triglycerides_in_small_VLDL;Free_cholesterol_in_large_VLDL;Serum_M-VLDL-TG;Phospholipids_in_small_VLDL;Serum_total_triglycerides;Concentration_of_small_VLDL_particles;Triglycerides_in_very_large_VLDL;Triglycerides_in_small_VLDL;Serum_M-VLDL-TG;M-VLDL-TG;Serum_L-VLDL-PL;L-VLDL-PL;Triglycerides_in_small_VLDL;Free_cholesterol_in_large_VLDL;Phospholipids_in_chylomicrons_and_extremely_large_VLDL;Free_cholesterol_in_medium_VLDL;Serum_L-VLDL-TG;L-VLDL-TG;Serum_L-VLDL-TG;L-VLDL-TG;Serum_M-VLDL-TG;M-VLDL-TG;Free_cholesterol_in_medium_VLDL;Serum_total_triglycerides;Alanine;Total_cholesterol_in_medium_VLDL;Free_cholesterol_in_large_VLDL;Triglycerides_in_medium_VLDL;Triglycerides_in_small_VLDL;Serum_total_triglycerides;Serum_total_triglycerides;Isoleucine;Free_cholesterol_in_medium_VLDL;Total_lipids_in_small_VLDL;Serum_M-VLDL-TG;M-VLDL-TG;Serum_L-VLDL-PL;L-VLDL-PL;Serum_total_triglycerides;Serum_total_triglycerides;Triglycerides_in_large_VLDL;Total_cholesterol_in_medium_VLDL;Phospholipids_in_medium_VLDL;Serum_Gln/Ile;Gln/Ile;OmegaL3_fatty_acids;Serum_total_triglycerides;Triglycerides_in_small_VLDL;Concentration_of_small_VLDL_particles;Phospholipids_in_large_VLDL;Serum_M-VLDL-L;M-VLDL-L;Triglycerides_in_large_VLDL;Triglycerides_in_large_VLDL;Triglycerides_in_chylomicrons_and_extremely_large_VLDL;Serum_XL-VLDL-L;XL-VLDL-L;Serum_total_triglycerides;Concentration_of_chylomicrons_and_extremely_large_VLDL_particles;Free_cholesterol_in_medium_VLDL;Triglycerides_in_small_VLDL;VLDL_diameter;Alanine;Serum_M-VLDL-TG;M-VLDL-TG;Serum_M-VLDL-TG;M-VLDL-TG;Triglycerides_in_large_VLDL;Concentration_of_very_large_VLDL_particles;Total_lipids_in_medium_VLDL;Serum_total_triglycerides;Serum_M-VLDL-L;M-VLDL-L;Serum_Gln/Ile;Gln/Ile;Serum_M-VLDL-TG;M-VLDL-TG;Phospholipids_in_large_VLDL;Serum_total_triglycerides;Isoleucine;Serum_total_triglycerides;Isoleucine;Concentration_of_small_HDL_particles;Alanine;Isoleucine;Triglycerides_in_large_VLDL;Serum_total_triglycerides;Concentration_of_small_VLDL_particles;Concentration_of_small_VLDL_particles;Cholesterol_esters_in_large_VLDL;Serum_Ile/Glc;Ile/Glc;MonoLunsaturated_fatty_acids;Triglycerides_in_chylomicrons_and_extremely_large_VLDL;Serum_total_triglycerides;Cholesterol_esters_in_medium_VLDL;Alanine;Free_cholesterol_in_medium_VLDL;Free_cholesterol_in_medium_VLDL;Serum_Tot-TG;Tot-TG;Serum_total_triglycerides;Total_lipids_in_medium_VLDL;Serum_total_triglycerides;Serum_Ile/Glc;Ile/Glc;Free_cholesterol_in_large_VLDL;Concentration_of_small_VLDL_particles;Triglycerides_in_very_small_VLDL;Serum_M-VLDL-P;M-VLDL-P;Serum_total_triglycerides;Serum_total_triglycerides;Cholesterol_esters_in_large_VLDL;Total_lipids_in_small_VLDL;Phospholipids_in_very_large_VLDL;Isoleucine;Phospholipids_in_medium_VLDL;Triglycerides_in_small_VLDL;Free_cholesterol_in_medium_VLDL;Free_cholesterol_in_medium_VLDL;Serum_total_triglycerides;Total_lipids_in_small_VLDL;Free_cholesterol_in_medium_VLDL;Concentration_of_small_VLDL_particles;Serum_total_triglycerides;Total_cholesterol_in_medium_VLDL;Total_cholesterol_in_medium_VLDL;Triglycerides_in_very_large_VLDL;Serum_VLDL-D;Serum_M-VLDL-P;Concentration_of_medium_VLDL_particles;Serum_total_triglycerides;Free_cholesterol_in_large_VLDL;Serum_Ile/Glc;Ile/Glc;Phospholipids_in_large_VLDL;Total_lipids_in_small_HDL;Triglycerides_in_large_VLDL;Total_cholesterol_in_large_VLDL;Serum_total_triglycerides;Cholesterol_esters_in_medium_VLDL;Serum_Ile/Glc;Ile/Glc;Serum_Ile/Glc;Ile/Glc;Serum_M-VLDL-FC;M-VLDL-FC;Triglycerides_in_very_large_VLDL;Phospholipids_in_medium_VLDL;Concentration_of_medium_VLDL_particles;Free_cholesterol_in_large_VLDL;Serum_L-VLDL-FC;L-VLDL-FC;Serum_total_triglycerides;Alanine;Phospholipids_in_large_VLDL;Triglycerides_in_chylomicrons_and_extremely_large_VLDL;Triglycerides_in_small_VLDL;18:2__linoleic_acid_(LA);Total_cholesterol_in_medium_VLDL;Triglycerides_in_very_large_VLDL;VLDL_diameter;OmegaL7_and_L9_and_saturated_fatty_acids;Total_lipids_in_small_HDL;Serum_total_triglycerides;Triglycerides_in_chylomicrons_and_extremely_large_VLDL;Phospholipids_in_chylomicrons_and_extremely_large_VLDL;Serum_L-VLDL-P;L-VLDL-P;Alanine;Phospholipids_in_medium_VLDL;Serum_VLDL-D;VLDL-D;Serum_total_triglycerides;Serum_L-VLDL-P;L-VLDL-P;Serum_M-VLDL-CE;M-VLDL-CE;Total_lipids_in_small_VLDL;Phospholipids_in_medium_VLDL;Isoleucine;Triglycerides_in_chylomicrons_and_extremely_large_VLDL;Serum_total_triglycerides;Serum_Gln/Leu;Gln/Leu;Serum_M-VLDL-C;Serum_total_triglycerides;Serum_M-VLDL-TG;M-VLDL-TG;Triglycerides_in_large_VLDL;Triglycerides_in_large_VLDL;Concentration_of_large_VLDL_particles;Serum_total_triglycerides;Serum_total_triglycerides;Free_cholesterol_in_medium_VLDL;Total_lipids_in_chylomicrons_and_extremely_large_VLDL;Total_lipids_in_small_VLDL;Triglycerides_in_chylomicrons_and_extremely_large_VLDL;Triglycerides_in_medium_VLDL;Serum_total_triglycerides;Serum_total_triglycerides;Serum_L-VLDL-L;L-VLDL-L;Serum_Tot-TG;Tot-TG;Phospholipids_in_large_VLDL;Serum_XL-VLDL-P;XL-VLDL-P;Phospholipids_in_large_VLDL;Triglycerides_in_small_VLDL;Alanine;Cholesterol_esters_in_large_VLDL;Total_cholesterol_in_medium_VLDL;Concentration_of_large_VLDL_particles;Triglycerides_in_chylomicrons_and_extremely_large_VLDL;Triglycerides_in_medium_VLDL;Total_cholesterol_in_medium_VLDL;Serum_total_triglycerides;Serum_total_triglycerides;Total_cholesterol_in_large_VLDL;Triglycerides_in_very_large_VLDL;Serum_M-VLDL-P;M-VLDL-P;Serum_Ile/Glc;Triglycerides_in_medium_VLDL;Serum_total_triglycerides;Phospholipids_in_small_VLDL;Free_cholesterol_in_medium_VLDL;Triglycerides_in_medium_VLDL;Phospholipids_in_large_VLDL;Free_cholesterol_in_medium_VLDL;Alanine;Phospholipids_in_very_large_VLDL;Serum_total_triglycerides;Serum_L-VLDL-PL;L-VLDL-PL;Serum_Tot-TG;VLDL_diameter;Serum_total_triglycerides;Serum_total_triglycerides;Free_cholesterol_in_large_VLDL;Phospholipids_in_large_VLDL;Serum_total_triglycerides;Serum_Tot-TG;Tot-TG;Phospholipids_in_large_VLDL;Isoleucine;Serum_L-VLDL-PL;L-VLDL-PL;Total_cholesterol_in_medium_VLDL;Serum_total_triglycerides;Cholesterol_esters_in_large_VLDL;Triglycerides_in_small_VLDL;Isoleucine;Serum_total_triglycerides;Serum_Ile/Phe;Ile/Phe;Serum_L-VLDL-L;L-VLDL-L;Triglycerides_in_medium_VLDL;Phospholipids_in_small_VLDL;Triglycerides_in_small_HDL;Isoleucine;Isoleucine;Glc/Pyr;Serum_Ile/Phe;Ile/Phe;Total_lipids_in_medium_VLDL;Alanine;Triglycerides_in_small_VLDL;Serum_total_triglycerides;Serum_total_triglycerides;Serum_Gln/Leu;Gln/Leu;Free_cholesterol_in_large_VLDL;Serum_total_triglycerides;Phospholipids_in_large_VLDL;Total_cholesterol_in_large_VLDL;Serum_Serum-TG;Serum-TG;Serum_total_triglycerides;Serum_MobCH2;MobCH2;Triglycerides_in_small_VLDL;Total_lipids_in_small_VLDL;Total_cholesterol_in_large_VLDL;Concentration_of_small_VLDL_particles;Serum_MobCH3;MobCH3;Serum_M-VLDL-L;Phospholipids_in_small_VLDL;VLDL_diameter;Phospholipids_in_large_VLDL;Cholesterol_esters_in_medium_VLDL;Alanine;Phospholipids_in_large_VLDL;Serum_M-VLDL-L;M-VLDL-L;Phospholipids_in_large_VLDL;Isoleucine;Total_cholesterol_in_medium_VLDL;Serum_XL-VLDL-TG;XL-VLDL-TG;Free_cholesterol_in_medium_VLDL;Serum_total_triglycerides;Serum_total_triglycerides;Concentration_of_very_large_VLDL_particles;MonoLunsaturated_fatty_acids;Concentration_of_small_VLDL_particles;Triglycerides_in_medium_VLDL;Free_cholesterol_in_medium_VLDL;Serum_total_triglycerides;Triglycerides_in_very_large_VLDL;Triglycerides_in_small_VLDL;Serum_total_triglycerides;Alanine;Isoleucine;Serum_L-VLDL-L;L-VLDL-L;Serum_Gln/Ile;Serum_XL-VLDL-TG;XL-VLDL-TG;Gln/Ile;Serum_total_triglycerides;Concentration_of_small_VLDL_particles;Isoleucine;Cholesterol_esters_in_large_VLDL;Serum_Tot-FA;Tot-FA;Triglycerides_in_small_VLDL;Concentration_of_small_VLDL_particles;Total_lipids_in_medium_VLDL;Triglycerides_in_small_VLDL;Serum_total_triglycerides;Free_cholesterol_in_medium_VLDL;Serum_M-VLDL-P;M-VLDL-P;Total_cholesterol_in_medium_VLDL;Serum_M-VLDL-CE;Serum_Ile/Phe;Ile/Phe;Triglycerides_in_chylomicrons_and_extremely_large_VLDL;Triglycerides_in_medium_VLDL;Triglycerides_in_small_VLDL;Free_cholesterol_in_medium_VLDL;Serum_M-VLDL-P;M-VLDL-P;Triglycerides_in_small_VLDL;Triglycerides_in_small_VLDL;Serum_Ala/Gln;Ala/Gln;Serum_total_triglycerides;Serum_S-VLDL-L;Concentration_of_large_VLDL_particles;Alanine;Free_cholesterol_in_medium_VLDL;Serum_Gln/Ile;Gln/Ile;Serum_M-VLDL-PL;M-VLDL-PL;Serum_total_triglycerides;Serum_total_triglycerides;MonoLunsaturated_fatty_acids;Phospholipids_in_medium_VLDL;Cholesterol_esters_in_large_VLDL;Glycoprotein_acetyls__mainly_a1Lacid_glycoprotein;Total_lipids_in_very_large_VLDL;Triglycerides_in_small_VLDL;Phospholipids_in_large_VLDL;Serum_VLDL-TG;VLDL-TG;Serum_M-VLDL-TG;M-VLDL-TG;Total_cholesterol_in_medium_VLDL;OmegaL7_and_L9_and_saturated_fatty_acids;Serum_Serum-TG;Serum-TG;Total_fatty_acids;Total_cholesterol_in_medium_VLDL;Serum_Serum-TG;Serum-TG;Isoleucine;Total_cholesterol_in_large_VLDL;VLDL_diameter;Triglycerides_in_large_VLDL;Total_lipids_in_medium_VLDL;Free_cholesterol_in_medium_VLDL;Triglycerides_in_small_VLDL;Phospholipids_in_very_large_VLDL;Phospholipids_in_large_VLDL;Free_cholesterol_in_large_VLDL;Serum_L-VLDL-L;L-VLDL-L;Serum_Serum-TG/Glc;Serum-TG/Glc;Total_cholesterol_in_medium_VLDL;Serum_L-VLDL-PL;Free_cholesterol_in_medium_VLDL;Serum_Serum-TG/Glc;Serum-TG/Glc;Triglycerides_in_small_VLDL;Serum_Gln/Ile;Phospholipids_in_very_large_VLDL;Concentration_of_large_VLDL_particles;VLDL_diameter;Concentration_of_small_VLDL_particles;Phospholipids_in_medium_VLDL;Serum_M-VLDL-TG;M-VLDL-TG;Triglycerides_in_medium_VLDL;Total_lipids_in_medium_VLDL;Total_lipids_in_medium_VLDL;Serum_Tot-TG;Tot-TG;Triglycerides_in_large_VLDL;Isoleucine;Isoleucine;VLDL_diameter;Phospholipids_in_chylomicrons_and_extremely_large_VLDL;Triglycerides_in_small_VLDL;Total_cholesterol_in_medium_VLDL;Concentration_of_medium_VLDL_particles;Triglycerides_in_large_VLDL;Serum_VLDL-TG;VLDL-TG;Total_lipids_in_large_VLDL;Isoleucine;Total_lipids_in_medium_VLDL;Total_lipids_in_medium_VLDL;Triglycerides_in_very_large_VLDL;Triglycerides_in_small_VLDL;Triglycerides_in_chylomicrons_and_extremely_large_VLDL;Concentration_of_large_VLDL_particles;OmegaL7_and_L9_and_saturated_fatty_acids;Serum_S-VLDL-P;Total_cholesterol_in_small_VLDL;Serum_total_triglycerides;Total_cholesterol_in_large_VLDL;Triglycerides_in_large_VLDL;VLDL_diameter;ApoB;Isoleucine;MonoLunsaturated_fatty_acids;Serum_M-VLDL-L;Serum_M-VLDL-L;M-VLDL-L;Serum_VLDL-TG-eFR;VLDL-TG-eFR;Triglycerides_in_small_VLDL;VLDL_diameter;Serum_total_triglycerides;Serum_total_triglycerides;Triglycerides_in_small_VLDL;Cholesterol_esters_in_medium_VLDL;Total_lipids_in_large_VLDL;VLDL_diameter;Triglycerides_in_very_small_VLDL;Triglycerides_in_chylomicrons_and_extremely_large_VLDL;Concentration_of_large_VLDL_particles;Triglycerides_in_small_VLDL;Triglycerides_in_medium_VLDL;Cholesterol_esters_in_medium_VLDL;Serum_Ile;Triglycerides_in_small_HDL;Serum_L-VLDL-L;L-VLDL-L;Phospholipids_in_medium_VLDL;Total_lipids_in_medium_VLDL;Serum_XL-VLDL-L;Isoleucine;Free_cholesterol_in_small_VLDL;Concentration_of_small_HDL_particles;Total_lipids_in_medium_VLDL;VLDL_diameter;Concentration_of_medium_VLDL_particles;Serum_total_triglycerides;Total_cholesterol_in_medium_VLDL;Triglycerides_in_very_large_VLDL;OmegaL3_fatty_acids;Isoleucine;Triglycerides_in_small_VLDL;Phospholipids_in_large_VLDL;Total_cholesterol_in_medium_VLDL;Triglycerides_in_chylomicrons_and_extremely_large_VLDL;Free_cholesterol_in_medium_VLDL;Concentration_of_large_VLDL_particles;Serum_Ile/Phe;Serum_M-VLDL-PL;M-VLDL-PL;Serum_total_triglycerides;Concentration_of_chylomicrons_and_extremely_large_VLDL_particles;Serum_M-VLDL-TG;M-VLDL-TG;Phospholipids_in_large_VLDL;Serum_Gln/Leu;Gln/Leu;Phospholipids_in_chylomicrons_and_extremely_large_VLDL;Concentration_of_large_VLDL_particles;Serum_VLDL-TG-eFR;MonoLunsaturated_fatty_acids;Phospholipids_in_very_large_VLDL;Alanine;Total_cholesterol_in_medium_VLDL;VLDL_diameter;Phospholipids_in_very_large_VLDL;Serum_M-VLDL-TG;M-VLDL-TG;Phospholipids_in_medium_VLDL;Serum_Ile;Ile;Total_lipids_in_large_VLDL;Serum_VLDL-D;VLDL-D;Total_cholesterol_in_medium_VLDL;Total_lipids_in_medium_VLDL;Isoleucine;Triglycerides_in_large_VLDL;Serum_Gln/Leu;Gln/Leu;Triglycerides_in_small_VLDL;VLDL_diameter;Triglycerides_in_small_VLDL;Phospholipids_in_chylomicrons_and_extremely_large_VLDL;Total_cholesterol_in_medium_VLDL;Serum_total_triglycerides;Total_lipids_in_small_VLDL;Concentration_of_large_VLDL_particles;Total_lipids_in_large_VLDL;Triglycerides_in_large_VLDL;Total_cholesterol_in_medium_VLDL;Total_cholesterol_in_large_VLDL;Serum_VLDL-TG;VLDL-TG;Triglycerides_in_very_large_VLDL;Concentration_of_medium_VLDL_particles;Total_lipids_in_large_VLDL;Serum_S-VLDL-TG;S-VLDL-TG;Serum_VLDL-TG;VLDL-TG;Serum_Ala/Glc;Ala/Glc;Total_cholesterol_in_medium_VLDL;Serum_Ala/Glc;Ala/Glc;Serum_L-VLDL-FC;L-VLDL-FC;Serum_L-VLDL-L;L-VLDL-L;VLDL_diameter;Free_cholesterol_in_medium_VLDL;Phospholipids_in_very_large_VLDL;Serum_L-VLDL-L;L-VLDL-L;Concentration_of_large_VLDL_particles;Total_lipids_in_medium_VLDL;Total_cholesterol_in_large_VLDL;Concentration_of_large_VLDL_particles;Total_lipids_in_medium_VLDL;Triglycerides_in_medium_VLDL;Triglycerides_in_large_VLDL;Triglycerides_in_chylomicrons_and_extremely_large_VLDL;Free_cholesterol_in_large_VLDL;Phospholipids_in_very_large_VLDL;Serum_M-VLDL-L;M-VLDL-L;Free_cholesterol_in_large_VLDL;Total_cholesterol_in_medium_VLDL;Serum_Gln/Ile;Gln/Ile;Triglycerides_in_small_VLDL;Triglycerides_in_large_VLDL;Phospholipids_in_very_large_VLDL;Phospholipids_in_chylomicrons_and_extremely_large_VLDL;Serum_Ala/Glc;Ala/Glc;Serum_VLDL-D;VLDL-D;Serum_M-VLDL-L;M-VLDL-L;Concentration_of_large_VLDL_particles;Phospholipids_in_medium_VLDL;Total_lipids_in_very_large_VLDL;Total_lipids_in_small_VLDL;Serum_L-VLDL-CE;L-VLDL-CE;Serum_total_triglycerides;Isoleucine;Concentration_of_very_large_VLDL_particles;Total_lipids_in_small_VLDL;Serum_total_triglycerides;Serum_Ile;Ile;Phospholipids_in_chylomicrons_and_extremely_large_VLDL;Isoleucine;Total_cholesterol_in_medium_VLDL;OmegaL3_fatty_acids;Serum_M-VLDL-FC;M-VLDL-FC;Triglycerides_in_medium_VLDL;Phospholipids_in_large_VLDL;Phospholipids_in_very_large_VLDL;Phospholipids_in_very_large_VLDL;Total_cholesterol_in_large_VLDL;Total_lipids_in_medium_VLDL;Serum_M-VLDL-TG;M-VLDL-TG;Isoleucine;Phospholipids_in_very_large_VLDL;Concentration_of_large_VLDL_particles;Total_fatty_acids;Total_lipids_in_medium_VLDL;Alanine;Total_lipids_in_medium_VLDL;Free_cholesterol_in_medium_VLDL;Total_lipids_in_medium_VLDL;Cholesterol_esters_in_medium_VLDL;Serum_M-VLDL-TG;M-VLDL-TG;Triglycerides_in_very_large_VLDL;Serum_M-VLDL-L;M-VLDL-L;Serum_L-VLDL-C;Concentration_of_very_large_VLDL_particles;Free_cholesterol_in_large_VLDL;Serum_L-VLDL-TG;Concentration_of_large_VLDL_particles;Free_cholesterol_in_medium_VLDL;Total_cholesterol_in_large_VLDL;Serum_M-VLDL-P;M-VLDL-P;Isoleucine;Serum_L-VLDL-C;L-VLDL-C;Serum_M-VLDL-L;M-VLDL-L;Triglycerides_in_very_large_VLDL;Total_lipids_in_medium_VLDL;Concentration_of_medium_VLDL_particles;Free_cholesterol_in_medium_VLDL;Phospholipids_in_small_VLDL;Triglycerides_in_large_VLDL;Total_lipids_in_medium_VLDL;Serum_L-VLDL-TG;L-VLDL-TG;Total_lipids_in_medium_VLDL;Phospholipids_in_very_large_VLDL;Serum_total_triglycerides;Serum_Ile/Glc;Triglycerides_in_large_VLDL;Isoleucine;Triglycerides_in_medium_VLDL;Phospholipids_in_small_VLDL;Concentration_of_small_LDL_particles;Total_cholesterol_in_medium_VLDL;Serum_total_triglycerides;Serum_L-VLDL-TG;L-VLDL-TG;Phospholipids_in_medium_VLDL;Triglycerides_in_small_VLDL;Concentration_of_very_large_VLDL_particles;Concentration_of_medium_VLDL_particles;Triglycerides_in_very_large_VLDL;Triglycerides_in_large_VLDL;Triglycerides_in_large_VLDL;Concentration_of_medium_VLDL_particles;Phospholipids_in_very_large_VLDL;Serum_Ala;Ala;Serum_M-VLDL-L;M-VLDL-L;Triglycerides_in_very_large_VLDL;Serum_M-VLDL-L;M-VLDL-L;Triglycerides_in_small_VLDL;Triglycerides_in_very_large_VLDL;Total_cholesterol_in_medium_VLDL;Free_cholesterol_in_medium_VLDL;Serum_M-VLDL-P;M-VLDL-P;Serum_Serum-TG;Serum_M-VLDL-L;M-VLDL-L;Serum_Ile/Glc;Ile/Glc;Serum_MobCH3;MobCH3;Alanine;Phospholipids_in_large_VLDL;Total_lipids_in_medium_VLDL;Serum_M-VLDL-L;M-VLDL-L;Free_cholesterol_in_large_VLDL;Total_cholesterol_in_medium_VL	2:27498734;2:27498734;2:27548038;2:27548038;2:27548038;2:27549833;2:27549833;2:27549833;2:27550967;2:27550967;2:27550967;2:27550967;2:27556721;2:27556721;2:27556721;2:27556721;2:27556721;2:27558252;2:27558252;2:27558252;2:27558252;2:27566892;2:27566892;2:27566892;2:27566989;2:27566989;2:27566989;2:27567407;2:27567407;2:27567407;2:27567407;2:27567987;2:27567987;2:27567987;2:27568565;2:27568565;2:27568565;2:27568565;2:27568871;2:27568871;2:27568871;2:27571848;2:27571848;2:27571848;2:27572006;2:27572006;2:27572006;2:27573503;2:27573503;2:27573503;2:27574953;2:27574953;2:27574953;2:27574953;2:27576248;2:27576248;2:27579231;2:27579231;2:27579231;2:27579231;2:27582035;2:27582035;2:27582035;2:27583099;2:27583099;2:27583099;2:27583156;2:27583156;2:27583156;2:27583273;2:27583273;2:27583273;2:27583273;2:27583606;2:27583606;2:27583606;2:27584344;2:27584344;2:27584344;2:27584349;2:27584349;2:27584349;2:27584666;2:27584666;2:27584666;2:27584666;2:27584666;2:27585385;2:27585385;2:27585385;2:27586155;2:27586155;2:27586155;2:27588244;2:27588244;2:27588244;2:27588961;2:27588961;2:27588961;2:27589810;2:27589810;2:27589810;2:27589810;2:27592423;2:27592423;2:27592423;2:27592423;2:27595756;2:27595756;2:27595756;2:27595756;2:27596395;2:27596395;2:27596395;2:27597805;2:27597805;2:27597805;2:27598097;2:27598097;2:27598097;2:27599132;2:27599132;2:27599132;2:27599132;2:27599875;2:27599875;2:27599875;2:27599875;2:27600239;2:27600239;2:27600239;2:27600239;2:27604279;2:27604279;2:27604279;2:27604279;2:27605696;2:27605696;2:27605762;2:27605762;2:27605762;2:27608115;2:27608115;2:27608115;2:27608115;2:27610917;2:27610917;2:27610917;2:27611469;2:27611469;2:27611469;2:27611469;2:27612937;2:27612937;2:27612938;2:27612938;2:27613031;2:27613031;2:27613031;2:27613031;2:27614449;2:27614449;2:27615162;2:27615162;2:27615169;2:27615169;2:27615169;2:27615294;2:27615294;2:27615294;2:27615389;2:27615389;2:27615389;2:27616790;2:27616790;2:27616790;2:27618012;2:27618012;2:27618012;2:27618117;2:27618117;2:27619049;2:27619049;2:27619049;2:27620179;2:27620179;2:27620179;2:27620827;2:27620827;2:27620827;2:27620827;2:27622013;2:27622013;2:27622013;2:27624996;2:27624996;2:27624996;2:27625005;2:27625661;2:27625661;2:27625661;2:27625673;2:27625673;2:27625673;2:27625790;2:27625790;2:27625790;2:27626017;2:27626017;2:27626017;2:27626945;2:27626945;2:27626945;2:27626945;2:27627366;2:27627366;2:27627366;2:27628635;2:27628635;2:27628635;2:27631191;2:27631191;2:27631191;2:27631191;2:27631474;2:27631474;2:27631474;2:27633651;2:27633651;2:27633651;2:27633662;2:27633662;2:27633662;2:27635463;2:27635463;2:27635463;2:27635463;2:27635463;2:27635582;2:27635582;2:27635582;2:27635582;2:27636456;2:27636456;2:27636456;2:27636458;2:27636474;2:27636474;2:27636474;2:27637235;2:27637235;2:27637235;2:27637235;2:27640325;2:27640325;2:27640325;2:27640325;2:27640980;2:27640980;2:27640980;2:27641353;2:27641353;2:27641353;2:27641522;2:27641522;2:27641522;2:27643002;2:27643002;2:27643002;2:27644464;2:27644464;2:27644464;2:27644464;2:27646083;2:27646083;2:27646083;2:27646083;2:27646770;2:27646770;2:27646770;2:27646770;2:27647152;2:27647152;2:27647152;2:27647576;2:27647576;2:27647576;2:27648284;2:27648284;2:27648284;2:27648590;2:27648590;2:27648590;2:27648726;2:27648726;2:27648726;2:27648726;2:27648726;2:27649375;2:27649375;2:27649375;2:27649375;2:27649526;2:27649526;2:27649526;2:27649929;2:27649929;2:27649929;2:27651054;2:27651054;2:27651054;2:27651054;2:27651375;2:27651375;2:27651375;2:27651693;2:27651693;2:27651693;2:27652153;2:27652153;2:27652153;2:27652153;2:27652396;2:27652396;2:27652396;2:27653336;2:27653336;2:27653336;2:27653345;2:27653345;2:27653345;2:27655447;2:27655447;2:27655447;2:27656036;2:27656036;2:27656036;2:27656036;2:27656822;2:27656822;2:27656822;2:27657167;2:27657167;2:27657167;2:27657167;2:27659491;2:27659491;2:27659491;2:27659491;2:27661020;2:27661020;2:27661020;2:27661044;2:27661044;2:27661044;2:27661114;2:27661114;2:27661114;2:27663215;2:27663215;2:27663215;2:27663215;2:27663416;2:27663416;2:27663416;2:27663416;2:27665361;2:27665361;2:27665361;2:27667297;2:27667297;2:27667297;2:27667297;2:27667520;2:27667520;2:27667520;2:27669341;2:27669341;2:27669341;2:27669365;2:27669365;2:27669365;2:27669723;2:27669723;2:27669723;2:27670307;2:27670307;2:27670307;2:27670307;2:27671255;2:27671255;2:27671255;2:27671257;2:27671257;2:27671257;2:27673798;2:27673798;2:27673798;2:27673818;2:27673818;2:27673818;2:27676287;2:27676287;2:27676287;2:27676287;2:27677691;2:27677691;2:27677691;2:27677691;2:27678471;2:27678471;2:27678471;2:27679919;2:27679919;2:27679919;2:27679919;2:27681598;2:27681598;2:27681598;2:27681598;2:27682850;2:27682850;2:27682850;2:27682850;2:27684734;2:27684734;2:27684734;2:27684734;2:27684957;2:27684957;2:27684957;2:27685014;2:27685014;2:27685014;2:27685388;2:27685388;2:27685388;2:27685388;2:27685388;2:27686396;2:27686396;2:27686396;2:27686480;2:27686480;2:27686480;2:27688601;2:27688601;2:27688601;2:27688601;2:27689700;2:27689700;2:27689700;2:27689899;2:27689899;2:27689899;2:27690991;2:27690991;2:27690991;2:27691026;2:27691026;2:27691026;2:27691588;2:27691588;2:27692214;2:27692214;2:27692214;2:27692261;2:27692261;2:27692261;2:27692973;2:27692973;2:27692973;2:27692973;2:27693137;2:27693137;2:27693137;2:27693485;2:27693485;2:27693485;2:27693485;2:27694905;2:27694905;2:27696207;2:27696207;2:27696207;2:27696737;2:27696737;2:27696737;2:27697953;2:27697953;2:27697953;2:27698343;2:27698343;2:27698343;2:27698343;2:27698644;2:27698644;2:27698644;2:27702026;2:27702026;2:27703495;2:27703495;2:27703495;2:27705369;2:27705369;2:27705437;2:27705437;2:27705437;2:27706640;2:27706640;2:27706640;2:27709965;2:27709965;2:27711254;2:27711254;2:27711257;2:27711257;2:27711257;2:27711257;2:27711631;2:27711631;2:27711631;2:27711893;2:27711893;2:27711893;2:27713634;2:27713634;2:27713634;2:27714511;2:27714511;2:27714511;2:27714511;2:27714517;2:27714517;2:27714517;2:27714526;2:27714526;2:27714526;2:27714526;2:27715207;2:27715207;2:27715207;2:27715207;2:27715416;2:27715416;2:27715416;2:27715416;2:27716004;2:27716004;2:27716004;2:27716494;2:27716494;2:27716494;2:27716494;2:27718812;2:27718812;2:27721971;2:27721971;2:27721971;2:27721971;2:27722416;2:27722416;2:27722416;2:27722416;2:27725572;2:27725572;2:27725572;2:27725572;2:27725761;2:27725761;2:27725761;2:27725761;2:27727314;2:27727314;2:27727314;2:27728777;2:27728777;2:27728777;2:27728777;2:27729480;2:27729480;2:27729480;2:27729480;2:27730940;2:27730940;2:27730940;2:27730940;2:27730940;2:27731376;2:27731376;2:27731376;2:27731376;2:27733452;2:27733452;2:27733452;2:27733452;2:27734972;2:27734972;2:27734972;2:27737181;2:27737181;2:27737181;2:27737181;2:27737900;2:27737900;2:27737900;2:27738854;2:27738854;2:27738854;2:27739880;2:27739880;2:27739880;2:27740404;2:27740404;2:27740404;2:27741072;2:27741072;2:27741072;2:27741105;2:27741105;2:27741105;2:27741237;2:27741237;2:27741237;2:27741237;2:27741237;2:27742603;2:27742603;2:27742603;2:27742603;2:27742603;2:27742603;2:27743423;2:27743423;2:27743423;2:27743423;2:27743630;2:27743630;2:27743630;2:27743630;2:27744364;2:27744364;2:27744364;2:27745764;2:27745764;2:27745764;2:27745946;2:27745946;2:27745946;2:27746832;2:27746832;2:27746832;2:27746832;2:27748597;2:27748597;2:27748597;2:27748597;2:27748597;2:27748624;2:27748624;2:27748624;2:27748624;2:27748624;2:27748904;2:27748904;2:27748904;2:27748992;2:27748992;2:27748992;2:27749669;2:27749669;2:27749669;2:27750545;2:27750545;2:27750545;2:27750546;2:27750546;2:27750546;2:27750546;2:27750546;2:27750810;2:27750810;2:27750810;2:27752296;2:27752296;2:27752296;2:27752463;2:27752463;2:27752463;2:27752871;2:27752871;2:27752871;2:27753878;2:27753878;2:27753878;2:27755825;2:27755825;2:27755825;2:27755825;2:27755825;2:27761436;2:27761436;2:27761436;2:27764199;2:27764199;2:27764199;2:27765587;2:27765587;2:27765587;2:27765587;2:27765587;2:27766284;2:27766284;2:27766284;2:27766284;2:27766284;2:27767488;2:27767488;2:27767488;2:27771474;2:27771474;2:27771474;2:27776631;2:27776631;2:27776631;2:27778167;2:27778167;2:27778167;2:27778167;2:27778167;2:27778560;2:27778560;2:27778560;2:27778572;2:27778572;2:27778572;2:27778572;2:27778572;2:27779001;2:27779001;2:27779001;2:27779151;2:27779151;2:27779151;2:27783801;2:27783801;2:27783801;2:27783801;2:27783801;2:27784658;2:27784658;2:27784658;2:27786188;2:27786188;2:27786188;2:27786188;2:27786188;2:27791555;2:27791555;2:27791555;2:27791555;2:27791555;2:27793921;2:27793921;2:27793921;2:27793921;2:27793921;2:27801493;2:27801493;2:27801493;2:27801493;2:27801493;2:27801759;2:27801759;2:27801759;2:27801759;2:27801759;2:27810518;2:27810518;2:27810518;2:27811722;2:27811722;2:27811722;2:27811722;2:27811722;2:27812252;2:27812252;2:27812252;2:27812252;2:27812252;2:27815510;2:27815510;2:27815510;2:27815510;2:27815510;2:27817817;2:27817817;2:27817817;2:27821482;2:27821482;2:27821482;2:27825715;2:27825715;2:27825715;2:27825715;2:27825715;2:27827092;2:27827092;2:27827092;2:27827092;2:27827092;2:27827326;2:27827326;2:27827326;2:27832055;2:27832055;2:27832055;2:27832055;2:27832055;2:27833502;2:27833502;2:27833502;2:27833687;2:27833687;2:27833687;2:27834152;2:27834152;2:27834152;2:27834152;2:27834152;2:27836605;2:27836605;2:27836605;2:27837544;2:27837544;2:27837544;2:27839369;2:27839369;2:27839369;2:27839369;2:27839369;2:27839539;2:27839539;2:27839539;2:27839539;2:27839539;2:27840640;2:27840640;2:27840640;2:27840640;2:27840640;2:27851918;2:27851918;2:27851918;2:27851918;2:27851918;2:27853245;2:27853245;2:27853245;2:27853245;2:27853245;2:27854524;2:27854524;2:27854524;2:27854524;2:27854524;2:27859351;2:27859351;2:27859351;2:27872312;2:27872312;2:27872312;2:27901728;2:27901728;2:27901728;	rs545229860;rs545229860;rs4665378;rs4665378;rs4665378;rs35568684;rs35568684;rs35568684;rs1049817;rs1049817;rs1049817;rs1049817;rs3739095;rs3739095;rs3739095;rs3739095;rs3739095;rs11684134;rs11684134;rs11684134;rs11684134;rs202212932;rs202212932;rs202212932;rs11126975;rs11126975;rs11126975;rs6743819;rs6743819;rs6743819;rs6743819;rs397706617;rs397706617;rs397706617;rs10205219;rs10205219;rs10205219;rs10205219;rs10205592;rs10205592;rs10205592;rs112796438;rs112796438;rs112796438;rs545450704;rs545450704;rs545450704;rs34264490;rs34264490;rs34264490;rs4665969;rs4665969;rs4665969;rs4665969;rs534971452;rs534971452;rs6760828;rs6760828;rs6760828;rs6760828;rs9678013;rs9678013;rs9678013;rs6729692;rs6729692;rs6729692;rs6729709;rs6729709;rs6729709;rs6716894;rs6716894;rs6716894;rs6716894;rs369277568;rs369277568;rs369277568;rs56789202;rs56789202;rs56789202;rs548218593;rs548218593;rs548218593;rs7586601;rs7586601;rs7586601;rs7586601;rs7586601;rs11409868;rs11409868;rs11409868;rs11695549;rs11695549;rs11695549;rs372524722;rs372524722;rs372524722;rs59639860;rs59639860;rs59639860;rs2280737;rs2280737;rs2280737;rs2280737;rs7602534;rs7602534;rs7602534;rs7602534;rs1528533;rs1528533;rs1528533;rs1528533;rs6547589;rs6547589;rs6547589;rs3215365;rs3215365;rs3215365;rs4665972;rs4665972;rs4665972;rs12475426;rs12475426;rs12475426;rs12475426;rs1104;rs1104;rs1104;rs1104;rs13472;rs13472;rs13472;rs13472;rs4582;rs4582;rs4582;rs4582;rs35551468;rs35551468;rs34341829;rs34341829;rs34341829;rs1647284;rs1647284;rs1647284;rs1647284;rs111595594;rs111595594;rs111595594;rs7594812;rs7594812;rs7594812;rs7594812;rs1728926;rs1728926;rs1647281;rs1647281;rs12476704;rs12476704;rs12476704;rs12476704;rs72819512;rs72819512;rs12478747;rs12478747;rs12478779;rs12478779;rs12478779;rs1271144;rs1271144;rs1271144;rs11897554;rs11897554;rs11897554;rs809058;rs809058;rs809058;rs35811351;rs35811351;rs35811351;rs201099919;rs201099919;rs1083864;rs1083864;rs1083864;rs145374603;rs145374603;rs145374603;rs1083865;rs1083865;rs1083865;rs1083865;rs142026887;rs142026887;rs142026887;rs68102206;rs68102206;rs68102206;rs75855890;rs1260338;rs1260338;rs1260338;rs537507677;rs537507677;rs537507677;rs147955098;rs147955098;rs147955098;rs4665975;rs4665975;rs4665975;rs2911712;rs2911712;rs2911712;rs2911712;rs2950834;rs2950834;rs2950834;rs7566052;rs7566052;rs7566052;rs7563162;rs7563162;rs7563162;rs7563162;rs376317661;rs376317661;rs376317661;rs56377105;rs56377105;rs56377105;rs55675047;rs55675047;rs55675047;rs1728918;rs1728918;rs1728918;rs1728918;rs1728918;rs1060525;rs1060525;rs1060525;rs1060525;rs201920988;rs201920988;rs201920988;rs112882369;rs12473776;rs12473776;rs12473776;rs2010087;rs2010087;rs2010087;rs2010087;rs4665976;rs4665976;rs4665976;rs4665976;rs2911713;rs2911713;rs2911713;rs138658704;rs138658704;rs138658704;rs11690265;rs11690265;rs11690265;rs11675563;rs11675563;rs11675563;rs1728922;rs1728922;rs1728922;rs1728922;rs59644396;rs59644396;rs59644396;rs59644396;rs6547626;rs6547626;rs6547626;rs6547626;rs1625123;rs1625123;rs1625123;rs11691432;rs11691432;rs11691432;rs13388159;rs13388159;rs13388159;rs4665977;rs4665977;rs4665977;rs4665978;rs4665978;rs4665978;rs4665978;rs4665978;rs13391837;rs13391837;rs13391837;rs13391837;rs71724268;rs71724268;rs71724268;rs1728911;rs1728911;rs1728911;rs1647267;rs1647267;rs1647267;rs1647267;rs2303370;rs2303370;rs2303370;rs10182937;rs10182937;rs10182937;rs780100;rs780100;rs780100;rs780100;rs35886281;rs35886281;rs35886281;rs780101;rs780101;rs780101;rs61609483;rs61609483;rs61609483;rs3845686;rs3845686;rs3845686;rs809673;rs809673;rs809673;rs809673;rs3214499;rs3214499;rs3214499;rs704791;rs704791;rs704791;rs704791;rs780102;rs780102;rs780102;rs780102;rs780103;rs780103;rs780103;rs374457826;rs374457826;rs374457826;rs138746018;rs138746018;rs138746018;rs1260341;rs1260341;rs1260341;rs1260341;rs1260342;rs1260342;rs1260342;rs1260342;rs780112;rs780112;rs780112;rs4803;rs4803;rs4803;rs4803;rs10635082;rs10635082;rs10635082;rs11333597;rs11333597;rs11333597;rs11430923;rs11430923;rs11430923;rs10207700;rs10207700;rs10207700;rs11126999;rs11126999;rs11126999;rs11126999;rs7597145;rs7597145;rs7597145;rs7580759;rs7580759;rs7580759;rs1262430;rs1262430;rs1262430;rs1260343;rs1260343;rs1260343;rs56076827;rs56076827;rs56076827;rs56076827;rs780104;rs780104;rs780104;rs780104;rs780105;rs780105;rs780105;rs11887784;rs11887784;rs11887784;rs11887784;rs780106;rs780106;rs780106;rs780106;rs72819536;rs72819536;rs72819536;rs72819536;rs780107;rs780107;rs780107;rs780107;rs780108;rs780108;rs780108;rs780109;rs780109;rs780109;rs780110;rs780110;rs780110;rs780110;rs780110;rs35768559;rs35768559;rs35768559;rs67086575;rs67086575;rs67086575;rs1647276;rs1647276;rs1647276;rs1647276;rs1406295;rs1406295;rs1406295;rs3845687;rs3845687;rs3845687;rs11904779;rs11904779;rs11904779;rs11284567;rs11284567;rs11284567;rs12464368;rs12464368;rs1728912;rs1728912;rs1728912;rs1647265;rs1647265;rs1647265;rs11127013;rs11127013;rs11127013;rs11127013;rs34157692;rs34157692;rs34157692;rs1647266;rs1647266;rs1647266;rs1647266;rs34330432;rs34330432;rs113954968;rs113954968;rs113954968;rs7596856;rs7596856;rs7596856;rs147998458;rs147998458;rs147998458;rs780117;rs780117;rs780117;rs780117;rs10712396;rs10712396;rs10712396;rs780115;rs780115;rs1260345;rs1260345;rs1260345;rs1260330;rs1260330;rs1260329;rs1260329;rs1260329;rs2272417;rs2272417;rs2272417;rs809059;rs809059;rs199903703;rs199903703;rs34489863;rs34489863;rs34489863;rs34489863;rs1260328;rs1260328;rs1260328;rs1260327;rs1260327;rs1260327;rs10181100;rs10181100;rs10181100;rs1647285;rs1647285;rs1647285;rs1647285;rs1647286;rs1647286;rs1647286;rs2288155;rs2288155;rs2288155;rs2288155;rs8395;rs8395;rs8395;rs8395;rs2303369;rs2303369;rs2303369;rs2303369;rs780088;rs780088;rs780088;rs704795;rs704795;rs704795;rs704795;rs111461122;rs111461122;rs813592;rs813592;rs813592;rs813592;rs1260320;rs1260320;rs1260320;rs1260320;rs715325;rs715325;rs715325;rs715325;rs715326;rs715326;rs715326;rs715326;rs10169261;rs10169261;rs10169261;rs2293572;rs2293572;rs2293572;rs2293572;rs2293571;rs2293571;rs2293571;rs2293571;rs1260326;rs1260326;rs1260326;rs1260326;rs1260326;rs35073769;rs35073769;rs35073769;rs35073769;rs4425043;rs4425043;rs4425043;rs4425043;rs6547692;rs6547692;rs6547692;rs8179225;rs8179225;rs8179225;rs8179225;rs8179229;rs8179229;rs8179229;rs12471703;rs12471703;rs12471703;rs10549495;rs10549495;rs10549495;rs11127044;rs11127044;rs11127044;rs780096;rs780096;rs780096;rs780095;rs780095;rs780095;rs780094;rs780094;rs780094;rs780094;rs780094;rs780093;rs780093;rs780093;rs780093;rs780093;rs780093;rs11681351;rs11681351;rs11681351;rs11681351;rs13022659;rs13022659;rs13022659;rs13022659;rs373060500;rs373060500;rs373060500;rs34507360;rs34507360;rs34507360;rs7589217;rs7589217;rs7589217;rs8179252;rs8179252;rs8179252;rs8179252;rs1260334;rs1260334;rs1260334;rs1260334;rs1260334;rs1260333;rs1260333;rs1260333;rs1260333;rs1260333;rs1313566;rs1313566;rs1313566;rs11336847;rs11336847;rs11336847;rs11682621;rs11682621;rs11682621;rs2950835;rs2950835;rs2950835;rs2911711;rs2911711;rs2911711;rs2911711;rs2911711;rs112590549;rs112590549;rs112590549;rs11682083;rs11682083;rs11682083;rs11127048;rs11127048;rs11127048;rs6753534;rs6753534;rs6753534;rs4665985;rs4665985;rs4665985;rs4665987;rs4665987;rs4665987;rs4665987;rs4665987;rs4665988;rs4665988;rs4665988;rs77200710;rs77200710;rs77200710;rs12473139;rs12473139;rs12473139;rs12473139;rs12473139;rs4665991;rs4665991;rs4665991;rs4665991;rs4665991;rs398090209;rs398090209;rs398090209;rs397984159;rs397984159;rs397984159;rs202103665;rs202103665;rs202103665;rs12995461;rs12995461;rs12995461;rs12995461;rs12995461;rs10169065;rs10169065;rs10169065;rs10179872;rs10179872;rs10179872;rs10179872;rs10179872;rs147048850;rs147048850;rs147048850;rs201340051;rs201340051;rs201340051;rs4665382;rs4665382;rs4665382;rs4665382;rs4665382;rs7570476;rs7570476;rs7570476;rs10208529;rs10208529;rs10208529;rs10208529;rs10208529;rs4665383;rs4665383;rs4665383;rs4665383;rs4665383;rs7577311;rs7577311;rs7577311;rs7577311;rs7577311;rs1919127;rs1919127;rs1919127;rs1919127;rs1919127;rs1919128;rs1919128;rs1919128;rs1919128;rs1919128;rs11422405;rs11422405;rs11422405;rs12478841;rs12478841;rs12478841;rs12478841;rs12478841;rs6760250;rs6760250;rs6760250;rs6760250;rs6760250;rs13022873;rs13022873;rs13022873;rs13022873;rs13022873;rs13010586;rs13010586;rs13010586;rs12989678;rs12989678;rs12989678;rs12467476;rs12467476;rs12467476;rs12467476;rs12467476;rs12464616;rs12464616;rs12464616;rs12464616;rs12464616;rs66497975;rs66497975;rs66497975;rs2384656;rs2384656;rs2384656;rs2384656;rs2384656;rs74175068;rs74175068;rs74175068;rs34016998;rs34016998;rs34016998;rs12987055;rs12987055;rs12987055;rs12987055;rs12987055;rs13020949;rs13020949;rs13020949;rs34716327;rs34716327;rs34716327;rs4666000;rs4666000;rs4666000;rs4666000;rs4666000;rs2068834;rs2068834;rs2068834;rs2068834;rs2068834;rs4666002;rs4666002;rs4666002;rs4666002;rs4666002;rs3749147;rs3749147;rs3749147;rs3749147;rs3749147;rs13002853;rs13002853;rs13002853;rs13002853;rs13002853;rs34502053;rs34502053;rs34502053;rs34502053;rs34502053;rs6719175;rs6719175;rs6719175;rs139490463;rs139490463;rs139490463;rs13021208;rs13021208;rs13021208;	cholesterol;triglyc;cholesterol;LDL_C;triglyc;cholesterol;LDL_C;triglyc;cholesterol;LDL_C;TG;triglyc;cholesterol;LDL_C;TC;TG;triglyc;cholesterol;LDL_C;TG;triglyc;cholesterol;LDL_C;triglyc;cholesterol;LDL_C;triglyc;cholesterol;LDL_C;TG;triglyc;cholesterol;LDL_C;triglyc;cholesterol;LDL_C;TG;triglyc;cholesterol;LDL_C;triglyc;cholesterol;LDL_C;triglyc;cholesterol;LDL_C;triglyc;cholesterol;LDL_C;triglyc;cholesterol;LDL_C;TG;triglyc;cholesterol;triglyc;cholesterol;LDL_C;TG;triglyc;cholesterol;LDL_C;triglyc;cholesterol;LDL_C;triglyc;cholesterol;LDL_C;triglyc;cholesterol;LDL_C;TG;triglyc;cholesterol;LDL_C;triglyc;cholesterol;LDL_C;triglyc;cholesterol;LDL_C;triglyc;cholesterol;LDL_C;TC;TG;triglyc;cholesterol;LDL_C;triglyc;cholesterol;TG;triglyc;cholesterol;LDL_C;triglyc;cholesterol;LDL_C;triglyc;cholesterol;LDL_C;TG;triglyc;cholesterol;LDL_C;TG;triglyc;cholesterol;LDL_C;TG;triglyc;cholesterol;LDL_C;triglyc;cholesterol;LDL_C;triglyc;cholesterol;LDL_C;triglyc;cholesterol;LDL_C;TG;triglyc;cholesterol;LDL_C;TG;triglyc;cholesterol;LDL_C;TG;triglyc;cholesterol;LDL_C;TG;triglyc;cholesterol;triglyc;cholesterol;LDL_C;triglyc;cholesterol;LDL_C;TG;triglyc;cholesterol;LDL_C;triglyc;cholesterol;LDL_C;TG;triglyc;cholesterol;triglyc;cholesterol;triglyc;cholesterol;LDL_C;TG;triglyc;cholesterol;triglyc;cholesterol;triglyc;cholesterol;LDL_C;triglyc;cholesterol;LDL_C;triglyc;cholesterol;LDL_C;triglyc;cholesterol;LDL_C;triglyc;cholesterol;LDL_C;triglyc;cholesterol;triglyc;cholesterol;LDL_C;triglyc;cholesterol;LDL_C;triglyc;cholesterol;LDL_C;TG;triglyc;cholesterol;LDL_C;triglyc;cholesterol;LDL_C;triglyc;TG;cholesterol;LDL_C;triglyc;cholesterol;LDL_C;triglyc;cholesterol;LDL_C;triglyc;cholesterol;LDL_C;triglyc;cholesterol;LDL_C;TG;triglyc;cholesterol;LDL_C;triglyc;cholesterol;LDL_C;triglyc;cholesterol;LDL_C;TG;triglyc;cholesterol;LDL_C;triglyc;cholesterol;LDL_C;triglyc;cholesterol;LDL_C;triglyc;cholesterol;LDL_C;TC;TG;triglyc;cholesterol;LDL_C;TG;triglyc;cholesterol;LDL_C;triglyc;TG;cholesterol;LDL_C;triglyc;cholesterol;LDL_C;TG;triglyc;cholesterol;LDL_C;TG;triglyc;cholesterol;LDL_C;triglyc;cholesterol;LDL_C;triglyc;cholesterol;LDL_C;triglyc;cholesterol;LDL_C;triglyc;cholesterol;LDL_C;TG;triglyc;cholesterol;LDL_C;TG;triglyc;cholesterol;LDL_C;TG;triglyc;cholesterol;LDL_C;triglyc;cholesterol;LDL_C;triglyc;cholesterol;LDL_C;triglyc;cholesterol;LDL_C;triglyc;cholesterol;LDL_C;TC;TG;triglyc;cholesterol;LDL_C;TG;triglyc;cholesterol;LDL_C;triglyc;cholesterol;LDL_C;triglyc;cholesterol;LDL_C;TG;triglyc;cholesterol;LDL_C;triglyc;cholesterol;LDL_C;triglyc;cholesterol;LDL_C;TG;triglyc;cholesterol;LDL_C;triglyc;cholesterol;LDL_C;triglyc;cholesterol;LDL_C;triglyc;cholesterol;LDL_C;triglyc;cholesterol;LDL_C;TG;triglyc;cholesterol;LDL_C;triglyc;cholesterol;LDL_C;TG;triglyc;cholesterol;LDL_C;TG;triglyc;cholesterol;LDL_C;triglyc;cholesterol;LDL_C;triglyc;cholesterol;LDL_C;triglyc;cholesterol;LDL_C;TG;triglyc;cholesterol;LDL_C;TG;triglyc;cholesterol;LDL_C;triglyc;cholesterol;LDL_C;TG;triglyc;cholesterol;LDL_C;triglyc;cholesterol;LDL_C;triglyc;cholesterol;LDL_C;triglyc;cholesterol;LDL_C;triglyc;cholesterol;LDL_C;TG;triglyc;cholesterol;LDL_C;triglyc;cholesterol;LDL_C;triglyc;cholesterol;LDL_C;triglyc;cholesterol;LDL_C;triglyc;cholesterol;LDL_C;TG;triglyc;cholesterol;LDL_C;TG;triglyc;cholesterol;LDL_C;triglyc;cholesterol;LDL_C;TG;triglyc;cholesterol;LDL_C;TG;triglyc;cholesterol;LDL_C;TG;triglyc;cholesterol;LDL_C;TG;triglyc;cholesterol;LDL_C;triglyc;cholesterol;LDL_C;triglyc;cholesterol;LDL_C;TC;TG;triglyc;cholesterol;LDL_C;triglyc;cholesterol;LDL_C;triglyc;cholesterol;LDL_C;TG;triglyc;cholesterol;LDL_C;triglyc;cholesterol;LDL_C;triglyc;cholesterol;LDL_C;triglyc;cholesterol;LDL_C;triglyc;cholesterol;triglyc;cholesterol;LDL_C;triglyc;cholesterol;LDL_C;triglyc;cholesterol;LDL_C;TG;triglyc;cholesterol;LDL_C;triglyc;cholesterol;LDL_C;TG;triglyc;cholesterol;triglyc;cholesterol;LDL_C;triglyc;cholesterol;LDL_C;triglyc;cholesterol;LDL_C;triglyc;cholesterol;LDL_C;TG;triglyc;cholesterol;LDL_C;triglyc;cholesterol;triglyc;cholesterol;TG;triglyc;cholesterol;triglyc;cholesterol;TG;triglyc;cholesterol;TG;triglyc;cholesterol;triglyc;cholesterol;triglyc;cholesterol;cholesterol;triglyc;triglyc;cholesterol;TG;triglyc;cholesterol;LDL_C;triglyc;cholesterol;LDL_C;triglyc;cholesterol;LDL_C;TG;triglyc;cholesterol;LDL_C;triglyc;cholesterol;LDL_C;TG;triglyc;cholesterol;LDL_C;TG;triglyc;cholesterol;LDL_C;TG;triglyc;cholesterol;LDL_C;triglyc;cholesterol;LDL_C;TG;triglyc;cholesterol;triglyc;cholesterol;LDL_C;TG;triglyc;cholesterol;LDL_C;TG;triglyc;cholesterol;LDL_C;TG;triglyc;cholesterol;LDL_C;TG;triglyc;cholesterol;LDL_C;triglyc;cholesterol;LDL_C;TG;triglyc;cholesterol;LDL_C;TG;triglyc;cholesterol;LDL_C;TC;TG;triglyc;cholesterol;LDL_C;TG;triglyc;cholesterol;LDL_C;TG;triglyc;cholesterol;LDL_C;triglyc;cholesterol;LDL_C;TG;triglyc;cholesterol;LDL_C;triglyc;cholesterol;LDL_C;triglyc;cholesterol;LDL_C;triglyc;cholesterol;LDL_C;triglyc;cholesterol;LDL_C;triglyc;cholesterol;LDL_C;triglyc;cholesterol;LDL_C;TC;TG;triglyc;cholesterol;LDL;LDL_C;TC;TG;triglyc;cholesterol;LDL_C;TG;triglyc;cholesterol;LDL_C;TG;triglyc;cholesterol;LDL_C;triglyc;cholesterol;LDL_C;triglyc;cholesterol;LDL_C;triglyc;cholesterol;LDL_C;TG;triglyc;cholesterol;LDL_C;TC;TG;triglyc;cholesterol;LDL_C;TC;TG;triglyc;cholesterol;LDL_C;triglyc;cholesterol;LDL_C;triglyc;cholesterol;LDL_C;triglyc;cholesterol;LDL_C;triglyc;cholesterol;LDL_C;TC;TG;triglyc;cholesterol;LDL_C;triglyc;cholesterol;LDL_C;triglyc;cholesterol;LDL_C;triglyc;cholesterol;LDL_C;triglyc;cholesterol;LDL_C;triglyc;cholesterol;LDL_C;TC;TG;triglyc;cholesterol;LDL_C;triglyc;cholesterol;LDL_C;triglyc;cholesterol;LDL_C;TC;TG;triglyc;cholesterol;LDL_C;TC;TG;triglyc;cholesterol;LDL_C;triglyc;cholesterol;LDL_C;triglyc;cholesterol;LDL_C;triglyc;cholesterol;LDL_C;TC;TG;triglyc;cholesterol;LDL_C;triglyc;cholesterol;LDL_C;TC;TG;triglyc;cholesterol;LDL_C;triglyc;cholesterol;LDL_C;triglyc;cholesterol;LDL_C;TC;TG;triglyc;cholesterol;LDL_C;triglyc;cholesterol;LDL_C;TC;TG;triglyc;cholesterol;LDL_C;TC;TG;triglyc;cholesterol;LDL_C;TC;TG;triglyc;cholesterol;LDL_C;TC;TG;triglyc;cholesterol;LDL_C;TC;TG;triglyc;cholesterol;LDL_C;triglyc;cholesterol;LDL_C;TC;TG;triglyc;cholesterol;LDL_C;TC;TG;triglyc;cholesterol;LDL_C;TC;TG;triglyc;cholesterol;LDL_C;triglyc;cholesterol;LDL_C;triglyc;cholesterol;LDL_C;TC;TG;triglyc;cholesterol;LDL_C;TC;TG;triglyc;cholesterol;LDL_C;triglyc;cholesterol;LDL_C;TC;TG;triglyc;cholesterol;LDL_C;triglyc;cholesterol;LDL_C;triglyc;cholesterol;LDL_C;TC;TG;triglyc;cholesterol;LDL_C;triglyc;cholesterol;LDL_C;triglyc;cholesterol;LDL_C;TC;TG;triglyc;cholesterol;LDL_C;TC;TG;triglyc;cholesterol;LDL_C;TC;TG;triglyc;cholesterol;LDL_C;TC;TG;triglyc;cholesterol;LDL_C;TC;TG;triglyc;cholesterol;LDL_C;TC;TG;triglyc;cholesterol;LDL_C;triglyc;cholesterol;LDL_C;triglyc;cholesterol;LDL_C;triglyc;	UKBB;UKBB;UKBB;UKBB;UKBB;UKBB;UKBB;UKBB;UKBB;UKBB;Willer_et_al_2013;UKBB;UKBB;UKBB;Willer_et_al_2013;Willer_et_al_2013;UKBB;UKBB;UKBB;Willer_et_al_2013;UKBB;UKBB;UKBB;UKBB;UKBB;UKBB;UKBB;UKBB;UKBB;Willer_et_al_2013;UKBB;UKBB;UKBB;UKBB;UKBB;UKBB;Willer_et_al_2013;UKBB;UKBB;UKBB;UKBB;UKBB;UKBB;UKBB;UKBB;UKBB;UKBB;UKBB;UKBB;UKBB;UKBB;UKBB;Willer_et_al_2013;UKBB;UKBB;UKBB;UKBB;UKBB;Willer_et_al_2013;UKBB;UKBB;UKBB;UKBB;UKBB;UKBB;UKBB;UKBB;UKBB;UKBB;UKBB;UKBB;Willer_et_al_2013;UKBB;UKBB;UKBB;UKBB;UKBB;UKBB;UKBB;UKBB;UKBB;UKBB;UKBB;UKBB;Willer_et_al_2013;Willer_et_al_2013;UKBB;UKBB;UKBB;UKBB;UKBB;Willer_et_al_2013;UKBB;UKBB;UKBB;UKBB;UKBB;UKBB;UKBB;UKBB;UKBB;Willer_et_al_2013;UKBB;UKBB;UKBB;Willer_et_al_2013;UKBB;UKBB;UKBB;Willer_et_al_2013;UKBB;UKBB;UKBB;UKBB;UKBB;UKBB;UKBB;UKBB;UKBB;UKBB;UKBB;UKBB;Willer_et_al_2013;UKBB;UKBB;UKBB;Willer_et_al_2013;UKBB;UKBB;UKBB;Willer_et_al_2013;UKBB;UKBB;UKBB;Willer_et_al_2013;UKBB;UKBB;UKBB;UKBB;UKBB;UKBB;UKBB;UKBB;Willer_et_al_2013;UKBB;UKBB;UKBB;UKBB;UKBB;UKBB;Willer_et_al_2013;UKBB;UKBB;UKBB;UKBB;UKBB;UKBB;UKBB;Willer_et_al_2013;UKBB;UKBB;UKBB;UKBB;UKBB;UKBB;UKBB;UKBB;UKBB;UKBB;UKBB;UKBB;UKBB;UKBB;UKBB;UKBB;UKBB;UKBB;UKBB;UKBB;UKBB;UKBB;UKBB;UKBB;UKBB;UKBB;UKBB;UKBB;UKBB;UKBB;Willer_et_al_2013;UKBB;UKBB;UKBB;UKBB;UKBB;UKBB;UKBB;Willer_et_al_2013;UKBB;UKBB;UKBB;UKBB;UKBB;UKBB;UKBB;UKBB;UKBB;UKBB;UKBB;UKBB;UKBB;UKBB;Willer_et_al_2013;UKBB;UKBB;UKBB;UKBB;UKBB;UKBB;UKBB;UKBB;UKBB;Willer_et_al_2013;UKBB;UKBB;UKBB;UKBB;UKBB;UKBB;UKBB;UKBB;UKBB;UKBB;UKBB;UKBB;Willer_et_al_2013;Willer_et_al_2013;UKBB;UKBB;UKBB;Willer_et_al_2013;UKBB;UKBB;UKBB;UKBB;Willer_et_al_2013;UKBB;UKBB;UKBB;UKBB;UKBB;Willer_et_al_2013;UKBB;UKBB;UKBB;Willer_et_al_2013;UKBB;UKBB;UKBB;UKBB;UKBB;UKBB;UKBB;UKBB;UKBB;UKBB;UKBB;UKBB;UKBB;UKBB;UKBB;Willer_et_al_2013;UKBB;UKBB;UKBB;Willer_et_al_2013;UKBB;UKBB;UKBB;Willer_et_al_2013;UKBB;UKBB;UKBB;UKBB;UKBB;UKBB;UKBB;UKBB;UKBB;UKBB;UKBB;UKBB;UKBB;UKBB;UKBB;Willer_et_al_2013;Willer_et_al_2013;UKBB;UKBB;UKBB;Willer_et_al_2013;UKBB;UKBB_	2:27730940;2:27550967;2:27741237;2:27851918;2:27558252;2:27556721;2:27656822;2:27801493;2:27742603;2:27801759	rs1260326;rs1049817;rs780094;rs3749147;rs11684134;rs3739095;rs3214499;rs1919127;rs780093;rs1919128	27730940;27742603;27140022;27152874;27730940;27598097;27730940;27508073;27508073;27508073;27508073;27508073;27532958;27508073;27508073;27423411;27518370;27508073;27508073;27518370;27730940;27730940;27730940;27730940;27730940;27730940;27822283;27910706;27789861;27851918;27802805;27824168;27801493;27801759;27730940;27801493;27801759;27730940;27730940;27855397;27730940;27731212;27822283;27824168;28066122;27789861;27802805;27730940;27730940;27822283;27556721;27851918;27824168;27822283;27801493;27789861;27802805;27556721;27801759;27789861;27802805;27824168;27822283;27731212;27824168;27801759;27822283;27801493;27550967;27550967;27789861;27802805;27731212;27824168;27789861;27855397;27822283;27730940;27802805;27824168;27851918;27789861;27656822;27801493;27801759;27855397;27558252;27730940;27730940;27730940;27730940;27730940;27742603;27730940;27730940;27730940;27730940;27730940;27730940;27598097;27730940;27741237;27741237;27741237;27741237;27741237;27591804;27741237;27741237;27741237;27423913;27929023;27591804;27591804;27591804;27491111;27741237;27907444;27747949;27579172;27423913;27591804;27516290;27590666;27368588;27611454;27326067;27274073;28019824;27423913;27539201;27594397;27423913;27933601;27152874;27591804;27612840;27470531;27152874;27579172;27192107;27657681;27323963;27907444;27594397;27712829;27323963;27125195;27929023;27547247;27779319;27929023;27591804;27125195;27747949;27594397;27539201;27594397;27408040;27365592;28043391;27579172;27579172;27152874;27368588;27152874;27516290;27594397;27539201;27907444;27594397;27747949;27539201;27929023;27125195;27152874;27176094;27526463;27519736;27518370;27519736;27519736;27508073;27508073;	rs1260326;rs780093;rs877273;rs1371614;rs1260326;-;-;rs1260326;rs1260326;rs1260326;rs1260326;rs1260326;rs4665987;rs1260326;rs1260326;rs149217485;rs780094;rs1260326;rs1260326;rs780094;rs1260326;rs1260326;rs1260326;rs1260326;rs1260326;rs1260326;rs78378018;rs13023094;rs965813;rs3749147;rs3811644;rs56725354;rs1919127;rs1919128;rs1260326;rs1919127;rs1919128;rs1260326;rs1260326;rs10173720;rs1260326;rs3817588;rs78378018;rs56725354;rs74446114;rs965813;rs3811644;rs1260326;rs1260326;rs78378018;rs3739095;rs3749147;rs56725354;rs78378018;rs1919127;rs965813;rs3811644;rs3739095;rs1919128;rs965813;rs3811644;rs56725354;rs78378018;rs3817588;rs56725354;rs1919128;rs78378018;rs1919127;rs1049817;rs1049817;rs965813;rs3811644;rs3817588;rs56725354;rs965813;rs10173720;rs78378018;rs1260326;rs3811644;rs56725354;rs3749147;rs965813;rs3214499;rs1919127;rs1919128;rs10173720;rs11684134;rs1260326;rs1260326;rs1260326;rs1260326;rs1260326;rs780093;rs1260326;rs1260326;rs1260326;rs1260326;rs1260326;rs1260326;rs4665972;rs1260326;rs780094;rs780094;rs780094;rs780094;rs780094;rs80051818;rs780094;rs780094;rs780094;Affx-36290529;rs35315097;rs80051818;rs80051818;rs80051818;rs11682713;rs780094;rs77532628;rs71441083;rs73921514;Affx-36290529;rs80051818;rs74564095;rs41288829;rs28489942;rs114439706;rs116170113;rs72808941;rs114308869;Affx-36290529;rs76898938;rs76476582;Affx-36290529;rs76870318;rs1371614;rs80051818;rs1647280;rs75252677;rs1371614;rs73921514;rs76471230;rs77005271;rs76649658;rs77532628;rs76476582;rs149117895;rs76649658;rs62128447;rs35315097;rs76164683;rs115960647;rs35315097;rs80051818;rs62128447;rs71441083;rs76476582;rs76898938;rs76476582;rs77585907;rs35803469;rs74994332;rs73921514;rs73921514;rs1371614;rs28489942;rs1371614;rs74564095;rs76476582;rs76898938;rs77532628;rs76476582;rs71441083;rs76898938;rs35315097;rs62128447;rs1371614;rs115268969;rs116708757;rs780093;rs780094;rs780093;rs780093;rs1260326;rs1260326;	FG;FG;FG;FG;2hGlu;triglyceride_measurement;triglyceride_measurement;Serum_albumin_level;Serum_albumin_level;Serum_albumin_level;Glomerular_filtration_rate;Total_cholesterol_levels;Creatinine_levels;Serum_albumin_level;Triglyceride_levels;Triglyceride_levels;LDL_cholesterol;Total_cholesterol_levels;Triglycerides;Plasma_omega-3_polyunsaturated_fatty_acid_levels_(docosapentaenoic_acid);Total_TG;Ala;ApoB;Glycoproteins;MUFA;XXL-VLDL-P;Total_TG;Total_TG;Total_TG;Total_TG;Total_TG;Total_TG;Ala;Ala;Ile;Total_TG;Total_TG;Pyruvate;Leu;Total_TG;VLDL-C;Total_TG;MUFA;MUFA;Total_TG;MUFA;MUFA;Total_cholesterol;SFA;XXL-VLDL-P;Total_TG;Ala;Leu;Leu;ApoB;Leu;Leu;Ala;ApoB;XXL-VLDL-P;XXL-VLDL-P;XXL-VLDL-P;ApoB;ApoB;ApoB;Glycoproteins;Ile;Glycoproteins;Total_TG;Ala;ApoB;ApoB;MUFA;Ile;Ile;Leu;VLDL-C;Gln;Ile;VLDL-C;ApoB;VLDL-C;Total_TG;XXL-VLDL-P;XXL-VLDL-P;MUFA;Total_TG;PC_aa_C32:2;Alanine;PC_aa_C40:5;lysoPC_a_C14:0;Creatinine;Histidine;lysoPC_a_C16:1;PC_aa_C34:3;PC_aa_C32:1;PC_aa_C34:4;lysoPC_a_C16:0;PC_aa_C36:6;PC_ae_C38:1;PC_aa_C34:1;Triglycerides;Apolipoprotein_B;Cholesterol;Albumin;LDL_cholesterol;Triglycerides;Creatinine;eGFR;Glucose;Triglycerides;Triglycerides;Albumin;Cholesterol;Apolipoprotein_B;Triglycerides;Apolipoprotein_A;Triglycerides;Triglycerides;Triglycerides;Apolipoprotein_B;LDL_cholesterol;Triglycerides;Triglycerides;Triglycerides;Triglycerides;Triglycerides;Triglycerides;Triglycerides;Cholesterol;Triglycerides;Triglycerides;LDL_cholesterol;Triglycerides;Triglycerides;Glucose;Triglycerides;Triglycerides;Glucose;Apolipoprotein_B;Triglycerides;Triglycerides;Triglycerides;Apolipoprotein_B;Cholesterol;Triglycerides;Cholesterol;Triglycerides;Cholesterol;Triglycerides;Triglycerides;Apolipoprotein_B;Apolipoprotein_A;Cholesterol;Apolipoprotein_B;Creatinine;Cholesterol;eGFR;Triglycerides;Triglycerides;Triglycerides;Cholesterol;LDL_cholesterol;Creatinine;Apolipoprotein_B;eGFR;Apolipoprotein_B;Apolipoprotein_B;Apolipoprotein_B;Cholesterol;Albumin;Cholesterol;Albumin;LDL_cholesterol;Apolipoprotein_B;Cholesterol;Triglycerides;Triglycerides;Estimated_glomerular_filtration_rate;Estimated_glomerular_filtration_rate;Estimated_glomerular_filtration_rate;Palmitic_acid_(16:0)_levels;Plasma_lactate_levels;Plasma_lactate_levels;	Chen_et_al.;Chen_et_al.;Chen_et_al.;Chen_et_al.;Chen_et_al.;Davis_et_al.;Davis_et_al.;Franceschini_et_al.;Franceschini_et_al.;Franceschini_et_al.;Kanai_et_al.;Kanai_et_al.;Kanai_et_al.;Kanai_et_al.;Kanai_et_al.;Kanai_et_al.;Klarin_et_al.;Klarin_et_al.;Klarin_et_al.;Lemaitre_et_al._(2011);Locke_et_al.;Locke_et_al.;Locke_et_al.;Locke_et_al.;Locke_et_al.;Locke_et_al.;Locke_et_al.;Locke_et_al.;Locke_et_al.;Locke_et_al.;Locke_et_al.;Locke_et_al.;Locke_et_al.;Locke_et_al.;Locke_et_al.;Locke_et_al.;Locke_et_al.;Locke_et_al.;Locke_et_al.;Locke_et_al.;Locke_et_al.;Locke_et_al.;Locke_et_al.;Locke_et_al.;Locke_et_al.;Locke_et_al.;Locke_et_al.;Locke_et_al.;Locke_et_al.;Locke_et_al.;Locke_et_al.;Locke_et_al.;Locke_et_al.;Locke_et_al.;Locke_et_al.;Locke_et_al.;Locke_et_al.;Locke_et_al.;Locke_et_al.;Locke_et_al.;Locke_et_al.;Locke_et_al.;Locke_et_al.;Locke_et_al.;Locke_et_al.;Locke_et_al.;Locke_et_al.;Locke_et_al.;Locke_et_al.;Locke_et_al.;Locke_et_al.;Locke_et_al.;Locke_et_al.;Locke_et_al.;Locke_et_al.;Locke_et_al.;Locke_et_al.;Locke_et_al.;Locke_et_al.;Locke_et_al.;Locke_et_al.;Locke_et_al.;Locke_et_al.;Locke_et_al.;Locke_et_al.;Locke_et_al.;Locke_et_al.;Lotta_et_al.;Lotta_et_al.;Lotta_et_al.;Lotta_et_al.;Lotta_et_al.;Lotta_et_al.;Lotta_et_al.;Lotta_et_al.;Lotta_et_al.;Lotta_et_al.;Lotta_et_al.;Lotta_et_al.;Lotta_et_al.;Lotta_et_al.;Sinnott-Armstrong_et_al.;Sinnott-Armstrong_et_al.;Sinnott-Armstrong_et_al.;Sinnott-Armstrong_et_al.;Sinnott-Armstrong_et_al.;Sinnott-Armstrong_et_al.;Sinnott-Armstrong_et_al.;Sinnott-Armstrong_et_al.;Sinnott-Armstrong_et_al.;Sinnott-Armstrong_et_al.;Sinnott-Armstrong_et_al.;Sinnott-Armstrong_et_al.;Sinnott-Armstrong_et_al.;Sinnott-Armstrong_et_al.;Sinnott-Armstrong_et_al.;Sinnott-Armstrong_et_al.;Sinnott-Armstrong_et_al.;Sinnott-Armstrong_et_al.;Sinnott-Armstrong_et_al.;Sinnott-Armstrong_et_al.;Sinnott-Armstrong_et_al.;Sinnott-Armstrong_et_al.;Sinnott-Armstrong_et_al.;Sinnott-Armstrong_et_al.;Sinnott-Armstrong_et_al.;Sinnott-Armstrong_et_al.;Sinnott-Armstrong_et_al.;Sinnott-Armstrong_et_al.;Sinnott-Armstrong_et_al.;Sinnott-Armstrong_et_al.;Sinnott-Armstrong_et_al.;Sinnott-Armstrong_et_al.;Sinnott-Armstrong_et_al.;Sinnott-Armstrong_et_al.;Sinnott-Armstrong_et_al.;Sinnott-Armstrong_et_al.;Sinnott-Armstrong_et_al.;Sinnott-Armstrong_et_al.;Sinnott-Armstrong_et_al.;Sinnott-Armstrong_et_al.;Sinnott-Armstrong_et_al.;Sinnott-Armstrong_et_al.;Sinnott-Armstrong_et_al.;Sinnott-Armstrong_et_al.;Sinnott-Armstrong_et_al.;Sinnott-Armstrong_et_al.;Sinnott-Armstrong_et_al.;Sinnott-Armstrong_et_al.;Sinnott-Armstrong_et_al.;Sinnott-Armstrong_et_al.;Sinnott-Armstrong_et_al.;Sinnott-Armstrong_et_al.;Sinnott-Armstrong_et_al.;Sinnott-Armstrong_et_al.;Sinnott-Armstrong_et_al.;Sinnott-Armstrong_et_al.;Sinnott-Armstrong_et_al.;Sinnott-Armstrong_et_al.;Sinnott-Armstrong_et_al.;Sinnott-Armstrong_et_al.;Sinnott-Armstrong_et_al.;Sinnott-Armstrong_et_al.;Sinnott-Armstrong_et_al.;Sinnott-Armstrong_et_al.;Sinnott-Armstrong_et_al.;Sinnott-Armstrong_et_al.;Sinnott-Armstrong_et_al.;Sinnott-Armstrong_et_al.;Sinnott-Armstrong_et_al.;Sinnott-Armstrong_et_al.;Sinnott-Armstrong_et_al.;Sinnott-Armstrong_et_al.;Sinnott-Armstrong_et_al.;Sinnott-Armstrong_et_al.;Sinnott-Armstrong_et_al.;Sinnott-Armstrong_et_al.;Sinnott-Armstrong_et_al.;Wuttke_et_al.;Wuttke_et_al.;Wuttke_et_al.;Wu_et_al.;Tin_et_al;Tin_et_al;
2_2	2	26438494	29162228	XS-VLDL-FC_percent	27598097	2:27598097:C:T	rs4665972	t	c	0.3842	-0.0402426	0.00401953	1.353e-23	22.87	33	0.002892	No	ZNF513	GCKR	Biology	178	Ala;Alb;ApoB;ApoBbyApoA1;CLA;Crea;DAG;DAGbyTG;DHA;EstC;FALen;FAw3;FAw6;FAw6byFA;Gln;Glol;GlycA;HDL-D;HDL-TG;His;IDL-C_percent;IDL-FC_percent;IDL-PL_percent;IDL-TG;IDL-TG_percent;Ile;LA;LAbyFA;Lac;LDL-D;LDL-TG;Leu;L-HDL-C;L-HDL-CE;L-HDL-CE_percent;L-HDL-C_percent;L-HDL-FC;L-HDL-FC_percent;L-HDL-L;L-HDL-P;L-HDL-PL;L-HDL-PL_percent;L-HDL-TG_percent;L-LDL-C_percent;L-LDL-FC_percent;L-LDL-P;L-LDL-PL;L-LDL-TG;L-LDL-TG_percent;L-VLDL-C;L-VLDL-CE;L-VLDL-CE_percent;L-VLDL-C_percent;L-VLDL-FC;L-VLDL-FC_percent;L-VLDL-L;L-VLDL-P;L-VLDL-PL;L-VLDL-TG;L-VLDL-TG_percent;M-HDL-C;M-HDL-CE;M-HDL-CE_percent;M-HDL-C_percent;M-HDL-FC;M-HDL-L;M-HDL-P;M-HDL-PL;M-HDL-TG;M-HDL-TG_percent;M-LDL-C_percent;M-LDL-FC;M-LDL-FC_percent;M-LDL-L;M-LDL-P;M-LDL-PL;M-LDL-TG;M-LDL-TG_percent;MUFA;MUFAbyFA;M-VLDL-C;M-VLDL-CE;M-VLDL-CE_percent;M-VLDL-C_percent;M-VLDL-FC;M-VLDL-FC_percent;M-VLDL-L;M-VLDL-P;M-VLDL-PL;M-VLDL-PL_percent;M-VLDL-TG;M-VLDL-TG_percent;PC;PUFA;PUFAbyFA;Pyr;Remnant-C;Serum-C;Serum-TG;SFA;S-HDL-C;S-HDL-CE_percent;S-HDL-C_percent;S-HDL-FC;S-HDL-FC_percent;S-HDL-L;S-HDL-P;S-HDL-PL;S-HDL-TG;S-HDL-TG_percent;S-LDL-C_percent;S-LDL-FC;S-LDL-FC_percent;S-LDL-L;S-LDL-P;S-LDL-PL;S-LDL-TG;S-LDL-TG_percent;S-VLDL-C;S-VLDL-CE;S-VLDL-CE_percent;S-VLDL-C_percent;S-VLDL-FC;S-VLDL-L;S-VLDL-P;S-VLDL-PL;S-VLDL-PL_percent;S-VLDL-TG;S-VLDL-TG_percent;TGbyPG;TotCho;TotFA;TotPG;UnsatDeg;Val;VLDL-C;VLDL-D;VLDL-TG;XL-HDL-CE_percent;XL-HDL-C_percent;XL-HDL-FC_percent;XL-HDL-L;XL-HDL-P;XL-HDL-PL;XL-HDL-PL_percent;XL-HDL-TG;XL-HDL-TG_percent;XL-VLDL-C;XL-VLDL-CE;XL-VLDL-CE_percent;XL-VLDL-C_percent;XL-VLDL-FC;XL-VLDL-FC_percent;XL-VLDL-L;XL-VLDL-P;XL-VLDL-PL;XL-VLDL-TG;XL-VLDL-TG_percent;XS-VLDL-CE_percent;XS-VLDL-C_percent;XS-VLDL-FC;XS-VLDL-FC_percent;XS-VLDL-L;XS-VLDL-P;XS-VLDL-PL;XS-VLDL-PL_percent;XS-VLDL-TG;XS-VLDL-TG_percent;XXL-VLDL-C;XXL-VLDL-CE;XXL-VLDL-CE_percent;XXL-VLDL-FC;XXL-VLDL-FC_percent;XXL-VLDL-L;XXL-VLDL-P;XXL-VLDL-PL;XXL-VLDL-PL_percent;XXL-VLDL-TG;	1	region_2_2_locus_1	intron_variant	2:27730940:C:T;2:27730940:C:T;	missense_variant,splice_region_variant;splice_region_variant,non_coding_transcript_exon_variant;	GCKR;GCKR;	CHOLELITH_BROAD (p=3.54071e-10); DIABETES_FG (p=1.01088e-14); DM_OTHER_WIDE (p=3.61743e-12); E4_DIABETES (p=6.56901e-15); E4_DM2 (p=1.84459e-15); E4_DM2NASCOMP (p=4.66337e-12); E4_DM2NOCOMP (p=1.25641e-10); E4_DM2_STRICT (p=8.53297e-14); E4_HYPERLIPMIX (p=1.43001e-09); GEST_DIABETES (p=5.83311e-11); GOUT (p=1.008e-08); K11_CHOLECYSTECTOMY (p=1.34741e-12); K11_CHOLELITH (p=1.13324e-10); K11_GALLBILPANC (p=1.63129e-09); KELA_DIAB_INSUL (p=2.31047e-11); KELA_DIAB_INSUL_EXMORE (p=9.88098e-13); M13_GOUT (p=7.56049e-09); O15_ICP (p=2.37028e-13); O15_ICP_WIDE (p=4.32813e-16); O15_PREG_DM (p=2.37558e-09); RX_STATIN (p=2.61577e-16); T2D (p=6.84227e-14); T2D_INCLAVO (p=4.73915e-14); T2D_WIDE (p=6.62979e-10);	Granulocyte count (Astle W 2016); Granulocyte percentage of myeloid white cells (Astle W 2016); Hematocrit (Astle W 2016); High light scatter percentage of red cells (Astle W 2016); High light scatter reticulocyte count (Astle W 2016); Lymphocyte count (Astle W 2016); Monocyte percentage of white cells (Astle W 2016); Myeloid white cell count (Astle W 2016); Neutrophil count (Astle W 2016); Platelet count (Astle W 2016); Plateletcrit (Astle W 2016); Red cell distribution width (Astle W 2016); Reticulocyte count (Astle W 2016); Reticulocyte fraction of red cells (Astle W 2016); Sum basophil neutrophil counts (Astle W 2016); Sum neutrophil eosinophil counts (Astle W 2016); White blood cell count (Astle W 2016); Type II diabetes (DIAGRAM 2015); Triglycerides (Coram MA 2013); High light scatter reticulocyte count (Astle W 2016); Reticulocyte count (Astle W 2016); Reticulocyte fraction of red cells (Astle W 2016); Triglycerides (Coram MA 2013); Alcohol intake frequency (Neale B 2017); Alcohol intake versus 10 years previously (Neale B 2017); Arm fat-free mass left (Neale B 2017); Arm fat-free mass right (Neale B 2017); Arm predicted mass left (Neale B 2017); Arm predicted mass right (Neale B 2017); Basal metabolic rate (Neale B 2017); Comparative height size at age 10 (Neale B 2017); Daytime dozing or sleeping (Neale B 2017); Diabetes diagnosed by doctor (Neale B 2017); Height (Neale B 2017); Impedance of arm left (Neale B 2017); Impedance of arm right (Neale B 2017); Impedance of leg left (Neale B 2017); Impedance of leg right (Neale B 2017); Impedance of whole body (Neale B 2017); Leg fat-free mass left (Neale B 2017); Leg fat-free mass right (Neale B 2017); Leg predicted mass left (Neale B 2017); Leg predicted mass right (Neale B 2017); Medication for cholesterol, blood pressure or diabetes: cholesterol lowering medication (Neale B 2017); Pulse rate (Neale B 2017); Pulse rate (Neale B 2017); Self-reported diabetes (Neale B 2017); Self-reported gout (Neale B 2017); Self-reported high cholesterol (Neale B 2017); Sitting height (Neale B 2017); Sodium in urine (Neale B 2017); Treatment with allopurinol (Neale B 2017); Treatment with atorvastatin (Neale B 2017); Treatment with cholesterol lowering medication (Neale B 2017); Trunk fat-free mass (Neale B 2017); Trunk predicted mass (Neale B 2017); Weight (Neale B 2017); Whole body fat-free mass (Neale B 2017); Whole body water mass (Neale B 2017);	Serum Ala (Kettunen J 2012); Serum Ala/Glc (Kettunen J 2012); Serum FAw9S (Kettunen J 2012); Serum Glc/Pyr (Kettunen J 2012); Serum Ile (Kettunen J 2012); Serum Ile/Glc (Kettunen J 2012); Serum Ile/Phe (Kettunen J 2012); Serum L-VLDL-C (Kettunen J 2012); Serum L-VLDL-FC (Kettunen J 2012); Serum L-VLDL-L (Kettunen J 2012); Serum L-VLDL-P (Kettunen J 2012); Serum L-VLDL-PL (Kettunen J 2012); Serum L-VLDL-TG (Kettunen J 2012); Serum M-VLDL-C (Kettunen J 2012); Serum M-VLDL-FC (Kettunen J 2012); Serum M-VLDL-L (Kettunen J 2012); Serum M-VLDL-P (Kettunen J 2012); Serum M-VLDL-PL (Kettunen J 2012); Serum M-VLDL-TG (Kettunen J 2012); Serum MobCH (Kettunen J 2012); Serum MobCH2 (Kettunen J 2012); Serum MobCH3 (Kettunen J 2012); Serum S-VLDL-L (Kettunen J 2012); Serum S-VLDL-P (Kettunen J 2012); Serum S-VLDL-TG (Kettunen J 2012); Serum Serum-TG (Kettunen J 2012); Serum Serum-TG/Glc (Kettunen J 2012); Serum Tot-FA (Kettunen J 2012); Serum Tot-TG (Kettunen J 2012); Serum VLDL-D (Kettunen J 2012); Serum VLDL-TG (Kettunen J 2012); Serum VLDL-TG-eFR (Kettunen J 2012); Serum XL-VLDL-L (Kettunen J 2012); Serum XL-VLDL-P (Kettunen J 2012); Serum XL-VLDL-PL (Kettunen J 2012); Serum XL-VLDL-TG (Kettunen J 2012); 18:2 linoleic acid (LA) (Kettunen J 2016); Alanine (Kettunen J 2016); ApoB (Kettunen J 2016); Cholesterol esters in large VLDL (Kettunen J 2016); Cholesterol esters in medium VLDL (Kettunen J 2016); Concentration of chylomicrons and extremely large VLDL particles (Kettunen J 2016); Concentration of large VLDL particles (Kettunen J 2016); Concentration of medium VLDL particles (Kettunen J 2016); Concentration of small HDL particles (Kettunen J 2016); Concentration of small LDL particles (Kettunen J 2016); Concentration of small VLDL particles (Kettunen J 2016); Concentration of very large VLDL particles (Kettunen J 2016); Free cholesterol in large VLDL (Kettunen J 2016); Free cholesterol in medium VLDL (Kettunen J 2016); Free cholesterol in small VLDL (Kettunen J 2016); Glutamine (Kettunen J 2016); Glycoprotein acetyls mainly a1Lacid glycoprotein (Kettunen J 2016); Isoleucine (Kettunen J 2016); Leucine (Kettunen J 2016); MonoLunsaturated fatty acids (Kettunen J 2016); OmegaL3 fatty acids (Kettunen J 2016); OmegaL6 fatty acids (Kettunen J 2016); OmegaL7 and L9 and saturated fatty acids (Kettunen J 2016); Phospholipids in chylomicrons and extremely large VLDL (Kettunen J 2016); Phospholipids in large VLDL (Kettunen J 2016); Phospholipids in medium VLDL (Kettunen J 2016); Phospholipids in small VLDL (Kettunen J 2016); Phospholipids in very large VLDL (Kettunen J 2016); Pyruvate (Kettunen J 2016); Serum total cholesterol (Kettunen J 2016); Serum total triglycerides (Kettunen J 2016); Total cholesterol in large VLDL (Kettunen J 2016); Total cholesterol in medium VLDL (Kettunen J 2016); Total cholesterol in small VLDL (Kettunen J 2016); Total fatty acids (Kettunen J 2016); Total lipids in chylomicrons and extremely large VLDL (Kettunen J 2016); Total lipids in large VLDL (Kettunen J 2016); Total lipids in medium VLDL (Kettunen J 2016); Total lipids in small HDL (Kettunen J 2016); Total lipids in small LDL (Kettunen J 2016); Total lipids in small VLDL (Kettunen J 2016); Total lipids in very large VLDL (Kettunen J 2016); Triglycerides in chylomicrons and extremely large VLDL (Kettunen J 2016); Triglycerides in large VLDL (Kettunen J 2016); Triglycerides in medium VLDL (Kettunen J 2016); Triglycerides in small HDL (Kettunen J 2016); Triglycerides in small VLDL (Kettunen J 2016); Triglycerides in very large VLDL (Kettunen J 2016); Triglycerides in very small VLDL (Kettunen J 2016); VLDL diameter (Kettunen J 2016); Mannose (Long T 2017); Threonine (Long T 2017); X-22822 (Long T 2017); Ala (Tukiainen T 2012); Ala (Kettunen J 2012); Ala/Glc (Tukiainen T 2012); Ala/Glc (Kettunen J 2012); Ala/Gln (Tukiainen T 2012); Ala/His (Tukiainen T 2012); Ala/Phe (Tukiainen T 2012); FAw67 (Tukiainen T 2012); FAw9S (Tukiainen T 2012); FAw9S (Kettunen J 2012); Glc/Pyr (Tukiainen T 2012); Glc/Pyr (Kettunen J 2012); Gln/Ile (Tukiainen T 2012); Gp (Tukiainen T 2012); Gp/Serum-TG (Tukiainen T 2012); His/Ile (Tukiainen T 2012); IDL-C-eFR (Tukiainen T 2012); Ile (Tukiainen T 2012); Ile (Kettunen J 2012); Ile/Glc (Tukiainen T 2012); Ile/Glc (Kettunen J 2012); Ile/Phe (Tukiainen T 2012); Ile/Phe (Kettunen J 2012); Ile/Tyr (Tukiainen T 2012); L-VLDL-C (Tukiainen T 2012); L-VLDL-C (Kettunen J 2012); L-VLDL-CE (Tukiainen T 2012); L-VLDL-FC (Tukiainen T 2012); L-VLDL-FC (Kettunen J 2012); L-VLDL-L (Tukiainen T 2012); L-VLDL-L (Kettunen J 2012); L-VLDL-P (Tukiainen T 2012); L-VLDL-P (Kettunen J 2012); L-VLDL-PL (Tukiainen T 2012); L-VLDL-PL (Kettunen J 2012); L-VLDL-TG (Tukiainen T 2012); L-VLDL-TG (Kettunen J 2012); M-VLDL-C (Tukiainen T 2012); M-VLDL-C (Kettunen J 2012); M-VLDL-CE (Tukiainen T 2012); M-VLDL-FC (Tukiainen T 2012); M-VLDL-FC (Kettunen J 2012); M-VLDL-L (Tukiainen T 2012); M-VLDL-L (Kettunen J 2012); M-VLDL-P (Tukiainen T 2012); M-VLDL-P (Kettunen J 2012); M-VLDL-PL (Tukiainen T 2012); M-VLDL-PL (Kettunen J 2012); M-VLDL-TG (Tukiainen T 2012); M-VLDL-TG (Kettunen J 2012); Mannose (Long T 2017); MobCH (Tukiainen T 2012); MobCH (Kettunen J 2012); MobCH2 (Tukiainen T 2012); MobCH2 (Kettunen J 2012); MobCH3 (Tukiainen T 2012); MobCH3 (Kettunen J 2012); Pyr (Tukiainen T 2012); S-HDL-P (Tukiainen T 2012); S-VLDL-FC (Tukiainen T 2012); S-VLDL-L (Tukiainen T 2012); S-VLDL-L (Kettunen J 2012); S-VLDL-P (Tukiainen T 2012); S-VLDL-P (Kettunen J 2012); S-VLDL-PL (Tukiainen T 2012); S-VLDL-TG (Tukiainen T 2012); S-VLDL-TG (Kettunen J 2012); Serum-TG (Tukiainen T 2012); Serum-TG (Kettunen J 2012); Serum-TG/Glc (Tukiainen T 2012); Serum-TG/Glc (Kettunen J 2012); Threonine (Long T 2017); Tot-FA (Tukiainen T 2012); Tot-FA (Kettunen J 2012); Tot-TG (Tukiainen T 2012); Tot-TG (Kettunen J 2012); VLDL-D (Tukiainen T 2012); VLDL-D (Kettunen J 2012); VLDL-TG (Tukiainen T 2012); VLDL-TG (Kettunen J 2012); VLDL-TG-eFR (Tukiainen T 2012); VLDL-TG-eFR (Kettunen J 2012); X - 22822 (Long T 2017); XL-VLDL-L (Tukiainen T 2012); XL-VLDL-L (Kettunen J 2012); XL-VLDL-P (Tukiainen T 2012); XL-VLDL-P (Kettunen J 2012); XL-VLDL-PL (Tukiainen T 2012); XL-VLDL-PL (Kettunen J 2012); XL-VLDL-TG (Tukiainen T 2012); XL-VLDL-TG (Kettunen J 2012); XXL-VLDL-L (Tukiainen T 2012); XXL-VLDL-P (Tukiainen T 2012); XXL-VLDL-PL (Tukiainen T 2012); XXL-VLDL-TG (Tukiainen T 2012);	rs4425043;rs780093;rs780093;rs11127048;rs2384656;rs1728918;rs6760250;rs780096;rs12473139;rs780095;rs1728911;rs2068834;rs4665991;rs4665991;rs34502053;rs34502053;rs6547692;rs4665978;rs13021208;rs6547692;rs1260334;rs1260334;rs1313566;rs1313566;rs74175068;rs780096;rs780096;rs780095;rs780095;rs12473139;rs7586601;rs4665383;rs34502053;rs34502053;rs1260334;rs1260334;rs2950835;rs2950835;rs1919127;rs1919127;rs4665972;rs6753534;rs780093;rs13002853;rs780093;rs780093;rs1260333;rs1313566;rs1313566;rs4666002;rs13022873;rs1260326;rs1260326;rs35073769;rs2950835;rs2950835;rs6753534;rs6753534;rs12473139;rs12473139;rs4665383;rs4665383;rs7577311;rs2384655;rs2384655;rs11127048;rs6753534;rs6753534;rs780095;rs4665987;rs780094;rs1728911;rs4665972;rs4665382;rs12473139;rs12995461;rs12995461;rs7570476;rs7570476;rs12478841;rs4666000;rs6547692;rs1260333;rs1260326;rs780094;rs780093;rs780094;rs1260333;rs4666000;rs4665987;rs4665987;rs10169065;rs10169065;rs10179872;rs10179872;rs12478841;rs12478841;rs6753736;rs6753736;rs780096;rs6753534;rs4665972;rs7586601;rs12477908;rs12477908;rs2911711;rs2911711;rs6753534;rs6753534;rs4665382;rs7577311;rs7577311;rs74175068;rs4665972;rs1260326;rs1260333;rs780095;rs111595594;rs13002853;rs1728918;rs3749147;rs6547692;rs6547692;rs1919128;rs1919128;rs6760250;rs6760250;rs12467476;rs12467476;rs12464616;rs12464616;rs74175068;rs12987055;rs12987055;rs3749147;rs3749147;rs11691432;rs4665991;rs4666000;rs6727388;rs4616435;rs2384656;rs1728918;rs12464616;rs1313566;rs4665382;rs1919127;rs6547692;rs780093;rs11126975;rs1260326;rs6753534;rs780096;rs780096;rs780094;rs1083864;rs1313566;rs1313566;rs11127048;rs4666002;rs4666002;rs780095;rs2911711;rs4665988;rs6547692;rs780093;rs11693959;rs2950835;rs4666000;rs34502053;rs780094;rs780094;rs1260334;rs1260334;rs1260333;rs2911711;rs6760250;rs780096;rs780096;rs780095;rs780095;rs780096;rs12995461;rs780095;rs780093;rs780093;rs4665378;rs7566052;rs11675563;rs74175068;rs3739095;rs13020949;rs13020949;rs2068834;rs1919127;rs4665972;rs4665972;rs4665972;rs4665972;rs4665985;rs34502053;rs34502053;rs10169065;rs10169065;rs10179872;rs10179872;rs4665383;rs12989678;rs780093;rs780093;rs1260326;rs1728911;rs10432705;rs4665991;rs4665991;rs4665991;rs4665991;rs34502053;rs6760250;rs34016998;rs3739095;rs1313566;rs780094;rs1260326;rs1260326;rs7586601;rs1728911;rs3749147;rs4665382;rs4665382;rs34016998;rs780093;rs780093;rs10169065;rs4665383;rs12987055;rs4665972;rs4665972;rs780095;rs12473139;rs6727215;rs2950835;rs2950835;rs4665991;rs1919128;rs6760250;rs2384656;rs2384656;rs13010586;rs2384655;rs2384655;rs1260326;rs1260326;rs6753534;rs13002853;rs4665972;rs1260326;rs1260333;rs13022873;rs13022873;rs4665972;rs10208529;rs780096;rs4665972;rs7596856;rs13020949;rs4666002;rs4665378;rs13022873;rs4665987;rs4665988;rs4665987;rs6729709;rs715326;rs2911711;rs2911711;rs1728918;rs1260326;rs1260326;rs1260334;rs780105;rs12473139;rs10208529;rs10208529;rs13022873;rs77154381;rs13013484;rs13013484;rs13020949;rs4666002;rs1260334;rs780105;rs74175068;rs4666000;rs4666002;rs4666002;rs6547692;rs6547692;rs12464616;rs6753534;rs6753534;rs7577311;rs11126975;rs13020949;rs13020949;rs34502053;rs1260334;rs10208529;rs1260333;rs780093;rs780105;rs4665987;rs74175068;rs6753736;rs6753736;rs4665987;rs2384656;rs1260326;rs1919128;rs1260334;rs10205592;rs2303370;rs4665991;rs1728918;rs1260326;rs4665991;rs13010586;rs780093;rs780094;rs780094;rs13010586;rs4666002;rs4666002;rs4665972;rs780093;rs7586601;rs8179225;rs6547692;rs6547692;rs1919127;rs1919127;rs2384656;rs2384656;rs12987055;rs3736594;rs3736594;rs780093;rs780093;rs4666002;rs12995461;rs10208529;rs10208529;rs2384656;rs13002853;rs13002853;rs1260326;rs1260326;rs80051818;rs4665972;rs12471703;rs780096;rs780096;rs780095;rs780095;rs1313566;rs1313566;rs12467476;rs2911711;rs1260326;rs1260326;rs1260334;rs780095;rs1313566;rs4665972;rs12473139;rs12473139;rs1260333;rs12467476;rs34016998;rs12987055;rs10432705;rs4665987;rs4665987;rs12995461;rs12995461;rs10208529;rs1919128;rs1919128;rs13022873;rs13022873;rs74175068;rs12987055;rs12987055;rs6753534;rs6753534;rs6753534;rs7570476;rs7570476;rs12478841;rs12478841;rs1919127;rs1919127;rs13022873;rs6753534;rs6753534;rs4665991;rs4665991;rs780094;rs2911712;rs7577311;rs7577311;rs1260333;rs1260334;rs6760250;rs6760250;rs6760250;rs12467476;rs12467476;rs12464616;rs12464616;rs3749147;rs1260326;rs1260326;rs1313566;rs1313566;rs12478841;rs1260334;rs780094;rs780110;rs11127048;rs4666002;rs4666002;rs1260333;rs12989678;rs1260334;rs1260334;rs780093;rs780093;rs1083865;rs6753534;rs13020949;rs4665972;rs4665972;rs1260326;rs1260326;rs12473139;rs1260333;rs1260326;rs1260338;rs1260326;rs6753534;rs12989678;rs7577311;rs13010586;rs13020949;rs6753534;rs6753534;rs12473139;rs4665972;rs6760828;rs6729709;rs4665378;rs4665382;rs4665382;rs4665383;rs4665383;rs1260334;rs1260334;rs1313566;rs4665988;rs10179872;rs34502053;rs34502053;rs780096;rs780096;rs780095;rs780095;rs780093;rs10205592;rs4665978;rs8179229;rs4665991;rs4665987;rs780094;rs6547692;rs1260326;rs1260326;rs780093;rs6743819;rs34502053;rs34502053;rs4665383;rs4665383;rs4666002;rs780093;rs1260326;rs1260326;rs4665972;rs1625123;rs4665985;rs2272406;rs780095;rs12987055;rs780093;rs780093;rs12478841;rs1260326;rs6760828;rs6753534;rs34016998;rs780096;rs780096;rs780095;rs780095;rs2950834;rs13388159;rs34016998;rs780093;rs780093;rs780093;rs780093;rs1313566;rs4665969;rs4665969;rs80051818;rs3749147;rs10208529;rs10208529;rs12987055;rs1260338;rs780094;rs112796438;rs780110;rs1919127;rs1919127;rs1919128;rs6753534;rs1728918;rs13023194;rs780096;rs4665987;rs4665987;rs6753534;rs6753534;rs12989678;rs1260333;rs6729709;rs1049817;rs12473139;rs12473139;rs6753736;rs6753736;rs780093;rs1049817;rs12478841;rs2272406;rs12464616;rs11127048;rs4666002;rs7570476;rs7570476;rs12478841;rs12478841;rs13020949;rs1728918;rs1728918;rs2384656;rs12471347;rs12471347;rs13022873;rs4665969;rs4665972;rs74175068;rs57238885;rs57238885;rs1049817;rs12464616;rs13020949;rs4665972;rs4666002;rs1260326;rs1260326;rs74175068;rs780096;rs780093;rs2280737;rs6760250;rs34502053;rs34502053;rs2950835;rs10169065;rs10169065;rs10179872;rs10179872;rs780094;rs1083864;rs6743819;rs1260326;rs1260326;rs2950835;rs2950835;rs12478841;rs4666002;rs4665382;rs4665382;rs74175068;rs12987055;rs13010586;rs34502053;rs10205592;rs12464616;rs34016998;rs13020949;rs13020949;rs780093;rs780095;rs11689803;rs11127044;rs3739095;rs1260334;rs4665988;rs4665991;rs780110;rs13021208;rs13020949;rs12987055;rs2950835;rs6547692;rs6753534;rs11127048;rs12995461;rs12995461;rs1919128;rs1919128;rs12987055;rs12987055;rs2068834;rs1260333;rs4665991;rs13022873;rs13022873;rs13020949;rs4665378;rs34016998;rs6753534;rs12473139;rs12473139;rs10169065;rs780094;rs2280737;rs780096;rs2950835;rs780108;rs2068834;rs2911711;rs12473139;rs12995461;rs12995461;rs7570476;rs7570476;rs12473139;rs10169261;rs4665987;rs4665988;rs780093;rs780093;rs780096;rs780093;rs780093;rs780095;rs12467476;rs4666000;rs1313566;rs1313566;rs2384656;rs2384656;rs12477908;rs12477908;rs780093;rs780093;rs6753534;rs7577311;rs7577311;rs12478841;rs12478841;rs4665383;rs12989678;rs112796438;rs11695549;rs12995461;rs3749147;rs12998770;rs1260334;rs1260334;rs4665991;rs12467476;rs4665987;rs4665987;rs4665383;rs4665383;rs780094;rs6547692;rs780096;rs780095;rs780093;rs780096;rs4665987;rs7570476;rs10169065;rs2384656;rs34016998;rs780105;rs6753534;rs1260326;rs1260326;rs3739095;rs780109;rs11127048;rs12467476;rs12467476;rs715325;rs12473139;rs10205219;rs12995461;rs780094;rs2911711;rs2911711;rs1260333;rs12473139;rs4665972;rs4665972;rs6729709;rs11693959;rs13002853;rs12478841;rs74175068;rs1260333;rs809673;rs13020949;rs3749147;rs10179872;rs12987055;rs12987055;rs780093;rs780093;rs6547692;rs10205219;rs12464616;rs13022873;rs780096;rs780096;rs780095;rs780095;rs4665972;rs4665972;rs1260333;rs13391837;rs74175068;rs6547692;rs780096;rs780095;rs10205219;rs780100;rs1260342;rs13023094;rs7586601;rs1313566;rs1919128;rs1919128;rs1260326;rs1260326;rs6716894;rs1260341;rs780105;rs780105;rs12467476;rs10201247;rs10201247;rs780094;rs1647267;rs780108;rs74175068;rs3739095;rs3749147;rs3749147;rs10179872;rs4665382;rs2911711;rs780093;rs780093;rs3845686;rs2911711;rs13010586;rs4665382;rs10208529;rs12987055;rs6760250;rs6760250;rs12464616;rs12464616;rs7570476;rs4665972;rs7586601;rs780102;rs13002853;rs13002853;rs10209020;rs10209020;rs2950835;rs2950835;rs4665991;rs74175068;rs4665972;rs4665975;rs2303370;rs1260333;rs10169065;rs12987055;rs7577311;rs8395;rs4665988;rs12987055;rs1260333;rs6753534;rs6753534;rs6753534;rs780105;rs1647285;rs2950835;rs13020949;rs2384656;rs4666002;rs1260326;rs1260326;rs72819512;rs4666002;rs3749147;rs12993377;rs12993377;rs12473139;rs34016998;rs6547692;rs2384656;rs2384656;rs4666002;rs2303369;rs2911711;rs1260334;rs2384656;rs34016998;rs3739095;rs1919127;rs1728918;rs1728911;rs1647286;rs2950835;rs12989678;rs780095;rs704791;rs1049817;rs11126975;rs4666000;rs780094;rs780094;rs4665378;rs2288155;rs2384656;rs3736594;rs3736594;rs12464616;rs1260326;rs1919127;rs780108;rs780117;rs1260333;rs2950835;rs2950835;rs13013484;rs13013484;rs780093;rs780093;rs4665972;rs780094;rs1049817;rs3749147;rs6753534;rs6753534;rs780112;rs4666002;rs74175068;rs780094;rs6743819;rs780094;rs10169065;rs2068834;rs7570476;rs1260326;rs1728918;rs10181100;rs3749147;rs1728918;rs1313566;rs1313566;rs1260334;rs112796438;rs10208529;rs10208529;rs780088;rs1260334;rs1260334;rs1260326;rs1260326;rs780093;rs11684134;rs4665978;rs780110;rs813592;rs2384655;rs2384655;rs780094;rs6547589;rs4666002;rs4666002;rs1919128;rs1260333;rs1260326;rs1528533;rs2293572;rs2068834;rs780093;rs780095;rs13022873;rs780093;rs780094;rs1260326;rs3749147;rs3749147;rs2950835;rs2950835;rs34016998;rs780093;rs780093;rs12987055;rs4666002;rs780096;rs780095;rs10179872;rs1728918;rs4665988;rs4665972;rs11684134;rs1728912;rs1647265;rs4665988;rs4665383;rs4665972;rs4665972;rs780094;rs6760828;rs3845687;rs4665991;rs12478841;rs12464616;rs4666002;rs780096;rs780093;rs12478841;rs11126975;rs1313566;rs1313566;rs1260333;rs1919127;rs34016998;rs12987055;rs4665969;rs13020949;rs12467476;rs780093;rs780093;rs1260333;rs10205592;rs1260334;rs1260334;rs1260334;rs13020949;rs1260326;rs1260338;rs74175068;rs780110;rs1313566;rs1313566;rs13002853;rs13002853;rs1260333;rs780094;rs6547692;rs4665988;rs12995461;rs780093;rs1260334;rs1260334;rs12995461;rs10179872;rs10208529;rs12473776;rs780107;rs12471347;rs12471347;rs1260334;rs11127013;rs1260327;rs6729709;rs4665972;rs4665972;rs12464616;rs780093;rs780093;rs6760250;rs4665972;rs3739095;rs6729709;rs780093;rs780093;rs1260333;rs780095;rs7577311;rs6753534;rs1260326;rs4665985;rs34502053;rs4665972;rs4665972;rs780095;rs1313566;rs7570476;rs6753534;rs6753534;rs74175068;rs1647276;rs1647266;rs4665382;rs7577311;rs1260333;rs780096;rs780095;rs704795;rs11127048;rs1919128;rs72819536;rs13002853;rs3739095;rs10208529;rs10208529;rs1260326;rs1260326;rs1260326;rs1260326;rs56076827;rs12995461;rs1919127;rs780096;rs1260326;rs1260326;rs4665383;rs12478841;rs13020949;rs12478841;rs1262430;rs13020949;rs1313566;rs1313566;rs780110;rs780094;rs10208529;rs10208529;rs12478841;rs2950835;rs74175068;rs11126975;rs1260334;rs1260334;rs7577311;rs13020949;rs780093;rs780093;rs780104;rs780094;rs4665985;rs12995461;rs12467476;rs12993377;rs12993377;rs6753534;rs6753534;rs2950835;rs780106;rs1728918;rs12464616;rs780093;rs11127048;rs12473139;rs3739095;rs3749147;rs2911711;rs2911711;rs1919127;rs1919127;rs1313566;rs4665972;rs780096;rs780096;rs1260333;rs1260338;rs780095;rs780095;rs1260333;rs4665383;rs10169065;rs10208529;rs74175068;rs12987055;rs12987055;rs1260334;rs4665972;rs3739095;rs2950835;rs2950835;rs780096;rs780096;rs4665382;rs1260333;rs34016998;rs780095;rs780095;rs34016998;rs780094;rs1313566;rs780094;rs12995461;rs1728918;rs2950835;rs6753534;rs6753534;rs4665991;rs7570476;rs12987055;rs2911711;rs2911711;rs6760250;rs780105;rs4665382;rs4665382;rs780093;rs1313566;rs6743819;rs780096;rs780095;rs780093;rs780093;rs6753534;rs2384656;rs1919127;rs34016998;rs12995461;rs13022873;rs12464616;rs1919128;rs780093;rs780094;rs780094;rs2911711;rs2950835;rs4666000;rs10179872;rs1260326;rs12467476;rs2950835;rs780094;rs4665991;rs4665991;rs780093;rs780093;rs2950835;rs1919128;rs780108;rs10205592;rs4665987;rs780095;rs4665987;rs1260334;rs1728918;rs12473139;rs4665382;rs13010586;rs4665378;rs780096;rs780094;rs780094;rs4665991;rs4665991;rs1260333;rs4665382;rs780094;rs12464616;rs780096;rs780093;rs6753534;rs4665383;rs780095;rs4665991;rs4665972;rs6729709;rs1260333;rs6753534;rs2384656;rs2911711;rs112796438;rs4665987;rs4665988;rs4665383;rs780094;rs2911711;rs2911711;rs13002853;rs1260326;rs1260326;rs1260326;rs1083864;rs10209020;rs10209020;rs2911711;rs1919127;rs780094;rs4665972;rs74175068;rs1919127;rs10205219;rs3749147;rs4665987;rs2068834;rs2068834;rs4665969;rs4665972;rs4665972;rs12473139;rs34502053;rs34502053;rs10208529;rs2911711;rs780110;rs2068834;rs10201247;rs10201247;rs12989678;rs2950835;rs780093;rs4665988;rs4665383;rs6743819;rs6547692;rs12995461;rs6547692;rs13022873;rs1919127;rs12995461;rs780096;rs780096;rs10179872;rs11127048;rs1313566;rs6753534;rs6753534;rs780095;rs780095;rs1260334;rs1260334;rs11689803;rs1313566;rs1313566;rs780093;rs780093;rs1260326;rs1260326;rs780093;rs4665985;rs4665988;rs4665382;rs4665382;rs7570476;rs6547692;rs4665985;rs11127048;rs10169065;rs4665988;rs4665972;rs4665985;rs6729709;rs12473139;rs13020949;rs13020949;rs4665972;rs780108;rs9967838;rs9967838;rs2911711;rs13010586;rs1260326;rs12473139;rs2950835;rs2950835;rs6753534;rs6753534;rs13022873;rs13022873;rs7577311;rs780095;rs6547692;rs2911711;rs1260326;rs1260326;rs6547692;rs10169065;rs780095;rs6753534;rs6729709;rs1260326;rs1260326;rs4665987;rs12989678;rs4665969;rs6753534;rs6753534;rs6753534;rs1049817;rs7586601;rs34016998;rs12987055;rs10169065;rs6760250;rs2384656;rs2384656;rs1919128;rs13020949;rs3749147;rs1728918;rs10179872;rs7570476;rs1919128;rs6753534;rs1260326;rs1260334;rs4666000;rs4666000;rs10169065;rs4665382;rs4665382;rs780094;rs1260334;rs1728918;rs1260333;rs4665991;rs2911711;rs10179872;rs2950835;rs2950835;rs780108;rs4665972;rs4665972;rs6547692;rs6547692;rs780095;rs4665383;rs1260333;rs6743819;rs6729709;rs13002853;rs7577311;rs1313566;rs1313566;rs1313566;rs6753534;rs10205219;rs1260333;rs12989678;rs13010586;rs13002853;rs1313566;rs780094;rs1919128;rs4665985;rs1260334;rs1260334;rs11127048;rs12467476;rs1260333;rs2950835;rs1919127;rs4665383;rs4665987;rs4665972;rs4666002;rs2911711;rs2911711;rs10208529;rs10208529;rs7570476;rs4665383;rs4665383;rs12473139;rs10208529;rs780094;rs10205219;rs6547692;rs6547692;rs1260333;rs12473139;rs12473139;rs12994085;rs12994085;rs4665972;rs4665972;rs2911711;rs780105;rs2384656;rs1313566;rs1313566;rs74175068;rs7577311;rs12995461;rs12995461;rs4665383;rs4665383;rs13020949;rs13020949;rs4665991;rs1313566;rs13022873;rs4666002;rs4666002;rs4666002;rs7586601;rs1260334;rs1260334;rs80051818;rs4665972;rs4665972;rs4665987;rs4665987;rs7570476;rs7570476;rs12464616;rs1260334;rs780093;rs780093;rs2950835;rs2950835;rs4665991;rs34502053;rs34502053;rs1260333;rs77154381;rs780096;rs7577311;rs7577311;rs4665991;rs6547692;rs74175068;rs12987055;rs12987055;rs1919128;rs1919128;rs4665988;rs4665378;rs3739095;rs7570476;rs6547692;rs13022873;rs1728918;rs780096;rs6760250;rs6760250;rs12467476;rs12467476;rs12464616;rs12464616;rs11127048;rs7577311;rs6760250;rs12464616;rs13002853;rs13002853;rs4665988;rs1313566;rs780093;rs780093;rs2950835;rs12464616;rs12478841;rs12478841;rs13022873;rs13022873;rs1260333;rs4665382;rs2303370;rs10208529;rs6547692;rs780094;rs13022873;rs6760828;rs6760250;rs780094;rs10205592;rs12473139;rs12473139;rs12995461;rs11127048;rs34502053;rs780094;rs12995461;rs12995461;rs12989678;rs1260326;rs6547692;rs6547692;rs780094;rs780096;rs11127048;rs7570476;rs7570476;rs13010586;rs12478841;rs4665985;rs13010586;rs780093;rs6760250;rs112796438;rs12478841;rs12478841;rs2950835;rs7570476;rs7577311;rs7577311;rs34502053;rs34502053;rs4665988;rs13022873;rs13022873;rs780096;rs4665972;rs7577311;rs4665972;rs4665972;rs3739095;rs1260326;rs1260326;rs780094;rs4665987;rs4665987;rs4665985;rs4666000;rs4665969;rs12989678;rs780093;rs34502053;rs12467476;rs2384656;rs780094;rs780093;rs780096;rs1260326;rs1919128;rs1919128;rs34016998;rs6760250;rs6760250;rs12467476;rs12467476;rs12464616;rs12464616;rs6760828;rs6753534;rs6753534;rs12987055;rs780095;rs780095;rs780094;rs11127048;rs2950835;rs10208529;rs10208529;rs1260326;rs74175068;rs112796438;rs4665985;rs12467476;rs780096;rs780096;rs1919128;rs780095;rs1313566;rs4665985;rs780095;rs4665972;rs4665972;rs4665991;rs13022873;rs11127048;rs13022873;rs780094;rs2384656;rs2950835;rs2950835;rs10169065;rs13020949;rs7586601;rs780094;rs1728918;rs12993377;rs12993377;rs10208529;rs7570476;rs2911711;rs2911711;rs2911711;rs780105;rs12987055;rs12987055;rs780096;rs13010586;rs4665382;rs2911711;rs13020949;rs10169065;rs10169065;rs10179872;rs10179872;rs7577311;rs780093;rs780093;rs10179872;rs13010586;rs780095;rs1049817;rs2911711;rs10179872;rs780096;rs780096;rs12478841;rs1919127;rs2303370;rs780095;rs780095;rs4665972;rs4665972;rs6753534;rs6753534;rs12478841;rs74175068;rs1260333;rs6547692;rs1313566;rs12467476;rs4666002;rs4666002;rs4665978;rs2950835;rs74175068;rs6753534;rs4665991;rs12989678;rs1313566;rs12473139;rs12473139;rs780094;rs12478841;rs4665383;rs1260338;rs1260327;rs4665972;rs780096;rs780096;rs7570476;rs7570476;rs7586601;rs4666002;rs780096;rs780096;rs780095;rs780095;rs1260333;rs1260326;rs1260333;rs1728918;rs6729709;rs780095;rs780095;rs1728911;rs1260334;rs6753534;rs6753534;rs4665987;rs4665987;rs7577311;rs7577311;rs780094;rs10205592;rs2384655;rs2384655;rs780094;rs12987055;rs4665972;rs4665972;rs780094;rs12995461;rs12995461;rs12989678;rs1260334;rs10208529;rs12464616;rs3749147;rs3749147;rs1260333;rs6760250;rs780095;rs10169065;rs10169065;rs10179872;rs10179872;rs10169065;rs10169065;rs10179872;rs10179872;rs34502053;rs4665985;rs4665382;rs1260326;rs1260326;rs4665972;rs4666000;rs2068834;rs7586601;rs10208529;rs34016998;rs1728918;rs6760250;rs6760250;rs12467476;rs12467476;rs3749147;rs3749147;rs10169065;rs12464616;rs12464616;rs12478841;rs12478841;rs12467476;rs12473139;rs1313566;rs4665382;rs1260326;rs1260326;rs7597145;rs2068834;rs4665972;rs4665972;rs7577311;rs780093;rs1260338;rs4666000;rs4665985;rs6753534;rs6753534;rs4665987;rs1919128;rs4665972;rs4665972;rs34502053;rs34502053;rs2950835;rs1728918;rs780093;rs780093;rs4665978;rs780094;rs1260326;rs780093;rs780093;rs74175068;rs4665987;rs4665991;rs10208529;rs780096;rs11684134;rs4665991;rs4665991;rs13020949;rs13020949;rs4665972;rs780094;rs2280737;rs1260333;rs2950835;rs2950835;rs12477908;rs12477908;rs11127048;rs780096;rs12987055;rs12987055;rs780093;rs780093;rs6753534;rs1728918;rs1260334;rs4665972;rs4665972;rs6729709;rs2384656;rs780094;rs4665972;rs780110;rs780095;rs6760250;rs13002853;rs13002853;rs11127048;rs12473139;rs1919127;rs1260333;rs780094;rs3739095;rs3739095;rs780110;rs1083864;rs4665972;rs4665972;rs11127048;rs4665382;rs4665382;rs780093;rs780093;rs780093;rs1260338;rs1625123;rs780096;rs780093;rs12478841;rs4665991;rs4665988;rs12478841;rs4666002;rs1260326;rs1260326;rs12467476;rs10205592;rs13013484;rs13013484;rs1919127;rs1919127;rs1313566;rs1313566;rs1260326;rs1919127;rs1260326;rs2911711;rs6753736;rs6753736;rs780094;rs4665383;rs1260334;rs1260334;rs6547692;rs6753534;rs6753534;rs13020949;rs1260326;rs11126975;rs4665969;rs780094;rs1260326;rs1260326;rs1260326;rs12995461;rs2911711;rs2911711;rs2950835;rs12994085;rs12994085;rs4665972;rs4665972;rs13002853;rs13002853;rs780093;rs1260333;rs34502053;rs34502053;rs1313566;rs1313566;rs3736594;rs3736594;rs3749147;rs3749147;rs10179872;rs780096;rs780096;rs2911711;rs780108;rs1260334;rs780095;rs780095;rs6547692;rs6547692;rs1260334;rs1260334;rs780095;rs780095;rs780093;rs12987055;rs3739095;rs2068834;rs780094;rs1260326;rs6753534;rs6753534;rs780093;rs12464616;rs4665972;rs34016998;rs34016998;rs780096;rs780096;rs6753534;rs6753534;rs1313566;rs1260333;rs11127048;rs13022873;rs1919128;rs10208529;rs9677663;rs9677663;rs1919127;rs1919127;rs12987055;rs1313566;rs3749147;rs6547796;rs6547796;rs6547692;rs780095;rs1260326;rs1260326;rs1260334;rs2384656;rs6729709;rs11127048;rs4665383;rs4665383;rs4665972;rs7577311;rs1260334;rs4666002;rs4666002;rs11126975;rs34502053;rs780096;rs2911711;rs2950835;rs2950835;rs4665988;rs1260333;rs1313566;rs780093;rs6760250;rs11127048;rs6547692;rs6547692;rs1260326;rs13010586;rs34502053;rs34502053;rs780094;rs780093;rs1260326;rs1260326;rs1260334;rs780096;rs780096;rs6760828;rs1260326;rs780094;rs2950835;rs1313566;rs1260326;rs1260326;rs1260338;rs12464616;rs1728918;rs4665972;rs1260326;rs2911711;rs13020949;rs13002853;rs4665383;rs6547692;rs1260338;rs1728918;rs780096;rs7577311;rs1728918;rs1728918;rs34502053;rs34502053;rs34502053;rs4665972;rs4665972;rs4665972;rs2911711;rs2911711;rs4665991;rs4665991;rs1260326;rs1260326;rs1313566;rs74175068;rs6547692;rs6729709;rs780093;rs1919128;rs4665383;rs780093;rs4665985;rs780094;rs10169065;rs4666002;rs1260333;rs1260333;rs1260326;rs1728918;rs12989678;rs3749147;rs3749147;rs780093;rs780093;rs1260333;rs780108;rs780096;rs780096;rs780095;rs780095;rs780094;rs6547692;rs11127048;rs2068834;rs2384656;rs2384656;rs4665985;rs4665972;rs12473139;rs1260334;rs10205592;rs1919127;rs1919127;rs4666000;rs1260334;rs1919128;rs1919128;rs1260326;rs10205592;rs2950835;rs2950835;rs10169065;rs6753534;rs4665972;rs4665972;rs13022873;rs1260326;rs780093;rs1260326;rs1260326;rs2911711;rs11127048;rs4665972;rs4665972;rs2384656;rs2384656;rs2911711;rs1313566;rs1313566;rs6547692;rs780094;rs4665991;rs1260334;rs1260334;rs4665972;rs4665972;rs12995461;rs6753534;rs6753534;rs11127048;rs12471347;rs12471347;rs2303370;rs4665382;rs4665382;rs7570476;rs6760250;rs6729709;rs12995461;rs2068834;rs2068834;rs780093;rs1260333;rs6547692;rs12995461;rs780094;rs4582;rs780096;rs13010586;rs4665383;rs7586601;rs1728918;rs13002853;rs13002853;rs780094;rs780093;rs780093;rs11127048;rs2911711;rs10208529;rs1728918;rs1728918;rs4665985;rs1260338;rs4665972;rs4665972;rs780094;rs4665988;rs3739095;rs4666000;rs4666000;rs4665972;rs4665972;rs10201247;rs10201247;rs12995461;rs12995461;rs1313566;rs2911711;rs2911711;rs2950835;rs1728922;rs1260333;rs1728918;rs780093;rs780093;rs4665378;rs1919128;rs1260334;rs1260334;rs7570476;rs780094;rs780093;rs10169065;rs6753534;rs1313566;rs1313566;rs11127048;rs780095;rs780095;rs780094;rs10179872;rs4665978;rs780105;rs10208529;rs10208529;rs10179872;rs6743819;rs4665991;rs4665991;rs2950835;rs2950835;rs7570476;rs12995461;rs6760250;rs1728918;rs1919128;rs1728918;rs1260333;rs12989678;rs1260333;rs780094;rs1260334;rs780096;rs780096;rs4665972;rs4665972;rs780095;rs780095;rs1313566;rs13022873;rs13022873;rs4665972;rs4665991;rs34502053;rs77154381;rs780093;rs4665972;rs4665972;rs1919127;rs780096;rs780096;rs780093;rs13002853;rs6753534;rs1260326;rs1260326;rs4665972;rs4665972;rs780095;rs780095;rs1260338;rs2911711;rs2911711;rs11127048;rs6753534;rs6753534;rs780096;rs1919127;rs4665382;rs780093;rs780093;rs13022873;rs6760250;rs1260326;rs1260326;rs7577311;rs10179872;rs1083864;rs12994085;rs12994085;rs1313566;rs1728911;rs4665383;rs4665383;rs3749147;rs13020949;rs13020949;rs4665987;rs6547692;rs6547692;rs6547692;rs1313566;rs7586601;rs12467476;rs1260333;rs2950835;rs10179872;rs3749147;rs3749147;rs3749147;rs13022873;rs4665991;rs12995461;rs1260326;rs1260326;rs1728918;rs1260333;rs4665378;rs1260326;rs2303370;rs9967838;rs9967838;rs1260334;rs1313566;rs34502053;rs34502053;rs9967838;rs9967838;rs780095;rs12473139;rs12473139;rs4665972;rs6753534;rs6753534;rs13010586;rs1728918;rs12995461;rs12995461;rs6727388;rs4665382;rs4665382;rs1260326;rs780094;rs7570476;rs7570476;rs6760828;rs1919128;rs12478841;rs12478841;rs4616435;rs780105;rs10209020;rs10209020;rs1260326;rs4665978;rs12993377;rs12993377;rs1728918;rs7577311;rs7577311;rs6753534;rs6753534;rs780094;rs13010586;rs13002853;rs13002853;rs4665382;rs13002853;rs13002853;rs12464616;rs2303370;rs4665991;rs4665991;rs2384656;rs2384656;rs780096;rs780096;rs4665987;rs12473139;rs2950835;rs780095;rs1049817;rs1260326;rs1260326;rs4665972;rs4665972;rs7570476;rs2384656;rs780095;rs780095;rs4665972;rs1260326;rs1260326;rs780093;rs4665383;rs780095;rs1260326;rs2911711;rs2911711;rs6753534;rs3749147;rs3749147;rs1919127;rs6760250;rs6760250;rs12467476;rs12467476;rs12464616;rs12464616;rs4666000;rs3749147;rs3749147;rs6753534;rs10169065;rs10169065;rs10179872;rs10179872;rs1260333;rs1728918;rs6547692;rs4665987;rs4665987;rs10169065;rs74175068;rs1060525;rs2911711;rs1919128;rs1919128;rs13022873;rs2911711;rs2068834;rs4665988;rs4665972;rs12989678;rs13002853;rs13002853;rs6547692;rs780095;rs780095;rs780093;rs1313566;rs12995461;rs2911711;rs10205219;rs1260326;rs1919127;rs13022873;rs13022873;rs6729709;rs780096;rs780096;rs6760250;rs12987055;rs12987055;rs1313566;rs1260334;rs6547692;rs1083864;rs2068834;rs12989678;rs7586601;rs6547692;rs13030973;rs2911711;rs13020949;rs13020949;rs4665972;rs7577311;rs13010586;rs780110;rs780095;rs4665985;rs12478841;rs4665988;rs780094;rs7570476;rs1260338;rs10208529;rs6743819;rs6719175;rs1260333;rs4665382;rs10208529;rs12464616;rs6753534;rs6753534;rs1260326;rs1728918;rs12478841;rs1919127;rs4665383;rs4665383;rs12467476;rs10169065;rs1260326;rs780094;rs780110;rs12473139;rs7577311;rs12467476;rs2068834;rs2950835;rs2950835;rs12473139;rs4665988;rs7570476;rs1313566;rs13002853;rs12473139;rs12473139;rs12464616;rs4665987;rs780093;rs780093;rs4666000;rs2950835;rs12995461;rs12995461;rs7577311;rs780093;rs7570476;rs7570476;rs780094;rs13022873;rs10205592;rs4665382;rs4665382;rs1313566;rs1313566;rs12478841;rs12478841;rs4665972;rs4665972;rs4665987;rs2950835;rs2950835;rs10179872;rs10169065;rs4665383;rs1260326;rs1260326;rs1260334;rs1260334;rs2911711;rs2911711;rs1728918;rs12989678;rs780095;rs780096;rs780096;rs10208529;rs13010586;rs7577311;rs7577311;rs4666002;rs4666002;rs780094;rs1260326;rs4665382;rs780094;rs1260326;rs780095;rs780095;rs1919128;rs12467476;rs12467476;rs12464616;rs12464616;rs10169065;rs780095;rs6760250;rs6760250;rs1104;rs7563162;rs4665987;rs4665987;rs780093;rs780093;rs4665978;rs1919128;rs1919128;rs2384656;rs74175068;rs2950835;rs1313566;rs6760250;rs6753534;rs780096;rs7577311;rs34016998;rs1260334;rs10205219;rs1919127;rs780095;rs780094;rs7586601;rs1260333;rs12987055;rs12987055;rs12987055;rs12989678;rs74175068;rs2068834;rs12467476;rs13020949;rs13020949;rs2950835;rs1313566;rs1313566;rs780096;rs780096;rs2911711;rs2911711;rs780095;rs780095;rs4665383;rs780094;rs3749147;rs3749147;rs1260334;rs1260334;rs780094;rs1083864;rs4666000;rs780094;rs780096;rs1260326;rs1260326;rs6547626;rs6547796;rs6547796;rs12478841;rs6719175;rs4665987;rs4665382;rs6729709;rs6547692;rs4666002;rs4666002;rs780093;rs1260326;rs10179872;rs4665991;rs4665991;rs780094;rs7602534;rs4665972;rs13020949;rs4666002;rs10169065;rs12478841;rs10208529;rs1313566;rs1313566;rs9677663;rs9677663;rs1313566;rs1313566;rs1313566;rs1260334;rs4665991;rs780093;rs780093;rs6729709;rs4665382;rs4665987;rs780094;rs7577311;rs6727215;rs13022873;rs13022873;rs2911711;rs1260334;rs1260334;rs34502053;rs34502053;rs1313566;rs12467476;rs6547692;rs1260334;rs1260334;rs1260326;rs1260326;rs10179872;rs1647284;rs780096;rs4665976;rs780096;rs780096;rs112796438;rs780095;rs780095;rs7586601;rs13023094;rs2384656;rs6753534;rs1919128;rs13002853;rs13002853;rs6753534;rs6753534;rs1728918;rs780094;rs34502053;rs10169065;rs2950835;rs2950835;rs1260326;rs1260326;rs2911713;rs2293571;rs4665972;rs4665972;rs4665383;rs4665383;rs11127048;rs4665987;rs780096;rs780108;rs67086575;rs1919128;rs1919128;rs6760250;rs6547692;rs4665987;rs12473139;rs12473139;rs780093;rs780093;rs2384656;rs12473139;rs11126975;rs13022873;rs1313566;rs12995461;rs12995461;rs1260326;rs10169065;rs10169065;rs10179872;rs10179872;rs4665382;rs2384656;rs10179872;rs2303370;rs10179872;rs4666000;rs10208529;rs780094;rs7570476;rs7570476;rs12478841;rs12478841;rs1919127;rs12478841;rs1260334;rs1260333;rs11690265;rs34016998;rs6753534;rs6753534;rs7577311;rs7577311;rs4665987;rs4665987;rs1049817;rs10208529;rs10208529;rs13472;rs12987055;rs13010586;rs74175068;rs12987055;rs12987055;rs10205592;rs7586601;rs12467476;rs6753534;rs1919128;rs2911711;rs12467476;rs12467476;rs12464616;rs12464616;rs2911711;rs2911711;rs7570476;rs6760250;rs6760250;rs4665987;rs2010087;rs4666002;rs4666002;rs10169065;rs10169065;rs10179872;rs10179872;rs12995461;rs2911711;rs4665985;rs7594812;rs1919128;rs4665985;rs780094;rs12998770;rs12467476;rs34341829;rs2950835;rs1260326;rs1260326;rs7570476;rs4665972;rs780108;rs4665972;rs4665972;rs1260326;rs34502053;rs1260334;rs74175068;rs2911711;rs1406295;rs10208529;rs12476704;rs7570476;rs12989678;rs1260333;rs10205592;rs10208529;rs10208529;rs6547692;rs7570476;rs1260326;rs4665972;rs1313566;rs1313566;rs1260326;rs1260334;rs1260334;rs1260334;rs1260326;rs1260326;rs13022873;rs13022873;rs4665988;rs1260333;rs12994085;rs12994085;rs13020949;rs1260326;rs4665383;rs3749147;rs6547692;rs1260326;rs2911711;rs2911711;rs12989678;rs13020949;rs13020949;rs780096;rs780096;rs10205592;rs2068834;rs2911711;rs2911711;rs780095;rs780095;rs6547692;rs13010586;rs80051818;rs12473139;rs4665972;rs4665972;rs6753534;rs112796438;rs4665382;rs4665382;	Serum_total_triglycerides;Serum_XXL-VLDL-L;XXL-VLDL-L;Triglycerides_in_medium_VLDL;Total_lipids_in_large_VLDL;Concentration_of_very_large_VLDL_particles;Triglycerides_in_chylomicrons_and_extremely_large_VLDL;Concentration_of_chylomicrons_and_extremely_large_VLDL_particles;Triglycerides_in_very_large_VLDL;Phospholipids_in_very_large_VLDL;Triglycerides_in_chylomicrons_and_extremely_large_VLDL;Phospholipids_in_medium_VLDL;Serum_M-VLDL-PL;M-VLDL-PL;Serum_Ile/Phe;Ile/Phe;Free_cholesterol_in_small_VLDL;Phospholipids_in_medium_VLDL;Serum_total_triglycerides;Concentration_of_very_large_VLDL_particles;Serum_M-VLDL-FC;M-VLDL-FC;Serum_M-VLDL-FC;M-VLDL-FC;Triglycerides_in_very_large_VLDL;Serum_M-VLDL-P;M-VLDL-P;Serum_M-VLDL-P;M-VLDL-P;Phospholipids_in_small_VLDL;Triglycerides_in_chylomicrons_and_extremely_large_VLDL;Total_lipids_in_large_VLDL;Serum_Tot-TG;Tot-TG;Serum_Ala;Ala;Serum_MobCH2;MobCH2;Serum_L-VLDL-TG;L-VLDL-TG;Cholesterol_esters_in_large_VLDL;Total_cholesterol_in_medium_VLDL;Concentration_of_medium_VLDL_particles;Free_cholesterol_in_medium_VLDL;Serum_XXL-VLDL-TG;XXL-VLDL-TG;Total_lipids_in_small_VLDL;Serum_Ala;Ala;Concentration_of_medium_VLDL_particles;Triglycerides_in_medium_VLDL;Serum_L-VLDL-TG;L-VLDL-TG;Serum_total_triglycerides;Serum_M-VLDL-PL;M-VLDL-PL;Serum_MobCH2;MobCH2;Serum_M-VLDL-P;M-VLDL-P;Serum_M-VLDL-P;M-VLDL-P;Phospholipids_in_medium_VLDL;Serum_His/Ile;His/Ile;MonoLunsaturated_fatty_acids;OmegaL7_and_L9_and_saturated_fatty_acids;Concentration_of_medium_VLDL_particles;OmegaL7_and_L9_and_saturated_fatty_acids;Triglycerides_in_medium_VLDL;Serum_M-VLDL-TG;Total_cholesterol_in_medium_VLDL;Glc/Pyr;Phospholipids_in_very_large_VLDL;Alanine;Serum_M-VLDL-P;M-VLDL-P;Serum_M-VLDL-P;M-VLDL-P;Concentration_of_medium_VLDL_particles;Serum_total_triglycerides;Concentration_of_chylomicrons_and_extremely_large_VLDL_particles;Total_cholesterol_in_medium_VLDL;Leucine;Total_cholesterol_in_large_VLDL;Triglycerides_in_small_HDL;Serum_XXL-VLDL-TG;Serum_XL-VLDL-PL;Phospholipids_in_large_VLDL;Serum_M-VLDL-P;M-VLDL-P;Serum_VLDL-TG;VLDL-TG;Serum_VLDL-TG;VLDL-TG;Serum_M-VLDL-P;M-VLDL-P;Serum_Gln/Ile;Gln/Ile;OmegaL7_and_L9_and_saturated_fatty_acids;Triglycerides_in_medium_VLDL;Phospholipids_in_medium_VLDL;Phospholipids_in_medium_VLDL;Serum_Gln/Leu;Gln/Leu;Serum_M-VLDL-L;M-VLDL-L;Serum_Serum-TG;Serum-TG;Free_cholesterol_in_medium_VLDL;Serum_M-VLDL-P;M-VLDL-P;Triglycerides_in_chylomicrons_and_extremely_large_VLDL;Total_lipids_in_very_large_VLDL;Phospholipids_in_chylomicrons_and_extremely_large_VLDL;Alanine;Alanine;Serum_total_triglycerides;Concentration_of_large_VLDL_particles;Cholesterol_esters_in_medium_VLDL;Triglycerides_in_large_VLDL;Serum_Tot-TG;Tot-TG;Serum_M-VLDL-P;M-VLDL-P;Serum_M-VLDL-P;M-VLDL-P;Serum_M-VLDL-P;M-VLDL-P;Serum_M-VLDL-P;M-VLDL-P;Serum_M-VLDL-P;Serum_M-VLDL-P;M-VLDL-P;Serum_M-VLDL-TG;M-VLDL-TG;Serum_total_triglycerides;Concentration_of_very_large_VLDL_particles;Phospholipids_in_medium_VLDL;Isoleucine;Isoleucine;Concentration_of_medium_VLDL_particles;Total_lipids_in_medium_VLDL;VLDL_diameter;Concentration_of_large_VLDL_particles;Serum_total_triglycerides;Serum_total_triglycerides;Concentration_of_medium_VLDL_particles;Triglycerides_in_chylomicrons_and_extremely_large_VLDL;Triglycerides_in_small_VLDL;Other_polyunsaturated_fatty_acids_than_18:2;Cholesterol_esters_in_medium_VLDL;Total_lipids_in_medium_VLDL;Total_cholesterol_in_medium_VLDL;Serum_L-VLDL-L;Phospholipids_in_medium_VLDL;Serum_XL-VLDL-TG;XL-VLDL-TG;Phospholipids_in_small_VLDL;Serum_M-VLDL-P;M-VLDL-P;Total_fatty_acids;Total_cholesterol_in_medium_VLDL;Triglycerides_in_large_VLDL;MonoLunsaturated_fatty_acids;Free_cholesterol_in_large_VLDL;Serum_total_triglycerides;Phospholipids_in_chylomicrons_and_extremely_large_VLDL;Free_cholesterol_in_medium_VLDL;Triglycerides_in_chylomicrons_and_extremely_large_VLDL;Serum_XXL-VLDL-L;Total_lipids_in_small_HDL;Serum_XL-VLDL-TG;XL-VLDL-TG;Serum_S-VLDL-TG;OmegaL3_fatty_acids;Phospholipids_in_very_large_VLDL;Serum_L-VLDL-P;L-VLDL-P;Serum_L-VLDL-P;L-VLDL-P;Total_fatty_acids;Triglycerides_in_large_VLDL;Free_cholesterol_in_large_VLDL;Serum_Ile/Phe;Ile/Phe;Triglycerides_in_small_VLDL;Serum_total_triglycerides;Serum_total_triglycerides;Phospholipids_in_chylomicrons_and_extremely_large_VLDL;Triglycerides_in_medium_VLDL;Serum_M-VLDL-PL;M-VLDL-PL;Phospholipids_in_large_VLDL;Free_cholesterol_in_medium_VLDL;Serum_MobCH2;MobCH2;Serum_S-VLDL-L;S-VLDL-L;Concentration_of_medium_VLDL_particles;Serum_L-VLDL-PL;L-VLDL-PL;Serum_M-VLDL-P;M-VLDL-P;Serum_M-VLDL-P;M-VLDL-P;Concentration_of_medium_VLDL_particles;Triglycerides_in_medium_VLDL;Serum_Ile;Ile;Concentration_of_small_VLDL_particles;Free_cholesterol_in_large_VLDL;Serum_total_triglycerides;Serum_M-VLDL-FC;Serum_S-VLDL-TG;M-VLDL-FC;S-VLDL-TG;Triglycerides_in_medium_VLDL;Phospholipids_in_medium_VLDL;Triglycerides_in_very_large_VLDL;Serum_total_triglycerides;Phospholipids_in_chylomicrons_and_extremely_large_VLDL;Cholesterol_esters_in_large_VLDL;Serum_Ile/Phe;Ile/Phe;Phospholipids_in_small_VLDL;Phospholipids_in_medium_VLDL;Total_lipids_in_medium_VLDL;Serum_M-VLDL-PL;M-VLDL-PL;Total_lipids_in_large_VLDL;Serum_S-VLDL-L;S-VLDL-L;Concentration_of_medium_VLDL_particles;Free_cholesterol_in_medium_VLDL;Triglycerides_in_very_large_VLDL;Serum_L-VLDL-L;L-VLDL-L;Total_lipids_in_medium_VLDL;Phospholipids_in_large_VLDL;Serum_total_triglycerides;Serum_VLDL-TG;VLDL-TG;Alanine;Phospholipids_in_medium_VLDL;Free_cholesterol_in_large_VLDL;Serum_L-VLDL-TG;L-VLDL-TG;Triglycerides_in_medium_VLDL;Serum_Ile/Glc;Ile/Glc;Serum_S-VLDL-TG;S-VLDL-TG;Concentration_of_very_large_VLDL_particles;Phospholipids_in_medium_VLDL;Total_cholesterol_in_small_VLDL;Total_lipids_in_small_LDL;Serum_M-VLDL-C;Serum_M-VLDL-PL;M-VLDL-PL;OmegaL3_fatty_acids;Free_cholesterol_in_medium_VLDL;Serum_total_triglycerides;Serum_total_triglycerides;Serum_total_triglycerides;Total_lipids_in_large_VLDL;Total_lipids_in_large_VLDL;Serum_total_triglycerides;Free_cholesterol_in_large_VLDL;Free_cholesterol_in_medium_VLDL;Triglycerides_in_small_VLDL;Serum_total_triglycerides;Concentration_of_medium_VLDL_particles;Serum_total_triglycerides;Serum_Ile/Phe;Ile/Phe;Concentration_of_chylomicrons_and_extremely_large_VLDL_particles;Serum_MobCH;MobCH;Phospholipids_in_medium_VLDL;Triglycerides_in_very_large_VLDL;Isoleucine;Serum_Ile/Glc;Ile/Glc;Phospholipids_in_very_large_VLDL;Serum_Ile/Glc;Serum_Gln/Leu;Gln/Leu;Triglycerides_in_very_large_VLDL;Triglycerides_in_chylomicrons_and_extremely_large_VLDL;Concentration_of_medium_VLDL_particles;Triglycerides_in_small_VLDL;Total_lipids_in_large_VLDL;Concentration_of_large_VLDL_particles;Serum_M-VLDL-PL;M-VLDL-PL;Serum_Serum-TG/Glc;Serum-TG/Glc;Triglycerides_in_very_large_VLDL;Serum_Serum-TG/Glc;Serum-TG/Glc;Serum_total_triglycerides;Phospholipids_in_medium_VLDL;Serum_M-VLDL-FC;M-VLDL-FC;Triglycerides_in_large_VLDL;Total_cholesterol_in_large_VLDL;Serum_total_triglycerides;Triglycerides_in_small_VLDL;Triglycerides_in_large_VLDL;Total_cholesterol_in_large_VLDL;Isoleucine;Total_cholesterol_in_large_VLDL;Serum_Ile/Glc;Ile/Glc;Phospholipids_in_medium_VLDL;Triglycerides_in_medium_VLDL;Glc/Pyr;Serum_total_triglycerides;Phospholipids_in_large_VLDL;Total_lipids_in_medium_VLDL;Free_cholesterol_in_medium_VLDL;Concentration_of_small_VLDL_particles;Total_cholesterol_in_large_VLDL;18:2__linoleic_acid_(LA);Total_lipids_in_medium_VLDL;Free_cholesterol_in_large_VLDL;Total_lipids_in_medium_VLDL;Free_cholesterol_in_large_VLDL;Triglycerides_in_large_VLDL;Phospholipids_in_very_large_VLDL;Isoleucine;Triglycerides_in_medium_VLDL;Phospholipids_in_chylomicrons_and_extremely_large_VLDL;Total_lipids_in_very_large_VLDL;Phospholipids_in_very_large_VLDL;Serum_total_triglycerides;Serum_Serum-TG;Serum-TG;Serum_L-VLDL-P;L-VLDL-P;Serum_L-VLDL-P;L-VLDL-P;Total_lipids_in_large_VLDL;Serum_Gln/Leu;Gln/Leu;Serum_M-VLDL-CE;M-VLDL-CE;Phospholipids_in_medium_VLDL;Triglycerides_in_small_VLDL;Serum_M-VLDL-TG;M-VLDL-TG;Phospholipids_in_large_VLDL;Serum_M-VLDL-TG;M-VLDL-TG;Serum_Ala/Gln;Ala/Gln;Free_cholesterol_in_medium_VLDL;18:2__linoleic_acid_(LA);Serum_total_triglycerides;Serum_L-VLDL-PL;L-VLDL-PL;Serum_L-VLDL-PL;L-VLDL-PL;Serum_MobCH2;MobCH2;Triglycerides_in_chylomicrons_and_extremely_large_VLDL;Triglycerides_in_large_VLDL;Serum_MobCH3;MobCH3;Triglycerides_in_medium_VLDL;Total_cholesterol_in_medium_VLDL;Triglycerides_in_chylomicrons_and_extremely_large_VLDL;Total_lipids_in_medium_VLDL;Serum_M-VLDL-PL;M-VLDL-PL;Serum_L-VLDL-P;Triglycerides_in_medium_VLDL;Phospholipids_in_chylomicrons_and_extremely_large_VLDL;Phospholipids_in_chylomicrons_and_extremely_large_VLDL;Isoleucine;Serum_M-VLDL-PL;M-VLDL-PL;Serum_M-VLDL-PL;M-VLDL-PL;Phospholipids_in_very_large_VLDL;Serum_M-VLDL-PL;M-VLDL-PL;Serum_M-VLDL-FC;M-VLDL-FC;Serum_M-VLDL-PL;Serum_M-VLDL-PL;M-VLDL-PL;Serum_Tot-TG;Triglycerides_in_chylomicrons_and_extremely_large_VLDL;Tot-TG;Serum_M-VLDL-PL;M-VLDL-PL;Serum_M-VLDL-PL;M-VLDL-PL;Serum_VLDL-TG;VLDL-TG;Phospholipids_in_medium_VLDL;Serum_L-VLDL-L;L-VLDL-L;Serum_M-VLDL-TG;M-VLDL-TG;Concentration_of_chylomicrons_and_extremely_large_VLDL_particles;Serum_total_triglycerides;Serum_M-VLDL-PL;M-VLDL-PL;Serum_Ala/Gln;Concentration_of_large_VLDL_particles;Serum_total_triglycerides;Serum_M-VLDL-PL;M-VLDL-PL;Serum_M-VLDL-PL;M-VLDL-PL;Serum_M-VLDL-PL;M-VLDL-PL;Triglycerides_in_medium_VLDL;Serum_FAw9S;FAw9S;Serum_M-VLDL-TG;M-VLDL-TG;Triglycerides_in_medium_VLDL;Triglycerides_in_chylomicrons_and_extremely_large_VLDL;Phospholipids_in_chylomicrons_and_extremely_large_VLDL;Triglycerides_in_very_large_VLDL;Cholesterol_esters_in_medium_VLDL;Serum_M-VLDL-FC;M-VLDL-FC;Total_lipids_in_large_VLDL;Free_cholesterol_in_large_VLDL;Serum_M-VLDL-TG;M-VLDL-TG;Serum_L-VLDL-C;L-VLDL-C;Serum_total_triglycerides;Triglycerides_in_very_small_VLDL;Phospholipids_in_chylomicrons_and_extremely_large_VLDL;Serum_L-VLDL-P;L-VLDL-P;Serum_S-VLDL-P;S-VLDL-P;Triglycerides_in_medium_VLDL;Serum_total_triglycerides;Free_cholesterol_in_medium_VLDL;Phospholipids_in_very_large_VLDL;LDL_diameter;Concentration_of_chylomicrons_and_extremely_large_VLDL_particles;Phospholipids_in_very_large_VLDL;Free_cholesterol_in_medium_VLDL;Phospholipids_in_medium_VLDL;Triglycerides_in_chylomicrons_and_extremely_large_VLDL;Serum_Ala/Glc;Ala/Glc;Concentration_of_large_VLDL_particles;Free_cholesterol_in_small_VLDL;Phospholipids_in_large_VLDL;Triglycerides_in_large_VLDL;Free_cholesterol_in_medium_VLDL;Serum_M-VLDL-FC;M-VLDL-FC;Serum_M-VLDL-PL;M-VLDL-PL;Serum_MobCH2;MobCH2;Concentration_of_chylomicrons_and_extremely_large_VLDL_particles;Concentration_of_medium_VLDL_particles;Concentration_of_medium_VLDL_particles;Serum_M-VLDL-L;M-VLDL-L;Serum_Ala/Glc;Ala/Glc;Serum_Ala/Glc;Ala/Glc;Concentration_of_large_VLDL_particles;Concentration_of_medium_VLDL_particles;Free_cholesterol_in_medium_VLDL;Serum_total_triglycerides;Isoleucine;Concentration_of_large_VLDL_particles;Serum_XL-VLDL-TG;Free_cholesterol_in_large_VLDL;Serum_Ala;Ala;Phospholipids_in_large_VLDL;Free_cholesterol_in_large_VLDL;Alanine;Triglycerides_in_very_large_VLDL;Serum_M-VLDL-FC;M-VLDL-FC;Triglycerides_in_very_large_VLDL;Concentration_of_very_large_VLDL_particles;Serum_M-VLDL-PL;M-VLDL-PL;Concentration_of_large_VLDL_particles;Free_cholesterol_in_large_VLDL;Total_lipids_in_large_VLDL;Isoleucine;OmegaL3_fatty_acids;Triglycerides_in_chylomicrons_and_extremely_large_VLDL;Serum_S-VLDL-P;S-VLDL-P;Serum_total_triglycerides;Triglycerides_in_very_large_VLDL;Free_cholesterol_in_large_VLDL;Phospholipids_in_chylomicrons_and_extremely_large_VLDL;Triglycerides_in_chylomicrons_and_extremely_large_VLDL;Serum_M-VLDL-L;M-VLDL-L;Serum_M-VLDL-L;M-VLDL-L;Serum_total_triglycerides;Serum_total_triglycerides;Total_cholesterol_in_large_VLDL;Serum_Ala;Serum_L-VLDL-TG;Ala;L-VLDL-TG;Free_cholesterol_in_large_VLDL;Triglycerides_in_medium_VLDL;Triglycerides_in_small_VLDL;Free_cholesterol_in_large_VLDL;Alanine;Serum_M-VLDL-PL;M-VLDL-PL;Total_cholesterol_in_large_VLDL;Serum_total_triglycerides;Concentration_of_small_VLDL_particles;Triglycerides_in_small_VLDL;Triglycerides_in_small_VLDL;Serum_M-VLDL-P;M-VLDL-P;Free_cholesterol_in_medium_VLDL;Triglycerides_in_small_VLDL;Cholesterol_esters_in_large_VLDL;Serum_total_triglycerides;OmegaL3_fatty_acids;Serum_M-VLDL-FC;M-VLDL-FC;Serum_Ala;Ala;Phospholipids_in_medium_VLDL;Total_lipids_in_medium_VLDL;Total_lipids_in_medium_VLDL;Free_cholesterol_in_medium_VLDL;Serum_M-VLDL-FC;M-VLDL-FC;Serum_Gln/Leu;Gln/Leu;Concentration_of_chylomicrons_and_extremely_large_VLDL_particles;Triglycerides_in_small_VLDL;Phospholipids_in_chylomicrons_and_extremely_large_VLDL;Serum_total_triglycerides;Total_cholesterol_in_large_VLDL;Triglycerides_in_small_VLDL;Concentration_of_small_VLDL_particles;Serum_M-VLDL-FC;M-VLDL-FC;Serum_M-VLDL-FC;M-VLDL-FC;Total_cholesterol_in_large_VLDL;Serum_Ile/Glc;Ile/Glc;Phospholipids_in_medium_VLDL;Serum_Gln/Ile;Gln/Ile;Serum_total_triglycerides;Phospholipids_in_large_VLDL;Total_lipids_in_chylomicrons_and_extremely_large_VLDL;Serum_M-VLDL-FC;Serum_Gln/Leu;Gln/Leu;Serum_total_triglycerides;Concentration_of_medium_VLDL_particles;Phospholipids_in_medium_VLDL;Phospholipids_in_very_large_VLDL;Phospholipids_in_chylomicrons_and_extremely_large_VLDL;Serum_Pyr;Pyr;Phospholipids_in_medium_VLDL;Phospholipids_in_small_VLDL;Free_cholesterol_in_medium_VLDL;Phospholipids_in_large_VLDL;Free_cholesterol_in_medium_VLDL;Serum_L-VLDL-L;L-VLDL-L;Phospholipids_in_large_VLDL;Serum_M-VLDL-TG;M-VLDL-TG;Serum_M-VLDL-TG;M-VLDL-TG;Serum_MobCH2;Free_cholesterol_in_medium_VLDL;Phospholipids_in_medium_VLDL;Serum_S-VLDL-PL;S-VLDL-PL;Serum_M-VLDL-FC;M-VLDL-FC;Phospholipids_in_medium_VLDL;Total_cholesterol_in_large_VLDL;Serum_M-VLDL-TG;M-VLDL-TG;Triglycerides_in_medium_VLDL;Triglycerides_in_medium_VLDL;Serum_total_triglycerides;Free_cholesterol_in_large_VLDL;Triglycerides_in_chylomicrons_and_extremely_large_VLDL;Total_lipids_in_large_VLDL;Triglycerides_in_medium_VLDL;Serum_M-VLDL-TG;M-VLDL-TG;Cholesterol_esters_in_medium_VLDL;Triglycerides_in_chylomicrons_and_extremely_large_VLDL;Serum_total_triglycerides;Serum_total_triglycerides;Triglycerides_in_chylomicrons_and_extremely_large_VLDL;Concentration_of_chylomicrons_and_extremely_large_VLDL_particles;Total_lipids_in_medium_VLDL;VLDL_diameter;Total_cholesterol_in_large_VLDL;Isoleucine;Isoleucine;Phospholipids_in_medium_VLDL;Free_cholesterol_in_medium_VLDL;Alanine;Cholesterol_esters_in_large_VLDL;Concentration_of_small_VLDL_particles;Serum_M-VLDL-FC;M-VLDL-FC;Serum_M-VLDL-FC;M-VLDL-FC;Serum_M-VLDL-FC;M-VLDL-FC;Triglycerides_in_small_VLDL;Serum_MobCH2;Triglycerides_in_very_large_VLDL;Serum_M-VLDL-TG;M-VLDL-TG;Triglycerides_in_medium_VLDL;Total_cholesterol_in_medium_VLDL;Phospholipids_in_medium_VLDL;Total_cholesterol_in_large_VLDL;Serum_M-VLDL-TG;M-VLDL-TG;Triglycerides_in_small_VLDL;Serum_Ala;Free_cholesterol_in_large_VLDL;Total_lipids_in_large_VLDL;Total_lipids_in_medium_VLDL;Triglycerides_in_very_large_VLDL;Concentration_of_large_VLDL_particles;MonoLunsaturated_fatty_acids;Phospholipids_in_medium_VLDL;Serum_M-VLDL-TG;M-VLDL-TG;Serum_M-VLDL-TG;M-VLDL-TG;Serum_total_triglycerides;Serum_total_triglycerides;MonoLunsaturated_fatty_acids;Triglycerides_in_very_large_VLDL;Serum_XL-VLDL-PL;XL-VLDL-PL;Phospholipids_in_very_large_VLDL;Serum_Ile/Glc;Ile/Glc;Total_lipids_in_chylomicrons_and_extremely_large_VLDL;Phospholipids_in_very_large_VLDL;Triglycerides_in_small_VLDL;Serum_VLDL-D;VLDL-D;Serum_VLDL-TG;VLDL-TG;Serum_Ile/Glc;Ile/Glc;Serum_MobCH;MobCH;VLDL_diameter;Serum_M-VLDL-TG;M-VLDL-TG;Serum_M-VLDL-TG;M-VLDL-TG;Serum_total_triglycerides;Serum_total_triglycerides;Free_cholesterol_in_large_VLDL;Serum_total_triglycerides;Concentration_of_very_large_VLDL_particles;Concentration_of_medium_VLDL_particles;Isoleucine;Serum_VLDL-D;VLDL-D;Total_cholesterol_in_large_VLDL;Free_cholesterol_in_large_VLDL;Serum_M-VLDL-TG;M-VLDL-TG;Serum_M-VLDL-TG;M-VLDL-TG;Serum_L-VLDL-P;Total_lipids_in_small_HDL;Total_lipids_in_chylomicrons_and_extremely_large_VLDL;Total_lipids_in_large_VLDL;Serum_Glc/Pyr;Concentration_of_small_VLDL_particles;Free_cholesterol_in_large_VLDL;Triglycerides_in_small_VLDL;Triglycerides_in_large_VLDL;Serum_total_triglycerides;Alanine;Serum_total_triglycerides;Triglycerides_in_very_large_VLDL;Serum_M-VLDL-C;M-VLDL-C;Triglycerides_in_very_large_VLDL;Serum_total_triglycerides;Total_lipids_in_medium_VLDL;Serum_M-VLDL-TG;M-VLDL-TG;Serum_total_triglycerides;MonoLunsaturated_fatty_acids;Phospholipids_in_medium_VLDL;Total_cholesterol_in_medium_VLDL;Serum_Glc/Pyr;Serum_L-VLDL-TG;L-VLDL-TG;Serum_M-VLDL-P;Free_cholesterol_in_medium_VLDL;Serum_Ile/Glc;Ile/Glc;Triglycerides_in_medium_VLDL;Total_cholesterol_in_medium_VLDL;Triglycerides_in_small_VLDL;Free_cholesterol_in_large_VLDL;Serum_M-VLDL-TG;Phospholipids_in_small_VLDL;Serum_total_triglycerides;Concentration_of_small_VLDL_particles;Triglycerides_in_very_large_VLDL;Triglycerides_in_small_VLDL;Serum_M-VLDL-TG;M-VLDL-TG;Serum_L-VLDL-PL;L-VLDL-PL;Triglycerides_in_small_VLDL;Free_cholesterol_in_large_VLDL;Phospholipids_in_chylomicrons_and_extremely_large_VLDL;Free_cholesterol_in_medium_VLDL;Serum_L-VLDL-TG;L-VLDL-TG;Serum_L-VLDL-TG;L-VLDL-TG;Serum_M-VLDL-TG;M-VLDL-TG;Free_cholesterol_in_medium_VLDL;Serum_total_triglycerides;Alanine;Total_cholesterol_in_medium_VLDL;Free_cholesterol_in_large_VLDL;Triglycerides_in_medium_VLDL;Triglycerides_in_small_VLDL;Serum_total_triglycerides;Serum_total_triglycerides;Isoleucine;Free_cholesterol_in_medium_VLDL;Total_lipids_in_small_VLDL;Serum_M-VLDL-TG;M-VLDL-TG;Serum_L-VLDL-PL;L-VLDL-PL;Serum_total_triglycerides;Serum_total_triglycerides;Triglycerides_in_large_VLDL;Total_cholesterol_in_medium_VLDL;Phospholipids_in_medium_VLDL;Serum_Gln/Ile;Gln/Ile;OmegaL3_fatty_acids;Serum_total_triglycerides;Triglycerides_in_small_VLDL;Concentration_of_small_VLDL_particles;Phospholipids_in_large_VLDL;Serum_M-VLDL-L;M-VLDL-L;Triglycerides_in_large_VLDL;Triglycerides_in_large_VLDL;Triglycerides_in_chylomicrons_and_extremely_large_VLDL;Serum_XL-VLDL-L;XL-VLDL-L;Serum_total_triglycerides;Concentration_of_chylomicrons_and_extremely_large_VLDL_particles;Free_cholesterol_in_medium_VLDL;Triglycerides_in_small_VLDL;VLDL_diameter;Alanine;Serum_M-VLDL-TG;M-VLDL-TG;Serum_M-VLDL-TG;M-VLDL-TG;Triglycerides_in_large_VLDL;Concentration_of_very_large_VLDL_particles;Total_lipids_in_medium_VLDL;Serum_total_triglycerides;Serum_M-VLDL-L;M-VLDL-L;Serum_Gln/Ile;Gln/Ile;Serum_M-VLDL-TG;M-VLDL-TG;Phospholipids_in_large_VLDL;Serum_total_triglycerides;Isoleucine;Serum_total_triglycerides;Isoleucine;Concentration_of_small_HDL_particles;Alanine;Isoleucine;Triglycerides_in_large_VLDL;Serum_total_triglycerides;Concentration_of_small_VLDL_particles;Concentration_of_small_VLDL_particles;Cholesterol_esters_in_large_VLDL;Serum_Ile/Glc;Ile/Glc;MonoLunsaturated_fatty_acids;Triglycerides_in_chylomicrons_and_extremely_large_VLDL;Serum_total_triglycerides;Cholesterol_esters_in_medium_VLDL;Alanine;Free_cholesterol_in_medium_VLDL;Free_cholesterol_in_medium_VLDL;Serum_Tot-TG;Tot-TG;Serum_total_triglycerides;Total_lipids_in_medium_VLDL;Serum_total_triglycerides;Serum_Ile/Glc;Ile/Glc;Free_cholesterol_in_large_VLDL;Concentration_of_small_VLDL_particles;Triglycerides_in_very_small_VLDL;Serum_M-VLDL-P;M-VLDL-P;Serum_total_triglycerides;Serum_total_triglycerides;Cholesterol_esters_in_large_VLDL;Total_lipids_in_small_VLDL;Phospholipids_in_very_large_VLDL;Isoleucine;Phospholipids_in_medium_VLDL;Triglycerides_in_small_VLDL;Free_cholesterol_in_medium_VLDL;Free_cholesterol_in_medium_VLDL;Serum_total_triglycerides;Total_lipids_in_small_VLDL;Free_cholesterol_in_medium_VLDL;Concentration_of_small_VLDL_particles;Serum_total_triglycerides;Total_cholesterol_in_medium_VLDL;Total_cholesterol_in_medium_VLDL;Triglycerides_in_very_large_VLDL;Serum_VLDL-D;Serum_M-VLDL-P;Concentration_of_medium_VLDL_particles;Serum_total_triglycerides;Free_cholesterol_in_large_VLDL;Serum_Ile/Glc;Ile/Glc;Phospholipids_in_large_VLDL;Total_lipids_in_small_HDL;Triglycerides_in_large_VLDL;Total_cholesterol_in_large_VLDL;Serum_total_triglycerides;Cholesterol_esters_in_medium_VLDL;Serum_Ile/Glc;Ile/Glc;Serum_Ile/Glc;Ile/Glc;Serum_M-VLDL-FC;M-VLDL-FC;Triglycerides_in_very_large_VLDL;Phospholipids_in_medium_VLDL;Concentration_of_medium_VLDL_particles;Free_cholesterol_in_large_VLDL;Serum_L-VLDL-FC;L-VLDL-FC;Serum_total_triglycerides;Alanine;Phospholipids_in_large_VLDL;Triglycerides_in_chylomicrons_and_extremely_large_VLDL;Triglycerides_in_small_VLDL;18:2__linoleic_acid_(LA);Total_cholesterol_in_medium_VLDL;Triglycerides_in_very_large_VLDL;VLDL_diameter;OmegaL7_and_L9_and_saturated_fatty_acids;Total_lipids_in_small_HDL;Serum_total_triglycerides;Triglycerides_in_chylomicrons_and_extremely_large_VLDL;Phospholipids_in_chylomicrons_and_extremely_large_VLDL;Serum_L-VLDL-P;L-VLDL-P;Alanine;Phospholipids_in_medium_VLDL;Serum_VLDL-D;VLDL-D;Serum_total_triglycerides;Serum_L-VLDL-P;L-VLDL-P;Serum_M-VLDL-CE;M-VLDL-CE;Total_lipids_in_small_VLDL;Phospholipids_in_medium_VLDL;Isoleucine;Triglycerides_in_chylomicrons_and_extremely_large_VLDL;Serum_total_triglycerides;Serum_Gln/Leu;Gln/Leu;Serum_M-VLDL-C;Serum_total_triglycerides;Serum_M-VLDL-TG;M-VLDL-TG;Triglycerides_in_large_VLDL;Triglycerides_in_large_VLDL;Concentration_of_large_VLDL_particles;Serum_total_triglycerides;Serum_total_triglycerides;Free_cholesterol_in_medium_VLDL;Total_lipids_in_chylomicrons_and_extremely_large_VLDL;Total_lipids_in_small_VLDL;Triglycerides_in_chylomicrons_and_extremely_large_VLDL;Triglycerides_in_medium_VLDL;Serum_total_triglycerides;Serum_total_triglycerides;Serum_L-VLDL-L;L-VLDL-L;Serum_Tot-TG;Tot-TG;Phospholipids_in_large_VLDL;Serum_XL-VLDL-P;XL-VLDL-P;Phospholipids_in_large_VLDL;Triglycerides_in_small_VLDL;Alanine;Cholesterol_esters_in_large_VLDL;Total_cholesterol_in_medium_VLDL;Concentration_of_large_VLDL_particles;Triglycerides_in_chylomicrons_and_extremely_large_VLDL;Triglycerides_in_medium_VLDL;Total_cholesterol_in_medium_VLDL;Serum_total_triglycerides;Serum_total_triglycerides;Total_cholesterol_in_large_VLDL;Triglycerides_in_very_large_VLDL;Serum_M-VLDL-P;M-VLDL-P;Serum_Ile/Glc;Triglycerides_in_medium_VLDL;Serum_total_triglycerides;Phospholipids_in_small_VLDL;Free_cholesterol_in_medium_VLDL;Triglycerides_in_medium_VLDL;Phospholipids_in_large_VLDL;Free_cholesterol_in_medium_VLDL;Alanine;Phospholipids_in_very_large_VLDL;Serum_total_triglycerides;Serum_L-VLDL-PL;L-VLDL-PL;Serum_Tot-TG;VLDL_diameter;Serum_total_triglycerides;Serum_total_triglycerides;Free_cholesterol_in_large_VLDL;Phospholipids_in_large_VLDL;Serum_total_triglycerides;Serum_Tot-TG;Tot-TG;Phospholipids_in_large_VLDL;Isoleucine;Serum_L-VLDL-PL;L-VLDL-PL;Total_cholesterol_in_medium_VLDL;Serum_total_triglycerides;Cholesterol_esters_in_large_VLDL;Triglycerides_in_small_VLDL;Isoleucine;Serum_total_triglycerides;Serum_Ile/Phe;Ile/Phe;Serum_L-VLDL-L;L-VLDL-L;Triglycerides_in_medium_VLDL;Phospholipids_in_small_VLDL;Triglycerides_in_small_HDL;Isoleucine;Isoleucine;Glc/Pyr;Serum_Ile/Phe;Ile/Phe;Total_lipids_in_medium_VLDL;Alanine;Triglycerides_in_small_VLDL;Serum_total_triglycerides;Serum_total_triglycerides;Serum_Gln/Leu;Gln/Leu;Free_cholesterol_in_large_VLDL;Serum_total_triglycerides;Phospholipids_in_large_VLDL;Total_cholesterol_in_large_VLDL;Serum_Serum-TG;Serum-TG;Serum_total_triglycerides;Serum_MobCH2;MobCH2;Triglycerides_in_small_VLDL;Total_lipids_in_small_VLDL;Total_cholesterol_in_large_VLDL;Concentration_of_small_VLDL_particles;Serum_MobCH3;MobCH3;Serum_M-VLDL-L;Phospholipids_in_small_VLDL;VLDL_diameter;Phospholipids_in_large_VLDL;Cholesterol_esters_in_medium_VLDL;Alanine;Phospholipids_in_large_VLDL;Serum_M-VLDL-L;M-VLDL-L;Phospholipids_in_large_VLDL;Isoleucine;Total_cholesterol_in_medium_VLDL;Serum_XL-VLDL-TG;XL-VLDL-TG;Free_cholesterol_in_medium_VLDL;Serum_total_triglycerides;Serum_total_triglycerides;Concentration_of_very_large_VLDL_particles;MonoLunsaturated_fatty_acids;Concentration_of_small_VLDL_particles;Triglycerides_in_medium_VLDL;Free_cholesterol_in_medium_VLDL;Serum_total_triglycerides;Triglycerides_in_very_large_VLDL;Triglycerides_in_small_VLDL;Serum_total_triglycerides;Alanine;Isoleucine;Serum_L-VLDL-L;L-VLDL-L;Serum_Gln/Ile;Serum_XL-VLDL-TG;XL-VLDL-TG;Gln/Ile;Serum_total_triglycerides;Concentration_of_small_VLDL_particles;Isoleucine;Cholesterol_esters_in_large_VLDL;Serum_Tot-FA;Tot-FA;Triglycerides_in_small_VLDL;Concentration_of_small_VLDL_particles;Total_lipids_in_medium_VLDL;Triglycerides_in_small_VLDL;Serum_total_triglycerides;Free_cholesterol_in_medium_VLDL;Serum_M-VLDL-P;M-VLDL-P;Total_cholesterol_in_medium_VLDL;Serum_M-VLDL-CE;Serum_Ile/Phe;Ile/Phe;Triglycerides_in_chylomicrons_and_extremely_large_VLDL;Triglycerides_in_medium_VLDL;Triglycerides_in_small_VLDL;Free_cholesterol_in_medium_VLDL;Serum_M-VLDL-P;M-VLDL-P;Triglycerides_in_small_VLDL;Triglycerides_in_small_VLDL;Serum_Ala/Gln;Ala/Gln;Serum_total_triglycerides;Serum_S-VLDL-L;Concentration_of_large_VLDL_particles;Alanine;Free_cholesterol_in_medium_VLDL;Serum_Gln/Ile;Gln/Ile;Serum_M-VLDL-PL;M-VLDL-PL;Serum_total_triglycerides;Serum_total_triglycerides;MonoLunsaturated_fatty_acids;Phospholipids_in_medium_VLDL;Cholesterol_esters_in_large_VLDL;Glycoprotein_acetyls__mainly_a1Lacid_glycoprotein;Total_lipids_in_very_large_VLDL;Triglycerides_in_small_VLDL;Phospholipids_in_large_VLDL;Serum_VLDL-TG;VLDL-TG;Serum_M-VLDL-TG;M-VLDL-TG;Total_cholesterol_in_medium_VLDL;OmegaL7_and_L9_and_saturated_fatty_acids;Serum_Serum-TG;Serum-TG;Total_fatty_acids;Total_cholesterol_in_medium_VLDL;Serum_Serum-TG;Serum-TG;Isoleucine;Total_cholesterol_in_large_VLDL;VLDL_diameter;Triglycerides_in_large_VLDL;Total_lipids_in_medium_VLDL;Free_cholesterol_in_medium_VLDL;Triglycerides_in_small_VLDL;Phospholipids_in_very_large_VLDL;Phospholipids_in_large_VLDL;Free_cholesterol_in_large_VLDL;Serum_L-VLDL-L;L-VLDL-L;Serum_Serum-TG/Glc;Serum-TG/Glc;Total_cholesterol_in_medium_VLDL;Serum_L-VLDL-PL;Free_cholesterol_in_medium_VLDL;Serum_Serum-TG/Glc;Serum-TG/Glc;Triglycerides_in_small_VLDL;Serum_Gln/Ile;Phospholipids_in_very_large_VLDL;Concentration_of_large_VLDL_particles;VLDL_diameter;Concentration_of_small_VLDL_particles;Phospholipids_in_medium_VLDL;Serum_M-VLDL-TG;M-VLDL-TG;Triglycerides_in_medium_VLDL;Total_lipids_in_medium_VLDL;Total_lipids_in_medium_VLDL;Serum_Tot-TG;Tot-TG;Triglycerides_in_large_VLDL;Isoleucine;Isoleucine;VLDL_diameter;Phospholipids_in_chylomicrons_and_extremely_large_VLDL;Triglycerides_in_small_VLDL;Total_cholesterol_in_medium_VLDL;Concentration_of_medium_VLDL_particles;Triglycerides_in_large_VLDL;Serum_VLDL-TG;VLDL-TG;Total_lipids_in_large_VLDL;Isoleucine;Total_lipids_in_medium_VLDL;Total_lipids_in_medium_VLDL;Triglycerides_in_very_large_VLDL;Triglycerides_in_small_VLDL;Triglycerides_in_chylomicrons_and_extremely_large_VLDL;Concentration_of_large_VLDL_particles;OmegaL7_and_L9_and_saturated_fatty_acids;Serum_S-VLDL-P;Total_cholesterol_in_small_VLDL;Serum_total_triglycerides;Total_cholesterol_in_large_VLDL;Triglycerides_in_large_VLDL;VLDL_diameter;ApoB;Isoleucine;MonoLunsaturated_fatty_acids;Serum_M-VLDL-L;Serum_M-VLDL-L;M-VLDL-L;Serum_VLDL-TG-eFR;VLDL-TG-eFR;Triglycerides_in_small_VLDL;VLDL_diameter;Serum_total_triglycerides;Serum_total_triglycerides;Triglycerides_in_small_VLDL;Cholesterol_esters_in_medium_VLDL;Total_lipids_in_large_VLDL;VLDL_diameter;Triglycerides_in_very_small_VLDL;Triglycerides_in_chylomicrons_and_extremely_large_VLDL;Concentration_of_large_VLDL_particles;Triglycerides_in_small_VLDL;Triglycerides_in_medium_VLDL;Cholesterol_esters_in_medium_VLDL;Serum_Ile;Triglycerides_in_small_HDL;Serum_L-VLDL-L;L-VLDL-L;Phospholipids_in_medium_VLDL;Total_lipids_in_medium_VLDL;Serum_XL-VLDL-L;Isoleucine;Free_cholesterol_in_small_VLDL;Concentration_of_small_HDL_particles;Total_lipids_in_medium_VLDL;VLDL_diameter;Concentration_of_medium_VLDL_particles;Serum_total_triglycerides;Total_cholesterol_in_medium_VLDL;Triglycerides_in_very_large_VLDL;OmegaL3_fatty_acids;Isoleucine;Triglycerides_in_small_VLDL;Phospholipids_in_large_VLDL;Total_cholesterol_in_medium_VLDL;Triglycerides_in_chylomicrons_and_extremely_large_VLDL;Free_cholesterol_in_medium_VLDL;Concentration_of_large_VLDL_particles;Serum_Ile/Phe;Serum_M-VLDL-PL;M-VLDL-PL;Serum_total_triglycerides;Concentration_of_chylomicrons_and_extremely_large_VLDL_particles;Serum_M-VLDL-TG;M-VLDL-TG;Phospholipids_in_large_VLDL;Serum_Gln/Leu;Gln/Leu;Phospholipids_in_chylomicrons_and_extremely_large_VLDL;Concentration_of_large_VLDL_particles;Serum_VLDL-TG-eFR;MonoLunsaturated_fatty_acids;Phospholipids_in_very_large_VLDL;Alanine;Total_cholesterol_in_medium_VLDL;VLDL_diameter;Phospholipids_in_very_large_VLDL;Serum_M-VLDL-TG;M-VLDL-TG;Phospholipids_in_medium_VLDL;Serum_Ile;Ile;Total_lipids_in_large_VLDL;Serum_VLDL-D;VLDL-D;Total_cholesterol_in_medium_VLDL;Total_lipids_in_medium_VLDL;Isoleucine;Triglycerides_in_large_VLDL;Serum_Gln/Leu;Gln/Leu;Triglycerides_in_small_VLDL;VLDL_diameter;Triglycerides_in_small_VLDL;Phospholipids_in_chylomicrons_and_extremely_large_VLDL;Total_cholesterol_in_medium_VLDL;Serum_total_triglycerides;Total_lipids_in_small_VLDL;Concentration_of_large_VLDL_particles;Total_lipids_in_large_VLDL;Triglycerides_in_large_VLDL;Total_cholesterol_in_medium_VLDL;Total_cholesterol_in_large_VLDL;Serum_VLDL-TG;VLDL-TG;Triglycerides_in_very_large_VLDL;Concentration_of_medium_VLDL_particles;Total_lipids_in_large_VLDL;Serum_S-VLDL-TG;S-VLDL-TG;Serum_VLDL-TG;VLDL-TG;Serum_Ala/Glc;Ala/Glc;Total_cholesterol_in_medium_VLDL;Serum_Ala/Glc;Ala/Glc;Serum_L-VLDL-FC;L-VLDL-FC;Serum_L-VLDL-L;L-VLDL-L;VLDL_diameter;Free_cholesterol_in_medium_VLDL;Phospholipids_in_very_large_VLDL;Serum_L-VLDL-L;L-VLDL-L;Concentration_of_large_VLDL_particles;Total_lipids_in_medium_VLDL;Total_cholesterol_in_large_VLDL;Concentration_of_large_VLDL_particles;Total_lipids_in_medium_VLDL;Triglycerides_in_medium_VLDL;Triglycerides_in_large_VLDL;Triglycerides_in_chylomicrons_and_extremely_large_VLDL;Free_cholesterol_in_large_VLDL;Phospholipids_in_very_large_VLDL;Serum_M-VLDL-L;M-VLDL-L;Free_cholesterol_in_large_VLDL;Total_cholesterol_in_medium_VLDL;Serum_Gln/Ile;Gln/Ile;Triglycerides_in_small_VLDL;Triglycerides_in_large_VLDL;Phospholipids_in_very_large_VLDL;Phospholipids_in_chylomicrons_and_extremely_large_VLDL;Serum_Ala/Glc;Ala/Glc;Serum_VLDL-D;VLDL-D;Serum_M-VLDL-L;M-VLDL-L;Concentration_of_large_VLDL_particles;Phospholipids_in_medium_VLDL;Total_lipids_in_very_large_VLDL;Total_lipids_in_small_VLDL;Serum_L-VLDL-CE;L-VLDL-CE;Serum_total_triglycerides;Isoleucine;Concentration_of_very_large_VLDL_particles;Total_lipids_in_small_VLDL;Serum_total_triglycerides;Serum_Ile;Ile;Phospholipids_in_chylomicrons_and_extremely_large_VLDL;Isoleucine;Total_cholesterol_in_medium_VLDL;OmegaL3_fatty_acids;Serum_M-VLDL-FC;M-VLDL-FC;Triglycerides_in_medium_VLDL;Phospholipids_in_large_VLDL;Phospholipids_in_very_large_VLDL;Phospholipids_in_very_large_VLDL;Total_cholesterol_in_large_VLDL;Total_lipids_in_medium_VLDL;Serum_M-VLDL-TG;M-VLDL-TG;Isoleucine;Phospholipids_in_very_large_VLDL;Concentration_of_large_VLDL_particles;Total_fatty_acids;Total_lipids_in_medium_VLDL;Alanine;Total_lipids_in_medium_VLDL;Free_cholesterol_in_medium_VLDL;Total_lipids_in_medium_VLDL;Cholesterol_esters_in_medium_VLDL;Serum_M-VLDL-TG;M-VLDL-TG;Triglycerides_in_very_large_VLDL;Serum_M-VLDL-L;M-VLDL-L;Serum_L-VLDL-C;Concentration_of_very_large_VLDL_particles;Free_cholesterol_in_large_VLDL;Serum_L-VLDL-TG;Concentration_of_large_VLDL_particles;Free_cholesterol_in_medium_VLDL;Total_cholesterol_in_large_VLDL;Serum_M-VLDL-P;M-VLDL-P;Isoleucine;Serum_L-VLDL-C;L-VLDL-C;Serum_M-VLDL-L;M-VLDL-L;Triglycerides_in_very_large_VLDL;Total_lipids_in_medium_VLDL;Concentration_of_medium_VLDL_particles;Free_cholesterol_in_medium_VLDL;Phospholipids_in_small_VLDL;Triglycerides_in_large_VLDL;Total_lipids_in_medium_VLDL;Serum_L-VLDL-TG;L-VLDL-TG;Total_lipids_in_medium_VLDL;Phospholipids_in_very_large_VLDL;Serum_total_triglycerides;Serum_Ile/Glc;Triglycerides_in_large_VLDL;Isoleucine;Triglycerides_in_medium_VLDL;Phospholipids_in_small_VLDL;Concentration_of_small_LDL_particles;Total_cholesterol_in_medium_VLDL;Serum_total_triglycerides;Serum_L-VLDL-TG;L-VLDL-TG;Phospholipids_in_medium_VLDL;Triglycerides_in_small_VLDL;Concentration_of_very_large_VLDL_particles;Concentration_of_medium_VLDL_particles;Triglycerides_in_very_large_VLDL;Triglycerides_in_large_VLDL;Triglycerides_in_large_VLDL;Concentration_of_medium_VLDL_particles;Phospholipids_in_very_large_VLDL;Serum_Ala;Ala;Serum_M-VLDL-L;M-VLDL-L;Triglycerides_in_very_large_VLDL;Serum_M-VLDL-L;M-VLDL-L;Triglycerides_in_small_VLDL;Triglycerides_in_very_large_VLDL;Total_cholesterol_in_medium_VLDL;Free_cholesterol_in_medium_VLDL;Serum_M-VLDL-P;M-VLDL-P;Serum_Serum-TG;Serum_M-VLDL-L;M-VLDL-L;Serum_Ile/Glc;Ile/Glc;Serum_MobCH3;MobCH3;Alanine;Phospholipids_in_large_VLDL;Total_lipids_in_medium_VLDL;Serum_M-VLDL-L;M-VLDL-L;Free_cholesterol_in_large_VLDL;Total_cholesterol_in_medium_VL	2:27498734;2:27498734;2:27548038;2:27548038;2:27548038;2:27549833;2:27549833;2:27549833;2:27550967;2:27550967;2:27550967;2:27550967;2:27556721;2:27556721;2:27556721;2:27556721;2:27556721;2:27558252;2:27558252;2:27558252;2:27558252;2:27566892;2:27566892;2:27566892;2:27566989;2:27566989;2:27566989;2:27567407;2:27567407;2:27567407;2:27567407;2:27567987;2:27567987;2:27567987;2:27568565;2:27568565;2:27568565;2:27568565;2:27568871;2:27568871;2:27568871;2:27571848;2:27571848;2:27571848;2:27572006;2:27572006;2:27572006;2:27573503;2:27573503;2:27573503;2:27574953;2:27574953;2:27574953;2:27574953;2:27576248;2:27576248;2:27579231;2:27579231;2:27579231;2:27579231;2:27582035;2:27582035;2:27582035;2:27583099;2:27583099;2:27583099;2:27583156;2:27583156;2:27583156;2:27583273;2:27583273;2:27583273;2:27583273;2:27583606;2:27583606;2:27583606;2:27584344;2:27584344;2:27584344;2:27584349;2:27584349;2:27584349;2:27584666;2:27584666;2:27584666;2:27584666;2:27584666;2:27585385;2:27585385;2:27585385;2:27586155;2:27586155;2:27586155;2:27588244;2:27588244;2:27588244;2:27588961;2:27588961;2:27588961;2:27589810;2:27589810;2:27589810;2:27589810;2:27592423;2:27592423;2:27592423;2:27592423;2:27595756;2:27595756;2:27595756;2:27595756;2:27596395;2:27596395;2:27596395;2:27597805;2:27597805;2:27597805;2:27598097;2:27598097;2:27598097;2:27599132;2:27599132;2:27599132;2:27599132;2:27599875;2:27599875;2:27599875;2:27599875;2:27600239;2:27600239;2:27600239;2:27600239;2:27604279;2:27604279;2:27604279;2:27604279;2:27605696;2:27605696;2:27605762;2:27605762;2:27605762;2:27608115;2:27608115;2:27608115;2:27608115;2:27610917;2:27610917;2:27610917;2:27611469;2:27611469;2:27611469;2:27611469;2:27612937;2:27612937;2:27612938;2:27612938;2:27613031;2:27613031;2:27613031;2:27613031;2:27614449;2:27614449;2:27615162;2:27615162;2:27615169;2:27615169;2:27615169;2:27615294;2:27615294;2:27615294;2:27615389;2:27615389;2:27615389;2:27616790;2:27616790;2:27616790;2:27618012;2:27618012;2:27618012;2:27618117;2:27618117;2:27619049;2:27619049;2:27619049;2:27620179;2:27620179;2:27620179;2:27620827;2:27620827;2:27620827;2:27620827;2:27622013;2:27622013;2:27622013;2:27624996;2:27624996;2:27624996;2:27625005;2:27625661;2:27625661;2:27625661;2:27625673;2:27625673;2:27625673;2:27625790;2:27625790;2:27625790;2:27626017;2:27626017;2:27626017;2:27626945;2:27626945;2:27626945;2:27626945;2:27627366;2:27627366;2:27627366;2:27628635;2:27628635;2:27628635;2:27631191;2:27631191;2:27631191;2:27631191;2:27631474;2:27631474;2:27631474;2:27633651;2:27633651;2:27633651;2:27633662;2:27633662;2:27633662;2:27635463;2:27635463;2:27635463;2:27635463;2:27635463;2:27635582;2:27635582;2:27635582;2:27635582;2:27636456;2:27636456;2:27636456;2:27636458;2:27636474;2:27636474;2:27636474;2:27637235;2:27637235;2:27637235;2:27637235;2:27640325;2:27640325;2:27640325;2:27640325;2:27640980;2:27640980;2:27640980;2:27641353;2:27641353;2:27641353;2:27641522;2:27641522;2:27641522;2:27643002;2:27643002;2:27643002;2:27644464;2:27644464;2:27644464;2:27644464;2:27646083;2:27646083;2:27646083;2:27646083;2:27646770;2:27646770;2:27646770;2:27646770;2:27647152;2:27647152;2:27647152;2:27647576;2:27647576;2:27647576;2:27648284;2:27648284;2:27648284;2:27648590;2:27648590;2:27648590;2:27648726;2:27648726;2:27648726;2:27648726;2:27648726;2:27649375;2:27649375;2:27649375;2:27649375;2:27649526;2:27649526;2:27649526;2:27649929;2:27649929;2:27649929;2:27651054;2:27651054;2:27651054;2:27651054;2:27651375;2:27651375;2:27651375;2:27651693;2:27651693;2:27651693;2:27652153;2:27652153;2:27652153;2:27652153;2:27652396;2:27652396;2:27652396;2:27653336;2:27653336;2:27653336;2:27653345;2:27653345;2:27653345;2:27655447;2:27655447;2:27655447;2:27656036;2:27656036;2:27656036;2:27656036;2:27656822;2:27656822;2:27656822;2:27657167;2:27657167;2:27657167;2:27657167;2:27659491;2:27659491;2:27659491;2:27659491;2:27661020;2:27661020;2:27661020;2:27661044;2:27661044;2:27661044;2:27661114;2:27661114;2:27661114;2:27663215;2:27663215;2:27663215;2:27663215;2:27663416;2:27663416;2:27663416;2:27663416;2:27665361;2:27665361;2:27665361;2:27667297;2:27667297;2:27667297;2:27667297;2:27667520;2:27667520;2:27667520;2:27669341;2:27669341;2:27669341;2:27669365;2:27669365;2:27669365;2:27669723;2:27669723;2:27669723;2:27670307;2:27670307;2:27670307;2:27670307;2:27671255;2:27671255;2:27671255;2:27671257;2:27671257;2:27671257;2:27673798;2:27673798;2:27673798;2:27673818;2:27673818;2:27673818;2:27676287;2:27676287;2:27676287;2:27676287;2:27677691;2:27677691;2:27677691;2:27677691;2:27678471;2:27678471;2:27678471;2:27679919;2:27679919;2:27679919;2:27679919;2:27681598;2:27681598;2:27681598;2:27681598;2:27682850;2:27682850;2:27682850;2:27682850;2:27684734;2:27684734;2:27684734;2:27684734;2:27684957;2:27684957;2:27684957;2:27685014;2:27685014;2:27685014;2:27685388;2:27685388;2:27685388;2:27685388;2:27685388;2:27686396;2:27686396;2:27686396;2:27686480;2:27686480;2:27686480;2:27688601;2:27688601;2:27688601;2:27688601;2:27689700;2:27689700;2:27689700;2:27689899;2:27689899;2:27689899;2:27690991;2:27690991;2:27690991;2:27691026;2:27691026;2:27691026;2:27691588;2:27691588;2:27692214;2:27692214;2:27692214;2:27692261;2:27692261;2:27692261;2:27692973;2:27692973;2:27692973;2:27692973;2:27693137;2:27693137;2:27693137;2:27693485;2:27693485;2:27693485;2:27693485;2:27694905;2:27694905;2:27696207;2:27696207;2:27696207;2:27696737;2:27696737;2:27696737;2:27697953;2:27697953;2:27697953;2:27698343;2:27698343;2:27698343;2:27698343;2:27698644;2:27698644;2:27698644;2:27702026;2:27702026;2:27703495;2:27703495;2:27703495;2:27705369;2:27705369;2:27705437;2:27705437;2:27705437;2:27706640;2:27706640;2:27706640;2:27709965;2:27709965;2:27711254;2:27711254;2:27711257;2:27711257;2:27711257;2:27711257;2:27711631;2:27711631;2:27711631;2:27711893;2:27711893;2:27711893;2:27713634;2:27713634;2:27713634;2:27714511;2:27714511;2:27714511;2:27714511;2:27714517;2:27714517;2:27714517;2:27714526;2:27714526;2:27714526;2:27714526;2:27715207;2:27715207;2:27715207;2:27715207;2:27715416;2:27715416;2:27715416;2:27715416;2:27716004;2:27716004;2:27716004;2:27716494;2:27716494;2:27716494;2:27716494;2:27718812;2:27718812;2:27721971;2:27721971;2:27721971;2:27721971;2:27722416;2:27722416;2:27722416;2:27722416;2:27725572;2:27725572;2:27725572;2:27725572;2:27725761;2:27725761;2:27725761;2:27725761;2:27727314;2:27727314;2:27727314;2:27728777;2:27728777;2:27728777;2:27728777;2:27729480;2:27729480;2:27729480;2:27729480;2:27730940;2:27730940;2:27730940;2:27730940;2:27730940;2:27731376;2:27731376;2:27731376;2:27731376;2:27733452;2:27733452;2:27733452;2:27733452;2:27734972;2:27734972;2:27734972;2:27737181;2:27737181;2:27737181;2:27737181;2:27737900;2:27737900;2:27737900;2:27738854;2:27738854;2:27738854;2:27739880;2:27739880;2:27739880;2:27740404;2:27740404;2:27740404;2:27741072;2:27741072;2:27741072;2:27741105;2:27741105;2:27741105;2:27741237;2:27741237;2:27741237;2:27741237;2:27741237;2:27742603;2:27742603;2:27742603;2:27742603;2:27742603;2:27742603;2:27743423;2:27743423;2:27743423;2:27743423;2:27743630;2:27743630;2:27743630;2:27743630;2:27744364;2:27744364;2:27744364;2:27745764;2:27745764;2:27745764;2:27745946;2:27745946;2:27745946;2:27746832;2:27746832;2:27746832;2:27746832;2:27748597;2:27748597;2:27748597;2:27748597;2:27748597;2:27748624;2:27748624;2:27748624;2:27748624;2:27748624;2:27748904;2:27748904;2:27748904;2:27748992;2:27748992;2:27748992;2:27749669;2:27749669;2:27749669;2:27750545;2:27750545;2:27750545;2:27750546;2:27750546;2:27750546;2:27750546;2:27750546;2:27750810;2:27750810;2:27750810;2:27752296;2:27752296;2:27752296;2:27752463;2:27752463;2:27752463;2:27752871;2:27752871;2:27752871;2:27753878;2:27753878;2:27753878;2:27755825;2:27755825;2:27755825;2:27755825;2:27755825;2:27761436;2:27761436;2:27761436;2:27764199;2:27764199;2:27764199;2:27765587;2:27765587;2:27765587;2:27765587;2:27765587;2:27766284;2:27766284;2:27766284;2:27766284;2:27766284;2:27767488;2:27767488;2:27767488;2:27771474;2:27771474;2:27771474;2:27776631;2:27776631;2:27776631;2:27778167;2:27778167;2:27778167;2:27778167;2:27778167;2:27778560;2:27778560;2:27778560;2:27778572;2:27778572;2:27778572;2:27778572;2:27778572;2:27779001;2:27779001;2:27779001;2:27779151;2:27779151;2:27779151;2:27783801;2:27783801;2:27783801;2:27783801;2:27783801;2:27784658;2:27784658;2:27784658;2:27786188;2:27786188;2:27786188;2:27786188;2:27786188;2:27791555;2:27791555;2:27791555;2:27791555;2:27791555;2:27793921;2:27793921;2:27793921;2:27793921;2:27793921;2:27801493;2:27801493;2:27801493;2:27801493;2:27801493;2:27801759;2:27801759;2:27801759;2:27801759;2:27801759;2:27810518;2:27810518;2:27810518;2:27811722;2:27811722;2:27811722;2:27811722;2:27811722;2:27812252;2:27812252;2:27812252;2:27812252;2:27812252;2:27815510;2:27815510;2:27815510;2:27815510;2:27815510;2:27817817;2:27817817;2:27817817;2:27821482;2:27821482;2:27821482;2:27825715;2:27825715;2:27825715;2:27825715;2:27825715;2:27827092;2:27827092;2:27827092;2:27827092;2:27827092;2:27827326;2:27827326;2:27827326;2:27832055;2:27832055;2:27832055;2:27832055;2:27832055;2:27833502;2:27833502;2:27833502;2:27833687;2:27833687;2:27833687;2:27834152;2:27834152;2:27834152;2:27834152;2:27834152;2:27836605;2:27836605;2:27836605;2:27837544;2:27837544;2:27837544;2:27839369;2:27839369;2:27839369;2:27839369;2:27839369;2:27839539;2:27839539;2:27839539;2:27839539;2:27839539;2:27840640;2:27840640;2:27840640;2:27840640;2:27840640;2:27851918;2:27851918;2:27851918;2:27851918;2:27851918;2:27853245;2:27853245;2:27853245;2:27853245;2:27853245;2:27854524;2:27854524;2:27854524;2:27854524;2:27854524;2:27859351;2:27859351;2:27859351;2:27872312;2:27872312;2:27872312;2:27901728;2:27901728;2:27901728;	rs545229860;rs545229860;rs4665378;rs4665378;rs4665378;rs35568684;rs35568684;rs35568684;rs1049817;rs1049817;rs1049817;rs1049817;rs3739095;rs3739095;rs3739095;rs3739095;rs3739095;rs11684134;rs11684134;rs11684134;rs11684134;rs202212932;rs202212932;rs202212932;rs11126975;rs11126975;rs11126975;rs6743819;rs6743819;rs6743819;rs6743819;rs397706617;rs397706617;rs397706617;rs10205219;rs10205219;rs10205219;rs10205219;rs10205592;rs10205592;rs10205592;rs112796438;rs112796438;rs112796438;rs545450704;rs545450704;rs545450704;rs34264490;rs34264490;rs34264490;rs4665969;rs4665969;rs4665969;rs4665969;rs534971452;rs534971452;rs6760828;rs6760828;rs6760828;rs6760828;rs9678013;rs9678013;rs9678013;rs6729692;rs6729692;rs6729692;rs6729709;rs6729709;rs6729709;rs6716894;rs6716894;rs6716894;rs6716894;rs369277568;rs369277568;rs369277568;rs56789202;rs56789202;rs56789202;rs548218593;rs548218593;rs548218593;rs7586601;rs7586601;rs7586601;rs7586601;rs7586601;rs11409868;rs11409868;rs11409868;rs11695549;rs11695549;rs11695549;rs372524722;rs372524722;rs372524722;rs59639860;rs59639860;rs59639860;rs2280737;rs2280737;rs2280737;rs2280737;rs7602534;rs7602534;rs7602534;rs7602534;rs1528533;rs1528533;rs1528533;rs1528533;rs6547589;rs6547589;rs6547589;rs3215365;rs3215365;rs3215365;rs4665972;rs4665972;rs4665972;rs12475426;rs12475426;rs12475426;rs12475426;rs1104;rs1104;rs1104;rs1104;rs13472;rs13472;rs13472;rs13472;rs4582;rs4582;rs4582;rs4582;rs35551468;rs35551468;rs34341829;rs34341829;rs34341829;rs1647284;rs1647284;rs1647284;rs1647284;rs111595594;rs111595594;rs111595594;rs7594812;rs7594812;rs7594812;rs7594812;rs1728926;rs1728926;rs1647281;rs1647281;rs12476704;rs12476704;rs12476704;rs12476704;rs72819512;rs72819512;rs12478747;rs12478747;rs12478779;rs12478779;rs12478779;rs1271144;rs1271144;rs1271144;rs11897554;rs11897554;rs11897554;rs809058;rs809058;rs809058;rs35811351;rs35811351;rs35811351;rs201099919;rs201099919;rs1083864;rs1083864;rs1083864;rs145374603;rs145374603;rs145374603;rs1083865;rs1083865;rs1083865;rs1083865;rs142026887;rs142026887;rs142026887;rs68102206;rs68102206;rs68102206;rs75855890;rs1260338;rs1260338;rs1260338;rs537507677;rs537507677;rs537507677;rs147955098;rs147955098;rs147955098;rs4665975;rs4665975;rs4665975;rs2911712;rs2911712;rs2911712;rs2911712;rs2950834;rs2950834;rs2950834;rs7566052;rs7566052;rs7566052;rs7563162;rs7563162;rs7563162;rs7563162;rs376317661;rs376317661;rs376317661;rs56377105;rs56377105;rs56377105;rs55675047;rs55675047;rs55675047;rs1728918;rs1728918;rs1728918;rs1728918;rs1728918;rs1060525;rs1060525;rs1060525;rs1060525;rs201920988;rs201920988;rs201920988;rs112882369;rs12473776;rs12473776;rs12473776;rs2010087;rs2010087;rs2010087;rs2010087;rs4665976;rs4665976;rs4665976;rs4665976;rs2911713;rs2911713;rs2911713;rs138658704;rs138658704;rs138658704;rs11690265;rs11690265;rs11690265;rs11675563;rs11675563;rs11675563;rs1728922;rs1728922;rs1728922;rs1728922;rs59644396;rs59644396;rs59644396;rs59644396;rs6547626;rs6547626;rs6547626;rs6547626;rs1625123;rs1625123;rs1625123;rs11691432;rs11691432;rs11691432;rs13388159;rs13388159;rs13388159;rs4665977;rs4665977;rs4665977;rs4665978;rs4665978;rs4665978;rs4665978;rs4665978;rs13391837;rs13391837;rs13391837;rs13391837;rs71724268;rs71724268;rs71724268;rs1728911;rs1728911;rs1728911;rs1647267;rs1647267;rs1647267;rs1647267;rs2303370;rs2303370;rs2303370;rs10182937;rs10182937;rs10182937;rs780100;rs780100;rs780100;rs780100;rs35886281;rs35886281;rs35886281;rs780101;rs780101;rs780101;rs61609483;rs61609483;rs61609483;rs3845686;rs3845686;rs3845686;rs809673;rs809673;rs809673;rs809673;rs3214499;rs3214499;rs3214499;rs704791;rs704791;rs704791;rs704791;rs780102;rs780102;rs780102;rs780102;rs780103;rs780103;rs780103;rs374457826;rs374457826;rs374457826;rs138746018;rs138746018;rs138746018;rs1260341;rs1260341;rs1260341;rs1260341;rs1260342;rs1260342;rs1260342;rs1260342;rs780112;rs780112;rs780112;rs4803;rs4803;rs4803;rs4803;rs10635082;rs10635082;rs10635082;rs11333597;rs11333597;rs11333597;rs11430923;rs11430923;rs11430923;rs10207700;rs10207700;rs10207700;rs11126999;rs11126999;rs11126999;rs11126999;rs7597145;rs7597145;rs7597145;rs7580759;rs7580759;rs7580759;rs1262430;rs1262430;rs1262430;rs1260343;rs1260343;rs1260343;rs56076827;rs56076827;rs56076827;rs56076827;rs780104;rs780104;rs780104;rs780104;rs780105;rs780105;rs780105;rs11887784;rs11887784;rs11887784;rs11887784;rs780106;rs780106;rs780106;rs780106;rs72819536;rs72819536;rs72819536;rs72819536;rs780107;rs780107;rs780107;rs780107;rs780108;rs780108;rs780108;rs780109;rs780109;rs780109;rs780110;rs780110;rs780110;rs780110;rs780110;rs35768559;rs35768559;rs35768559;rs67086575;rs67086575;rs67086575;rs1647276;rs1647276;rs1647276;rs1647276;rs1406295;rs1406295;rs1406295;rs3845687;rs3845687;rs3845687;rs11904779;rs11904779;rs11904779;rs11284567;rs11284567;rs11284567;rs12464368;rs12464368;rs1728912;rs1728912;rs1728912;rs1647265;rs1647265;rs1647265;rs11127013;rs11127013;rs11127013;rs11127013;rs34157692;rs34157692;rs34157692;rs1647266;rs1647266;rs1647266;rs1647266;rs34330432;rs34330432;rs113954968;rs113954968;rs113954968;rs7596856;rs7596856;rs7596856;rs147998458;rs147998458;rs147998458;rs780117;rs780117;rs780117;rs780117;rs10712396;rs10712396;rs10712396;rs780115;rs780115;rs1260345;rs1260345;rs1260345;rs1260330;rs1260330;rs1260329;rs1260329;rs1260329;rs2272417;rs2272417;rs2272417;rs809059;rs809059;rs199903703;rs199903703;rs34489863;rs34489863;rs34489863;rs34489863;rs1260328;rs1260328;rs1260328;rs1260327;rs1260327;rs1260327;rs10181100;rs10181100;rs10181100;rs1647285;rs1647285;rs1647285;rs1647285;rs1647286;rs1647286;rs1647286;rs2288155;rs2288155;rs2288155;rs2288155;rs8395;rs8395;rs8395;rs8395;rs2303369;rs2303369;rs2303369;rs2303369;rs780088;rs780088;rs780088;rs704795;rs704795;rs704795;rs704795;rs111461122;rs111461122;rs813592;rs813592;rs813592;rs813592;rs1260320;rs1260320;rs1260320;rs1260320;rs715325;rs715325;rs715325;rs715325;rs715326;rs715326;rs715326;rs715326;rs10169261;rs10169261;rs10169261;rs2293572;rs2293572;rs2293572;rs2293572;rs2293571;rs2293571;rs2293571;rs2293571;rs1260326;rs1260326;rs1260326;rs1260326;rs1260326;rs35073769;rs35073769;rs35073769;rs35073769;rs4425043;rs4425043;rs4425043;rs4425043;rs6547692;rs6547692;rs6547692;rs8179225;rs8179225;rs8179225;rs8179225;rs8179229;rs8179229;rs8179229;rs12471703;rs12471703;rs12471703;rs10549495;rs10549495;rs10549495;rs11127044;rs11127044;rs11127044;rs780096;rs780096;rs780096;rs780095;rs780095;rs780095;rs780094;rs780094;rs780094;rs780094;rs780094;rs780093;rs780093;rs780093;rs780093;rs780093;rs780093;rs11681351;rs11681351;rs11681351;rs11681351;rs13022659;rs13022659;rs13022659;rs13022659;rs373060500;rs373060500;rs373060500;rs34507360;rs34507360;rs34507360;rs7589217;rs7589217;rs7589217;rs8179252;rs8179252;rs8179252;rs8179252;rs1260334;rs1260334;rs1260334;rs1260334;rs1260334;rs1260333;rs1260333;rs1260333;rs1260333;rs1260333;rs1313566;rs1313566;rs1313566;rs11336847;rs11336847;rs11336847;rs11682621;rs11682621;rs11682621;rs2950835;rs2950835;rs2950835;rs2911711;rs2911711;rs2911711;rs2911711;rs2911711;rs112590549;rs112590549;rs112590549;rs11682083;rs11682083;rs11682083;rs11127048;rs11127048;rs11127048;rs6753534;rs6753534;rs6753534;rs4665985;rs4665985;rs4665985;rs4665987;rs4665987;rs4665987;rs4665987;rs4665987;rs4665988;rs4665988;rs4665988;rs77200710;rs77200710;rs77200710;rs12473139;rs12473139;rs12473139;rs12473139;rs12473139;rs4665991;rs4665991;rs4665991;rs4665991;rs4665991;rs398090209;rs398090209;rs398090209;rs397984159;rs397984159;rs397984159;rs202103665;rs202103665;rs202103665;rs12995461;rs12995461;rs12995461;rs12995461;rs12995461;rs10169065;rs10169065;rs10169065;rs10179872;rs10179872;rs10179872;rs10179872;rs10179872;rs147048850;rs147048850;rs147048850;rs201340051;rs201340051;rs201340051;rs4665382;rs4665382;rs4665382;rs4665382;rs4665382;rs7570476;rs7570476;rs7570476;rs10208529;rs10208529;rs10208529;rs10208529;rs10208529;rs4665383;rs4665383;rs4665383;rs4665383;rs4665383;rs7577311;rs7577311;rs7577311;rs7577311;rs7577311;rs1919127;rs1919127;rs1919127;rs1919127;rs1919127;rs1919128;rs1919128;rs1919128;rs1919128;rs1919128;rs11422405;rs11422405;rs11422405;rs12478841;rs12478841;rs12478841;rs12478841;rs12478841;rs6760250;rs6760250;rs6760250;rs6760250;rs6760250;rs13022873;rs13022873;rs13022873;rs13022873;rs13022873;rs13010586;rs13010586;rs13010586;rs12989678;rs12989678;rs12989678;rs12467476;rs12467476;rs12467476;rs12467476;rs12467476;rs12464616;rs12464616;rs12464616;rs12464616;rs12464616;rs66497975;rs66497975;rs66497975;rs2384656;rs2384656;rs2384656;rs2384656;rs2384656;rs74175068;rs74175068;rs74175068;rs34016998;rs34016998;rs34016998;rs12987055;rs12987055;rs12987055;rs12987055;rs12987055;rs13020949;rs13020949;rs13020949;rs34716327;rs34716327;rs34716327;rs4666000;rs4666000;rs4666000;rs4666000;rs4666000;rs2068834;rs2068834;rs2068834;rs2068834;rs2068834;rs4666002;rs4666002;rs4666002;rs4666002;rs4666002;rs3749147;rs3749147;rs3749147;rs3749147;rs3749147;rs13002853;rs13002853;rs13002853;rs13002853;rs13002853;rs34502053;rs34502053;rs34502053;rs34502053;rs34502053;rs6719175;rs6719175;rs6719175;rs139490463;rs139490463;rs139490463;rs13021208;rs13021208;rs13021208;	cholesterol;triglyc;cholesterol;LDL_C;triglyc;cholesterol;LDL_C;triglyc;cholesterol;LDL_C;TG;triglyc;cholesterol;LDL_C;TC;TG;triglyc;cholesterol;LDL_C;TG;triglyc;cholesterol;LDL_C;triglyc;cholesterol;LDL_C;triglyc;cholesterol;LDL_C;TG;triglyc;cholesterol;LDL_C;triglyc;cholesterol;LDL_C;TG;triglyc;cholesterol;LDL_C;triglyc;cholesterol;LDL_C;triglyc;cholesterol;LDL_C;triglyc;cholesterol;LDL_C;triglyc;cholesterol;LDL_C;TG;triglyc;cholesterol;triglyc;cholesterol;LDL_C;TG;triglyc;cholesterol;LDL_C;triglyc;cholesterol;LDL_C;triglyc;cholesterol;LDL_C;triglyc;cholesterol;LDL_C;TG;triglyc;cholesterol;LDL_C;triglyc;cholesterol;LDL_C;triglyc;cholesterol;LDL_C;triglyc;cholesterol;LDL_C;TC;TG;triglyc;cholesterol;LDL_C;triglyc;cholesterol;TG;triglyc;cholesterol;LDL_C;triglyc;cholesterol;LDL_C;triglyc;cholesterol;LDL_C;TG;triglyc;cholesterol;LDL_C;TG;triglyc;cholesterol;LDL_C;TG;triglyc;cholesterol;LDL_C;triglyc;cholesterol;LDL_C;triglyc;cholesterol;LDL_C;triglyc;cholesterol;LDL_C;TG;triglyc;cholesterol;LDL_C;TG;triglyc;cholesterol;LDL_C;TG;triglyc;cholesterol;LDL_C;TG;triglyc;cholesterol;triglyc;cholesterol;LDL_C;triglyc;cholesterol;LDL_C;TG;triglyc;cholesterol;LDL_C;triglyc;cholesterol;LDL_C;TG;triglyc;cholesterol;triglyc;cholesterol;triglyc;cholesterol;LDL_C;TG;triglyc;cholesterol;triglyc;cholesterol;triglyc;cholesterol;LDL_C;triglyc;cholesterol;LDL_C;triglyc;cholesterol;LDL_C;triglyc;cholesterol;LDL_C;triglyc;cholesterol;LDL_C;triglyc;cholesterol;triglyc;cholesterol;LDL_C;triglyc;cholesterol;LDL_C;triglyc;cholesterol;LDL_C;TG;triglyc;cholesterol;LDL_C;triglyc;cholesterol;LDL_C;triglyc;TG;cholesterol;LDL_C;triglyc;cholesterol;LDL_C;triglyc;cholesterol;LDL_C;triglyc;cholesterol;LDL_C;triglyc;cholesterol;LDL_C;TG;triglyc;cholesterol;LDL_C;triglyc;cholesterol;LDL_C;triglyc;cholesterol;LDL_C;TG;triglyc;cholesterol;LDL_C;triglyc;cholesterol;LDL_C;triglyc;cholesterol;LDL_C;triglyc;cholesterol;LDL_C;TC;TG;triglyc;cholesterol;LDL_C;TG;triglyc;cholesterol;LDL_C;triglyc;TG;cholesterol;LDL_C;triglyc;cholesterol;LDL_C;TG;triglyc;cholesterol;LDL_C;TG;triglyc;cholesterol;LDL_C;triglyc;cholesterol;LDL_C;triglyc;cholesterol;LDL_C;triglyc;cholesterol;LDL_C;triglyc;cholesterol;LDL_C;TG;triglyc;cholesterol;LDL_C;TG;triglyc;cholesterol;LDL_C;TG;triglyc;cholesterol;LDL_C;triglyc;cholesterol;LDL_C;triglyc;cholesterol;LDL_C;triglyc;cholesterol;LDL_C;triglyc;cholesterol;LDL_C;TC;TG;triglyc;cholesterol;LDL_C;TG;triglyc;cholesterol;LDL_C;triglyc;cholesterol;LDL_C;triglyc;cholesterol;LDL_C;TG;triglyc;cholesterol;LDL_C;triglyc;cholesterol;LDL_C;triglyc;cholesterol;LDL_C;TG;triglyc;cholesterol;LDL_C;triglyc;cholesterol;LDL_C;triglyc;cholesterol;LDL_C;triglyc;cholesterol;LDL_C;triglyc;cholesterol;LDL_C;TG;triglyc;cholesterol;LDL_C;triglyc;cholesterol;LDL_C;TG;triglyc;cholesterol;LDL_C;TG;triglyc;cholesterol;LDL_C;triglyc;cholesterol;LDL_C;triglyc;cholesterol;LDL_C;triglyc;cholesterol;LDL_C;TG;triglyc;cholesterol;LDL_C;TG;triglyc;cholesterol;LDL_C;triglyc;cholesterol;LDL_C;TG;triglyc;cholesterol;LDL_C;triglyc;cholesterol;LDL_C;triglyc;cholesterol;LDL_C;triglyc;cholesterol;LDL_C;triglyc;cholesterol;LDL_C;TG;triglyc;cholesterol;LDL_C;triglyc;cholesterol;LDL_C;triglyc;cholesterol;LDL_C;triglyc;cholesterol;LDL_C;triglyc;cholesterol;LDL_C;TG;triglyc;cholesterol;LDL_C;TG;triglyc;cholesterol;LDL_C;triglyc;cholesterol;LDL_C;TG;triglyc;cholesterol;LDL_C;TG;triglyc;cholesterol;LDL_C;TG;triglyc;cholesterol;LDL_C;TG;triglyc;cholesterol;LDL_C;triglyc;cholesterol;LDL_C;triglyc;cholesterol;LDL_C;TC;TG;triglyc;cholesterol;LDL_C;triglyc;cholesterol;LDL_C;triglyc;cholesterol;LDL_C;TG;triglyc;cholesterol;LDL_C;triglyc;cholesterol;LDL_C;triglyc;cholesterol;LDL_C;triglyc;cholesterol;LDL_C;triglyc;cholesterol;triglyc;cholesterol;LDL_C;triglyc;cholesterol;LDL_C;triglyc;cholesterol;LDL_C;TG;triglyc;cholesterol;LDL_C;triglyc;cholesterol;LDL_C;TG;triglyc;cholesterol;triglyc;cholesterol;LDL_C;triglyc;cholesterol;LDL_C;triglyc;cholesterol;LDL_C;triglyc;cholesterol;LDL_C;TG;triglyc;cholesterol;LDL_C;triglyc;cholesterol;triglyc;cholesterol;TG;triglyc;cholesterol;triglyc;cholesterol;TG;triglyc;cholesterol;TG;triglyc;cholesterol;triglyc;cholesterol;triglyc;cholesterol;cholesterol;triglyc;triglyc;cholesterol;TG;triglyc;cholesterol;LDL_C;triglyc;cholesterol;LDL_C;triglyc;cholesterol;LDL_C;TG;triglyc;cholesterol;LDL_C;triglyc;cholesterol;LDL_C;TG;triglyc;cholesterol;LDL_C;TG;triglyc;cholesterol;LDL_C;TG;triglyc;cholesterol;LDL_C;triglyc;cholesterol;LDL_C;TG;triglyc;cholesterol;triglyc;cholesterol;LDL_C;TG;triglyc;cholesterol;LDL_C;TG;triglyc;cholesterol;LDL_C;TG;triglyc;cholesterol;LDL_C;TG;triglyc;cholesterol;LDL_C;triglyc;cholesterol;LDL_C;TG;triglyc;cholesterol;LDL_C;TG;triglyc;cholesterol;LDL_C;TC;TG;triglyc;cholesterol;LDL_C;TG;triglyc;cholesterol;LDL_C;TG;triglyc;cholesterol;LDL_C;triglyc;cholesterol;LDL_C;TG;triglyc;cholesterol;LDL_C;triglyc;cholesterol;LDL_C;triglyc;cholesterol;LDL_C;triglyc;cholesterol;LDL_C;triglyc;cholesterol;LDL_C;triglyc;cholesterol;LDL_C;triglyc;cholesterol;LDL_C;TC;TG;triglyc;cholesterol;LDL;LDL_C;TC;TG;triglyc;cholesterol;LDL_C;TG;triglyc;cholesterol;LDL_C;TG;triglyc;cholesterol;LDL_C;triglyc;cholesterol;LDL_C;triglyc;cholesterol;LDL_C;triglyc;cholesterol;LDL_C;TG;triglyc;cholesterol;LDL_C;TC;TG;triglyc;cholesterol;LDL_C;TC;TG;triglyc;cholesterol;LDL_C;triglyc;cholesterol;LDL_C;triglyc;cholesterol;LDL_C;triglyc;cholesterol;LDL_C;triglyc;cholesterol;LDL_C;TC;TG;triglyc;cholesterol;LDL_C;triglyc;cholesterol;LDL_C;triglyc;cholesterol;LDL_C;triglyc;cholesterol;LDL_C;triglyc;cholesterol;LDL_C;triglyc;cholesterol;LDL_C;TC;TG;triglyc;cholesterol;LDL_C;triglyc;cholesterol;LDL_C;triglyc;cholesterol;LDL_C;TC;TG;triglyc;cholesterol;LDL_C;TC;TG;triglyc;cholesterol;LDL_C;triglyc;cholesterol;LDL_C;triglyc;cholesterol;LDL_C;triglyc;cholesterol;LDL_C;TC;TG;triglyc;cholesterol;LDL_C;triglyc;cholesterol;LDL_C;TC;TG;triglyc;cholesterol;LDL_C;triglyc;cholesterol;LDL_C;triglyc;cholesterol;LDL_C;TC;TG;triglyc;cholesterol;LDL_C;triglyc;cholesterol;LDL_C;TC;TG;triglyc;cholesterol;LDL_C;TC;TG;triglyc;cholesterol;LDL_C;TC;TG;triglyc;cholesterol;LDL_C;TC;TG;triglyc;cholesterol;LDL_C;TC;TG;triglyc;cholesterol;LDL_C;triglyc;cholesterol;LDL_C;TC;TG;triglyc;cholesterol;LDL_C;TC;TG;triglyc;cholesterol;LDL_C;TC;TG;triglyc;cholesterol;LDL_C;triglyc;cholesterol;LDL_C;triglyc;cholesterol;LDL_C;TC;TG;triglyc;cholesterol;LDL_C;TC;TG;triglyc;cholesterol;LDL_C;triglyc;cholesterol;LDL_C;TC;TG;triglyc;cholesterol;LDL_C;triglyc;cholesterol;LDL_C;triglyc;cholesterol;LDL_C;TC;TG;triglyc;cholesterol;LDL_C;triglyc;cholesterol;LDL_C;triglyc;cholesterol;LDL_C;TC;TG;triglyc;cholesterol;LDL_C;TC;TG;triglyc;cholesterol;LDL_C;TC;TG;triglyc;cholesterol;LDL_C;TC;TG;triglyc;cholesterol;LDL_C;TC;TG;triglyc;cholesterol;LDL_C;TC;TG;triglyc;cholesterol;LDL_C;triglyc;cholesterol;LDL_C;triglyc;cholesterol;LDL_C;triglyc;	UKBB;UKBB;UKBB;UKBB;UKBB;UKBB;UKBB;UKBB;UKBB;UKBB;Willer_et_al_2013;UKBB;UKBB;UKBB;Willer_et_al_2013;Willer_et_al_2013;UKBB;UKBB;UKBB;Willer_et_al_2013;UKBB;UKBB;UKBB;UKBB;UKBB;UKBB;UKBB;UKBB;UKBB;Willer_et_al_2013;UKBB;UKBB;UKBB;UKBB;UKBB;UKBB;Willer_et_al_2013;UKBB;UKBB;UKBB;UKBB;UKBB;UKBB;UKBB;UKBB;UKBB;UKBB;UKBB;UKBB;UKBB;UKBB;UKBB;Willer_et_al_2013;UKBB;UKBB;UKBB;UKBB;UKBB;Willer_et_al_2013;UKBB;UKBB;UKBB;UKBB;UKBB;UKBB;UKBB;UKBB;UKBB;UKBB;UKBB;UKBB;Willer_et_al_2013;UKBB;UKBB;UKBB;UKBB;UKBB;UKBB;UKBB;UKBB;UKBB;UKBB;UKBB;UKBB;Willer_et_al_2013;Willer_et_al_2013;UKBB;UKBB;UKBB;UKBB;UKBB;Willer_et_al_2013;UKBB;UKBB;UKBB;UKBB;UKBB;UKBB;UKBB;UKBB;UKBB;Willer_et_al_2013;UKBB;UKBB;UKBB;Willer_et_al_2013;UKBB;UKBB;UKBB;Willer_et_al_2013;UKBB;UKBB;UKBB;UKBB;UKBB;UKBB;UKBB;UKBB;UKBB;UKBB;UKBB;UKBB;Willer_et_al_2013;UKBB;UKBB;UKBB;Willer_et_al_2013;UKBB;UKBB;UKBB;Willer_et_al_2013;UKBB;UKBB;UKBB;Willer_et_al_2013;UKBB;UKBB;UKBB;UKBB;UKBB;UKBB;UKBB;UKBB;Willer_et_al_2013;UKBB;UKBB;UKBB;UKBB;UKBB;UKBB;Willer_et_al_2013;UKBB;UKBB;UKBB;UKBB;UKBB;UKBB;UKBB;Willer_et_al_2013;UKBB;UKBB;UKBB;UKBB;UKBB;UKBB;UKBB;UKBB;UKBB;UKBB;UKBB;UKBB;UKBB;UKBB;UKBB;UKBB;UKBB;UKBB;UKBB;UKBB;UKBB;UKBB;UKBB;UKBB;UKBB;UKBB;UKBB;UKBB;UKBB;UKBB;Willer_et_al_2013;UKBB;UKBB;UKBB;UKBB;UKBB;UKBB;UKBB;Willer_et_al_2013;UKBB;UKBB;UKBB;UKBB;UKBB;UKBB;UKBB;UKBB;UKBB;UKBB;UKBB;UKBB;UKBB;UKBB;Willer_et_al_2013;UKBB;UKBB;UKBB;UKBB;UKBB;UKBB;UKBB;UKBB;UKBB;Willer_et_al_2013;UKBB;UKBB;UKBB;UKBB;UKBB;UKBB;UKBB;UKBB;UKBB;UKBB;UKBB;UKBB;Willer_et_al_2013;Willer_et_al_2013;UKBB;UKBB;UKBB;Willer_et_al_2013;UKBB;UKBB;UKBB;UKBB;Willer_et_al_2013;UKBB;UKBB;UKBB;UKBB;UKBB;Willer_et_al_2013;UKBB;UKBB;UKBB;Willer_et_al_2013;UKBB;UKBB;UKBB;UKBB;UKBB;UKBB;UKBB;UKBB;UKBB;UKBB;UKBB;UKBB;UKBB;UKBB;UKBB;Willer_et_al_2013;UKBB;UKBB;UKBB;Willer_et_al_2013;UKBB;UKBB;UKBB;Willer_et_al_2013;UKBB;UKBB;UKBB;UKBB;UKBB;UKBB;UKBB;UKBB;UKBB;UKBB;UKBB;UKBB;UKBB;UKBB;UKBB;Willer_et_al_2013;Willer_et_al_2013;UKBB;UKBB;UKBB;Willer_et_al_2013;UKBB;UKBB_	2:27730940;2:27550967;2:27741237;2:27851918;2:27558252;2:27556721;2:27656822;2:27801493;2:27742603;2:27801759	rs1260326;rs1049817;rs780094;rs3749147;rs11684134;rs3739095;rs3214499;rs1919127;rs780093;rs1919128	27730940;27742603;27140022;27152874;27730940;27598097;27730940;27508073;27508073;27508073;27508073;27508073;27532958;27508073;27508073;27423411;27518370;27508073;27508073;27518370;27730940;27730940;27730940;27730940;27730940;27730940;27822283;27910706;27789861;27851918;27802805;27824168;27801493;27801759;27730940;27801493;27801759;27730940;27730940;27855397;27730940;27731212;27822283;27824168;28066122;27789861;27802805;27730940;27730940;27822283;27556721;27851918;27824168;27822283;27801493;27789861;27802805;27556721;27801759;27789861;27802805;27824168;27822283;27731212;27824168;27801759;27822283;27801493;27550967;27550967;27789861;27802805;27731212;27824168;27789861;27855397;27822283;27730940;27802805;27824168;27851918;27789861;27656822;27801493;27801759;27855397;27558252;27730940;27730940;27730940;27730940;27730940;27742603;27730940;27730940;27730940;27730940;27730940;27730940;27598097;27730940;27741237;27741237;27741237;27741237;27741237;27591804;27741237;27741237;27741237;27423913;27929023;27591804;27591804;27591804;27491111;27741237;27907444;27747949;27579172;27423913;27591804;27516290;27590666;27368588;27611454;27326067;27274073;28019824;27423913;27539201;27594397;27423913;27933601;27152874;27591804;27612840;27470531;27152874;27579172;27192107;27657681;27323963;27907444;27594397;27712829;27323963;27125195;27929023;27547247;27779319;27929023;27591804;27125195;27747949;27594397;27539201;27594397;27408040;27365592;28043391;27579172;27579172;27152874;27368588;27152874;27516290;27594397;27539201;27907444;27594397;27747949;27539201;27929023;27125195;27152874;27176094;27526463;27519736;27518370;27519736;27519736;27508073;27508073;	rs1260326;rs780093;rs877273;rs1371614;rs1260326;-;-;rs1260326;rs1260326;rs1260326;rs1260326;rs1260326;rs4665987;rs1260326;rs1260326;rs149217485;rs780094;rs1260326;rs1260326;rs780094;rs1260326;rs1260326;rs1260326;rs1260326;rs1260326;rs1260326;rs78378018;rs13023094;rs965813;rs3749147;rs3811644;rs56725354;rs1919127;rs1919128;rs1260326;rs1919127;rs1919128;rs1260326;rs1260326;rs10173720;rs1260326;rs3817588;rs78378018;rs56725354;rs74446114;rs965813;rs3811644;rs1260326;rs1260326;rs78378018;rs3739095;rs3749147;rs56725354;rs78378018;rs1919127;rs965813;rs3811644;rs3739095;rs1919128;rs965813;rs3811644;rs56725354;rs78378018;rs3817588;rs56725354;rs1919128;rs78378018;rs1919127;rs1049817;rs1049817;rs965813;rs3811644;rs3817588;rs56725354;rs965813;rs10173720;rs78378018;rs1260326;rs3811644;rs56725354;rs3749147;rs965813;rs3214499;rs1919127;rs1919128;rs10173720;rs11684134;rs1260326;rs1260326;rs1260326;rs1260326;rs1260326;rs780093;rs1260326;rs1260326;rs1260326;rs1260326;rs1260326;rs1260326;rs4665972;rs1260326;rs780094;rs780094;rs780094;rs780094;rs780094;rs80051818;rs780094;rs780094;rs780094;Affx-36290529;rs35315097;rs80051818;rs80051818;rs80051818;rs11682713;rs780094;rs77532628;rs71441083;rs73921514;Affx-36290529;rs80051818;rs74564095;rs41288829;rs28489942;rs114439706;rs116170113;rs72808941;rs114308869;Affx-36290529;rs76898938;rs76476582;Affx-36290529;rs76870318;rs1371614;rs80051818;rs1647280;rs75252677;rs1371614;rs73921514;rs76471230;rs77005271;rs76649658;rs77532628;rs76476582;rs149117895;rs76649658;rs62128447;rs35315097;rs76164683;rs115960647;rs35315097;rs80051818;rs62128447;rs71441083;rs76476582;rs76898938;rs76476582;rs77585907;rs35803469;rs74994332;rs73921514;rs73921514;rs1371614;rs28489942;rs1371614;rs74564095;rs76476582;rs76898938;rs77532628;rs76476582;rs71441083;rs76898938;rs35315097;rs62128447;rs1371614;rs115268969;rs116708757;rs780093;rs780094;rs780093;rs780093;rs1260326;rs1260326;	FG;FG;FG;FG;2hGlu;triglyceride_measurement;triglyceride_measurement;Serum_albumin_level;Serum_albumin_level;Serum_albumin_level;Glomerular_filtration_rate;Total_cholesterol_levels;Creatinine_levels;Serum_albumin_level;Triglyceride_levels;Triglyceride_levels;LDL_cholesterol;Total_cholesterol_levels;Triglycerides;Plasma_omega-3_polyunsaturated_fatty_acid_levels_(docosapentaenoic_acid);Total_TG;Ala;ApoB;Glycoproteins;MUFA;XXL-VLDL-P;Total_TG;Total_TG;Total_TG;Total_TG;Total_TG;Total_TG;Ala;Ala;Ile;Total_TG;Total_TG;Pyruvate;Leu;Total_TG;VLDL-C;Total_TG;MUFA;MUFA;Total_TG;MUFA;MUFA;Total_cholesterol;SFA;XXL-VLDL-P;Total_TG;Ala;Leu;Leu;ApoB;Leu;Leu;Ala;ApoB;XXL-VLDL-P;XXL-VLDL-P;XXL-VLDL-P;ApoB;ApoB;ApoB;Glycoproteins;Ile;Glycoproteins;Total_TG;Ala;ApoB;ApoB;MUFA;Ile;Ile;Leu;VLDL-C;Gln;Ile;VLDL-C;ApoB;VLDL-C;Total_TG;XXL-VLDL-P;XXL-VLDL-P;MUFA;Total_TG;PC_aa_C32:2;Alanine;PC_aa_C40:5;lysoPC_a_C14:0;Creatinine;Histidine;lysoPC_a_C16:1;PC_aa_C34:3;PC_aa_C32:1;PC_aa_C34:4;lysoPC_a_C16:0;PC_aa_C36:6;PC_ae_C38:1;PC_aa_C34:1;Triglycerides;Apolipoprotein_B;Cholesterol;Albumin;LDL_cholesterol;Triglycerides;Creatinine;eGFR;Glucose;Triglycerides;Triglycerides;Albumin;Cholesterol;Apolipoprotein_B;Triglycerides;Apolipoprotein_A;Triglycerides;Triglycerides;Triglycerides;Apolipoprotein_B;LDL_cholesterol;Triglycerides;Triglycerides;Triglycerides;Triglycerides;Triglycerides;Triglycerides;Triglycerides;Cholesterol;Triglycerides;Triglycerides;LDL_cholesterol;Triglycerides;Triglycerides;Glucose;Triglycerides;Triglycerides;Glucose;Apolipoprotein_B;Triglycerides;Triglycerides;Triglycerides;Apolipoprotein_B;Cholesterol;Triglycerides;Cholesterol;Triglycerides;Cholesterol;Triglycerides;Triglycerides;Apolipoprotein_B;Apolipoprotein_A;Cholesterol;Apolipoprotein_B;Creatinine;Cholesterol;eGFR;Triglycerides;Triglycerides;Triglycerides;Cholesterol;LDL_cholesterol;Creatinine;Apolipoprotein_B;eGFR;Apolipoprotein_B;Apolipoprotein_B;Apolipoprotein_B;Cholesterol;Albumin;Cholesterol;Albumin;LDL_cholesterol;Apolipoprotein_B;Cholesterol;Triglycerides;Triglycerides;Estimated_glomerular_filtration_rate;Estimated_glomerular_filtration_rate;Estimated_glomerular_filtration_rate;Palmitic_acid_(16:0)_levels;Plasma_lactate_levels;Plasma_lactate_levels;	Chen_et_al.;Chen_et_al.;Chen_et_al.;Chen_et_al.;Chen_et_al.;Davis_et_al.;Davis_et_al.;Franceschini_et_al.;Franceschini_et_al.;Franceschini_et_al.;Kanai_et_al.;Kanai_et_al.;Kanai_et_al.;Kanai_et_al.;Kanai_et_al.;Kanai_et_al.;Klarin_et_al.;Klarin_et_al.;Klarin_et_al.;Lemaitre_et_al._(2011);Locke_et_al.;Locke_et_al.;Locke_et_al.;Locke_et_al.;Locke_et_al.;Locke_et_al.;Locke_et_al.;Locke_et_al.;Locke_et_al.;Locke_et_al.;Locke_et_al.;Locke_et_al.;Locke_et_al.;Locke_et_al.;Locke_et_al.;Locke_et_al.;Locke_et_al.;Locke_et_al.;Locke_et_al.;Locke_et_al.;Locke_et_al.;Locke_et_al.;Locke_et_al.;Locke_et_al.;Locke_et_al.;Locke_et_al.;Locke_et_al.;Locke_et_al.;Locke_et_al.;Locke_et_al.;Locke_et_al.;Locke_et_al.;Locke_et_al.;Locke_et_al.;Locke_et_al.;Locke_et_al.;Locke_et_al.;Locke_et_al.;Locke_et_al.;Locke_et_al.;Locke_et_al.;Locke_et_al.;Locke_et_al.;Locke_et_al.;Locke_et_al.;Locke_et_al.;Locke_et_al.;Locke_et_al.;Locke_et_al.;Locke_et_al.;Locke_et_al.;Locke_et_al.;Locke_et_al.;Locke_et_al.;Locke_et_al.;Locke_et_al.;Locke_et_al.;Locke_et_al.;Locke_et_al.;Locke_et_al.;Locke_et_al.;Locke_et_al.;Locke_et_al.;Locke_et_al.;Locke_et_al.;Locke_et_al.;Locke_et_al.;Lotta_et_al.;Lotta_et_al.;Lotta_et_al.;Lotta_et_al.;Lotta_et_al.;Lotta_et_al.;Lotta_et_al.;Lotta_et_al.;Lotta_et_al.;Lotta_et_al.;Lotta_et_al.;Lotta_et_al.;Lotta_et_al.;Lotta_et_al.;Sinnott-Armstrong_et_al.;Sinnott-Armstrong_et_al.;Sinnott-Armstrong_et_al.;Sinnott-Armstrong_et_al.;Sinnott-Armstrong_et_al.;Sinnott-Armstrong_et_al.;Sinnott-Armstrong_et_al.;Sinnott-Armstrong_et_al.;Sinnott-Armstrong_et_al.;Sinnott-Armstrong_et_al.;Sinnott-Armstrong_et_al.;Sinnott-Armstrong_et_al.;Sinnott-Armstrong_et_al.;Sinnott-Armstrong_et_al.;Sinnott-Armstrong_et_al.;Sinnott-Armstrong_et_al.;Sinnott-Armstrong_et_al.;Sinnott-Armstrong_et_al.;Sinnott-Armstrong_et_al.;Sinnott-Armstrong_et_al.;Sinnott-Armstrong_et_al.;Sinnott-Armstrong_et_al.;Sinnott-Armstrong_et_al.;Sinnott-Armstrong_et_al.;Sinnott-Armstrong_et_al.;Sinnott-Armstrong_et_al.;Sinnott-Armstrong_et_al.;Sinnott-Armstrong_et_al.;Sinnott-Armstrong_et_al.;Sinnott-Armstrong_et_al.;Sinnott-Armstrong_et_al.;Sinnott-Armstrong_et_al.;Sinnott-Armstrong_et_al.;Sinnott-Armstrong_et_al.;Sinnott-Armstrong_et_al.;Sinnott-Armstrong_et_al.;Sinnott-Armstrong_et_al.;Sinnott-Armstrong_et_al.;Sinnott-Armstrong_et_al.;Sinnott-Armstrong_et_al.;Sinnott-Armstrong_et_al.;Sinnott-Armstrong_et_al.;Sinnott-Armstrong_et_al.;Sinnott-Armstrong_et_al.;Sinnott-Armstrong_et_al.;Sinnott-Armstrong_et_al.;Sinnott-Armstrong_et_al.;Sinnott-Armstrong_et_al.;Sinnott-Armstrong_et_al.;Sinnott-Armstrong_et_al.;Sinnott-Armstrong_et_al.;Sinnott-Armstrong_et_al.;Sinnott-Armstrong_et_al.;Sinnott-Armstrong_et_al.;Sinnott-Armstrong_et_al.;Sinnott-Armstrong_et_al.;Sinnott-Armstrong_et_al.;Sinnott-Armstrong_et_al.;Sinnott-Armstrong_et_al.;Sinnott-Armstrong_et_al.;Sinnott-Armstrong_et_al.;Sinnott-Armstrong_et_al.;Sinnott-Armstrong_et_al.;Sinnott-Armstrong_et_al.;Sinnott-Armstrong_et_al.;Sinnott-Armstrong_et_al.;Sinnott-Armstrong_et_al.;Sinnott-Armstrong_et_al.;Sinnott-Armstrong_et_al.;Sinnott-Armstrong_et_al.;Sinnott-Armstrong_et_al.;Sinnott-Armstrong_et_al.;Sinnott-Armstrong_et_al.;Sinnott-Armstrong_et_al.;Sinnott-Armstrong_et_al.;Sinnott-Armstrong_et_al.;Sinnott-Armstrong_et_al.;Wuttke_et_al.;Wuttke_et_al.;Wuttke_et_al.;Wu_et_al.;Tin_et_al;Tin_et_al;
