## Supplementary Tables S1-S11 for "Genome-wide characterization of circulating metabolic biomarkers reveals substantial pleiotropy and novel disease pathways" (part 65 of 356)

### Sheet: TableS5_all_lead_SNP_assoc (continued)
Table S5. Significant lead SNP – metabolic trait associations.
2_2	2	26438494	29162228	Ala	27730940	2:27730940:C:T	rs1260326	t	c	0.3817	0.104443	0.00416416	7.95e-139	138.1	31	3.828e-10	No	GCKR	GCKR	Biology	189	Ala;Alb;ApoA1;ApoB;ApoBbyApoA1;Cit;CLA;Crea;DAG;DAGbyTG;DHA;EstC;FALen;FAw3;FAw6;FAw6byFA;Gln;Glol;GlycA;HDL3-C;HDL-D;HDL-TG;His;IDL-C_percent;IDL-FC_percent;IDL-L;IDL-P;IDL-PL_percent;IDL-TG;IDL-TG_percent;Ile;LA;LAbyFA;Lac;LDL-C;LDL-D;LDL-TG;Leu;L-HDL-C;L-HDL-CE;L-HDL-CE_percent;L-HDL-C_percent;L-HDL-FC;L-HDL-FC_percent;L-HDL-L;L-HDL-P;L-HDL-PL;L-HDL-PL_percent;L-HDL-TG_percent;L-LDL-CE;L-LDL-FC_percent;L-LDL-L;L-LDL-P;L-LDL-PL;L-LDL-TG;L-LDL-TG_percent;L-VLDL-C;L-VLDL-CE;L-VLDL-CE_percent;L-VLDL-C_percent;L-VLDL-FC;L-VLDL-FC_percent;L-VLDL-L;L-VLDL-P;L-VLDL-PL;L-VLDL-TG;L-VLDL-TG_percent;M-HDL-C;M-HDL-CE;M-HDL-CE_percent;M-HDL-C_percent;M-HDL-FC;M-HDL-L;M-HDL-P;M-HDL-PL;M-HDL-TG;M-HDL-TG_percent;M-LDL-C;M-LDL-C_percent;M-LDL-FC;M-LDL-FC_percent;M-LDL-L;M-LDL-P;M-LDL-PL;M-LDL-TG;M-LDL-TG_percent;MUFA;MUFAbyFA;M-VLDL-C;M-VLDL-CE;M-VLDL-CE_percent;M-VLDL-C_percent;M-VLDL-FC;M-VLDL-FC_percent;M-VLDL-L;M-VLDL-P;M-VLDL-PL;M-VLDL-PL_percent;M-VLDL-TG;M-VLDL-TG_percent;PC;PUFA;PUFAbyFA;Pyr;Remnant-C;Serum-C;Serum-TG;SFA;S-HDL-C;S-HDL-CE_percent;S-HDL-C_percent;S-HDL-FC;S-HDL-FC_percent;S-HDL-L;S-HDL-P;S-HDL-PL;S-HDL-TG;S-HDL-TG_percent;S-LDL-C;S-LDL-C_percent;S-LDL-FC;S-LDL-FC_percent;S-LDL-L;S-LDL-P;S-LDL-PL;S-LDL-TG;S-LDL-TG_percent;S-VLDL-C;S-VLDL-CE;S-VLDL-CE_percent;S-VLDL-C_percent;S-VLDL-FC;S-VLDL-L;S-VLDL-P;S-VLDL-PL;S-VLDL-PL_percent;S-VLDL-TG;S-VLDL-TG_percent;TGbyPG;TotCho;TotFA;TotPG;UnsatDeg;Val;VLDL-C;VLDL-D;VLDL-TG;XL-HDL-CE_percent;XL-HDL-C_percent;XL-HDL-FC;XL-HDL-FC_percent;XL-HDL-L;XL-HDL-P;XL-HDL-PL;XL-HDL-PL_percent;XL-HDL-TG;XL-HDL-TG_percent;XL-VLDL-C;XL-VLDL-CE;XL-VLDL-CE_percent;XL-VLDL-C_percent;XL-VLDL-FC;XL-VLDL-FC_percent;XL-VLDL-L;XL-VLDL-P;XL-VLDL-PL;XL-VLDL-TG;XL-VLDL-TG_percent;XS-VLDL-C;XS-VLDL-CE_percent;XS-VLDL-C_percent;XS-VLDL-FC;XS-VLDL-FC_percent;XS-VLDL-L;XS-VLDL-P;XS-VLDL-PL;XS-VLDL-PL_percent;XS-VLDL-TG;XS-VLDL-TG_percent;XXL-VLDL-C;XXL-VLDL-CE;XXL-VLDL-CE_percent;XXL-VLDL-FC;XXL-VLDL-FC_percent;XXL-VLDL-L;XXL-VLDL-P;XXL-VLDL-PL;XXL-VLDL-PL_percent;XXL-VLDL-TG;	1	region_2_2_locus_1	missense_variant,splice_region_variant	NA	NA	NA	CHOLELITH_BROAD (p=9.8107e-12); DIABETES_FG (p=1.74985e-13); DM_OTHER_WIDE (p=2.69153e-11); E4_DIABETES (p=1.37658e-13); E4_DM2 (p=4.71846e-14); E4_DM2NASCOMP (p=4.28351e-11); E4_DM2NOCOMP (p=1.55754e-10); E4_DM2_STRICT (p=5.79429e-13); E4_HYPERLIPMIX (p=7.94145e-11); E4_LIPOPROT (p=1.28849e-10); GEST_DIABETES (p=3.16155e-11); GOUT (p=5.07189e-10); K11_CHOLECYSTECTOMY (p=4.72389e-13); K11_CHOLELITH (p=5.60661e-12); K11_GALLBILPANC (p=1.99719e-10); KELA_DIAB_INSUL (p=1.20119e-10); KELA_DIAB_INSUL_EXMORE (p=6.34308e-12); M13_GOUT (p=5.49629e-10); O15_ICP (p=1.65844e-14); O15_ICP_WIDE (p=1.83696e-17); O15_PREG_DM (p=5.05941e-11); RX_STATIN (p=3.25837e-25); T2D (p=4.70435e-13); T2D_INCLAVO (p=3.52209e-13); T2D_WIDE (p=1.62357e-09);	Granulocyte count (Astle W 2016); Granulocyte percentage of myeloid white cells (Astle W 2016); Hematocrit (Astle W 2016); High light scatter percentage of red cells (Astle W 2016); High light scatter reticulocyte count (Astle W 2016); Lymphocyte count (Astle W 2016); Monocyte percentage of white cells (Astle W 2016); Myeloid white cell count (Astle W 2016); Neutrophil count (Astle W 2016); Platelet count (Astle W 2016); Plateletcrit (Astle W 2016); Red blood cell count (Astle W 2016); Red cell distribution width (Astle W 2016); Reticulocyte count (Astle W 2016); Reticulocyte fraction of red cells (Astle W 2016); Sum basophil neutrophil counts (Astle W 2016); Sum neutrophil eosinophil counts (Astle W 2016); White blood cell count (Astle W 2016); DPA 22:5n3 (Lemaitre RN 2011); Palmitoleic acid 16:1n7 (Wu JH 2013); log eGFR creatinine in non diabetics (CKDGen 2016); log eGFR creatinine (CKDGen 2010); log eGFR creatinine (CKDGen 2016); Type II diabetes (DIAGRAM 2015); Height (GIANT 2014); Height (GIANT 2017); Height (GIANT 2017); Total cholesterol (GLGC 2013); Total cholesterol (GLGC 2010); Triglycerides (GLGC 2013); Triglycerides (GLGC 2010); 2 hour glucose (MAGIC 2010); 2 hour glucose tolerance test (MAGIC 2012); APOA1 assay lipoprotein fraction concentration (Chasman DI 2009); APOA1 assay lipoprotein fraction concentration in fasting sample (Chasman DI 2009); APOC3 apolipoprotein C III (Kathiresan S 2008); Albumin (Kamatani Y 2010); C reactive protein (Dehghan A 2011); C reactive protein (GUGC 2012); C reactive protein (Shah 2013); FVII (Taylor 2011); FVII activity (Taylor 2011); FVII in plasma (Smith NL 2010); Fasting blood glucose (MAGIC 2010); Fasting blood glucose (MAGIC 2010); Fasting blood glucose (MAGIC 2012); Fasting blood glucose (GUGC 2012); Fasting insulin (MAGIC 2012); Gamma glutamyl transferase (Chambers JC 2011); HDL cholesterol mean size lipoprotein fraction concentration (Chasman DI 2009); HDL cholesterol small lipoprotein fraction concentration (Chasman DI 2009); HDL cholesterol total lipoprotein fraction concentration (Chasman DI 2009); HDL cholesterol total lipoprotein fraction concentration in fasting sample (Chasman DI 2009); Hypertriglyceridemia (Johansen CT 2010); Hypertriglyceridemia (Weissglas Volkov D 2013); IFT172 expression in Lymphocytes lymphoblastoid cell lines tissue (CKDGen 2010); IFT172 gene expression in adipose tissue (Chambers JC 2011); IFT172 gene expression in human liver (GLGC 2010); IFT172 gene expression in human omental fat (GLGC 2010); IFT172 gene expression in liver (Chambers JC 2011); IFT172 gene expression in peripheral blood leucocytes (Chambers JC 2011); IFT172 trancript levels in human subcutaneous fat (GLGC 2010); Lipoprotein associated phospholipase A2 mass Lp2 (Chu AY 2012); Metabolic syndrome domains Elevated plasma glucose (Avery 2011); Metabolic syndrome domains Multivariate analysis (Avery 2011); Plasma C reactive protein female (Ridker PM 2008); Plasma docosapentaenoic acid levels (Lemaitre RN 2011); Plasma palmitoleic acid (Wu JH 2013); Plasma protein C levels (Tang W 2010); Platelet count PLT (Gieger C 2011); Serum albumin (Osman W 2012); Serum albumin (Franceschini N 2012); Serum creatinine (CKDGen 2010); Serum creatinine estimated glomerular filtration rate eGFR (CKDGen 2010); Serum creatinine estimated glomerular filtration rate eGFR (Pattaro C 2012); Serum creatinine estimated glomerular filtration rate eGFR age 65 (Pattaro C 2012); Serum creatinine estimated glomerular filtration rate eGFR females (Pattaro C 2012); Serum creatinine estimated glomerular filtration rate eGFR no diabetes (CKDGen 2010); Serum creatinine estimated glomerular filtration rate eGFR no hypertension (CKDGen 2010); Serum creatinine estimated glomerular filtration rate eGFR without diabetes (Pattaro C 2012); Serum creatinine estimated glomerular filtration rate eGFR without hypertension (Pattaro C 2012); Serum urate (Yang Q 2010); Serum urate (Tin A 2011); Serum urate (GUGC 2012); Total cholesterol (Barber M 2010); Total cholesterol (GLGC 2010); Total cholesterol (Asselbergs 2012); Triglycerides (Willer CJ 2008); Triglycerides (Chambers JC 2008); Triglycerides (Kathiresan S 2008); Triglycerides (Aulchenko YS 2008); Triglycerides (Kamatani Y 2010); Triglycerides (GLGC 2010); Triglycerides (Middelberg RP 2011); Triglycerides (Musunuru 2012); Triglycerides (Asselbergs 2012); Triglycerides (Elbers 2012); Triglycerides (Weissglas Volkov D 2013); Triglycerides by NMR lipoprotein fraction (Chasman DI 2009); Triglycerides by NMR lipoprotein fraction in fasting sample (Chasman DI 2009); Triglycerides change with statins (Barber M 2010); Triglycerides females (Musunuru 2012); Triglycerides in females (Asselbergs 2012); Triglycerides in males (Asselbergs 2012); Triglycerides lipoprotein fraction (Chasman DI 2009); Triglycerides lipoprotein fraction in fasting sample (Chasman DI 2009); Triglycerides ln (Chasman 2008); Triglycerides ln (Asselbergs 2012); Triglycerides males (Musunuru 2012); Triglycerides mmoll (Sabatti C 2008); Uric acid (Kolz M 2009); VLDL cholesterol large lipoprotein fraction concentration (Chasman DI 2009); VLDL cholesterol large lipoprotein fraction concentration in fasting sample (Chasman DI 2009); VLDL cholesterol mean size lipoprotein fraction concentration (Chasman DI 2009); VLDL cholesterol mean size lipoprotein fraction concentration in fasting sample (Chasman DI 2009); VLDL cholesterol medium lipoprotein fraction concentration (Chasman DI 2009); VLDL cholesterol medium lipoprotein fraction concentration in fasting sample (Chasman DI 2009); VLDL cholesterol total lipoprotein fraction concentration (Chasman DI 2009); Serum urate (GUGC 2012); Fasting glucose (MAGIC 2012); Fasting glucose (MAGIC 2010); log Fasting insulin (MAGIC 2012); log Fasting insulin adjusted for BMI (MAGIC 2012); Alcohol consumption (Clarke TK 2017); Alcohol consumption in current drinkers (Clarke TK 2017); Blood metabolite levels (Shin SY 2014); Blood metabolite levels (Shin SY 2014); Blood metabolite levels (Korostishevsky M 2015); Blood metabolite ratios (Shin SY 2014); C reactive protein levels (Dehghan A 2011); C reactive protein levels or total cholesterol levels pleiotropy (Ligthart S 2016); C reactive protein levels or triglyceride levels pleiotropy (Ligthart S 2016); Cardiovascular disease risk factors (Middelberg RP 2011); Cholesterol total (GLGC 2010); Cholesterol total (GLGC 2013); Cholesterol total (Surakka I 2015); Chronic kidney disease (CKDGen 2010); Crohns disease (de Lange KM 2017); Glomerular filtration rate (Mahajan A 2016); Glomerular filtration rate creatinine (CKDGen 2016); Glomerular filtration rate in non diabetics creatinine (CKDGen 2016); Glycemic traits pregnancy (Hayes MG 2013); Glycemic traits pregnancy (Hayes MG 2013); Gout (Matsuo H 2015); Gout (Nakayama A 2016); Granulocyte count (Astle W 2016); Hematocrit (Astle W 2016); Hematological and biochemical traits (Kamatani Y 2010); High light scatter reticulocyte percentage of red cells (Astle W 2016); Hypertriglyceridemia (Johansen CT 2010); Hypertriglyceridemia (Weissglas Volkov D 2013); Inflammatory bowel disease (IBDGC 2015); Lipid metabolism phenotypes (Chasman DI 2009); Lipid metabolism phenotypes (Chasman DI 2009); Lipid metabolism phenotypes (Chasman DI 2009); Lipid metabolism phenotypes (Chasman DI 2009); Lipid metabolism phenotypes (Chasman DI 2009); Lipid metabolism phenotypes (Chasman DI 2009); Liver enzyme levels gamma glutamyl transferase (Chambers JC 2011); Lymphocyte counts (Astle W 2016); Metabolic traits (Sabatti C 2008); Metabolite levels (Kettunen J 2012); Metabolite levels (Inouye M 2012); Metabolite levels small molecules and protein measures (Kettunen J 2016); Myeloid white cell count (Astle W 2016); Neutrophil count (Astle W 2016); Non albumin protein levels (Osman W 2012); Nonalcoholic fatty liver disease (Kawaguchi T 2018); Plasma lactate levels (Tin A 2015); Plasma lactate levels (Tin A 2015); Platelet count (Astle W 2016); Platelet counts (Gieger C 2011); Plateletcrit (Astle W 2016); Red cell distribution width (Astle W 2016); Renal overload gout (Nakayama A 2016); Resting heart rate (Eppinga RN 2016); Serum albumin level (Franceschini N 2012); Serum albumin level (Franceschini N 2012); Serum albumin level (Franceschini N 2012); Serum alpha1 antitrypsin levels (Setoh K 2015); Sum basophil neutrophil counts (Astle W 2016); Sum neutrophil eosinophil counts (Astle W 2016); Triglyceride levels (Spracklen CN 2017); Triglycerides (Kathiresan S 2008); Triglycerides (Kamatani Y 2010); Triglycerides (GLGC 2010); Triglycerides (GLGC 2013); Triglycerides (Surakka I 2015); Two hour glucose challenge (MAGIC 2010); Urate levels (GUGC 2012); Waist circumference and related phenotypes (Chambers JC 2008); White blood cell count (Astle W 2016); Alcohol intake frequency (Neale B 2017); Alcohol intake versus 10 years previously (Neale B 2017); Arm fat-free mass left (Neale B 2017); Arm fat-free mass right (Neale B 2017); Arm predicted mass left (Neale B 2017); Arm predicted mass right (Neale B 2017); Basal metabolic rate (Neale B 2017); Comparative height size at age 10 (Neale B 2017); Daytime dozing or sleeping (Neale B 2017); Diabetes diagnosed by doctor (Neale B 2017); Height (Neale B 2017); Impedance of arm left (Neale B 2017); Impedance of arm right (Neale B 2017); Impedance of leg left (Neale B 2017); Impedance of leg right (Neale B 2017); Impedance of whole body (Neale B 2017); Leg fat-free mass left (Neale B 2017); Leg fat-free mass right (Neale B 2017); Leg predicted mass left (Neale B 2017); Leg predicted mass right (Neale B 2017); Medication for cholesterol, blood pressure or diabetes: cholesterol lowering medication (Neale B 2017); Number of self-reported non-cancer illnesses (Neale B 2017); Pulse rate (Neale B 2017); Pulse rate (Neale B 2017); Relative age of first facial hair (Neale B 2017); Self-reported diabetes (Neale B 2017); Self-reported gout (Neale B 2017); Self-reported high cholesterol (Neale B 2017); Sitting height (Neale B 2017); Sodium in urine (Neale B 2017); Treatment with allopurinol (Neale B 2017); Treatment with atorvastatin (Neale B 2017); Treatment with cholesterol lowering medication (Neale B 2017); Treatment with simvastatin (Neale B 2017); Trunk fat-free mass (Neale B 2017); Trunk predicted mass (Neale B 2017); Weight (Neale B 2017); Whole body fat-free mass (Neale B 2017); Whole body water mass (Neale B 2017); Age at menopause (ReproGen 2015); Triglycerides (Spracklen CN 2017); Blood proteins (Osman W 2012); C reactive protein (Dehghan A 2011); Cholesterol (GLGC 2010); Gamma glutamyltransferase (Chambers JC 2011); Glucose tolerance test (MAGIC 2010); Hypertriglyceridemia (Johansen CT 2010); Kidney diseases (CKDGen 2010); Metabolism (Kettunen J 2012); Triglycerides (Chambers JC 2008); Triglycerides (Kathiresan S 2008); Triglycerides (Sabatti C 2008); Triglycerides (Sabatti C 2008); Triglycerides (GLGC 2010); Triglycerides (Middelberg RP 2011);	Phosphatidylcholine diacyl C32:2 (Draisma H 2015); Phosphatidylcholine diacyl C34:4 (Draisma H 2015); Phosphatidylcholine diacyl C40:5 (Draisma H 2015); Fasting blood glucose (Illig T 2009); PC aa C32:2 / PC ae C32:1 (Illig T 2009); PC aa C32:2 / PC ae C40:2 (Illig T 2009); PC ae C32:1 / PC aa C32:2 (Illig T 2009); PC ae C34:2 / PC aa C32:2 (Illig T 2009); Serum Ala (Kettunen J 2012); Serum Ala/Gln (Kettunen J 2012); Serum FAw9S (Kettunen J 2012); Serum Glc/Pyr (Kettunen J 2012); Serum Gln/Ile (Kettunen J 2012); Serum Ile (Kettunen J 2012); Serum Ile/Glc (Kettunen J 2012); Serum Ile/Phe (Kettunen J 2012); Serum L-VLDL-C (Kettunen J 2012); Serum L-VLDL-CE (Kettunen J 2012); Serum L-VLDL-FC (Kettunen J 2012); Serum L-VLDL-L (Kettunen J 2012); Serum L-VLDL-P (Kettunen J 2012); Serum L-VLDL-PL (Kettunen J 2012); Serum L-VLDL-TG (Kettunen J 2012); Serum M-VLDL-C (Kettunen J 2012); Serum M-VLDL-CE (Kettunen J 2012); Serum M-VLDL-FC (Kettunen J 2012); Serum M-VLDL-L (Kettunen J 2012); Serum M-VLDL-P (Kettunen J 2012); Serum M-VLDL-PL (Kettunen J 2012); Serum M-VLDL-TG (Kettunen J 2012); Serum MobCH (Kettunen J 2012); Serum MobCH2 (Kettunen J 2012); Serum MobCH3 (Kettunen J 2012); Serum Pyr (Kettunen J 2012); Serum S-VLDL-FC (Kettunen J 2012); Serum S-VLDL-L (Kettunen J 2012); Serum S-VLDL-P (Kettunen J 2012); Serum S-VLDL-PL (Kettunen J 2012); Serum S-VLDL-TG (Kettunen J 2012); Serum Serum-TG (Kettunen J 2012); Serum Serum-TG/Glc (Kettunen J 2012); Serum Tot-FA (Kettunen J 2012); Serum Tot-TG (Kettunen J 2012); Serum VLDL-D (Kettunen J 2012); Serum VLDL-TG (Kettunen J 2012); Serum VLDL-TG-eFR (Kettunen J 2012); Serum XL-VLDL-L (Kettunen J 2012); Serum XL-VLDL-P (Kettunen J 2012); Serum XL-VLDL-PL (Kettunen J 2012); Serum XL-VLDL-TG (Kettunen J 2012); Serum XXL-VLDL-L (Kettunen J 2012); Serum XXL-VLDL-TG (Kettunen J 2012); Serum metabolite network profiles (Inouye M 2012); Serum ratio of (glucose)/(mannose) (Suhre K 2011); 18:2 linoleic acid (LA) (Kettunen J 2016); Alanine (Kettunen J 2016); ApoB (Kettunen J 2016); Cholesterol esters in large VLDL (Kettunen J 2016); Cholesterol esters in medium VLDL (Kettunen J 2016); Concentration of chylomicrons and extremely large VLDL particles (Kettunen J 2016); Concentration of large VLDL particles (Kettunen J 2016); Concentration of medium LDL particles (Kettunen J 2016); Concentration of medium VLDL particles (Kettunen J 2016); Concentration of small HDL particles (Kettunen J 2016); Concentration of small LDL particles (Kettunen J 2016); Concentration of small VLDL particles (Kettunen J 2016); Concentration of very large VLDL particles (Kettunen J 2016); Free cholesterol in large VLDL (Kettunen J 2016); Free cholesterol in medium VLDL (Kettunen J 2016); Free cholesterol in small VLDL (Kettunen J 2016); Glutamine (Kettunen J 2016); Glycoprotein acetyls mainly a1Lacid glycoprotein (Kettunen J 2016); Isoleucine (Kettunen J 2016); LDL diameter (Kettunen J 2016); Lactate (Kettunen J 2016); Leucine (Kettunen J 2016); MonoLunsaturated fatty acids (Kettunen J 2016); OmegaL3 fatty acids (Kettunen J 2016); OmegaL6 fatty acids (Kettunen J 2016); OmegaL7 and L9 and saturated fatty acids (Kettunen J 2016); Other polyunsaturated fatty acids than 18:2 (Kettunen J 2016); Phospholipids in chylomicrons and extremely large VLDL (Kettunen J 2016); Phospholipids in large VLDL (Kettunen J 2016); Phospholipids in medium VLDL (Kettunen J 2016); Phospholipids in small VLDL (Kettunen J 2016); Phospholipids in very large VLDL (Kettunen J 2016); Pyruvate (Kettunen J 2016); Ratio of bisLallylic bonds to total fatty acids in lipids (Kettunen J 2016); Serum total cholesterol (Kettunen J 2016); Serum total triglycerides (Kettunen J 2016); Total cholesterol in large VLDL (Kettunen J 2016); Total cholesterol in medium VLDL (Kettunen J 2016); Total cholesterol in small LDL (Kettunen J 2016); Total cholesterol in small VLDL (Kettunen J 2016); Total fatty acids (Kettunen J 2016); Total lipids in chylomicrons and extremely large VLDL (Kettunen J 2016); Total lipids in large VLDL (Kettunen J 2016); Total lipids in medium VLDL (Kettunen J 2016); Total lipids in small HDL (Kettunen J 2016); Total lipids in small LDL (Kettunen J 2016); Total lipids in small VLDL (Kettunen J 2016); Total lipids in very large VLDL (Kettunen J 2016); Total phosphoglycerides (Kettunen J 2016); Triglycerides in chylomicrons and extremely large VLDL (Kettunen J 2016); Triglycerides in large VLDL (Kettunen J 2016); Triglycerides in medium VLDL (Kettunen J 2016); Triglycerides in small HDL (Kettunen J 2016); Triglycerides in small VLDL (Kettunen J 2016); Triglycerides in very large VLDL (Kettunen J 2016); Triglycerides in very small VLDL (Kettunen J 2016); VLDL diameter (Kettunen J 2016); Mannose (Long T 2017); Threonine (Long T 2017); X-22822 (Long T 2017); 3-methyl-2-oxovalerate (Shin S 2014); Alanine (Shin S 2014); Gamma-glutamylglutamine (Shin S 2014); Mannose (Shin S 2014); X-03094 (Shin S 2014); ?-hydroxybutyric acid (Rhee E 2013); Ala (Tukiainen T 2012); Ala (Tukiainen T 2012); Ala (Kettunen J 2012); Ala/Glc (Tukiainen T 2012); Ala/Glc (Tukiainen T 2012); Ala/Gln (Tukiainen T 2012); Ala/Gln (Tukiainen T 2012); Ala/Gln (Tukiainen T 2012); Ala/Gln (Tukiainen T 2012); Ala/Gln (Kettunen J 2012); Ala/His (Tukiainen T 2012); Ala/His (Tukiainen T 2012); Ala/Phe (Tukiainen T 2012); Ala/Phe (Tukiainen T 2012); Ala/Tyr (Tukiainen T 2012); Ala/Tyr (Tukiainen T 2012); Alanine (Rhee E 2013); BCAAs (Tukiainen T 2012); BCAAs (Tukiainen T 2012); FAw3 (Tukiainen T 2012); FAw3 (Tukiainen T 2012); FAw67 (Tukiainen T 2012); FAw67 (Tukiainen T 2012); FAw9S (Tukiainen T 2012); FAw9S (Tukiainen T 2012); FAw9S (Kettunen J 2012); FR (Tukiainen T 2012); FR (Tukiainen T 2012); Glc/Pyr (Tukiainen T 2012); Glc/Pyr (Tukiainen T 2012); Glc/Pyr (Kettunen J 2012); Gln/Ile (Tukiainen T 2012); Gln/Ile (Tukiainen T 2012); Gln/Ile (Kettunen J 2012); Gln/Leu (Tukiainen T 2012); Gln/Leu (Tukiainen T 2012); Gln/Pyr (Tukiainen T 2012); Gln/Pyr (Tukiainen T 2012); Glucose/mannose (Suhre K 2011); Gp (Tukiainen T 2012); Gp (Tukiainen T 2012); Gp/Serum-TG (Tukiainen T 2012); Gp/Serum-TG (Tukiainen T 2012); His/Ile (Tukiainen T 2012); His/Ile (Tukiainen T 2012); IDL-C-eFR (Tukiainen T 2012); IDL-C-eFR (Tukiainen T 2012); Ile (Tukiainen T 2012); Ile (Tukiainen T 2012); Ile (Kettunen J 2012); Ile/Glc (Tukiainen T 2012); Ile/Glc (Tukiainen T 2012); Ile/Glc (Kettunen J 2012); Ile/Phe (Tukiainen T 2012); Ile/Phe (Tukiainen T 2012); Ile/Phe (Kettunen J 2012); Ile/Tyr (Tukiainen T 2012); Ile/Tyr (Tukiainen T 2012); Ile/Val (Tukiainen T 2012); Ile/Val (Tukiainen T 2012); L-VLDL-C (Tukiainen T 2012); L-VLDL-C (Tukiainen T 2012); L-VLDL-C (Kettunen J 2012); L-VLDL-CE (Tukiainen T 2012); L-VLDL-CE (Tukiainen T 2012); L-VLDL-CE (Kettunen J 2012); L-VLDL-FC (Tukiainen T 2012); L-VLDL-FC (Tukiainen T 2012); L-VLDL-FC (Kettunen J 2012); L-VLDL-L (Tukiainen T 2012); L-VLDL-L (Tukiainen T 2012); L-VLDL-L (Kettunen J 2012); L-VLDL-P (Tukiainen T 2012); L-VLDL-P (Tukiainen T 2012); L-VLDL-P (Kettunen J 2012); L-VLDL-PL (Tukiainen T 2012); L-VLDL-PL (Tukiainen T 2012); L-VLDL-PL (Kettunen J 2012); L-VLDL-TG (Tukiainen T 2012); L-VLDL-TG (Tukiainen T 2012); L-VLDL-TG (Kettunen J 2012); Lactate (Rhee E 2013); Leu (Tukiainen T 2012); Leu (Tukiainen T 2012); Leu/Glc (Tukiainen T 2012); Leu/Glc (Tukiainen T 2012); M-VLDL-C (Tukiainen T 2012); M-VLDL-C (Tukiainen T 2012); M-VLDL-C (Kettunen J 2012); M-VLDL-CE (Tukiainen T 2012); M-VLDL-CE (Tukiainen T 2012); M-VLDL-CE (Kettunen J 2012); M-VLDL-FC (Tukiainen T 2012); M-VLDL-FC (Tukiainen T 2012); M-VLDL-FC (Kettunen J 2012); M-VLDL-L (Tukiainen T 2012); M-VLDL-L (Tukiainen T 2012); M-VLDL-L (Kettunen J 2012); M-VLDL-P (Tukiainen T 2012); M-VLDL-P (Tukiainen T 2012); M-VLDL-P (Kettunen J 2012); M-VLDL-PL (Tukiainen T 2012); M-VLDL-PL (Tukiainen T 2012); M-VLDL-PL (Kettunen J 2012); M-VLDL-TG (Tukiainen T 2012); M-VLDL-TG (Tukiainen T 2012); M-VLDL-TG (Kettunen J 2012); Mannose (Yet I 2016); Mannose (Long T 2017); MobCH (Tukiainen T 2012); MobCH (Tukiainen T 2012); MobCH (Kettunen J 2012); MobCH2 (Tukiainen T 2012); MobCH2 (Tukiainen T 2012); MobCH2 (Kettunen J 2012); MobCH3 (Tukiainen T 2012); MobCH3 (Tukiainen T 2012); MobCH3 (Kettunen J 2012); PC 32:2 (Rhee E 2013); PC 34:3 (Rhee E 2013); PC aa C40:5 (Draisma H 2015); Pyr (Tukiainen T 2012); Pyr (Tukiainen T 2012); Pyr (Kettunen J 2012); S-HDL-P (Tukiainen T 2012); S-HDL-P (Tukiainen T 2012); S-VLDL-C (Tukiainen T 2012); S-VLDL-C (Tukiainen T 2012); S-VLDL-FC (Tukiainen T 2012); S-VLDL-FC (Tukiainen T 2012); S-VLDL-FC (Kettunen J 2012); S-VLDL-L (Tukiainen T 2012); S-VLDL-L (Tukiainen T 2012); S-VLDL-L (Kettunen J 2012); S-VLDL-P (Tukiainen T 2012); S-VLDL-P (Tukiainen T 2012); S-VLDL-P (Kettunen J 2012); S-VLDL-PL (Tukiainen T 2012); S-VLDL-PL (Tukiainen T 2012); S-VLDL-PL (Kettunen J 2012); S-VLDL-TG (Tukiainen T 2012); S-VLDL-TG (Tukiainen T 2012); S-VLDL-TG (Kettunen J 2012); Serum-TG (Tukiainen T 2012); Serum-TG (Tukiainen T 2012); Serum-TG (Kettunen J 2012); Serum-TG/Glc (Tukiainen T 2012); Serum-TG/Glc (Tukiainen T 2012); Serum-TG/Glc (Kettunen J 2012); TAG 48:2 (Rhee E 2013); TAG 48:3 (Rhee E 2013); TAG 50:3 (Rhee E 2013); TAG 50:4 (Rhee E 2013); TG-PG (Tukiainen T 2012); TG-PG (Tukiainen T 2012); TG-lab (Tukiainen T 2012); Threonine (Long T 2017); Tot-FA (Tukiainen T 2012); Tot-FA (Tukiainen T 2012); Tot-FA (Kettunen J 2012); Tot-TG (Tukiainen T 2012); Tot-TG (Tukiainen T 2012); Tot-TG (Kettunen J 2012); VLDL-D (Tukiainen T 2012); VLDL-D (Tukiainen T 2012); VLDL-D (Kettunen J 2012); VLDL-TG (Tukiainen T 2012); VLDL-TG (Tukiainen T 2012); VLDL-TG (Kettunen J 2012); VLDL-TG-eFR (Tukiainen T 2012); VLDL-TG-eFR (Tukiainen T 2012); VLDL-TG-eFR (Kettunen J 2012); Val/Serum-TG (Tukiainen T 2012); Val/Serum-TG (Tukiainen T 2012); X - 22822 (Long T 2017); XL-VLDL-L (Tukiainen T 2012); XL-VLDL-L (Tukiainen T 2012); XL-VLDL-L (Kettunen J 2012); XL-VLDL-P (Tukiainen T 2012); XL-VLDL-P (Tukiainen T 2012); XL-VLDL-P (Kettunen J 2012); XL-VLDL-PL (Tukiainen T 2012); XL-VLDL-PL (Tukiainen T 2012); XL-VLDL-PL (Kettunen J 2012); XL-VLDL-TG (Tukiainen T 2012); XL-VLDL-TG (Tukiainen T 2012); XL-VLDL-TG (Kettunen J 2012); XS-VLDL-TG (Tukiainen T 2012); XS-VLDL-TG (Tukiainen T 2012); XXL-VLDL-L (Tukiainen T 2012); XXL-VLDL-L (Tukiainen T 2012); XXL-VLDL-L (Kettunen J 2012); XXL-VLDL-P (Tukiainen T 2012); XXL-VLDL-P (Tukiainen T 2012); XXL-VLDL-PL (Tukiainen T 2012); XXL-VLDL-PL (Tukiainen T 2012); XXL-VLDL-TG (Tukiainen T 2012); XXL-VLDL-TG (Tukiainen T 2012); XXL-VLDL-TG (Kettunen J 2012);	rs4425043;rs780093;rs780093;rs11127048;rs2384656;rs1728918;rs6760250;rs780096;rs12473139;rs780095;rs1728911;rs2068834;rs4665991;rs4665991;rs34502053;rs34502053;rs6547692;rs4665978;rs13021208;rs6547692;rs1260334;rs1260334;rs1313566;rs1313566;rs74175068;rs780096;rs780096;rs780095;rs780095;rs12473139;rs7586601;rs4665383;rs34502053;rs34502053;rs1260334;rs1260334;rs2950835;rs2950835;rs1919127;rs1919127;rs4665972;rs6753534;rs780093;rs13002853;rs780093;rs780093;rs1260333;rs1313566;rs1313566;rs4666002;rs13022873;rs1260326;rs1260326;rs35073769;rs2950835;rs2950835;rs6753534;rs6753534;rs12473139;rs12473139;rs4665383;rs4665383;rs7577311;rs2384655;rs2384655;rs11127048;rs6753534;rs6753534;rs780095;rs4665987;rs780094;rs1728911;rs4665972;rs4665382;rs12473139;rs12995461;rs12995461;rs7570476;rs7570476;rs12478841;rs4666000;rs6547692;rs1260333;rs1260326;rs780094;rs780093;rs780094;rs1260333;rs4666000;rs4665987;rs4665987;rs10169065;rs10169065;rs10179872;rs10179872;rs12478841;rs12478841;rs6753736;rs6753736;rs780096;rs6753534;rs4665972;rs7586601;rs12477908;rs12477908;rs2911711;rs2911711;rs6753534;rs6753534;rs4665382;rs7577311;rs7577311;rs74175068;rs4665972;rs1260326;rs1260333;rs780095;rs111595594;rs13002853;rs1728918;rs3749147;rs6547692;rs6547692;rs1919128;rs1919128;rs6760250;rs6760250;rs12467476;rs12467476;rs12464616;rs12464616;rs74175068;rs12987055;rs12987055;rs3749147;rs3749147;rs11691432;rs4665991;rs4666000;rs6727388;rs4616435;rs2384656;rs1728918;rs12464616;rs1313566;rs4665382;rs1919127;rs6547692;rs780093;rs11126975;rs1260326;rs6753534;rs780096;rs780096;rs780094;rs1083864;rs1313566;rs1313566;rs11127048;rs4666002;rs4666002;rs780095;rs2911711;rs4665988;rs6547692;rs780093;rs11693959;rs2950835;rs4666000;rs34502053;rs780094;rs780094;rs1260334;rs1260334;rs1260333;rs2911711;rs6760250;rs780096;rs780096;rs780095;rs780095;rs780096;rs12995461;rs780095;rs780093;rs780093;rs4665378;rs7566052;rs11675563;rs74175068;rs3739095;rs13020949;rs13020949;rs2068834;rs1919127;rs4665972;rs4665972;rs4665972;rs4665972;rs4665985;rs34502053;rs34502053;rs10169065;rs10169065;rs10179872;rs10179872;rs4665383;rs12989678;rs780093;rs780093;rs1260326;rs1728911;rs10432705;rs4665991;rs4665991;rs4665991;rs4665991;rs34502053;rs6760250;rs34016998;rs3739095;rs1313566;rs780094;rs1260326;rs1260326;rs7586601;rs1728911;rs3749147;rs4665382;rs4665382;rs34016998;rs780093;rs780093;rs10169065;rs4665383;rs12987055;rs4665972;rs4665972;rs780095;rs12473139;rs6727215;rs2950835;rs2950835;rs4665991;rs1919128;rs6760250;rs2384656;rs2384656;rs13010586;rs2384655;rs2384655;rs1260326;rs1260326;rs6753534;rs13002853;rs4665972;rs1260326;rs1260333;rs13022873;rs13022873;rs4665972;rs10208529;rs780096;rs4665972;rs7596856;rs13020949;rs4666002;rs4665378;rs13022873;rs4665987;rs4665988;rs4665987;rs6729709;rs715326;rs2911711;rs2911711;rs1728918;rs1260326;rs1260326;rs1260334;rs780105;rs12473139;rs10208529;rs10208529;rs13022873;rs77154381;rs13013484;rs13013484;rs13020949;rs4666002;rs1260334;rs780105;rs74175068;rs4666000;rs4666002;rs4666002;rs6547692;rs6547692;rs12464616;rs6753534;rs6753534;rs7577311;rs11126975;rs13020949;rs13020949;rs34502053;rs1260334;rs10208529;rs1260333;rs780093;rs780105;rs4665987;rs74175068;rs6753736;rs6753736;rs4665987;rs2384656;rs1260326;rs1919128;rs1260334;rs10205592;rs2303370;rs4665991;rs1728918;rs1260326;rs4665991;rs13010586;rs780093;rs780094;rs780094;rs13010586;rs4666002;rs4666002;rs4665972;rs780093;rs7586601;rs8179225;rs6547692;rs6547692;rs1919127;rs1919127;rs2384656;rs2384656;rs12987055;rs3736594;rs3736594;rs780093;rs780093;rs4666002;rs12995461;rs10208529;rs10208529;rs2384656;rs13002853;rs13002853;rs1260326;rs1260326;rs80051818;rs4665972;rs12471703;rs780096;rs780096;rs780095;rs780095;rs1313566;rs1313566;rs12467476;rs2911711;rs1260326;rs1260326;rs1260334;rs780095;rs1313566;rs4665972;rs12473139;rs12473139;rs1260333;rs12467476;rs34016998;rs12987055;rs10432705;rs4665987;rs4665987;rs12995461;rs12995461;rs10208529;rs1919128;rs1919128;rs13022873;rs13022873;rs74175068;rs12987055;rs12987055;rs6753534;rs6753534;rs6753534;rs7570476;rs7570476;rs12478841;rs12478841;rs1919127;rs1919127;rs13022873;rs6753534;rs6753534;rs4665991;rs4665991;rs780094;rs2911712;rs7577311;rs7577311;rs1260333;rs1260334;rs6760250;rs6760250;rs6760250;rs12467476;rs12467476;rs12464616;rs12464616;rs3749147;rs1260326;rs1260326;rs1313566;rs1313566;rs12478841;rs1260334;rs780094;rs780110;rs11127048;rs4666002;rs4666002;rs1260333;rs12989678;rs1260334;rs1260334;rs780093;rs780093;rs1083865;rs6753534;rs13020949;rs4665972;rs4665972;rs1260326;rs1260326;rs12473139;rs1260333;rs1260326;rs1260338;rs1260326;rs6753534;rs12989678;rs7577311;rs13010586;rs13020949;rs6753534;rs6753534;rs12473139;rs4665972;rs6760828;rs6729709;rs4665378;rs4665382;rs4665382;rs4665383;rs4665383;rs1260334;rs1260334;rs1313566;rs4665988;rs10179872;rs34502053;rs34502053;rs780096;rs780096;rs780095;rs780095;rs780093;rs10205592;rs4665978;rs8179229;rs4665991;rs4665987;rs780094;rs6547692;rs1260326;rs1260326;rs780093;rs6743819;rs34502053;rs34502053;rs4665383;rs4665383;rs4666002;rs780093;rs1260326;rs1260326;rs4665972;rs1625123;rs4665985;rs2272406;rs780095;rs12987055;rs780093;rs780093;rs12478841;rs1260326;rs6760828;rs6753534;rs34016998;rs780096;rs780096;rs780095;rs780095;rs2950834;rs13388159;rs34016998;rs780093;rs780093;rs780093;rs780093;rs1313566;rs4665969;rs4665969;rs80051818;rs3749147;rs10208529;rs10208529;rs12987055;rs1260338;rs780094;rs112796438;rs780110;rs1919127;rs1919127;rs1919128;rs6753534;rs1728918;rs13023194;rs780096;rs4665987;rs4665987;rs6753534;rs6753534;rs12989678;rs1260333;rs6729709;rs1049817;rs12473139;rs12473139;rs6753736;rs6753736;rs780093;rs1049817;rs12478841;rs2272406;rs12464616;rs11127048;rs4666002;rs7570476;rs7570476;rs12478841;rs12478841;rs13020949;rs1728918;rs1728918;rs2384656;rs12471347;rs12471347;rs13022873;rs4665969;rs4665972;rs74175068;rs57238885;rs57238885;rs1049817;rs12464616;rs13020949;rs4665972;rs4666002;rs1260326;rs1260326;rs74175068;rs780096;rs780093;rs2280737;rs6760250;rs34502053;rs34502053;rs2950835;rs10169065;rs10169065;rs10179872;rs10179872;rs780094;rs1083864;rs6743819;rs1260326;rs1260326;rs2950835;rs2950835;rs12478841;rs4666002;rs4665382;rs4665382;rs74175068;rs12987055;rs13010586;rs34502053;rs10205592;rs12464616;rs34016998;rs13020949;rs13020949;rs780093;rs780095;rs11689803;rs11127044;rs3739095;rs1260334;rs4665988;rs4665991;rs780110;rs13021208;rs13020949;rs12987055;rs2950835;rs6547692;rs6753534;rs11127048;rs12995461;rs12995461;rs1919128;rs1919128;rs12987055;rs12987055;rs2068834;rs1260333;rs4665991;rs13022873;rs13022873;rs13020949;rs4665378;rs34016998;rs6753534;rs12473139;rs12473139;rs10169065;rs780094;rs2280737;rs780096;rs2950835;rs780108;rs2068834;rs2911711;rs12473139;rs12995461;rs12995461;rs7570476;rs7570476;rs12473139;rs10169261;rs4665987;rs4665988;rs780093;rs780093;rs780096;rs780093;rs780093;rs780095;rs12467476;rs4666000;rs1313566;rs1313566;rs2384656;rs2384656;rs12477908;rs12477908;rs780093;rs780093;rs6753534;rs7577311;rs7577311;rs12478841;rs12478841;rs4665383;rs12989678;rs112796438;rs11695549;rs12995461;rs3749147;rs12998770;rs1260334;rs1260334;rs4665991;rs12467476;rs4665987;rs4665987;rs4665383;rs4665383;rs780094;rs6547692;rs780096;rs780095;rs780093;rs780096;rs4665987;rs7570476;rs10169065;rs2384656;rs34016998;rs780105;rs6753534;rs1260326;rs1260326;rs3739095;rs780109;rs11127048;rs12467476;rs12467476;rs715325;rs12473139;rs10205219;rs12995461;rs780094;rs2911711;rs2911711;rs1260333;rs12473139;rs4665972;rs4665972;rs6729709;rs11693959;rs13002853;rs12478841;rs74175068;rs1260333;rs809673;rs13020949;rs3749147;rs10179872;rs12987055;rs12987055;rs780093;rs780093;rs6547692;rs10205219;rs12464616;rs13022873;rs780096;rs780096;rs780095;rs780095;rs4665972;rs4665972;rs1260333;rs13391837;rs74175068;rs6547692;rs780096;rs780095;rs10205219;rs780100;rs1260342;rs13023094;rs7586601;rs1313566;rs1919128;rs1919128;rs1260326;rs1260326;rs6716894;rs1260341;rs780105;rs780105;rs12467476;rs10201247;rs10201247;rs780094;rs1647267;rs780108;rs74175068;rs3739095;rs3749147;rs3749147;rs10179872;rs4665382;rs2911711;rs780093;rs780093;rs3845686;rs2911711;rs13010586;rs4665382;rs10208529;rs12987055;rs6760250;rs6760250;rs12464616;rs12464616;rs7570476;rs4665972;rs7586601;rs780102;rs13002853;rs13002853;rs10209020;rs10209020;rs2950835;rs2950835;rs4665991;rs74175068;rs4665972;rs4665975;rs2303370;rs1260333;rs10169065;rs12987055;rs7577311;rs8395;rs4665988;rs12987055;rs1260333;rs6753534;rs6753534;rs6753534;rs780105;rs1647285;rs2950835;rs13020949;rs2384656;rs4666002;rs1260326;rs1260326;rs72819512;rs4666002;rs3749147;rs12993377;rs12993377;rs12473139;rs34016998;rs6547692;rs2384656;rs2384656;rs4666002;rs2303369;rs2911711;rs1260334;rs2384656;rs34016998;rs3739095;rs1919127;rs1728918;rs1728911;rs1647286;rs2950835;rs12989678;rs780095;rs704791;rs1049817;rs11126975;rs4666000;rs780094;rs780094;rs4665378;rs2288155;rs2384656;rs3736594;rs3736594;rs12464616;rs1260326;rs1919127;rs780108;rs780117;rs1260333;rs2950835;rs2950835;rs13013484;rs13013484;rs780093;rs780093;rs4665972;rs780094;rs1049817;rs3749147;rs6753534;rs6753534;rs780112;rs4666002;rs74175068;rs780094;rs6743819;rs780094;rs10169065;rs2068834;rs7570476;rs1260326;rs1728918;rs10181100;rs3749147;rs1728918;rs1313566;rs1313566;rs1260334;rs112796438;rs10208529;rs10208529;rs780088;rs1260334;rs1260334;rs1260326;rs1260326;rs780093;rs11684134;rs4665978;rs780110;rs813592;rs2384655;rs2384655;rs780094;rs6547589;rs4666002;rs4666002;rs1919128;rs1260333;rs1260326;rs1528533;rs2293572;rs2068834;rs780093;rs780095;rs13022873;rs780093;rs780094;rs1260326;rs3749147;rs3749147;rs2950835;rs2950835;rs34016998;rs780093;rs780093;rs12987055;rs4666002;rs780096;rs780095;rs10179872;rs1728918;rs4665988;rs4665972;rs11684134;rs1728912;rs1647265;rs4665988;rs4665383;rs4665972;rs4665972;rs780094;rs6760828;rs3845687;rs4665991;rs12478841;rs12464616;rs4666002;rs780096;rs780093;rs12478841;rs11126975;rs1313566;rs1313566;rs1260333;rs1919127;rs34016998;rs12987055;rs4665969;rs13020949;rs12467476;rs780093;rs780093;rs1260333;rs10205592;rs1260334;rs1260334;rs1260334;rs13020949;rs1260326;rs1260338;rs74175068;rs780110;rs1313566;rs1313566;rs13002853;rs13002853;rs1260333;rs780094;rs6547692;rs4665988;rs12995461;rs780093;rs1260334;rs1260334;rs12995461;rs10179872;rs10208529;rs12473776;rs780107;rs12471347;rs12471347;rs1260334;rs11127013;rs1260327;rs6729709;rs4665972;rs4665972;rs12464616;rs780093;rs780093;rs6760250;rs4665972;rs3739095;rs6729709;rs780093;rs780093;rs1260333;rs780095;rs7577311;rs6753534;rs1260326;rs4665985;rs34502053;rs4665972;rs4665972;rs780095;rs1313566;rs7570476;rs6753534;rs6753534;rs74175068;rs1647276;rs1647266;rs4665382;rs7577311;rs1260333;rs780096;rs780095;rs704795;rs11127048;rs1919128;rs72819536;rs13002853;rs3739095;rs10208529;rs10208529;rs1260326;rs1260326;rs1260326;rs1260326;rs56076827;rs12995461;rs1919127;rs780096;rs1260326;rs1260326;rs4665383;rs12478841;rs13020949;rs12478841;rs1262430;rs13020949;rs1313566;rs1313566;rs780110;rs780094;rs10208529;rs10208529;rs12478841;rs2950835;rs74175068;rs11126975;rs1260334;rs1260334;rs7577311;rs13020949;rs780093;rs780093;rs780104;rs780094;rs4665985;rs12995461;rs12467476;rs12993377;rs12993377;rs6753534;rs6753534;rs2950835;rs780106;rs1728918;rs12464616;rs780093;rs11127048;rs12473139;rs3739095;rs3749147;rs2911711;rs2911711;rs1919127;rs1919127;rs1313566;rs4665972;rs780096;rs780096;rs1260333;rs1260338;rs780095;rs780095;rs1260333;rs4665383;rs10169065;rs10208529;rs74175068;rs12987055;rs12987055;rs1260334;rs4665972;rs3739095;rs2950835;rs2950835;rs780096;rs780096;rs4665382;rs1260333;rs34016998;rs780095;rs780095;rs34016998;rs780094;rs1313566;rs780094;rs12995461;rs1728918;rs2950835;rs6753534;rs6753534;rs4665991;rs7570476;rs12987055;rs2911711;rs2911711;rs6760250;rs780105;rs4665382;rs4665382;rs780093;rs1313566;rs6743819;rs780096;rs780095;rs780093;rs780093;rs6753534;rs2384656;rs1919127;rs34016998;rs12995461;rs13022873;rs12464616;rs1919128;rs780093;rs780094;rs780094;rs2911711;rs2950835;rs4666000;rs10179872;rs1260326;rs12467476;rs2950835;rs780094;rs4665991;rs4665991;rs780093;rs780093;rs2950835;rs1919128;rs780108;rs10205592;rs4665987;rs780095;rs4665987;rs1260334;rs1728918;rs12473139;rs4665382;rs13010586;rs4665378;rs780096;rs780094;rs780094;rs4665991;rs4665991;rs1260333;rs4665382;rs780094;rs12464616;rs780096;rs780093;rs6753534;rs4665383;rs780095;rs4665991;rs4665972;rs6729709;rs1260333;rs6753534;rs2384656;rs2911711;rs112796438;rs4665987;rs4665988;rs4665383;rs780094;rs2911711;rs2911711;rs13002853;rs1260326;rs1260326;rs1260326;rs1083864;rs10209020;rs10209020;rs2911711;rs1919127;rs780094;rs4665972;rs74175068;rs1919127;rs10205219;rs3749147;rs4665987;rs2068834;rs2068834;rs4665969;rs4665972;rs4665972;rs12473139;rs34502053;rs34502053;rs10208529;rs2911711;rs780110;rs2068834;rs10201247;rs10201247;rs12989678;rs2950835;rs780093;rs4665988;rs4665383;rs6743819;rs6547692;rs12995461;rs6547692;rs13022873;rs1919127;rs12995461;rs780096;rs780096;rs10179872;rs11127048;rs1313566;rs6753534;rs6753534;rs780095;rs780095;rs1260334;rs1260334;rs11689803;rs1313566;rs1313566;rs780093;rs780093;rs1260326;rs1260326;rs780093;rs4665985;rs4665988;rs4665382;rs4665382;rs7570476;rs6547692;rs4665985;rs11127048;rs10169065;rs4665988;rs4665972;rs4665985;rs6729709;rs12473139;rs13020949;rs13020949;rs4665972;rs780108;rs9967838;rs9967838;rs2911711;rs13010586;rs1260326;rs12473139;rs2950835;rs2950835;rs6753534;rs6753534;rs13022873;rs13022873;rs7577311;rs780095;rs6547692;rs2911711;rs1260326;rs1260326;rs6547692;rs10169065;rs780095;rs6753534;rs6729709;rs1260326;rs1260326;rs4665987;rs12989678;rs4665969;rs6753534;rs6753534;rs6753534;rs1049817;rs7586601;rs34016998;rs12987055;rs10169065;rs6760250;rs2384656;rs2384656;rs1919128;rs13020949;rs3749147;rs1728918;rs10179872;rs7570476;rs1919128;rs6753534;rs1260326;rs1260334;rs4666000;rs4666000;rs10169065;rs4665382;rs4665382;rs780094;rs1260334;rs1728918;rs1260333;rs4665991;rs2911711;rs10179872;rs2950835;rs2950835;rs780108;rs4665972;rs4665972;rs6547692;rs6547692;rs780095;rs4665383;rs1260333;rs6743819;rs6729709;rs13002853;rs7577311;rs1313566;rs1313566;rs1313566;rs6753534;rs10205219;rs1260333;rs12989678;rs13010586;rs13002853;rs1313566;rs780094;rs1919128;rs4665985;rs1260334;rs1260334;rs11127048;rs12467476;rs1260333;rs2950835;rs1919127;rs4665383;rs4665987;rs4665972;rs4666002;rs2911711;rs2911711;rs10208529;rs10208529;rs7570476;rs4665383;rs4665383;rs12473139;rs10208529;rs780094;rs10205219;rs6547692;rs6547692;rs1260333;rs12473139;rs12473139;rs12994085;rs12994085;rs4665972;rs4665972;rs2911711;rs780105;rs2384656;rs1313566;rs1313566;rs74175068;rs7577311;rs12995461;rs12995461;rs4665383;rs4665383;rs13020949;rs13020949;rs4665991;rs1313566;rs13022873;rs4666002;rs4666002;rs4666002;rs7586601;rs1260334;rs1260334;rs80051818;rs4665972;rs4665972;rs4665987;rs4665987;rs7570476;rs7570476;rs12464616;rs1260334;rs780093;rs780093;rs2950835;rs2950835;rs4665991;rs34502053;rs34502053;rs1260333;rs77154381;rs780096;rs7577311;rs7577311;rs4665991;rs6547692;rs74175068;rs12987055;rs12987055;rs1919128;rs1919128;rs4665988;rs4665378;rs3739095;rs7570476;rs6547692;rs13022873;rs1728918;rs780096;rs6760250;rs6760250;rs12467476;rs12467476;rs12464616;rs12464616;rs11127048;rs7577311;rs6760250;rs12464616;rs13002853;rs13002853;rs4665988;rs1313566;rs780093;rs780093;rs2950835;rs12464616;rs12478841;rs12478841;rs13022873;rs13022873;rs1260333;rs4665382;rs2303370;rs10208529;rs6547692;rs780094;rs13022873;rs6760828;rs6760250;rs780094;rs10205592;rs12473139;rs12473139;rs12995461;rs11127048;rs34502053;rs780094;rs12995461;rs12995461;rs12989678;rs1260326;rs6547692;rs6547692;rs780094;rs780096;rs11127048;rs7570476;rs7570476;rs13010586;rs12478841;rs4665985;rs13010586;rs780093;rs6760250;rs112796438;rs12478841;rs12478841;rs2950835;rs7570476;rs7577311;rs7577311;rs34502053;rs34502053;rs4665988;rs13022873;rs13022873;rs780096;rs4665972;rs7577311;rs4665972;rs4665972;rs3739095;rs1260326;rs1260326;rs780094;rs4665987;rs4665987;rs4665985;rs4666000;rs4665969;rs12989678;rs780093;rs34502053;rs12467476;rs2384656;rs780094;rs780093;rs780096;rs1260326;rs1919128;rs1919128;rs34016998;rs6760250;rs6760250;rs12467476;rs12467476;rs12464616;rs12464616;rs6760828;rs6753534;rs6753534;rs12987055;rs780095;rs780095;rs780094;rs11127048;rs2950835;rs10208529;rs10208529;rs1260326;rs74175068;rs112796438;rs4665985;rs12467476;rs780096;rs780096;rs1919128;rs780095;rs1313566;rs4665985;rs780095;rs4665972;rs4665972;rs4665991;rs13022873;rs11127048;rs13022873;rs780094;rs2384656;rs2950835;rs2950835;rs10169065;rs13020949;rs7586601;rs780094;rs1728918;rs12993377;rs12993377;rs10208529;rs7570476;rs2911711;rs2911711;rs2911711;rs780105;rs12987055;rs12987055;rs780096;rs13010586;rs4665382;rs2911711;rs13020949;rs10169065;rs10169065;rs10179872;rs10179872;rs7577311;rs780093;rs780093;rs10179872;rs13010586;rs780095;rs1049817;rs2911711;rs10179872;rs780096;rs780096;rs12478841;rs1919127;rs2303370;rs780095;rs780095;rs4665972;rs4665972;rs6753534;rs6753534;rs12478841;rs74175068;rs1260333;rs6547692;rs1313566;rs12467476;rs4666002;rs4666002;rs4665978;rs2950835;rs74175068;rs6753534;rs4665991;rs12989678;rs1313566;rs12473139;rs12473139;rs780094;rs12478841;rs4665383;rs1260338;rs1260327;rs4665972;rs780096;rs780096;rs7570476;rs7570476;rs7586601;rs4666002;rs780096;rs780096;rs780095;rs780095;rs1260333;rs1260326;rs1260333;rs1728918;rs6729709;rs780095;rs780095;rs1728911;rs1260334;rs6753534;rs6753534;rs4665987;rs4665987;rs7577311;rs7577311;rs780094;rs10205592;rs2384655;rs2384655;rs780094;rs12987055;rs4665972;rs4665972;rs780094;rs12995461;rs12995461;rs12989678;rs1260334;rs10208529;rs12464616;rs3749147;rs3749147;rs1260333;rs6760250;rs780095;rs10169065;rs10169065;rs10179872;rs10179872;rs10169065;rs10169065;rs10179872;rs10179872;rs34502053;rs4665985;rs4665382;rs1260326;rs1260326;rs4665972;rs4666000;rs2068834;rs7586601;rs10208529;rs34016998;rs1728918;rs6760250;rs6760250;rs12467476;rs12467476;rs3749147;rs3749147;rs10169065;rs12464616;rs12464616;rs12478841;rs12478841;rs12467476;rs12473139;rs1313566;rs4665382;rs1260326;rs1260326;rs7597145;rs2068834;rs4665972;rs4665972;rs7577311;rs780093;rs1260338;rs4666000;rs4665985;rs6753534;rs6753534;rs4665987;rs1919128;rs4665972;rs4665972;rs34502053;rs34502053;rs2950835;rs1728918;rs780093;rs780093;rs4665978;rs780094;rs1260326;rs780093;rs780093;rs74175068;rs4665987;rs4665991;rs10208529;rs780096;rs11684134;rs4665991;rs4665991;rs13020949;rs13020949;rs4665972;rs780094;rs2280737;rs1260333;rs2950835;rs2950835;rs12477908;rs12477908;rs11127048;rs780096;rs12987055;rs12987055;rs780093;rs780093;rs6753534;rs1728918;rs1260334;rs4665972;rs4665972;rs6729709;rs2384656;rs780094;rs4665972;rs780110;rs780095;rs6760250;rs13002853;rs13002853;rs11127048;rs12473139;rs1919127;rs1260333;rs780094;rs3739095;rs3739095;rs780110;rs1083864;rs4665972;rs4665972;rs11127048;rs4665382;rs4665382;rs780093;rs780093;rs780093;rs1260338;rs1625123;rs780096;rs780093;rs12478841;rs4665991;rs4665988;rs12478841;rs4666002;rs1260326;rs1260326;rs12467476;rs10205592;rs13013484;rs13013484;rs1919127;rs1919127;rs1313566;rs1313566;rs1260326;rs1919127;rs1260326;rs2911711;rs6753736;rs6753736;rs780094;rs4665383;rs1260334;rs1260334;rs6547692;rs6753534;rs6753534;rs13020949;rs1260326;rs11126975;rs4665969;rs780094;rs1260326;rs1260326;rs1260326;rs12995461;rs2911711;rs2911711;rs2950835;rs12994085;rs12994085;rs4665972;rs4665972;rs13002853;rs13002853;rs780093;rs1260333;rs34502053;rs34502053;rs1313566;rs1313566;rs3736594;rs3736594;rs3749147;rs3749147;rs10179872;rs780096;rs780096;rs2911711;rs780108;rs1260334;rs780095;rs780095;rs6547692;rs6547692;rs1260334;rs1260334;rs780095;rs780095;rs780093;rs12987055;rs3739095;rs2068834;rs780094;rs1260326;rs6753534;rs6753534;rs780093;rs12464616;rs4665972;rs34016998;rs34016998;rs780096;rs780096;rs6753534;rs6753534;rs1313566;rs1260333;rs11127048;rs13022873;rs1919128;rs10208529;rs9677663;rs9677663;rs1919127;rs1919127;rs12987055;rs1313566;rs3749147;rs6547796;rs6547796;rs6547692;rs780095;rs1260326;rs1260326;rs1260334;rs2384656;rs6729709;rs11127048;rs4665383;rs4665383;rs4665972;rs7577311;rs1260334;rs4666002;rs4666002;rs11126975;rs34502053;rs780096;rs2911711;rs2950835;rs2950835;rs4665988;rs1260333;rs1313566;rs780093;rs6760250;rs11127048;rs6547692;rs6547692;rs1260326;rs13010586;rs34502053;rs34502053;rs780094;rs780093;rs1260326;rs1260326;rs1260334;rs780096;rs780096;rs6760828;rs1260326;rs780094;rs2950835;rs1313566;rs1260326;rs1260326;rs1260338;rs12464616;rs1728918;rs4665972;rs1260326;rs2911711;rs13020949;rs13002853;rs4665383;rs6547692;rs1260338;rs1728918;rs780096;rs7577311;rs1728918;rs1728918;rs34502053;rs34502053;rs34502053;rs4665972;rs4665972;rs4665972;rs2911711;rs2911711;rs4665991;rs4665991;rs1260326;rs1260326;rs1313566;rs74175068;rs6547692;rs6729709;rs780093;rs1919128;rs4665383;rs780093;rs4665985;rs780094;rs10169065;rs4666002;rs1260333;rs1260333;rs1260326;rs1728918;rs12989678;rs3749147;rs3749147;rs780093;rs780093;rs1260333;rs780108;rs780096;rs780096;rs780095;rs780095;rs780094;rs6547692;rs11127048;rs2068834;rs2384656;rs2384656;rs4665985;rs4665972;rs12473139;rs1260334;rs10205592;rs1919127;rs1919127;rs4666000;rs1260334;rs1919128;rs1919128;rs1260326;rs10205592;rs2950835;rs2950835;rs10169065;rs6753534;rs4665972;rs4665972;rs13022873;rs1260326;rs780093;rs1260326;rs1260326;rs2911711;rs11127048;rs4665972;rs4665972;rs2384656;rs2384656;rs2911711;rs1313566;rs1313566;rs6547692;rs780094;rs4665991;rs1260334;rs1260334;rs4665972;rs4665972;rs12995461;rs6753534;rs6753534;rs11127048;rs12471347;rs12471347;rs2303370;rs4665382;rs4665382;rs7570476;rs6760250;rs6729709;rs12995461;rs2068834;rs2068834;rs780093;rs1260333;rs6547692;rs12995461;rs780094;rs4582;rs780096;rs13010586;rs4665383;rs7586601;rs1728918;rs13002853;rs13002853;rs780094;rs780093;rs780093;rs11127048;rs2911711;rs10208529;rs1728918;rs1728918;rs4665985;rs1260338;rs4665972;rs4665972;rs780094;rs4665988;rs3739095;rs4666000;rs4666000;rs4665972;rs4665972;rs10201247;rs10201247;rs12995461;rs12995461;rs1313566;rs2911711;rs2911711;rs2950835;rs1728922;rs1260333;rs1728918;rs780093;rs780093;rs4665378;rs1919128;rs1260334;rs1260334;rs7570476;rs780094;rs780093;rs10169065;rs6753534;rs1313566;rs1313566;rs11127048;rs780095;rs780095;rs780094;rs10179872;rs4665978;rs780105;rs10208529;rs10208529;rs10179872;rs6743819;rs4665991;rs4665991;rs2950835;rs2950835;rs7570476;rs12995461;rs6760250;rs1728918;rs1919128;rs1728918;rs1260333;rs12989678;rs1260333;rs780094;rs1260334;rs780096;rs780096;rs4665972;rs4665972;rs780095;rs780095;rs1313566;rs13022873;rs13022873;rs4665972;rs4665991;rs34502053;rs77154381;rs780093;rs4665972;rs4665972;rs1919127;rs780096;rs780096;rs780093;rs13002853;rs6753534;rs1260326;rs1260326;rs4665972;rs4665972;rs780095;rs780095;rs1260338;rs2911711;rs2911711;rs11127048;rs6753534;rs6753534;rs780096;rs1919127;rs4665382;rs780093;rs780093;rs13022873;rs6760250;rs1260326;rs1260326;rs7577311;rs10179872;rs1083864;rs12994085;rs12994085;rs1313566;rs1728911;rs4665383;rs4665383;rs3749147;rs13020949;rs13020949;rs4665987;rs6547692;rs6547692;rs6547692;rs1313566;rs7586601;rs12467476;rs1260333;rs2950835;rs10179872;rs3749147;rs3749147;rs3749147;rs13022873;rs4665991;rs12995461;rs1260326;rs1260326;rs1728918;rs1260333;rs4665378;rs1260326;rs2303370;rs9967838;rs9967838;rs1260334;rs1313566;rs34502053;rs34502053;rs9967838;rs9967838;rs780095;rs12473139;rs12473139;rs4665972;rs6753534;rs6753534;rs13010586;rs1728918;rs12995461;rs12995461;rs6727388;rs4665382;rs4665382;rs1260326;rs780094;rs7570476;rs7570476;rs6760828;rs1919128;rs12478841;rs12478841;rs4616435;rs780105;rs10209020;rs10209020;rs1260326;rs4665978;rs12993377;rs12993377;rs1728918;rs7577311;rs7577311;rs6753534;rs6753534;rs780094;rs13010586;rs13002853;rs13002853;rs4665382;rs13002853;rs13002853;rs12464616;rs2303370;rs4665991;rs4665991;rs2384656;rs2384656;rs780096;rs780096;rs4665987;rs12473139;rs2950835;rs780095;rs1049817;rs1260326;rs1260326;rs4665972;rs4665972;rs7570476;rs2384656;rs780095;rs780095;rs4665972;rs1260326;rs1260326;rs780093;rs4665383;rs780095;rs1260326;rs2911711;rs2911711;rs6753534;rs3749147;rs3749147;rs1919127;rs6760250;rs6760250;rs12467476;rs12467476;rs12464616;rs12464616;rs4666000;rs3749147;rs3749147;rs6753534;rs10169065;rs10169065;rs10179872;rs10179872;rs1260333;rs1728918;rs6547692;rs4665987;rs4665987;rs10169065;rs74175068;rs1060525;rs2911711;rs1919128;rs1919128;rs13022873;rs2911711;rs2068834;rs4665988;rs4665972;rs12989678;rs13002853;rs13002853;rs6547692;rs780095;rs780095;rs780093;rs1313566;rs12995461;rs2911711;rs10205219;rs1260326;rs1919127;rs13022873;rs13022873;rs6729709;rs780096;rs780096;rs6760250;rs12987055;rs12987055;rs1313566;rs1260334;rs6547692;rs1083864;rs2068834;rs12989678;rs7586601;rs6547692;rs13030973;rs2911711;rs13020949;rs13020949;rs4665972;rs7577311;rs13010586;rs780110;rs780095;rs4665985;rs12478841;rs4665988;rs780094;rs7570476;rs1260338;rs10208529;rs6743819;rs6719175;rs1260333;rs4665382;rs10208529;rs12464616;rs6753534;rs6753534;rs1260326;rs1728918;rs12478841;rs1919127;rs4665383;rs4665383;rs12467476;rs10169065;rs1260326;rs780094;rs780110;rs12473139;rs7577311;rs12467476;rs2068834;rs2950835;rs2950835;rs12473139;rs4665988;rs7570476;rs1313566;rs13002853;rs12473139;rs12473139;rs12464616;rs4665987;rs780093;rs780093;rs4666000;rs2950835;rs12995461;rs12995461;rs7577311;rs780093;rs7570476;rs7570476;rs780094;rs13022873;rs10205592;rs4665382;rs4665382;rs1313566;rs1313566;rs12478841;rs12478841;rs4665972;rs4665972;rs4665987;rs2950835;rs2950835;rs10179872;rs10169065;rs4665383;rs1260326;rs1260326;rs1260334;rs1260334;rs2911711;rs2911711;rs1728918;rs12989678;rs780095;rs780096;rs780096;rs10208529;rs13010586;rs7577311;rs7577311;rs4666002;rs4666002;rs780094;rs1260326;rs4665382;rs780094;rs1260326;rs780095;rs780095;rs1919128;rs12467476;rs12467476;rs12464616;rs12464616;rs10169065;rs780095;rs6760250;rs6760250;rs1104;rs7563162;rs4665987;rs4665987;rs780093;rs780093;rs4665978;rs1919128;rs1919128;rs2384656;rs74175068;rs2950835;rs1313566;rs6760250;rs6753534;rs780096;rs7577311;rs34016998;rs1260334;rs10205219;rs1919127;rs780095;rs780094;rs7586601;rs1260333;rs12987055;rs12987055;rs12987055;rs12989678;rs74175068;rs2068834;rs12467476;rs13020949;rs13020949;rs2950835;rs1313566;rs1313566;rs780096;rs780096;rs2911711;rs2911711;rs780095;rs780095;rs4665383;rs780094;rs3749147;rs3749147;rs1260334;rs1260334;rs780094;rs1083864;rs4666000;rs780094;rs780096;rs1260326;rs1260326;rs6547626;rs6547796;rs6547796;rs12478841;rs6719175;rs4665987;rs4665382;rs6729709;rs6547692;rs4666002;rs4666002;rs780093;rs1260326;rs10179872;rs4665991;rs4665991;rs780094;rs7602534;rs4665972;rs13020949;rs4666002;rs10169065;rs12478841;rs10208529;rs1313566;rs1313566;rs9677663;rs9677663;rs1313566;rs1313566;rs1313566;rs1260334;rs4665991;rs780093;rs780093;rs6729709;rs4665382;rs4665987;rs780094;rs7577311;rs6727215;rs13022873;rs13022873;rs2911711;rs1260334;rs1260334;rs34502053;rs34502053;rs1313566;rs12467476;rs6547692;rs1260334;rs1260334;rs1260326;rs1260326;rs10179872;rs1647284;rs780096;rs4665976;rs780096;rs780096;rs112796438;rs780095;rs780095;rs7586601;rs13023094;rs2384656;rs6753534;rs1919128;rs13002853;rs13002853;rs6753534;rs6753534;rs1728918;rs780094;rs34502053;rs10169065;rs2950835;rs2950835;rs1260326;rs1260326;rs2911713;rs2293571;rs4665972;rs4665972;rs4665383;rs4665383;rs11127048;rs4665987;rs780096;rs780108;rs67086575;rs1919128;rs1919128;rs6760250;rs6547692;rs4665987;rs12473139;rs12473139;rs780093;rs780093;rs2384656;rs12473139;rs11126975;rs13022873;rs1313566;rs12995461;rs12995461;rs1260326;rs10169065;rs10169065;rs10179872;rs10179872;rs4665382;rs2384656;rs10179872;rs2303370;rs10179872;rs4666000;rs10208529;rs780094;rs7570476;rs7570476;rs12478841;rs12478841;rs1919127;rs12478841;rs1260334;rs1260333;rs11690265;rs34016998;rs6753534;rs6753534;rs7577311;rs7577311;rs4665987;rs4665987;rs1049817;rs10208529;rs10208529;rs13472;rs12987055;rs13010586;rs74175068;rs12987055;rs12987055;rs10205592;rs7586601;rs12467476;rs6753534;rs1919128;rs2911711;rs12467476;rs12467476;rs12464616;rs12464616;rs2911711;rs2911711;rs7570476;rs6760250;rs6760250;rs4665987;rs2010087;rs4666002;rs4666002;rs10169065;rs10169065;rs10179872;rs10179872;rs12995461;rs2911711;rs4665985;rs7594812;rs1919128;rs4665985;rs780094;rs12998770;rs12467476;rs34341829;rs2950835;rs1260326;rs1260326;rs7570476;rs4665972;rs780108;rs4665972;rs4665972;rs1260326;rs34502053;rs1260334;rs74175068;rs2911711;rs1406295;rs10208529;rs12476704;rs7570476;rs12989678;rs1260333;rs10205592;rs10208529;rs10208529;rs6547692;rs7570476;rs1260326;rs4665972;rs1313566;rs1313566;rs1260326;rs1260334;rs1260334;rs1260334;rs1260326;rs1260326;rs13022873;rs13022873;rs4665988;rs1260333;rs12994085;rs12994085;rs13020949;rs1260326;rs4665383;rs3749147;rs6547692;rs1260326;rs2911711;rs2911711;rs12989678;rs13020949;rs13020949;rs780096;rs780096;rs10205592;rs2068834;rs2911711;rs2911711;rs780095;rs780095;rs6547692;rs13010586;rs80051818;rs12473139;rs4665972;rs4665972;rs6753534;rs112796438;rs4665382;rs4665382;	Serum_total_triglycerides;Serum_XXL-VLDL-L;XXL-VLDL-L;Triglycerides_in_medium_VLDL;Total_lipids_in_large_VLDL;Concentration_of_very_large_VLDL_particles;Triglycerides_in_chylomicrons_and_extremely_large_VLDL;Concentration_of_chylomicrons_and_extremely_large_VLDL_particles;Triglycerides_in_very_large_VLDL;Phospholipids_in_very_large_VLDL;Triglycerides_in_chylomicrons_and_extremely_large_VLDL;Phospholipids_in_medium_VLDL;Serum_M-VLDL-PL;M-VLDL-PL;Serum_Ile/Phe;Ile/Phe;Free_cholesterol_in_small_VLDL;Phospholipids_in_medium_VLDL;Serum_total_triglycerides;Concentration_of_very_large_VLDL_particles;Serum_M-VLDL-FC;M-VLDL-FC;Serum_M-VLDL-FC;M-VLDL-FC;Triglycerides_in_very_large_VLDL;Serum_M-VLDL-P;M-VLDL-P;Serum_M-VLDL-P;M-VLDL-P;Phospholipids_in_small_VLDL;Triglycerides_in_chylomicrons_and_extremely_large_VLDL;Total_lipids_in_large_VLDL;Serum_Tot-TG;Tot-TG;Serum_Ala;Ala;Serum_MobCH2;MobCH2;Serum_L-VLDL-TG;L-VLDL-TG;Cholesterol_esters_in_large_VLDL;Total_cholesterol_in_medium_VLDL;Concentration_of_medium_VLDL_particles;Free_cholesterol_in_medium_VLDL;Serum_XXL-VLDL-TG;XXL-VLDL-TG;Total_lipids_in_small_VLDL;Serum_Ala;Ala;Concentration_of_medium_VLDL_particles;Triglycerides_in_medium_VLDL;Serum_L-VLDL-TG;L-VLDL-TG;Serum_total_triglycerides;Serum_M-VLDL-PL;M-VLDL-PL;Serum_MobCH2;MobCH2;Serum_M-VLDL-P;M-VLDL-P;Serum_M-VLDL-P;M-VLDL-P;Phospholipids_in_medium_VLDL;Serum_His/Ile;His/Ile;MonoLunsaturated_fatty_acids;OmegaL7_and_L9_and_saturated_fatty_acids;Concentration_of_medium_VLDL_particles;OmegaL7_and_L9_and_saturated_fatty_acids;Triglycerides_in_medium_VLDL;Serum_M-VLDL-TG;Total_cholesterol_in_medium_VLDL;Glc/Pyr;Phospholipids_in_very_large_VLDL;Alanine;Serum_M-VLDL-P;M-VLDL-P;Serum_M-VLDL-P;M-VLDL-P;Concentration_of_medium_VLDL_particles;Serum_total_triglycerides;Concentration_of_chylomicrons_and_extremely_large_VLDL_particles;Total_cholesterol_in_medium_VLDL;Leucine;Total_cholesterol_in_large_VLDL;Triglycerides_in_small_HDL;Serum_XXL-VLDL-TG;Serum_XL-VLDL-PL;Phospholipids_in_large_VLDL;Serum_M-VLDL-P;M-VLDL-P;Serum_VLDL-TG;VLDL-TG;Serum_VLDL-TG;VLDL-TG;Serum_M-VLDL-P;M-VLDL-P;Serum_Gln/Ile;Gln/Ile;OmegaL7_and_L9_and_saturated_fatty_acids;Triglycerides_in_medium_VLDL;Phospholipids_in_medium_VLDL;Phospholipids_in_medium_VLDL;Serum_Gln/Leu;Gln/Leu;Serum_M-VLDL-L;M-VLDL-L;Serum_Serum-TG;Serum-TG;Free_cholesterol_in_medium_VLDL;Serum_M-VLDL-P;M-VLDL-P;Triglycerides_in_chylomicrons_and_extremely_large_VLDL;Total_lipids_in_very_large_VLDL;Phospholipids_in_chylomicrons_and_extremely_large_VLDL;Alanine;Alanine;Serum_total_triglycerides;Concentration_of_large_VLDL_particles;Cholesterol_esters_in_medium_VLDL;Triglycerides_in_large_VLDL;Serum_Tot-TG;Tot-TG;Serum_M-VLDL-P;M-VLDL-P;Serum_M-VLDL-P;M-VLDL-P;Serum_M-VLDL-P;M-VLDL-P;Serum_M-VLDL-P;M-VLDL-P;Serum_M-VLDL-P;Serum_M-VLDL-P;M-VLDL-P;Serum_M-VLDL-TG;M-VLDL-TG;Serum_total_triglycerides;Concentration_of_very_large_VLDL_particles;Phospholipids_in_medium_VLDL;Isoleucine;Isoleucine;Concentration_of_medium_VLDL_particles;Total_lipids_in_medium_VLDL;VLDL_diameter;Concentration_of_large_VLDL_particles;Serum_total_triglycerides;Serum_total_triglycerides;Concentration_of_medium_VLDL_particles;Triglycerides_in_chylomicrons_and_extremely_large_VLDL;Triglycerides_in_small_VLDL;Other_polyunsaturated_fatty_acids_than_18:2;Cholesterol_esters_in_medium_VLDL;Total_lipids_in_medium_VLDL;Total_cholesterol_in_medium_VLDL;Serum_L-VLDL-L;Phospholipids_in_medium_VLDL;Serum_XL-VLDL-TG;XL-VLDL-TG;Phospholipids_in_small_VLDL;Serum_M-VLDL-P;M-VLDL-P;Total_fatty_acids;Total_cholesterol_in_medium_VLDL;Triglycerides_in_large_VLDL;MonoLunsaturated_fatty_acids;Free_cholesterol_in_large_VLDL;Serum_total_triglycerides;Phospholipids_in_chylomicrons_and_extremely_large_VLDL;Free_cholesterol_in_medium_VLDL;Triglycerides_in_chylomicrons_and_extremely_large_VLDL;Serum_XXL-VLDL-L;Total_lipids_in_small_HDL;Serum_XL-VLDL-TG;XL-VLDL-TG;Serum_S-VLDL-TG;OmegaL3_fatty_acids;Phospholipids_in_very_large_VLDL;Serum_L-VLDL-P;L-VLDL-P;Serum_L-VLDL-P;L-VLDL-P;Total_fatty_acids;Triglycerides_in_large_VLDL;Free_cholesterol_in_large_VLDL;Serum_Ile/Phe;Ile/Phe;Triglycerides_in_small_VLDL;Serum_total_triglycerides;Serum_total_triglycerides;Phospholipids_in_chylomicrons_and_extremely_large_VLDL;Triglycerides_in_medium_VLDL;Serum_M-VLDL-PL;M-VLDL-PL;Phospholipids_in_large_VLDL;Free_cholesterol_in_medium_VLDL;Serum_MobCH2;MobCH2;Serum_S-VLDL-L;S-VLDL-L;Concentration_of_medium_VLDL_particles;Serum_L-VLDL-PL;L-VLDL-PL;Serum_M-VLDL-P;M-VLDL-P;Serum_M-VLDL-P;M-VLDL-P;Concentration_of_medium_VLDL_particles;Triglycerides_in_medium_VLDL;Serum_Ile;Ile;Concentration_of_small_VLDL_particles;Free_cholesterol_in_large_VLDL;Serum_total_triglycerides;Serum_M-VLDL-FC;Serum_S-VLDL-TG;M-VLDL-FC;S-VLDL-TG;Triglycerides_in_medium_VLDL;Phospholipids_in_medium_VLDL;Triglycerides_in_very_large_VLDL;Serum_total_triglycerides;Phospholipids_in_chylomicrons_and_extremely_large_VLDL;Cholesterol_esters_in_large_VLDL;Serum_Ile/Phe;Ile/Phe;Phospholipids_in_small_VLDL;Phospholipids_in_medium_VLDL;Total_lipids_in_medium_VLDL;Serum_M-VLDL-PL;M-VLDL-PL;Total_lipids_in_large_VLDL;Serum_S-VLDL-L;S-VLDL-L;Concentration_of_medium_VLDL_particles;Free_cholesterol_in_medium_VLDL;Triglycerides_in_very_large_VLDL;Serum_L-VLDL-L;L-VLDL-L;Total_lipids_in_medium_VLDL;Phospholipids_in_large_VLDL;Serum_total_triglycerides;Serum_VLDL-TG;VLDL-TG;Alanine;Phospholipids_in_medium_VLDL;Free_cholesterol_in_large_VLDL;Serum_L-VLDL-TG;L-VLDL-TG;Triglycerides_in_medium_VLDL;Serum_Ile/Glc;Ile/Glc;Serum_S-VLDL-TG;S-VLDL-TG;Concentration_of_very_large_VLDL_particles;Phospholipids_in_medium_VLDL;Total_cholesterol_in_small_VLDL;Total_lipids_in_small_LDL;Serum_M-VLDL-C;Serum_M-VLDL-PL;M-VLDL-PL;OmegaL3_fatty_acids;Free_cholesterol_in_medium_VLDL;Serum_total_triglycerides;Serum_total_triglycerides;Serum_total_triglycerides;Total_lipids_in_large_VLDL;Total_lipids_in_large_VLDL;Serum_total_triglycerides;Free_cholesterol_in_large_VLDL;Free_cholesterol_in_medium_VLDL;Triglycerides_in_small_VLDL;Serum_total_triglycerides;Concentration_of_medium_VLDL_particles;Serum_total_triglycerides;Serum_Ile/Phe;Ile/Phe;Concentration_of_chylomicrons_and_extremely_large_VLDL_particles;Serum_MobCH;MobCH;Phospholipids_in_medium_VLDL;Triglycerides_in_very_large_VLDL;Isoleucine;Serum_Ile/Glc;Ile/Glc;Phospholipids_in_very_large_VLDL;Serum_Ile/Glc;Serum_Gln/Leu;Gln/Leu;Triglycerides_in_very_large_VLDL;Triglycerides_in_chylomicrons_and_extremely_large_VLDL;Concentration_of_medium_VLDL_particles;Triglycerides_in_small_VLDL;Total_lipids_in_large_VLDL;Concentration_of_large_VLDL_particles;Serum_M-VLDL-PL;M-VLDL-PL;Serum_Serum-TG/Glc;Serum-TG/Glc;Triglycerides_in_very_large_VLDL;Serum_Serum-TG/Glc;Serum-TG/Glc;Serum_total_triglycerides;Phospholipids_in_medium_VLDL;Serum_M-VLDL-FC;M-VLDL-FC;Triglycerides_in_large_VLDL;Total_cholesterol_in_large_VLDL;Serum_total_triglycerides;Triglycerides_in_small_VLDL;Triglycerides_in_large_VLDL;Total_cholesterol_in_large_VLDL;Isoleucine;Total_cholesterol_in_large_VLDL;Serum_Ile/Glc;Ile/Glc;Phospholipids_in_medium_VLDL;Triglycerides_in_medium_VLDL;Glc/Pyr;Serum_total_triglycerides;Phospholipids_in_large_VLDL;Total_lipids_in_medium_VLDL;Free_cholesterol_in_medium_VLDL;Concentration_of_small_VLDL_particles;Total_cholesterol_in_large_VLDL;18:2__linoleic_acid_(LA);Total_lipids_in_medium_VLDL;Free_cholesterol_in_large_VLDL;Total_lipids_in_medium_VLDL;Free_cholesterol_in_large_VLDL;Triglycerides_in_large_VLDL;Phospholipids_in_very_large_VLDL;Isoleucine;Triglycerides_in_medium_VLDL;Phospholipids_in_chylomicrons_and_extremely_large_VLDL;Total_lipids_in_very_large_VLDL;Phospholipids_in_very_large_VLDL;Serum_total_triglycerides;Serum_Serum-TG;Serum-TG;Serum_L-VLDL-P;L-VLDL-P;Serum_L-VLDL-P;L-VLDL-P;Total_lipids_in_large_VLDL;Serum_Gln/Leu;Gln/Leu;Serum_M-VLDL-CE;M-VLDL-CE;Phospholipids_in_medium_VLDL;Triglycerides_in_small_VLDL;Serum_M-VLDL-TG;M-VLDL-TG;Phospholipids_in_large_VLDL;Serum_M-VLDL-TG;M-VLDL-TG;Serum_Ala/Gln;Ala/Gln;Free_cholesterol_in_medium_VLDL;18:2__linoleic_acid_(LA);Serum_total_triglycerides;Serum_L-VLDL-PL;L-VLDL-PL;Serum_L-VLDL-PL;L-VLDL-PL;Serum_MobCH2;MobCH2;Triglycerides_in_chylomicrons_and_extremely_large_VLDL;Triglycerides_in_large_VLDL;Serum_MobCH3;MobCH3;Triglycerides_in_medium_VLDL;Total_cholesterol_in_medium_VLDL;Triglycerides_in_chylomicrons_and_extremely_large_VLDL;Total_lipids_in_medium_VLDL;Serum_M-VLDL-PL;M-VLDL-PL;Serum_L-VLDL-P;Triglycerides_in_medium_VLDL;Phospholipids_in_chylomicrons_and_extremely_large_VLDL;Phospholipids_in_chylomicrons_and_extremely_large_VLDL;Isoleucine;Serum_M-VLDL-PL;M-VLDL-PL;Serum_M-VLDL-PL;M-VLDL-PL;Phospholipids_in_very_large_VLDL;Serum_M-VLDL-PL;M-VLDL-PL;Serum_M-VLDL-FC;M-VLDL-FC;Serum_M-VLDL-PL;Serum_M-VLDL-PL;M-VLDL-PL;Serum_Tot-TG;Triglycerides_in_chylomicrons_and_extremely_large_VLDL;Tot-TG;Serum_M-VLDL-PL;M-VLDL-PL;Serum_M-VLDL-PL;M-VLDL-PL;Serum_VLDL-TG;VLDL-TG;Phospholipids_in_medium_VLDL;Serum_L-VLDL-L;L-VLDL-L;Serum_M-VLDL-TG;M-VLDL-TG;Concentration_of_chylomicrons_and_extremely_large_VLDL_particles;Serum_total_triglycerides;Serum_M-VLDL-PL;M-VLDL-PL;Serum_Ala/Gln;Concentration_of_large_VLDL_particles;Serum_total_triglycerides;Serum_M-VLDL-PL;M-VLDL-PL;Serum_M-VLDL-PL;M-VLDL-PL;Serum_M-VLDL-PL;M-VLDL-PL;Triglycerides_in_medium_VLDL;Serum_FAw9S;FAw9S;Serum_M-VLDL-TG;M-VLDL-TG;Triglycerides_in_medium_VLDL;Triglycerides_in_chylomicrons_and_extremely_large_VLDL;Phospholipids_in_chylomicrons_and_extremely_large_VLDL;Triglycerides_in_very_large_VLDL;Cholesterol_esters_in_medium_VLDL;Serum_M-VLDL-FC;M-VLDL-FC;Total_lipids_in_large_VLDL;Free_cholesterol_in_large_VLDL;Serum_M-VLDL-TG;M-VLDL-TG;Serum_L-VLDL-C;L-VLDL-C;Serum_total_triglycerides;Triglycerides_in_very_small_VLDL;Phospholipids_in_chylomicrons_and_extremely_large_VLDL;Serum_L-VLDL-P;L-VLDL-P;Serum_S-VLDL-P;S-VLDL-P;Triglycerides_in_medium_VLDL;Serum_total_triglycerides;Free_cholesterol_in_medium_VLDL;Phospholipids_in_very_large_VLDL;LDL_diameter;Concentration_of_chylomicrons_and_extremely_large_VLDL_particles;Phospholipids_in_very_large_VLDL;Free_cholesterol_in_medium_VLDL;Phospholipids_in_medium_VLDL;Triglycerides_in_chylomicrons_and_extremely_large_VLDL;Serum_Ala/Glc;Ala/Glc;Concentration_of_large_VLDL_particles;Free_cholesterol_in_small_VLDL;Phospholipids_in_large_VLDL;Triglycerides_in_large_VLDL;Free_cholesterol_in_medium_VLDL;Serum_M-VLDL-FC;M-VLDL-FC;Serum_M-VLDL-PL;M-VLDL-PL;Serum_MobCH2;MobCH2;Concentration_of_chylomicrons_and_extremely_large_VLDL_particles;Concentration_of_medium_VLDL_particles;Concentration_of_medium_VLDL_particles;Serum_M-VLDL-L;M-VLDL-L;Serum_Ala/Glc;Ala/Glc;Serum_Ala/Glc;Ala/Glc;Concentration_of_large_VLDL_particles;Concentration_of_medium_VLDL_particles;Free_cholesterol_in_medium_VLDL;Serum_total_triglycerides;Isoleucine;Concentration_of_large_VLDL_particles;Serum_XL-VLDL-TG;Free_cholesterol_in_large_VLDL;Serum_Ala;Ala;Phospholipids_in_large_VLDL;Free_cholesterol_in_large_VLDL;Alanine;Triglycerides_in_very_large_VLDL;Serum_M-VLDL-FC;M-VLDL-FC;Triglycerides_in_very_large_VLDL;Concentration_of_very_large_VLDL_particles;Serum_M-VLDL-PL;M-VLDL-PL;Concentration_of_large_VLDL_particles;Free_cholesterol_in_large_VLDL;Total_lipids_in_large_VLDL;Isoleucine;OmegaL3_fatty_acids;Triglycerides_in_chylomicrons_and_extremely_large_VLDL;Serum_S-VLDL-P;S-VLDL-P;Serum_total_triglycerides;Triglycerides_in_very_large_VLDL;Free_cholesterol_in_large_VLDL;Phospholipids_in_chylomicrons_and_extremely_large_VLDL;Triglycerides_in_chylomicrons_and_extremely_large_VLDL;Serum_M-VLDL-L;M-VLDL-L;Serum_M-VLDL-L;M-VLDL-L;Serum_total_triglycerides;Serum_total_triglycerides;Total_cholesterol_in_large_VLDL;Serum_Ala;Serum_L-VLDL-TG;Ala;L-VLDL-TG;Free_cholesterol_in_large_VLDL;Triglycerides_in_medium_VLDL;Triglycerides_in_small_VLDL;Free_cholesterol_in_large_VLDL;Alanine;Serum_M-VLDL-PL;M-VLDL-PL;Total_cholesterol_in_large_VLDL;Serum_total_triglycerides;Concentration_of_small_VLDL_particles;Triglycerides_in_small_VLDL;Triglycerides_in_small_VLDL;Serum_M-VLDL-P;M-VLDL-P;Free_cholesterol_in_medium_VLDL;Triglycerides_in_small_VLDL;Cholesterol_esters_in_large_VLDL;Serum_total_triglycerides;OmegaL3_fatty_acids;Serum_M-VLDL-FC;M-VLDL-FC;Serum_Ala;Ala;Phospholipids_in_medium_VLDL;Total_lipids_in_medium_VLDL;Total_lipids_in_medium_VLDL;Free_cholesterol_in_medium_VLDL;Serum_M-VLDL-FC;M-VLDL-FC;Serum_Gln/Leu;Gln/Leu;Concentration_of_chylomicrons_and_extremely_large_VLDL_particles;Triglycerides_in_small_VLDL;Phospholipids_in_chylomicrons_and_extremely_large_VLDL;Serum_total_triglycerides;Total_cholesterol_in_large_VLDL;Triglycerides_in_small_VLDL;Concentration_of_small_VLDL_particles;Serum_M-VLDL-FC;M-VLDL-FC;Serum_M-VLDL-FC;M-VLDL-FC;Total_cholesterol_in_large_VLDL;Serum_Ile/Glc;Ile/Glc;Phospholipids_in_medium_VLDL;Serum_Gln/Ile;Gln/Ile;Serum_total_triglycerides;Phospholipids_in_large_VLDL;Total_lipids_in_chylomicrons_and_extremely_large_VLDL;Serum_M-VLDL-FC;Serum_Gln/Leu;Gln/Leu;Serum_total_triglycerides;Concentration_of_medium_VLDL_particles;Phospholipids_in_medium_VLDL;Phospholipids_in_very_large_VLDL;Phospholipids_in_chylomicrons_and_extremely_large_VLDL;Serum_Pyr;Pyr;Phospholipids_in_medium_VLDL;Phospholipids_in_small_VLDL;Free_cholesterol_in_medium_VLDL;Phospholipids_in_large_VLDL;Free_cholesterol_in_medium_VLDL;Serum_L-VLDL-L;L-VLDL-L;Phospholipids_in_large_VLDL;Serum_M-VLDL-TG;M-VLDL-TG;Serum_M-VLDL-TG;M-VLDL-TG;Serum_MobCH2;Free_cholesterol_in_medium_VLDL;Phospholipids_in_medium_VLDL;Serum_S-VLDL-PL;S-VLDL-PL;Serum_M-VLDL-FC;M-VLDL-FC;Phospholipids_in_medium_VLDL;Total_cholesterol_in_large_VLDL;Serum_M-VLDL-TG;M-VLDL-TG;Triglycerides_in_medium_VLDL;Triglycerides_in_medium_VLDL;Serum_total_triglycerides;Free_cholesterol_in_large_VLDL;Triglycerides_in_chylomicrons_and_extremely_large_VLDL;Total_lipids_in_large_VLDL;Triglycerides_in_medium_VLDL;Serum_M-VLDL-TG;M-VLDL-TG;Cholesterol_esters_in_medium_VLDL;Triglycerides_in_chylomicrons_and_extremely_large_VLDL;Serum_total_triglycerides;Serum_total_triglycerides;Triglycerides_in_chylomicrons_and_extremely_large_VLDL;Concentration_of_chylomicrons_and_extremely_large_VLDL_particles;Total_lipids_in_medium_VLDL;VLDL_diameter;Total_cholesterol_in_large_VLDL;Isoleucine;Isoleucine;Phospholipids_in_medium_VLDL;Free_cholesterol_in_medium_VLDL;Alanine;Cholesterol_esters_in_large_VLDL;Concentration_of_small_VLDL_particles;Serum_M-VLDL-FC;M-VLDL-FC;Serum_M-VLDL-FC;M-VLDL-FC;Serum_M-VLDL-FC;M-VLDL-FC;Triglycerides_in_small_VLDL;Serum_MobCH2;Triglycerides_in_very_large_VLDL;Serum_M-VLDL-TG;M-VLDL-TG;Triglycerides_in_medium_VLDL;Total_cholesterol_in_medium_VLDL;Phospholipids_in_medium_VLDL;Total_cholesterol_in_large_VLDL;Serum_M-VLDL-TG;M-VLDL-TG;Triglycerides_in_small_VLDL;Serum_Ala;Free_cholesterol_in_large_VLDL;Total_lipids_in_large_VLDL;Total_lipids_in_medium_VLDL;Triglycerides_in_very_large_VLDL;Concentration_of_large_VLDL_particles;MonoLunsaturated_fatty_acids;Phospholipids_in_medium_VLDL;Serum_M-VLDL-TG;M-VLDL-TG;Serum_M-VLDL-TG;M-VLDL-TG;Serum_total_triglycerides;Serum_total_triglycerides;MonoLunsaturated_fatty_acids;Triglycerides_in_very_large_VLDL;Serum_XL-VLDL-PL;XL-VLDL-PL;Phospholipids_in_very_large_VLDL;Serum_Ile/Glc;Ile/Glc;Total_lipids_in_chylomicrons_and_extremely_large_VLDL;Phospholipids_in_very_large_VLDL;Triglycerides_in_small_VLDL;Serum_VLDL-D;VLDL-D;Serum_VLDL-TG;VLDL-TG;Serum_Ile/Glc;Ile/Glc;Serum_MobCH;MobCH;VLDL_diameter;Serum_M-VLDL-TG;M-VLDL-TG;Serum_M-VLDL-TG;M-VLDL-TG;Serum_total_triglycerides;Serum_total_triglycerides;Free_cholesterol_in_large_VLDL;Serum_total_triglycerides;Concentration_of_very_large_VLDL_particles;Concentration_of_medium_VLDL_particles;Isoleucine;Serum_VLDL-D;VLDL-D;Total_cholesterol_in_large_VLDL;Free_cholesterol_in_large_VLDL;Serum_M-VLDL-TG;M-VLDL-TG;Serum_M-VLDL-TG;M-VLDL-TG;Serum_L-VLDL-P;Total_lipids_in_small_HDL;Total_lipids_in_chylomicrons_and_extremely_large_VLDL;Total_lipids_in_large_VLDL;Serum_Glc/Pyr;Concentration_of_small_VLDL_particles;Free_cholesterol_in_large_VLDL;Triglycerides_in_small_VLDL;Triglycerides_in_large_VLDL;Serum_total_triglycerides;Alanine;Serum_total_triglycerides;Triglycerides_in_very_large_VLDL;Serum_M-VLDL-C;M-VLDL-C;Triglycerides_in_very_large_VLDL;Serum_total_triglycerides;Total_lipids_in_medium_VLDL;Serum_M-VLDL-TG;M-VLDL-TG;Serum_total_triglycerides;MonoLunsaturated_fatty_acids;Phospholipids_in_medium_VLDL;Total_cholesterol_in_medium_VLDL;Serum_Glc/Pyr;Serum_L-VLDL-TG;L-VLDL-TG;Serum_M-VLDL-P;Free_cholesterol_in_medium_VLDL;Serum_Ile/Glc;Ile/Glc;Triglycerides_in_medium_VLDL;Total_cholesterol_in_medium_VLDL;Triglycerides_in_small_VLDL;Free_cholesterol_in_large_VLDL;Serum_M-VLDL-TG;Phospholipids_in_small_VLDL;Serum_total_triglycerides;Concentration_of_small_VLDL_particles;Triglycerides_in_very_large_VLDL;Triglycerides_in_small_VLDL;Serum_M-VLDL-TG;M-VLDL-TG;Serum_L-VLDL-PL;L-VLDL-PL;Triglycerides_in_small_VLDL;Free_cholesterol_in_large_VLDL;Phospholipids_in_chylomicrons_and_extremely_large_VLDL;Free_cholesterol_in_medium_VLDL;Serum_L-VLDL-TG;L-VLDL-TG;Serum_L-VLDL-TG;L-VLDL-TG;Serum_M-VLDL-TG;M-VLDL-TG;Free_cholesterol_in_medium_VLDL;Serum_total_triglycerides;Alanine;Total_cholesterol_in_medium_VLDL;Free_cholesterol_in_large_VLDL;Triglycerides_in_medium_VLDL;Triglycerides_in_small_VLDL;Serum_total_triglycerides;Serum_total_triglycerides;Isoleucine;Free_cholesterol_in_medium_VLDL;Total_lipids_in_small_VLDL;Serum_M-VLDL-TG;M-VLDL-TG;Serum_L-VLDL-PL;L-VLDL-PL;Serum_total_triglycerides;Serum_total_triglycerides;Triglycerides_in_large_VLDL;Total_cholesterol_in_medium_VLDL;Phospholipids_in_medium_VLDL;Serum_Gln/Ile;Gln/Ile;OmegaL3_fatty_acids;Serum_total_triglycerides;Triglycerides_in_small_VLDL;Concentration_of_small_VLDL_particles;Phospholipids_in_large_VLDL;Serum_M-VLDL-L;M-VLDL-L;Triglycerides_in_large_VLDL;Triglycerides_in_large_VLDL;Triglycerides_in_chylomicrons_and_extremely_large_VLDL;Serum_XL-VLDL-L;XL-VLDL-L;Serum_total_triglycerides;Concentration_of_chylomicrons_and_extremely_large_VLDL_particles;Free_cholesterol_in_medium_VLDL;Triglycerides_in_small_VLDL;VLDL_diameter;Alanine;Serum_M-VLDL-TG;M-VLDL-TG;Serum_M-VLDL-TG;M-VLDL-TG;Triglycerides_in_large_VLDL;Concentration_of_very_large_VLDL_particles;Total_lipids_in_medium_VLDL;Serum_total_triglycerides;Serum_M-VLDL-L;M-VLDL-L;Serum_Gln/Ile;Gln/Ile;Serum_M-VLDL-TG;M-VLDL-TG;Phospholipids_in_large_VLDL;Serum_total_triglycerides;Isoleucine;Serum_total_triglycerides;Isoleucine;Concentration_of_small_HDL_particles;Alanine;Isoleucine;Triglycerides_in_large_VLDL;Serum_total_triglycerides;Concentration_of_small_VLDL_particles;Concentration_of_small_VLDL_particles;Cholesterol_esters_in_large_VLDL;Serum_Ile/Glc;Ile/Glc;MonoLunsaturated_fatty_acids;Triglycerides_in_chylomicrons_and_extremely_large_VLDL;Serum_total_triglycerides;Cholesterol_esters_in_medium_VLDL;Alanine;Free_cholesterol_in_medium_VLDL;Free_cholesterol_in_medium_VLDL;Serum_Tot-TG;Tot-TG;Serum_total_triglycerides;Total_lipids_in_medium_VLDL;Serum_total_triglycerides;Serum_Ile/Glc;Ile/Glc;Free_cholesterol_in_large_VLDL;Concentration_of_small_VLDL_particles;Triglycerides_in_very_small_VLDL;Serum_M-VLDL-P;M-VLDL-P;Serum_total_triglycerides;Serum_total_triglycerides;Cholesterol_esters_in_large_VLDL;Total_lipids_in_small_VLDL;Phospholipids_in_very_large_VLDL;Isoleucine;Phospholipids_in_medium_VLDL;Triglycerides_in_small_VLDL;Free_cholesterol_in_medium_VLDL;Free_cholesterol_in_medium_VLDL;Serum_total_triglycerides;Total_lipids_in_small_VLDL;Free_cholesterol_in_medium_VLDL;Concentration_of_small_VLDL_particles;Serum_total_triglycerides;Total_cholesterol_in_medium_VLDL;Total_cholesterol_in_medium_VLDL;Triglycerides_in_very_large_VLDL;Serum_VLDL-D;Serum_M-VLDL-P;Concentration_of_medium_VLDL_particles;Serum_total_triglycerides;Free_cholesterol_in_large_VLDL;Serum_Ile/Glc;Ile/Glc;Phospholipids_in_large_VLDL;Total_lipids_in_small_HDL;Triglycerides_in_large_VLDL;Total_cholesterol_in_large_VLDL;Serum_total_triglycerides;Cholesterol_esters_in_medium_VLDL;Serum_Ile/Glc;Ile/Glc;Serum_Ile/Glc;Ile/Glc;Serum_M-VLDL-FC;M-VLDL-FC;Triglycerides_in_very_large_VLDL;Phospholipids_in_medium_VLDL;Concentration_of_medium_VLDL_particles;Free_cholesterol_in_large_VLDL;Serum_L-VLDL-FC;L-VLDL-FC;Serum_total_triglycerides;Alanine;Phospholipids_in_large_VLDL;Triglycerides_in_chylomicrons_and_extremely_large_VLDL;Triglycerides_in_small_VLDL;18:2__linoleic_acid_(LA);Total_cholesterol_in_medium_VLDL;Triglycerides_in_very_large_VLDL;VLDL_diameter;OmegaL7_and_L9_and_saturated_fatty_acids;Total_lipids_in_small_HDL;Serum_total_triglycerides;Triglycerides_in_chylomicrons_and_extremely_large_VLDL;Phospholipids_in_chylomicrons_and_extremely_large_VLDL;Serum_L-VLDL-P;L-VLDL-P;Alanine;Phospholipids_in_medium_VLDL;Serum_VLDL-D;VLDL-D;Serum_total_triglycerides;Serum_L-VLDL-P;L-VLDL-P;Serum_M-VLDL-CE;M-VLDL-CE;Total_lipids_in_small_VLDL;Phospholipids_in_medium_VLDL;Isoleucine;Triglycerides_in_chylomicrons_and_extremely_large_VLDL;Serum_total_triglycerides;Serum_Gln/Leu;Gln/Leu;Serum_M-VLDL-C;Serum_total_triglycerides;Serum_M-VLDL-TG;M-VLDL-TG;Triglycerides_in_large_VLDL;Triglycerides_in_large_VLDL;Concentration_of_large_VLDL_particles;Serum_total_triglycerides;Serum_total_triglycerides;Free_cholesterol_in_medium_VLDL;Total_lipids_in_chylomicrons_and_extremely_large_VLDL;Total_lipids_in_small_VLDL;Triglycerides_in_chylomicrons_and_extremely_large_VLDL;Triglycerides_in_medium_VLDL;Serum_total_triglycerides;Serum_total_triglycerides;Serum_L-VLDL-L;L-VLDL-L;Serum_Tot-TG;Tot-TG;Phospholipids_in_large_VLDL;Serum_XL-VLDL-P;XL-VLDL-P;Phospholipids_in_large_VLDL;Triglycerides_in_small_VLDL;Alanine;Cholesterol_esters_in_large_VLDL;Total_cholesterol_in_medium_VLDL;Concentration_of_large_VLDL_particles;Triglycerides_in_chylomicrons_and_extremely_large_VLDL;Triglycerides_in_medium_VLDL;Total_cholesterol_in_medium_VLDL;Serum_total_triglycerides;Serum_total_triglycerides;Total_cholesterol_in_large_VLDL;Triglycerides_in_very_large_VLDL;Serum_M-VLDL-P;M-VLDL-P;Serum_Ile/Glc;Triglycerides_in_medium_VLDL;Serum_total_triglycerides;Phospholipids_in_small_VLDL;Free_cholesterol_in_medium_VLDL;Triglycerides_in_medium_VLDL;Phospholipids_in_large_VLDL;Free_cholesterol_in_medium_VLDL;Alanine;Phospholipids_in_very_large_VLDL;Serum_total_triglycerides;Serum_L-VLDL-PL;L-VLDL-PL;Serum_Tot-TG;VLDL_diameter;Serum_total_triglycerides;Serum_total_triglycerides;Free_cholesterol_in_large_VLDL;Phospholipids_in_large_VLDL;Serum_total_triglycerides;Serum_Tot-TG;Tot-TG;Phospholipids_in_large_VLDL;Isoleucine;Serum_L-VLDL-PL;L-VLDL-PL;Total_cholesterol_in_medium_VLDL;Serum_total_triglycerides;Cholesterol_esters_in_large_VLDL;Triglycerides_in_small_VLDL;Isoleucine;Serum_total_triglycerides;Serum_Ile/Phe;Ile/Phe;Serum_L-VLDL-L;L-VLDL-L;Triglycerides_in_medium_VLDL;Phospholipids_in_small_VLDL;Triglycerides_in_small_HDL;Isoleucine;Isoleucine;Glc/Pyr;Serum_Ile/Phe;Ile/Phe;Total_lipids_in_medium_VLDL;Alanine;Triglycerides_in_small_VLDL;Serum_total_triglycerides;Serum_total_triglycerides;Serum_Gln/Leu;Gln/Leu;Free_cholesterol_in_large_VLDL;Serum_total_triglycerides;Phospholipids_in_large_VLDL;Total_cholesterol_in_large_VLDL;Serum_Serum-TG;Serum-TG;Serum_total_triglycerides;Serum_MobCH2;MobCH2;Triglycerides_in_small_VLDL;Total_lipids_in_small_VLDL;Total_cholesterol_in_large_VLDL;Concentration_of_small_VLDL_particles;Serum_MobCH3;MobCH3;Serum_M-VLDL-L;Phospholipids_in_small_VLDL;VLDL_diameter;Phospholipids_in_large_VLDL;Cholesterol_esters_in_medium_VLDL;Alanine;Phospholipids_in_large_VLDL;Serum_M-VLDL-L;M-VLDL-L;Phospholipids_in_large_VLDL;Isoleucine;Total_cholesterol_in_medium_VLDL;Serum_XL-VLDL-TG;XL-VLDL-TG;Free_cholesterol_in_medium_VLDL;Serum_total_triglycerides;Serum_total_triglycerides;Concentration_of_very_large_VLDL_particles;MonoLunsaturated_fatty_acids;Concentration_of_small_VLDL_particles;Triglycerides_in_medium_VLDL;Free_cholesterol_in_medium_VLDL;Serum_total_triglycerides;Triglycerides_in_very_large_VLDL;Triglycerides_in_small_VLDL;Serum_total_triglycerides;Alanine;Isoleucine;Serum_L-VLDL-L;L-VLDL-L;Serum_Gln/Ile;Serum_XL-VLDL-TG;XL-VLDL-TG;Gln/Ile;Serum_total_triglycerides;Concentration_of_small_VLDL_particles;Isoleucine;Cholesterol_esters_in_large_VLDL;Serum_Tot-FA;Tot-FA;Triglycerides_in_small_VLDL;Concentration_of_small_VLDL_particles;Total_lipids_in_medium_VLDL;Triglycerides_in_small_VLDL;Serum_total_triglycerides;Free_cholesterol_in_medium_VLDL;Serum_M-VLDL-P;M-VLDL-P;Total_cholesterol_in_medium_VLDL;Serum_M-VLDL-CE;Serum_Ile/Phe;Ile/Phe;Triglycerides_in_chylomicrons_and_extremely_large_VLDL;Triglycerides_in_medium_VLDL;Triglycerides_in_small_VLDL;Free_cholesterol_in_medium_VLDL;Serum_M-VLDL-P;M-VLDL-P;Triglycerides_in_small_VLDL;Triglycerides_in_small_VLDL;Serum_Ala/Gln;Ala/Gln;Serum_total_triglycerides;Serum_S-VLDL-L;Concentration_of_large_VLDL_particles;Alanine;Free_cholesterol_in_medium_VLDL;Serum_Gln/Ile;Gln/Ile;Serum_M-VLDL-PL;M-VLDL-PL;Serum_total_triglycerides;Serum_total_triglycerides;MonoLunsaturated_fatty_acids;Phospholipids_in_medium_VLDL;Cholesterol_esters_in_large_VLDL;Glycoprotein_acetyls__mainly_a1Lacid_glycoprotein;Total_lipids_in_very_large_VLDL;Triglycerides_in_small_VLDL;Phospholipids_in_large_VLDL;Serum_VLDL-TG;VLDL-TG;Serum_M-VLDL-TG;M-VLDL-TG;Total_cholesterol_in_medium_VLDL;OmegaL7_and_L9_and_saturated_fatty_acids;Serum_Serum-TG;Serum-TG;Total_fatty_acids;Total_cholesterol_in_medium_VLDL;Serum_Serum-TG;Serum-TG;Isoleucine;Total_cholesterol_in_large_VLDL;VLDL_diameter;Triglycerides_in_large_VLDL;Total_lipids_in_medium_VLDL;Free_cholesterol_in_medium_VLDL;Triglycerides_in_small_VLDL;Phospholipids_in_very_large_VLDL;Phospholipids_in_large_VLDL;Free_cholesterol_in_large_VLDL;Serum_L-VLDL-L;L-VLDL-L;Serum_Serum-TG/Glc;Serum-TG/Glc;Total_cholesterol_in_medium_VLDL;Serum_L-VLDL-PL;Free_cholesterol_in_medium_VLDL;Serum_Serum-TG/Glc;Serum-TG/Glc;Triglycerides_in_small_VLDL;Serum_Gln/Ile;Phospholipids_in_very_large_VLDL;Concentration_of_large_VLDL_particles;VLDL_diameter;Concentration_of_small_VLDL_particles;Phospholipids_in_medium_VLDL;Serum_M-VLDL-TG;M-VLDL-TG;Triglycerides_in_medium_VLDL;Total_lipids_in_medium_VLDL;Total_lipids_in_medium_VLDL;Serum_Tot-TG;Tot-TG;Triglycerides_in_large_VLDL;Isoleucine;Isoleucine;VLDL_diameter;Phospholipids_in_chylomicrons_and_extremely_large_VLDL;Triglycerides_in_small_VLDL;Total_cholesterol_in_medium_VLDL;Concentration_of_medium_VLDL_particles;Triglycerides_in_large_VLDL;Serum_VLDL-TG;VLDL-TG;Total_lipids_in_large_VLDL;Isoleucine;Total_lipids_in_medium_VLDL;Total_lipids_in_medium_VLDL;Triglycerides_in_very_large_VLDL;Triglycerides_in_small_VLDL;Triglycerides_in_chylomicrons_and_extremely_large_VLDL;Concentration_of_large_VLDL_particles;OmegaL7_and_L9_and_saturated_fatty_acids;Serum_S-VLDL-P;Total_cholesterol_in_small_VLDL;Serum_total_triglycerides;Total_cholesterol_in_large_VLDL;Triglycerides_in_large_VLDL;VLDL_diameter;ApoB;Isoleucine;MonoLunsaturated_fatty_acids;Serum_M-VLDL-L;Serum_M-VLDL-L;M-VLDL-L;Serum_VLDL-TG-eFR;VLDL-TG-eFR;Triglycerides_in_small_VLDL;VLDL_diameter;Serum_total_triglycerides;Serum_total_triglycerides;Triglycerides_in_small_VLDL;Cholesterol_esters_in_medium_VLDL;Total_lipids_in_large_VLDL;VLDL_diameter;Triglycerides_in_very_small_VLDL;Triglycerides_in_chylomicrons_and_extremely_large_VLDL;Concentration_of_large_VLDL_particles;Triglycerides_in_small_VLDL;Triglycerides_in_medium_VLDL;Cholesterol_esters_in_medium_VLDL;Serum_Ile;Triglycerides_in_small_HDL;Serum_L-VLDL-L;L-VLDL-L;Phospholipids_in_medium_VLDL;Total_lipids_in_medium_VLDL;Serum_XL-VLDL-L;Isoleucine;Free_cholesterol_in_small_VLDL;Concentration_of_small_HDL_particles;Total_lipids_in_medium_VLDL;VLDL_diameter;Concentration_of_medium_VLDL_particles;Serum_total_triglycerides;Total_cholesterol_in_medium_VLDL;Triglycerides_in_very_large_VLDL;OmegaL3_fatty_acids;Isoleucine;Triglycerides_in_small_VLDL;Phospholipids_in_large_VLDL;Total_cholesterol_in_medium_VLDL;Triglycerides_in_chylomicrons_and_extremely_large_VLDL;Free_cholesterol_in_medium_VLDL;Concentration_of_large_VLDL_particles;Serum_Ile/Phe;Serum_M-VLDL-PL;M-VLDL-PL;Serum_total_triglycerides;Concentration_of_chylomicrons_and_extremely_large_VLDL_particles;Serum_M-VLDL-TG;M-VLDL-TG;Phospholipids_in_large_VLDL;Serum_Gln/Leu;Gln/Leu;Phospholipids_in_chylomicrons_and_extremely_large_VLDL;Concentration_of_large_VLDL_particles;Serum_VLDL-TG-eFR;MonoLunsaturated_fatty_acids;Phospholipids_in_very_large_VLDL;Alanine;Total_cholesterol_in_medium_VLDL;VLDL_diameter;Phospholipids_in_very_large_VLDL;Serum_M-VLDL-TG;M-VLDL-TG;Phospholipids_in_medium_VLDL;Serum_Ile;Ile;Total_lipids_in_large_VLDL;Serum_VLDL-D;VLDL-D;Total_cholesterol_in_medium_VLDL;Total_lipids_in_medium_VLDL;Isoleucine;Triglycerides_in_large_VLDL;Serum_Gln/Leu;Gln/Leu;Triglycerides_in_small_VLDL;VLDL_diameter;Triglycerides_in_small_VLDL;Phospholipids_in_chylomicrons_and_extremely_large_VLDL;Total_cholesterol_in_medium_VLDL;Serum_total_triglycerides;Total_lipids_in_small_VLDL;Concentration_of_large_VLDL_particles;Total_lipids_in_large_VLDL;Triglycerides_in_large_VLDL;Total_cholesterol_in_medium_VLDL;Total_cholesterol_in_large_VLDL;Serum_VLDL-TG;VLDL-TG;Triglycerides_in_very_large_VLDL;Concentration_of_medium_VLDL_particles;Total_lipids_in_large_VLDL;Serum_S-VLDL-TG;S-VLDL-TG;Serum_VLDL-TG;VLDL-TG;Serum_Ala/Glc;Ala/Glc;Total_cholesterol_in_medium_VLDL;Serum_Ala/Glc;Ala/Glc;Serum_L-VLDL-FC;L-VLDL-FC;Serum_L-VLDL-L;L-VLDL-L;VLDL_diameter;Free_cholesterol_in_medium_VLDL;Phospholipids_in_very_large_VLDL;Serum_L-VLDL-L;L-VLDL-L;Concentration_of_large_VLDL_particles;Total_lipids_in_medium_VLDL;Total_cholesterol_in_large_VLDL;Concentration_of_large_VLDL_particles;Total_lipids_in_medium_VLDL;Triglycerides_in_medium_VLDL;Triglycerides_in_large_VLDL;Triglycerides_in_chylomicrons_and_extremely_large_VLDL;Free_cholesterol_in_large_VLDL;Phospholipids_in_very_large_VLDL;Serum_M-VLDL-L;M-VLDL-L;Free_cholesterol_in_large_VLDL;Total_cholesterol_in_medium_VLDL;Serum_Gln/Ile;Gln/Ile;Triglycerides_in_small_VLDL;Triglycerides_in_large_VLDL;Phospholipids_in_very_large_VLDL;Phospholipids_in_chylomicrons_and_extremely_large_VLDL;Serum_Ala/Glc;Ala/Glc;Serum_VLDL-D;VLDL-D;Serum_M-VLDL-L;M-VLDL-L;Concentration_of_large_VLDL_particles;Phospholipids_in_medium_VLDL;Total_lipids_in_very_large_VLDL;Total_lipids_in_small_VLDL;Serum_L-VLDL-CE;L-VLDL-CE;Serum_total_triglycerides;Isoleucine;Concentration_of_very_large_VLDL_particles;Total_lipids_in_small_VLDL;Serum_total_triglycerides;Serum_Ile;Ile;Phospholipids_in_chylomicrons_and_extremely_large_VLDL;Isoleucine;Total_cholesterol_in_medium_VLDL;OmegaL3_fatty_acids;Serum_M-VLDL-FC;M-VLDL-FC;Triglycerides_in_medium_VLDL;Phospholipids_in_large_VLDL;Phospholipids_in_very_large_VLDL;Phospholipids_in_very_large_VLDL;Total_cholesterol_in_large_VLDL;Total_lipids_in_medium_VLDL;Serum_M-VLDL-TG;M-VLDL-TG;Isoleucine;Phospholipids_in_very_large_VLDL;Concentration_of_large_VLDL_particles;Total_fatty_acids;Total_lipids_in_medium_VLDL;Alanine;Total_lipids_in_medium_VLDL;Free_cholesterol_in_medium_VLDL;Total_lipids_in_medium_VLDL;Cholesterol_esters_in_medium_VLDL;Serum_M-VLDL-TG;M-VLDL-TG;Triglycerides_in_very_large_VLDL;Serum_M-VLDL-L;M-VLDL-L;Serum_L-VLDL-C;Concentration_of_very_large_VLDL_particles;Free_cholesterol_in_large_VLDL;Serum_L-VLDL-TG;Concentration_of_large_VLDL_particles;Free_cholesterol_in_medium_VLDL;Total_cholesterol_in_large_VLDL;Serum_M-VLDL-P;M-VLDL-P;Isoleucine;Serum_L-VLDL-C;L-VLDL-C;Serum_M-VLDL-L;M-VLDL-L;Triglycerides_in_very_large_VLDL;Total_lipids_in_medium_VLDL;Concentration_of_medium_VLDL_particles;Free_cholesterol_in_medium_VLDL;Phospholipids_in_small_VLDL;Triglycerides_in_large_VLDL;Total_lipids_in_medium_VLDL;Serum_L-VLDL-TG;L-VLDL-TG;Total_lipids_in_medium_VLDL;Phospholipids_in_very_large_VLDL;Serum_total_triglycerides;Serum_Ile/Glc;Triglycerides_in_large_VLDL;Isoleucine;Triglycerides_in_medium_VLDL;Phospholipids_in_small_VLDL;Concentration_of_small_LDL_particles;Total_cholesterol_in_medium_VLDL;Serum_total_triglycerides;Serum_L-VLDL-TG;L-VLDL-TG;Phospholipids_in_medium_VLDL;Triglycerides_in_small_VLDL;Concentration_of_very_large_VLDL_particles;Concentration_of_medium_VLDL_particles;Triglycerides_in_very_large_VLDL;Triglycerides_in_large_VLDL;Triglycerides_in_large_VLDL;Concentration_of_medium_VLDL_particles;Phospholipids_in_very_large_VLDL;Serum_Ala;Ala;Serum_M-VLDL-L;M-VLDL-L;Triglycerides_in_very_large_VLDL;Serum_M-VLDL-L;M-VLDL-L;Triglycerides_in_small_VLDL;Triglycerides_in_very_large_VLDL;Total_cholesterol_in_medium_VLDL;Free_cholesterol_in_medium_VLDL;Serum_M-VLDL-P;M-VLDL-P;Serum_Serum-TG;Serum_M-VLDL-L;M-VLDL-L;Serum_Ile/Glc;Ile/Glc;Serum_MobCH3;MobCH3;Alanine;Phospholipids_in_large_VLDL;Total_lipids_in_medium_VLDL;Serum_M-VLDL-L;M-VLDL-L;Free_cholesterol_in_large_VLDL;Total_cholesterol_in_medium_VL	2:27498734;2:27498734;2:27548038;2:27548038;2:27548038;2:27549833;2:27549833;2:27549833;2:27550967;2:27550967;2:27550967;2:27550967;2:27556721;2:27556721;2:27556721;2:27556721;2:27556721;2:27558252;2:27558252;2:27558252;2:27558252;2:27566892;2:27566892;2:27566892;2:27566989;2:27566989;2:27566989;2:27567407;2:27567407;2:27567407;2:27567407;2:27567987;2:27567987;2:27567987;2:27568565;2:27568565;2:27568565;2:27568565;2:27568871;2:27568871;2:27568871;2:27571848;2:27571848;2:27571848;2:27572006;2:27572006;2:27572006;2:27573503;2:27573503;2:27573503;2:27574953;2:27574953;2:27574953;2:27574953;2:27576248;2:27576248;2:27579231;2:27579231;2:27579231;2:27579231;2:27582035;2:27582035;2:27582035;2:27583099;2:27583099;2:27583099;2:27583156;2:27583156;2:27583156;2:27583273;2:27583273;2:27583273;2:27583273;2:27583606;2:27583606;2:27583606;2:27584344;2:27584344;2:27584344;2:27584349;2:27584349;2:27584349;2:27584666;2:27584666;2:27584666;2:27584666;2:27584666;2:27585385;2:27585385;2:27585385;2:27586155;2:27586155;2:27586155;2:27588244;2:27588244;2:27588244;2:27588961;2:27588961;2:27588961;2:27589810;2:27589810;2:27589810;2:27589810;2:27592423;2:27592423;2:27592423;2:27592423;2:27595756;2:27595756;2:27595756;2:27595756;2:27596395;2:27596395;2:27596395;2:27597805;2:27597805;2:27597805;2:27598097;2:27598097;2:27598097;2:27599132;2:27599132;2:27599132;2:27599132;2:27599875;2:27599875;2:27599875;2:27599875;2:27600239;2:27600239;2:27600239;2:27600239;2:27604279;2:27604279;2:27604279;2:27604279;2:27605696;2:27605696;2:27605762;2:27605762;2:27605762;2:27608115;2:27608115;2:27608115;2:27608115;2:27610917;2:27610917;2:27610917;2:27611469;2:27611469;2:27611469;2:27611469;2:27612937;2:27612937;2:27612938;2:27612938;2:27613031;2:27613031;2:27613031;2:27613031;2:27614449;2:27614449;2:27615162;2:27615162;2:27615169;2:27615169;2:27615169;2:27615294;2:27615294;2:27615294;2:27615389;2:27615389;2:27615389;2:27616790;2:27616790;2:27616790;2:27618012;2:27618012;2:27618012;2:27618117;2:27618117;2:27619049;2:27619049;2:27619049;2:27620179;2:27620179;2:27620179;2:27620827;2:27620827;2:27620827;2:27620827;2:27622013;2:27622013;2:27622013;2:27624996;2:27624996;2:27624996;2:27625005;2:27625661;2:27625661;2:27625661;2:27625673;2:27625673;2:27625673;2:27625790;2:27625790;2:27625790;2:27626017;2:27626017;2:27626017;2:27626945;2:27626945;2:27626945;2:27626945;2:27627366;2:27627366;2:27627366;2:27628635;2:27628635;2:27628635;2:27631191;2:27631191;2:27631191;2:27631191;2:27631474;2:27631474;2:27631474;2:27633651;2:27633651;2:27633651;2:27633662;2:27633662;2:27633662;2:27635463;2:27635463;2:27635463;2:27635463;2:27635463;2:27635582;2:27635582;2:27635582;2:27635582;2:27636456;2:27636456;2:27636456;2:27636458;2:27636474;2:27636474;2:27636474;2:27637235;2:27637235;2:27637235;2:27637235;2:27640325;2:27640325;2:27640325;2:27640325;2:27640980;2:27640980;2:27640980;2:27641353;2:27641353;2:27641353;2:27641522;2:27641522;2:27641522;2:27643002;2:27643002;2:27643002;2:27644464;2:27644464;2:27644464;2:27644464;2:27646083;2:27646083;2:27646083;2:27646083;2:27646770;2:27646770;2:27646770;2:27646770;2:27647152;2:27647152;2:27647152;2:27647576;2:27647576;2:27647576;2:27648284;2:27648284;2:27648284;2:27648590;2:27648590;2:27648590;2:27648726;2:27648726;2:27648726;2:27648726;2:27648726;2:27649375;2:27649375;2:27649375;2:27649375;2:27649526;2:27649526;2:27649526;2:27649929;2:27649929;2:27649929;2:27651054;2:27651054;2:27651054;2:27651054;2:27651375;2:27651375;2:27651375;2:27651693;2:27651693;2:27651693;2:27652153;2:27652153;2:27652153;2:27652153;2:27652396;2:27652396;2:27652396;2:27653336;2:27653336;2:27653336;2:27653345;2:27653345;2:27653345;2:27655447;2:27655447;2:27655447;2:27656036;2:27656036;2:27656036;2:27656036;2:27656822;2:27656822;2:27656822;2:27657167;2:27657167;2:27657167;2:27657167;2:27659491;2:27659491;2:27659491;2:27659491;2:27661020;2:27661020;2:27661020;2:27661044;2:27661044;2:27661044;2:27661114;2:27661114;2:27661114;2:27663215;2:27663215;2:27663215;2:27663215;2:27663416;2:27663416;2:27663416;2:27663416;2:27665361;2:27665361;2:27665361;2:27667297;2:27667297;2:27667297;2:27667297;2:27667520;2:27667520;2:27667520;2:27669341;2:27669341;2:27669341;2:27669365;2:27669365;2:27669365;2:27669723;2:27669723;2:27669723;2:27670307;2:27670307;2:27670307;2:27670307;2:27671255;2:27671255;2:27671255;2:27671257;2:27671257;2:27671257;2:27673798;2:27673798;2:27673798;2:27673818;2:27673818;2:27673818;2:27676287;2:27676287;2:27676287;2:27676287;2:27677691;2:27677691;2:27677691;2:27677691;2:27678471;2:27678471;2:27678471;2:27679919;2:27679919;2:27679919;2:27679919;2:27681598;2:27681598;2:27681598;2:27681598;2:27682850;2:27682850;2:27682850;2:27682850;2:27684734;2:27684734;2:27684734;2:27684734;2:27684957;2:27684957;2:27684957;2:27685014;2:27685014;2:27685014;2:27685388;2:27685388;2:27685388;2:27685388;2:27685388;2:27686396;2:27686396;2:27686396;2:27686480;2:27686480;2:27686480;2:27688601;2:27688601;2:27688601;2:27688601;2:27689700;2:27689700;2:27689700;2:27689899;2:27689899;2:27689899;2:27690991;2:27690991;2:27690991;2:27691026;2:27691026;2:27691026;2:27691588;2:27691588;2:27692214;2:27692214;2:27692214;2:27692261;2:27692261;2:27692261;2:27692973;2:27692973;2:27692973;2:27692973;2:27693137;2:27693137;2:27693137;2:27693485;2:27693485;2:27693485;2:27693485;2:27694905;2:27694905;2:27696207;2:27696207;2:27696207;2:27696737;2:27696737;2:27696737;2:27697953;2:27697953;2:27697953;2:27698343;2:27698343;2:27698343;2:27698343;2:27698644;2:27698644;2:27698644;2:27702026;2:27702026;2:27703495;2:27703495;2:27703495;2:27705369;2:27705369;2:27705437;2:27705437;2:27705437;2:27706640;2:27706640;2:27706640;2:27709965;2:27709965;2:27711254;2:27711254;2:27711257;2:27711257;2:27711257;2:27711257;2:27711631;2:27711631;2:27711631;2:27711893;2:27711893;2:27711893;2:27713634;2:27713634;2:27713634;2:27714511;2:27714511;2:27714511;2:27714511;2:27714517;2:27714517;2:27714517;2:27714526;2:27714526;2:27714526;2:27714526;2:27715207;2:27715207;2:27715207;2:27715207;2:27715416;2:27715416;2:27715416;2:27715416;2:27716004;2:27716004;2:27716004;2:27716494;2:27716494;2:27716494;2:27716494;2:27718812;2:27718812;2:27721971;2:27721971;2:27721971;2:27721971;2:27722416;2:27722416;2:27722416;2:27722416;2:27725572;2:27725572;2:27725572;2:27725572;2:27725761;2:27725761;2:27725761;2:27725761;2:27727314;2:27727314;2:27727314;2:27728777;2:27728777;2:27728777;2:27728777;2:27729480;2:27729480;2:27729480;2:27729480;2:27730940;2:27730940;2:27730940;2:27730940;2:27730940;2:27731376;2:27731376;2:27731376;2:27731376;2:27733452;2:27733452;2:27733452;2:27733452;2:27734972;2:27734972;2:27734972;2:27737181;2:27737181;2:27737181;2:27737181;2:27737900;2:27737900;2:27737900;2:27738854;2:27738854;2:27738854;2:27739880;2:27739880;2:27739880;2:27740404;2:27740404;2:27740404;2:27741072;2:27741072;2:27741072;2:27741105;2:27741105;2:27741105;2:27741237;2:27741237;2:27741237;2:27741237;2:27741237;2:27742603;2:27742603;2:27742603;2:27742603;2:27742603;2:27742603;2:27743423;2:27743423;2:27743423;2:27743423;2:27743630;2:27743630;2:27743630;2:27743630;2:27744364;2:27744364;2:27744364;2:27745764;2:27745764;2:27745764;2:27745946;2:27745946;2:27745946;2:27746832;2:27746832;2:27746832;2:27746832;2:27748597;2:27748597;2:27748597;2:27748597;2:27748597;2:27748624;2:27748624;2:27748624;2:27748624;2:27748624;2:27748904;2:27748904;2:27748904;2:27748992;2:27748992;2:27748992;2:27749669;2:27749669;2:27749669;2:27750545;2:27750545;2:27750545;2:27750546;2:27750546;2:27750546;2:27750546;2:27750546;2:27750810;2:27750810;2:27750810;2:27752296;2:27752296;2:27752296;2:27752463;2:27752463;2:27752463;2:27752871;2:27752871;2:27752871;2:27753878;2:27753878;2:27753878;2:27755825;2:27755825;2:27755825;2:27755825;2:27755825;2:27761436;2:27761436;2:27761436;2:27764199;2:27764199;2:27764199;2:27765587;2:27765587;2:27765587;2:27765587;2:27765587;2:27766284;2:27766284;2:27766284;2:27766284;2:27766284;2:27767488;2:27767488;2:27767488;2:27771474;2:27771474;2:27771474;2:27776631;2:27776631;2:27776631;2:27778167;2:27778167;2:27778167;2:27778167;2:27778167;2:27778560;2:27778560;2:27778560;2:27778572;2:27778572;2:27778572;2:27778572;2:27778572;2:27779001;2:27779001;2:27779001;2:27779151;2:27779151;2:27779151;2:27783801;2:27783801;2:27783801;2:27783801;2:27783801;2:27784658;2:27784658;2:27784658;2:27786188;2:27786188;2:27786188;2:27786188;2:27786188;2:27791555;2:27791555;2:27791555;2:27791555;2:27791555;2:27793921;2:27793921;2:27793921;2:27793921;2:27793921;2:27801493;2:27801493;2:27801493;2:27801493;2:27801493;2:27801759;2:27801759;2:27801759;2:27801759;2:27801759;2:27810518;2:27810518;2:27810518;2:27811722;2:27811722;2:27811722;2:27811722;2:27811722;2:27812252;2:27812252;2:27812252;2:27812252;2:27812252;2:27815510;2:27815510;2:27815510;2:27815510;2:27815510;2:27817817;2:27817817;2:27817817;2:27821482;2:27821482;2:27821482;2:27825715;2:27825715;2:27825715;2:27825715;2:27825715;2:27827092;2:27827092;2:27827092;2:27827092;2:27827092;2:27827326;2:27827326;2:27827326;2:27832055;2:27832055;2:27832055;2:27832055;2:27832055;2:27833502;2:27833502;2:27833502;2:27833687;2:27833687;2:27833687;2:27834152;2:27834152;2:27834152;2:27834152;2:27834152;2:27836605;2:27836605;2:27836605;2:27837544;2:27837544;2:27837544;2:27839369;2:27839369;2:27839369;2:27839369;2:27839369;2:27839539;2:27839539;2:27839539;2:27839539;2:27839539;2:27840640;2:27840640;2:27840640;2:27840640;2:27840640;2:27851918;2:27851918;2:27851918;2:27851918;2:27851918;2:27853245;2:27853245;2:27853245;2:27853245;2:27853245;2:27854524;2:27854524;2:27854524;2:27854524;2:27854524;2:27859351;2:27859351;2:27859351;2:27867573;2:27867573;2:27867573;2:27872312;2:27872312;2:27872312;2:27892023;2:27892023;2:27892023;2:27892023;2:27892023;2:27901728;2:27901728;2:27901728;2:27910706;2:27910706;2:27910706;2:27910706;2:27910706;2:27913188;2:27913188;2:27913188;2:27928797;2:27928797;2:27928797;2:27928797;2:27928797;2:27932587;2:27932587;2:27932587;2:27932587;2:27932587;2:27933642;2:27933642;2:27933642;2:27933642;2:27933642;2:27934731;2:27934731;2:27934731;2:27934731;2:27934731;	rs545229860;rs545229860;rs4665378;rs4665378;rs4665378;rs35568684;rs35568684;rs35568684;rs1049817;rs1049817;rs1049817;rs1049817;rs3739095;rs3739095;rs3739095;rs3739095;rs3739095;rs11684134;rs11684134;rs11684134;rs11684134;rs202212932;rs202212932;rs202212932;rs11126975;rs11126975;rs11126975;rs6743819;rs6743819;rs6743819;rs6743819;rs397706617;rs397706617;rs397706617;rs10205219;rs10205219;rs10205219;rs10205219;rs10205592;rs10205592;rs10205592;rs112796438;rs112796438;rs112796438;rs545450704;rs545450704;rs545450704;rs34264490;rs34264490;rs34264490;rs4665969;rs4665969;rs4665969;rs4665969;rs534971452;rs534971452;rs6760828;rs6760828;rs6760828;rs6760828;rs9678013;rs9678013;rs9678013;rs6729692;rs6729692;rs6729692;rs6729709;rs6729709;rs6729709;rs6716894;rs6716894;rs6716894;rs6716894;rs369277568;rs369277568;rs369277568;rs56789202;rs56789202;rs56789202;rs548218593;rs548218593;rs548218593;rs7586601;rs7586601;rs7586601;rs7586601;rs7586601;rs11409868;rs11409868;rs11409868;rs11695549;rs11695549;rs11695549;rs372524722;rs372524722;rs372524722;rs59639860;rs59639860;rs59639860;rs2280737;rs2280737;rs2280737;rs2280737;rs7602534;rs7602534;rs7602534;rs7602534;rs1528533;rs1528533;rs1528533;rs1528533;rs6547589;rs6547589;rs6547589;rs3215365;rs3215365;rs3215365;rs4665972;rs4665972;rs4665972;rs12475426;rs12475426;rs12475426;rs12475426;rs1104;rs1104;rs1104;rs1104;rs13472;rs13472;rs13472;rs13472;rs4582;rs4582;rs4582;rs4582;rs35551468;rs35551468;rs34341829;rs34341829;rs34341829;rs1647284;rs1647284;rs1647284;rs1647284;rs111595594;rs111595594;rs111595594;rs7594812;rs7594812;rs7594812;rs7594812;rs1728926;rs1728926;rs1647281;rs1647281;rs12476704;rs12476704;rs12476704;rs12476704;rs72819512;rs72819512;rs12478747;rs12478747;rs12478779;rs12478779;rs12478779;rs1271144;rs1271144;rs1271144;rs11897554;rs11897554;rs11897554;rs809058;rs809058;rs809058;rs35811351;rs35811351;rs35811351;rs201099919;rs201099919;rs1083864;rs1083864;rs1083864;rs145374603;rs145374603;rs145374603;rs1083865;rs1083865;rs1083865;rs1083865;rs142026887;rs142026887;rs142026887;rs68102206;rs68102206;rs68102206;rs75855890;rs1260338;rs1260338;rs1260338;rs537507677;rs537507677;rs537507677;rs147955098;rs147955098;rs147955098;rs4665975;rs4665975;rs4665975;rs2911712;rs2911712;rs2911712;rs2911712;rs2950834;rs2950834;rs2950834;rs7566052;rs7566052;rs7566052;rs7563162;rs7563162;rs7563162;rs7563162;rs376317661;rs376317661;rs376317661;rs56377105;rs56377105;rs56377105;rs55675047;rs55675047;rs55675047;rs1728918;rs1728918;rs1728918;rs1728918;rs1728918;rs1060525;rs1060525;rs1060525;rs1060525;rs201920988;rs201920988;rs201920988;rs112882369;rs12473776;rs12473776;rs12473776;rs2010087;rs2010087;rs2010087;rs2010087;rs4665976;rs4665976;rs4665976;rs4665976;rs2911713;rs2911713;rs2911713;rs138658704;rs138658704;rs138658704;rs11690265;rs11690265;rs11690265;rs11675563;rs11675563;rs11675563;rs1728922;rs1728922;rs1728922;rs1728922;rs59644396;rs59644396;rs59644396;rs59644396;rs6547626;rs6547626;rs6547626;rs6547626;rs1625123;rs1625123;rs1625123;rs11691432;rs11691432;rs11691432;rs13388159;rs13388159;rs13388159;rs4665977;rs4665977;rs4665977;rs4665978;rs4665978;rs4665978;rs4665978;rs4665978;rs13391837;rs13391837;rs13391837;rs13391837;rs71724268;rs71724268;rs71724268;rs1728911;rs1728911;rs1728911;rs1647267;rs1647267;rs1647267;rs1647267;rs2303370;rs2303370;rs2303370;rs10182937;rs10182937;rs10182937;rs780100;rs780100;rs780100;rs780100;rs35886281;rs35886281;rs35886281;rs780101;rs780101;rs780101;rs61609483;rs61609483;rs61609483;rs3845686;rs3845686;rs3845686;rs809673;rs809673;rs809673;rs809673;rs3214499;rs3214499;rs3214499;rs704791;rs704791;rs704791;rs704791;rs780102;rs780102;rs780102;rs780102;rs780103;rs780103;rs780103;rs374457826;rs374457826;rs374457826;rs138746018;rs138746018;rs138746018;rs1260341;rs1260341;rs1260341;rs1260341;rs1260342;rs1260342;rs1260342;rs1260342;rs780112;rs780112;rs780112;rs4803;rs4803;rs4803;rs4803;rs10635082;rs10635082;rs10635082;rs11333597;rs11333597;rs11333597;rs11430923;rs11430923;rs11430923;rs10207700;rs10207700;rs10207700;rs11126999;rs11126999;rs11126999;rs11126999;rs7597145;rs7597145;rs7597145;rs7580759;rs7580759;rs7580759;rs1262430;rs1262430;rs1262430;rs1260343;rs1260343;rs1260343;rs56076827;rs56076827;rs56076827;rs56076827;rs780104;rs780104;rs780104;rs780104;rs780105;rs780105;rs780105;rs11887784;rs11887784;rs11887784;rs11887784;rs780106;rs780106;rs780106;rs780106;rs72819536;rs72819536;rs72819536;rs72819536;rs780107;rs780107;rs780107;rs780107;rs780108;rs780108;rs780108;rs780109;rs780109;rs780109;rs780110;rs780110;rs780110;rs780110;rs780110;rs35768559;rs35768559;rs35768559;rs67086575;rs67086575;rs67086575;rs1647276;rs1647276;rs1647276;rs1647276;rs1406295;rs1406295;rs1406295;rs3845687;rs3845687;rs3845687;rs11904779;rs11904779;rs11904779;rs11284567;rs11284567;rs11284567;rs12464368;rs12464368;rs1728912;rs1728912;rs1728912;rs1647265;rs1647265;rs1647265;rs11127013;rs11127013;rs11127013;rs11127013;rs34157692;rs34157692;rs34157692;rs1647266;rs1647266;rs1647266;rs1647266;rs34330432;rs34330432;rs113954968;rs113954968;rs113954968;rs7596856;rs7596856;rs7596856;rs147998458;rs147998458;rs147998458;rs780117;rs780117;rs780117;rs780117;rs10712396;rs10712396;rs10712396;rs780115;rs780115;rs1260345;rs1260345;rs1260345;rs1260330;rs1260330;rs1260329;rs1260329;rs1260329;rs2272417;rs2272417;rs2272417;rs809059;rs809059;rs199903703;rs199903703;rs34489863;rs34489863;rs34489863;rs34489863;rs1260328;rs1260328;rs1260328;rs1260327;rs1260327;rs1260327;rs10181100;rs10181100;rs10181100;rs1647285;rs1647285;rs1647285;rs1647285;rs1647286;rs1647286;rs1647286;rs2288155;rs2288155;rs2288155;rs2288155;rs8395;rs8395;rs8395;rs8395;rs2303369;rs2303369;rs2303369;rs2303369;rs780088;rs780088;rs780088;rs704795;rs704795;rs704795;rs704795;rs111461122;rs111461122;rs813592;rs813592;rs813592;rs813592;rs1260320;rs1260320;rs1260320;rs1260320;rs715325;rs715325;rs715325;rs715325;rs715326;rs715326;rs715326;rs715326;rs10169261;rs10169261;rs10169261;rs2293572;rs2293572;rs2293572;rs2293572;rs2293571;rs2293571;rs2293571;rs2293571;rs1260326;rs1260326;rs1260326;rs1260326;rs1260326;rs35073769;rs35073769;rs35073769;rs35073769;rs4425043;rs4425043;rs4425043;rs4425043;rs6547692;rs6547692;rs6547692;rs8179225;rs8179225;rs8179225;rs8179225;rs8179229;rs8179229;rs8179229;rs12471703;rs12471703;rs12471703;rs10549495;rs10549495;rs10549495;rs11127044;rs11127044;rs11127044;rs780096;rs780096;rs780096;rs780095;rs780095;rs780095;rs780094;rs780094;rs780094;rs780094;rs780094;rs780093;rs780093;rs780093;rs780093;rs780093;rs780093;rs11681351;rs11681351;rs11681351;rs11681351;rs13022659;rs13022659;rs13022659;rs13022659;rs373060500;rs373060500;rs373060500;rs34507360;rs34507360;rs34507360;rs7589217;rs7589217;rs7589217;rs8179252;rs8179252;rs8179252;rs8179252;rs1260334;rs1260334;rs1260334;rs1260334;rs1260334;rs1260333;rs1260333;rs1260333;rs1260333;rs1260333;rs1313566;rs1313566;rs1313566;rs11336847;rs11336847;rs11336847;rs11682621;rs11682621;rs11682621;rs2950835;rs2950835;rs2950835;rs2911711;rs2911711;rs2911711;rs2911711;rs2911711;rs112590549;rs112590549;rs112590549;rs11682083;rs11682083;rs11682083;rs11127048;rs11127048;rs11127048;rs6753534;rs6753534;rs6753534;rs4665985;rs4665985;rs4665985;rs4665987;rs4665987;rs4665987;rs4665987;rs4665987;rs4665988;rs4665988;rs4665988;rs77200710;rs77200710;rs77200710;rs12473139;rs12473139;rs12473139;rs12473139;rs12473139;rs4665991;rs4665991;rs4665991;rs4665991;rs4665991;rs398090209;rs398090209;rs398090209;rs397984159;rs397984159;rs397984159;rs202103665;rs202103665;rs202103665;rs12995461;rs12995461;rs12995461;rs12995461;rs12995461;rs10169065;rs10169065;rs10169065;rs10179872;rs10179872;rs10179872;rs10179872;rs10179872;rs147048850;rs147048850;rs147048850;rs201340051;rs201340051;rs201340051;rs4665382;rs4665382;rs4665382;rs4665382;rs4665382;rs7570476;rs7570476;rs7570476;rs10208529;rs10208529;rs10208529;rs10208529;rs10208529;rs4665383;rs4665383;rs4665383;rs4665383;rs4665383;rs7577311;rs7577311;rs7577311;rs7577311;rs7577311;rs1919127;rs1919127;rs1919127;rs1919127;rs1919127;rs1919128;rs1919128;rs1919128;rs1919128;rs1919128;rs11422405;rs11422405;rs11422405;rs12478841;rs12478841;rs12478841;rs12478841;rs12478841;rs6760250;rs6760250;rs6760250;rs6760250;rs6760250;rs13022873;rs13022873;rs13022873;rs13022873;rs13022873;rs13010586;rs13010586;rs13010586;rs12989678;rs12989678;rs12989678;rs12467476;rs12467476;rs12467476;rs12467476;rs12467476;rs12464616;rs12464616;rs12464616;rs12464616;rs12464616;rs66497975;rs66497975;rs66497975;rs2384656;rs2384656;rs2384656;rs2384656;rs2384656;rs74175068;rs74175068;rs74175068;rs34016998;rs34016998;rs34016998;rs12987055;rs12987055;rs12987055;rs12987055;rs12987055;rs13020949;rs13020949;rs13020949;rs34716327;rs34716327;rs34716327;rs4666000;rs4666000;rs4666000;rs4666000;rs4666000;rs2068834;rs2068834;rs2068834;rs2068834;rs2068834;rs4666002;rs4666002;rs4666002;rs4666002;rs4666002;rs3749147;rs3749147;rs3749147;rs3749147;rs3749147;rs13002853;rs13002853;rs13002853;rs13002853;rs13002853;rs34502053;rs34502053;rs34502053;rs34502053;rs34502053;rs6719175;rs6719175;rs6719175;rs35012162;rs35012162;rs35012162;rs139490463;rs139490463;rs139490463;rs2272406;rs2272406;rs2272406;rs2272406;rs2272406;rs13021208;rs13021208;rs13021208;rs13023094;rs13023094;rs13023094;rs13023094;rs13023094;rs12998770;rs12998770;rs12998770;rs13030973;rs13030973;rs13030973;rs13030973;rs13030973;rs6727388;rs6727388;rs6727388;rs6727388;rs6727388;rs4616435;rs4616435;rs4616435;rs4616435;rs4616435;rs6727215;rs6727215;rs6727215;rs6727215;rs6727215;	cholesterol;triglyc;cholesterol;LDL_C;triglyc;cholesterol;LDL_C;triglyc;cholesterol;LDL_C;TG;triglyc;cholesterol;LDL_C;TC;TG;triglyc;cholesterol;LDL_C;TG;triglyc;cholesterol;LDL_C;triglyc;cholesterol;LDL_C;triglyc;cholesterol;LDL_C;TG;triglyc;cholesterol;LDL_C;triglyc;cholesterol;LDL_C;TG;triglyc;cholesterol;LDL_C;triglyc;cholesterol;LDL_C;triglyc;cholesterol;LDL_C;triglyc;cholesterol;LDL_C;triglyc;cholesterol;LDL_C;TG;triglyc;cholesterol;triglyc;cholesterol;LDL_C;TG;triglyc;cholesterol;LDL_C;triglyc;cholesterol;LDL_C;triglyc;cholesterol;LDL_C;triglyc;cholesterol;LDL_C;TG;triglyc;cholesterol;LDL_C;triglyc;cholesterol;LDL_C;triglyc;cholesterol;LDL_C;triglyc;cholesterol;LDL_C;TC;TG;triglyc;cholesterol;LDL_C;triglyc;cholesterol;TG;triglyc;cholesterol;LDL_C;triglyc;cholesterol;LDL_C;triglyc;cholesterol;LDL_C;TG;triglyc;cholesterol;LDL_C;TG;triglyc;cholesterol;LDL_C;TG;triglyc;cholesterol;LDL_C;triglyc;cholesterol;LDL_C;triglyc;cholesterol;LDL_C;triglyc;cholesterol;LDL_C;TG;triglyc;cholesterol;LDL_C;TG;triglyc;cholesterol;LDL_C;TG;triglyc;cholesterol;LDL_C;TG;triglyc;cholesterol;triglyc;cholesterol;LDL_C;triglyc;cholesterol;LDL_C;TG;triglyc;cholesterol;LDL_C;triglyc;cholesterol;LDL_C;TG;triglyc;cholesterol;triglyc;cholesterol;triglyc;cholesterol;LDL_C;TG;triglyc;cholesterol;triglyc;cholesterol;triglyc;cholesterol;LDL_C;triglyc;cholesterol;LDL_C;triglyc;cholesterol;LDL_C;triglyc;cholesterol;LDL_C;triglyc;cholesterol;LDL_C;triglyc;cholesterol;triglyc;cholesterol;LDL_C;triglyc;cholesterol;LDL_C;triglyc;cholesterol;LDL_C;TG;triglyc;cholesterol;LDL_C;triglyc;cholesterol;LDL_C;triglyc;TG;cholesterol;LDL_C;triglyc;cholesterol;LDL_C;triglyc;cholesterol;LDL_C;triglyc;cholesterol;LDL_C;triglyc;cholesterol;LDL_C;TG;triglyc;cholesterol;LDL_C;triglyc;cholesterol;LDL_C;triglyc;cholesterol;LDL_C;TG;triglyc;cholesterol;LDL_C;triglyc;cholesterol;LDL_C;triglyc;cholesterol;LDL_C;triglyc;cholesterol;LDL_C;TC;TG;triglyc;cholesterol;LDL_C;TG;triglyc;cholesterol;LDL_C;triglyc;TG;cholesterol;LDL_C;triglyc;cholesterol;LDL_C;TG;triglyc;cholesterol;LDL_C;TG;triglyc;cholesterol;LDL_C;triglyc;cholesterol;LDL_C;triglyc;cholesterol;LDL_C;triglyc;cholesterol;LDL_C;triglyc;cholesterol;LDL_C;TG;triglyc;cholesterol;LDL_C;TG;triglyc;cholesterol;LDL_C;TG;triglyc;cholesterol;LDL_C;triglyc;cholesterol;LDL_C;triglyc;cholesterol;LDL_C;triglyc;cholesterol;LDL_C;triglyc;cholesterol;LDL_C;TC;TG;triglyc;cholesterol;LDL_C;TG;triglyc;cholesterol;LDL_C;triglyc;cholesterol;LDL_C;triglyc;cholesterol;LDL_C;TG;triglyc;cholesterol;LDL_C;triglyc;cholesterol;LDL_C;triglyc;cholesterol;LDL_C;TG;triglyc;cholesterol;LDL_C;triglyc;cholesterol;LDL_C;triglyc;cholesterol;LDL_C;triglyc;cholesterol;LDL_C;triglyc;cholesterol;LDL_C;TG;triglyc;cholesterol;LDL_C;triglyc;cholesterol;LDL_C;TG;triglyc;cholesterol;LDL_C;TG;triglyc;cholesterol;LDL_C;triglyc;cholesterol;LDL_C;triglyc;cholesterol;LDL_C;triglyc;cholesterol;LDL_C;TG;triglyc;cholesterol;LDL_C;TG;triglyc;cholesterol;LDL_C;triglyc;cholesterol;LDL_C;TG;triglyc;cholesterol;LDL_C;triglyc;cholesterol;LDL_C;triglyc;cholesterol;LDL_C;triglyc;cholesterol;LDL_C;triglyc;cholesterol;LDL_C;TG;triglyc;cholesterol;LDL_C;triglyc;cholesterol;LDL_C;triglyc;cholesterol;LDL_C;triglyc;cholesterol;LDL_C;triglyc;cholesterol;LDL_C;TG;triglyc;cholesterol;LDL_C;TG;triglyc;cholesterol;LDL_C;triglyc;cholesterol;LDL_C;TG;triglyc;cholesterol;LDL_C;TG;triglyc;cholesterol;LDL_C;TG;triglyc;cholesterol;LDL_C;TG;triglyc;cholesterol;LDL_C;triglyc;cholesterol;LDL_C;triglyc;cholesterol;LDL_C;TC;TG;triglyc;cholesterol;LDL_C;triglyc;cholesterol;LDL_C;triglyc;cholesterol;LDL_C;TG;triglyc;cholesterol;LDL_C;triglyc;cholesterol;LDL_C;triglyc;cholesterol;LDL_C;triglyc;cholesterol;LDL_C;triglyc;cholesterol;triglyc;cholesterol;LDL_C;triglyc;cholesterol;LDL_C;triglyc;cholesterol;LDL_C;TG;triglyc;cholesterol;LDL_C;triglyc;cholesterol;LDL_C;TG;triglyc;cholesterol;triglyc;cholesterol;LDL_C;triglyc;cholesterol;LDL_C;triglyc;cholesterol;LDL_C;triglyc;cholesterol;LDL_C;TG;triglyc;cholesterol;LDL_C;triglyc;cholesterol;triglyc;cholesterol;TG;triglyc;cholesterol;triglyc;cholesterol;TG;triglyc;cholesterol;TG;triglyc;cholesterol;triglyc;cholesterol;triglyc;cholesterol;cholesterol;triglyc;triglyc;cholesterol;TG;triglyc;cholesterol;LDL_C;triglyc;cholesterol;LDL_C;triglyc;cholesterol;LDL_C;TG;triglyc;cholesterol;LDL_C;triglyc;cholesterol;LDL_C;TG;triglyc;cholesterol;LDL_C;TG;triglyc;cholesterol;LDL_C;TG;triglyc;cholesterol;LDL_C;triglyc;cholesterol;LDL_C;TG;triglyc;cholesterol;triglyc;cholesterol;LDL_C;TG;triglyc;cholesterol;LDL_C;TG;triglyc;cholesterol;LDL_C;TG;triglyc;cholesterol;LDL_C;TG;triglyc;cholesterol;LDL_C;triglyc;cholesterol;LDL_C;TG;triglyc;cholesterol;LDL_C;TG;triglyc;cholesterol;LDL_C;TC;TG;triglyc;cholesterol;LDL_C;TG;triglyc;cholesterol;LDL_C;TG;triglyc;cholesterol;LDL_C;triglyc;cholesterol;LDL_C;TG;triglyc;cholesterol;LDL_C;triglyc;cholesterol;LDL_C;triglyc;cholesterol;LDL_C;triglyc;cholesterol;LDL_C;triglyc;cholesterol;LDL_C;triglyc;cholesterol;LDL_C;triglyc;cholesterol;LDL_C;TC;TG;triglyc;cholesterol;LDL;LDL_C;TC;TG;triglyc;cholesterol;LDL_C;TG;triglyc;cholesterol;LDL_C;TG;triglyc;cholesterol;LDL_C;triglyc;cholesterol;LDL_C;triglyc;cholesterol;LDL_C;triglyc;cholesterol;LDL_C;TG;triglyc;cholesterol;LDL_C;TC;TG;triglyc;cholesterol;LDL_C;TC;TG;triglyc;cholesterol;LDL_C;triglyc;cholesterol;LDL_C;triglyc;cholesterol;LDL_C;triglyc;cholesterol;LDL_C;triglyc;cholesterol;LDL_C;TC;TG;triglyc;cholesterol;LDL_C;triglyc;cholesterol;LDL_C;triglyc;cholesterol;LDL_C;triglyc;cholesterol;LDL_C;triglyc;cholesterol;LDL_C;triglyc;cholesterol;LDL_C;TC;TG;triglyc;cholesterol;LDL_C;triglyc;cholesterol;LDL_C;triglyc;cholesterol;LDL_C;TC;TG;triglyc;cholesterol;LDL_C;TC;TG;triglyc;cholesterol;LDL_C;triglyc;cholesterol;LDL_C;triglyc;cholesterol;LDL_C;triglyc;cholesterol;LDL_C;TC;TG;triglyc;cholesterol;LDL_C;triglyc;cholesterol;LDL_C;TC;TG;triglyc;cholesterol;LDL_C;triglyc;cholesterol;LDL_C;triglyc;cholesterol;LDL_C;TC;TG;triglyc;cholesterol;LDL_C;triglyc;cholesterol;LDL_C;TC;TG;triglyc;cholesterol;LDL_C;TC;TG;triglyc;cholesterol;LDL_C;TC;TG;triglyc;cholesterol;LDL_C;TC;TG;triglyc;cholesterol;LDL_C;TC;TG;triglyc;cholesterol;LDL_C;triglyc;cholesterol;LDL_C;TC;TG;triglyc;cholesterol;LDL_C;TC;TG;triglyc;cholesterol;LDL_C;TC;TG;triglyc;cholesterol;LDL_C;triglyc;cholesterol;LDL_C;triglyc;cholesterol;LDL_C;TC;TG;triglyc;cholesterol;LDL_C;TC;TG;triglyc;cholesterol;LDL_C;triglyc;cholesterol;LDL_C;TC;TG;triglyc;cholesterol;LDL_C;triglyc;cholesterol;LDL_C;triglyc;cholesterol;LDL_C;TC;TG;triglyc;cholesterol;LDL_C;triglyc;cholesterol;LDL_C;triglyc;cholesterol;LDL_C;TC;TG;triglyc;cholesterol;LDL_C;TC;TG;triglyc;cholesterol;LDL_C;TC;TG;triglyc;cholesterol;LDL_C;TC;TG;triglyc;cholesterol;LDL_C;TC;TG;triglyc;cholesterol;LDL_C;TC;TG;triglyc;cholesterol;LDL_C;triglyc;cholesterol;LDL_C;triglyc;cholesterol;LDL_C;triglyc;cholesterol;LDL_C;TC;TG;triglyc;cholesterol;LDL_C;triglyc;cholesterol;LDL_C;TC;TG;triglyc;cholesterol;LDL_C;triglyc;cholesterol;LDL_C;TC;TG;triglyc;cholesterol;LDL_C;TC;TG;triglyc;cholesterol;LDL_C;TC;TG;triglyc;cholesterol;LDL_C;TC;TG;triglyc;	UKBB;UKBB;UKBB;UKBB;UKBB;UKBB;UKBB;UKBB;UKBB;UKBB;Willer_et_al_2013;UKBB;UKBB;UKBB;Willer_et_al_2013;Willer_et_al_2013;UKBB;UKBB;UKBB;Willer_et_al_2013;UKBB;UKBB;UKBB;UKBB;UKBB;UKBB;UKBB;UKBB;UKBB;Willer_et_al_2013;UKBB;UKBB;UKBB;UKBB;UKBB;UKBB;Willer_et_al_2013;UKBB;UKBB;UKBB;UKBB;UKBB;UKBB;UKBB;UKBB;UKBB;UKBB;UKBB;UKBB;UKBB;UKBB;UKBB;Willer_et_al_2013;UKBB;UKBB;UKBB;UKBB;UKBB;Willer_et_al_2013;UKBB;UKBB;UKBB;UKBB;UKBB;UKBB;UKBB;UKBB;UKBB;UKBB;UKBB;UKBB;Willer_et_al_2013;UKBB;UKBB;UKBB;UKBB;UKBB;UKBB;UKBB;UKBB;UKBB;UKBB;UKBB;UKBB;Willer_et_al_2013;Willer_et_al_2013;UKBB;UKBB;UKBB;UKBB;UKBB;Willer_et_al_2013;UKBB;UKBB;UKBB;UKBB;UKBB;UKBB;UKBB;UKBB;UKBB;Willer_et_al_2013;UKBB;UKBB;UKBB;Willer_et_al_2013;UKBB;UKBB;UKBB;Willer_et_al_2013;UKBB;UKBB;UKBB;UKBB;UKBB;UKBB;UKBB;UKBB;UKBB;UKBB;UKBB;UKBB;Willer_et_al_2013;UKBB;UKBB;UKBB;Willer_et_al_2013;UKBB;UKBB;UKBB;Willer_et_al_2013;UKBB;UKBB;UKBB;Willer_et_al_2013;UKBB;UKBB;UKBB;UKBB;UKBB;UKBB;UKBB;UKBB;Willer_et_al_2013;UKBB;UKBB;UKBB;UKBB;UKBB;UKBB;Willer_et_al_2013;UKBB;UKBB;UKBB;UKBB;UKBB;UKBB;UKBB;Willer_et_al_2013;UKBB;UKBB;UKBB;UKBB;UKBB;UKBB;UKBB;UKBB;UKBB;UKBB;UKBB;UKBB;UKBB;UKBB;UKBB;UKBB	2:27910706;2:27550967;2:27598097;2:27741237;2:27851918;2:27558252;2:27556721;2:27656822;2:27801493;2:27742603;2:27801759	rs13023094;rs1049817;rs4665972;rs780094;rs3749147;rs11684134;rs3739095;rs3214499;rs1919127;rs780093;rs1919128	27730940;27742603;27730940;27598097;27730940;27508073;27508073;27508073;27508073;27508073;27532958;27508073;27508073;27423411;27518370;27508073;27508073;27518370;27730940;27730940;27730940;27730940;27730940;27730940;27822283;27910706;27789861;27851918;27802805;27824168;27801493;27801759;27730940;27801493;27801759;27730940;27730940;27855397;27730940;27731212;27822283;27824168;28066122;27789861;27802805;27730940;27730940;27822283;27556721;27851918;27824168;27822283;27801493;27789861;27802805;27556721;27801759;27789861;27802805;27824168;27822283;27731212;27824168;27801759;27822283;27801493;27550967;27550967;27789861;27802805;27731212;27824168;27789861;27855397;27822283;27730940;27802805;27824168;27851918;27789861;27656822;27801493;27801759;27855397;27558252;27730940;27730940;27730940;27730940;27730940;27742603;27730940;27730940;27730940;27730940;27730940;27730940;27598097;27730940;27741237;27741237;27741237;27741237;27741237;27591804;27741237;27741237;27741237;27423913;27929023;27591804;27591804;27591804;27491111;27741237;27907444;27747949;27579172;27423913;27591804;27516290;27590666;27368588;27611454;27326067;27274073;28019824;27423913;27539201;27594397;27423913;27933601;27591804;27612840;27470531;27579172;27657681;27323963;27907444;27594397;27712829;27323963;27929023;27547247;27779319;27929023;27591804;28122890;27747949;27594397;27539201;27594397;27408040;27365592;28043391;27579172;27579172;27368588;27516290;27594397;27539201;27907444;27594397;27747949;27539201;27929023;27526463;27519736;27518370;28194637;27519736;27519736;27508073;27508073;	rs1260326;rs780093;rs1260326;-;-;rs1260326;rs1260326;rs1260326;rs1260326;rs1260326;rs4665987;rs1260326;rs1260326;rs149217485;rs780094;rs1260326;rs1260326;rs780094;rs1260326;rs1260326;rs1260326;rs1260326;rs1260326;rs1260326;rs78378018;rs13023094;rs965813;rs3749147;rs3811644;rs56725354;rs1919127;rs1919128;rs1260326;rs1919127;rs1919128;rs1260326;rs1260326;rs10173720;rs1260326;rs3817588;rs78378018;rs56725354;rs74446114;rs965813;rs3811644;rs1260326;rs1260326;rs78378018;rs3739095;rs3749147;rs56725354;rs78378018;rs1919127;rs965813;rs3811644;rs3739095;rs1919128;rs965813;rs3811644;rs56725354;rs78378018;rs3817588;rs56725354;rs1919128;rs78378018;rs1919127;rs1049817;rs1049817;rs965813;rs3811644;rs3817588;rs56725354;rs965813;rs10173720;rs78378018;rs1260326;rs3811644;rs56725354;rs3749147;rs965813;rs3214499;rs1919127;rs1919128;rs10173720;rs11684134;rs1260326;rs1260326;rs1260326;rs1260326;rs1260326;rs780093;rs1260326;rs1260326;rs1260326;rs1260326;rs1260326;rs1260326;rs4665972;rs1260326;rs780094;rs780094;rs780094;rs780094;rs780094;rs80051818;rs780094;rs780094;rs780094;Affx-36290529;rs35315097;rs80051818;rs80051818;rs80051818;rs11682713;rs780094;rs77532628;rs71441083;rs73921514;Affx-36290529;rs80051818;rs74564095;rs41288829;rs28489942;rs114439706;rs116170113;rs72808941;rs114308869;Affx-36290529;rs76898938;rs76476582;Affx-36290529;rs76870318;rs80051818;rs1647280;rs75252677;rs73921514;rs77005271;rs76649658;rs77532628;rs76476582;rs149117895;rs76649658;rs35315097;rs76164683;rs115960647;rs35315097;rs80051818;rs76260822;rs71441083;rs76476582;rs76898938;rs76476582;rs77585907;rs35803469;rs74994332;rs73921514;rs73921514;rs28489942;rs74564095;rs76476582;rs76898938;rs77532628;rs76476582;rs71441083;rs76898938;rs35315097;rs116708757;rs780093;rs780094;rs6722113;rs780093;rs780093;rs1260326;rs1260326;	FG;FG;2hGlu;triglyceride_measurement;triglyceride_measurement;Serum_albumin_level;Serum_albumin_level;Serum_albumin_level;Glomerular_filtration_rate;Total_cholesterol_levels;Creatinine_levels;Serum_albumin_level;Triglyceride_levels;Triglyceride_levels;LDL_cholesterol;Total_cholesterol_levels;Triglycerides;Plasma_omega-3_polyunsaturated_fatty_acid_levels_(docosapentaenoic_acid);Total_TG;Ala;ApoB;Glycoproteins;MUFA;XXL-VLDL-P;Total_TG;Total_TG;Total_TG;Total_TG;Total_TG;Total_TG;Ala;Ala;Ile;Total_TG;Total_TG;Pyruvate;Leu;Total_TG;VLDL-C;Total_TG;MUFA;MUFA;Total_TG;MUFA;MUFA;Total_cholesterol;SFA;XXL-VLDL-P;Total_TG;Ala;Leu;Leu;ApoB;Leu;Leu;Ala;ApoB;XXL-VLDL-P;XXL-VLDL-P;XXL-VLDL-P;ApoB;ApoB;ApoB;Glycoproteins;Ile;Glycoproteins;Total_TG;Ala;ApoB;ApoB;MUFA;Ile;Ile;Leu;VLDL-C;Gln;Ile;VLDL-C;ApoB;VLDL-C;Total_TG;XXL-VLDL-P;XXL-VLDL-P;MUFA;Total_TG;PC_aa_C32:2;Alanine;PC_aa_C40:5;lysoPC_a_C14:0;Creatinine;Histidine;lysoPC_a_C16:1;PC_aa_C34:3;PC_aa_C32:1;PC_aa_C34:4;lysoPC_a_C16:0;PC_aa_C36:6;PC_ae_C38:1;PC_aa_C34:1;Triglycerides;Apolipoprotein_B;Cholesterol;Albumin;LDL_cholesterol;Triglycerides;Creatinine;eGFR;Glucose;Triglycerides;Triglycerides;Albumin;Cholesterol;Apolipoprotein_B;Triglycerides;Apolipoprotein_A;Triglycerides;Triglycerides;Triglycerides;Apolipoprotein_B;LDL_cholesterol;Triglycerides;Triglycerides;Triglycerides;Triglycerides;Triglycerides;Triglycerides;Triglycerides;Cholesterol;Triglycerides;Triglycerides;LDL_cholesterol;Triglycerides;Glucose;Triglycerides;Triglycerides;Apolipoprotein_B;Triglycerides;Triglycerides;Apolipoprotein_B;Cholesterol;Triglycerides;Cholesterol;Cholesterol;Triglycerides;Triglycerides;Apolipoprotein_B;Apolipoprotein_A;Triglycerides;Apolipoprotein_B;Creatinine;Cholesterol;eGFR;Triglycerides;Triglycerides;Triglycerides;Cholesterol;LDL_cholesterol;Apolipoprotein_B;Apolipoprotein_B;Apolipoprotein_B;Apolipoprotein_B;Cholesterol;Albumin;Cholesterol;Albumin;LDL_cholesterol;Triglycerides;Estimated_glomerular_filtration_rate;Estimated_glomerular_filtration_rate;Estimated_glomerular_filtration_rate;Estimated_glomerular_filtration_rate;Palmitic_acid_(16:0)_levels;Plasma_lactate_levels;Plasma_lactate_levels;	Chen_et_al.;Chen_et_al.;Chen_et_al.;Davis_et_al.;Davis_et_al.;Franceschini_et_al.;Franceschini_et_al.;Franceschini_et_al.;Kanai_et_al.;Kanai_et_al.;Kanai_et_al.;Kanai_et_al.;Kanai_et_al.;Kanai_et_al.;Klarin_et_al.;Klarin_et_al.;Klarin_et_al.;Lemaitre_et_al._(2011);Locke_et_al.;Locke_et_al.;Locke_et_al.;Locke_et_al.;Locke_et_al.;Locke_et_al.;Locke_et_al.;Locke_et_al.;Locke_et_al.;Locke_et_al.;Locke_et_al.;Locke_et_al.;Locke_et_al.;Locke_et_al.;Locke_et_al.;Locke_et_al.;Locke_et_al.;Locke_et_al.;Locke_et_al.;Locke_et_al.;Locke_et_al.;Locke_et_al.;Locke_et_al.;Locke_et_al.;Locke_et_al.;Locke_et_al.;Locke_et_al.;Locke_et_al.;Locke_et_al.;Locke_et_al.;Locke_et_al.;Locke_et_al.;Locke_et_al.;Locke_et_al.;Locke_et_al.;Locke_et_al.;Locke_et_al.;Locke_et_al.;Locke_et_al.;Locke_et_al.;Locke_et_al.;Locke_et_al.;Locke_et_al.;Locke_et_al.;Locke_et_al.;Locke_et_al.;Locke_et_al.;Locke_et_al.;Locke_et_al.;Locke_et_al.;Locke_et_al.;Locke_et_al.;Locke_et_al.;Locke_et_al.;Locke_et_al.;Locke_et_al.;Locke_et_al.;Locke_et_al.;Locke_et_al.;Locke_et_al.;Locke_et_al.;Locke_et_al.;Locke_et_al.;Locke_et_al.;Locke_et_al.;Locke_et_al.;Locke_et_al.;Lotta_et_al.;Lotta_et_al.;Lotta_et_al.;Lotta_et_al.;Lotta_et_al.;Lotta_et_al.;Lotta_et_al.;Lotta_et_al.;Lotta_et_al.;Lotta_et_al.;Lotta_et_al.;Lotta_et_al.;Lotta_et_al.;Lotta_et_al.;Sinnott-Armstrong_et_al.;Sinnott-Armstrong_et_al.;Sinnott-Armstrong_et_al.;Sinnott-Armstrong_et_al.;Sinnott-Armstrong_et_al.;Sinnott-Armstrong_et_al.;Sinnott-Armstrong_et_al.;Sinnott-Armstrong_et_al.;Sinnott-Armstrong_et_al.;Sinnott-Armstrong_et_al.;Sinnott-Armstrong_et_al.;Sinnott-Armstrong_et_al.;Sinnott-Armstrong_et_al.;Sinnott-Armstrong_et_al.;Sinnott-Armstrong_et_al.;Sinnott-Armstrong_et_al.;Sinnott-Armstrong_et_al.;Sinnott-Armstrong_et_al.;Sinnott-Armstrong_et_al.;Sinnott-Armstrong_et_al.;Sinnott-Armstrong_et_al.;Sinnott-Armstrong_et_al.;Sinnott-Armstrong_et_al.;Sinnott-Armstrong_et_al.;Sinnott-Armstrong_et_al.;Sinnott-Armstrong_et_al.;Sinnott-Armstrong_et_al.;Sinnott-Armstrong_et_al.;Sinnott-Armstrong_et_al.;Sinnott-Armstrong_et_al.;Sinnott-Armstrong_et_al.;Sinnott-Armstrong_et_al.;Sinnott-Armstrong_et_al.;Sinnott-Armstrong_et_al.;Sinnott-Armstrong_et_al.;Sinnott-Armstrong_et_al.;Sinnott-Armstrong_et_al.;Sinnott-Armstrong_et_al.;Sinnott-Armstrong_et_al.;Sinnott-Armstrong_et_al.;Sinnott-Armstrong_et_al.;Sinnott-Armstrong_et_al.;Sinnott-Armstrong_et_al.;Sinnott-Armstrong_et_al.;Sinnott-Armstrong_et_al.;Sinnott-Armstrong_et_al.;Sinnott-Armstrong_et_al.;Sinnott-Armstrong_et_al.;Sinnott-Armstrong_et_al.;Sinnott-Armstrong_et_al.;Sinnott-Armstrong_et_al.;Sinnott-Armstrong_et_al.;Sinnott-Armstrong_et_al.;Sinnott-Armstrong_et_al.;Sinnott-Armstrong_et_al.;Sinnott-Armstrong_et_al.;Sinnott-Armstrong_et_al.;Sinnott-Armstrong_et_al.;Sinnott-Armstrong_et_al.;Sinnott-Armstrong_et_al.;Sinnott-Armstrong_et_al.;Sinnott-Armstrong_et_al.;Sinnott-Armstrong_et_al.;Sinnott-Armstrong_et_al.;Sinnott-Armstrong_et_al.;Sinnott-Armstrong_et_al.;Sinnott-Armstrong_et_al.;Sinnott-Armstrong_et_al.;Wuttke_et_al.;Wuttke_et_al.;Wuttke_et_al.;Wuttke_et_al.;Wu_et_al.;Tin_et_al;Tin_et_al;
2_2	2	26438494	29162228	XL-VLDL-P	27730940	2:27730940:C:T	rs1260326	t	c	0.3818	0.104215	0.00417479	1.55e-137	136.81	31	0.02518	No	GCKR	GCKR	Biology	189	Ala;Alb;ApoA1;ApoB;ApoBbyApoA1;Cit;CLA;Crea;DAG;DAGbyTG;DHA;EstC;FALen;FAw3;FAw6;FAw6byFA;Gln;Glol;GlycA;HDL3-C;HDL-D;HDL-TG;His;IDL-C_percent;IDL-FC_percent;IDL-L;IDL-P;IDL-PL_percent;IDL-TG;IDL-TG_percent;Ile;LA;LAbyFA;Lac;LDL-C;LDL-D;LDL-TG;Leu;L-HDL-C;L-HDL-CE;L-HDL-CE_percent;L-HDL-C_percent;L-HDL-FC;L-HDL-FC_percent;L-HDL-L;L-HDL-P;L-HDL-PL;L-HDL-PL_percent;L-HDL-TG_percent;L-LDL-CE;L-LDL-FC_percent;L-LDL-L;L-LDL-P;L-LDL-PL;L-LDL-TG;L-LDL-TG_percent;L-VLDL-C;L-VLDL-CE;L-VLDL-CE_percent;L-VLDL-C_percent;L-VLDL-FC;L-VLDL-FC_percent;L-VLDL-L;L-VLDL-P;L-VLDL-PL;L-VLDL-TG;L-VLDL-TG_percent;M-HDL-C;M-HDL-CE;M-HDL-CE_percent;M-HDL-C_percent;M-HDL-FC;M-HDL-L;M-HDL-P;M-HDL-PL;M-HDL-TG;M-HDL-TG_percent;M-LDL-C;M-LDL-C_percent;M-LDL-FC;M-LDL-FC_percent;M-LDL-L;M-LDL-P;M-LDL-PL;M-LDL-TG;M-LDL-TG_percent;MUFA;MUFAbyFA;M-VLDL-C;M-VLDL-CE;M-VLDL-CE_percent;M-VLDL-C_percent;M-VLDL-FC;M-VLDL-FC_percent;M-VLDL-L;M-VLDL-P;M-VLDL-PL;M-VLDL-PL_percent;M-VLDL-TG;M-VLDL-TG_percent;PC;PUFA;PUFAbyFA;Pyr;Remnant-C;Serum-C;Serum-TG;SFA;S-HDL-C;S-HDL-CE_percent;S-HDL-C_percent;S-HDL-FC;S-HDL-FC_percent;S-HDL-L;S-HDL-P;S-HDL-PL;S-HDL-TG;S-HDL-TG_percent;S-LDL-C;S-LDL-C_percent;S-LDL-FC;S-LDL-FC_percent;S-LDL-L;S-LDL-P;S-LDL-PL;S-LDL-TG;S-LDL-TG_percent;S-VLDL-C;S-VLDL-CE;S-VLDL-CE_percent;S-VLDL-C_percent;S-VLDL-FC;S-VLDL-L;S-VLDL-P;S-VLDL-PL;S-VLDL-PL_percent;S-VLDL-TG;S-VLDL-TG_percent;TGbyPG;TotCho;TotFA;TotPG;UnsatDeg;Val;VLDL-C;VLDL-D;VLDL-TG;XL-HDL-CE_percent;XL-HDL-C_percent;XL-HDL-FC;XL-HDL-FC_percent;XL-HDL-L;XL-HDL-P;XL-HDL-PL;XL-HDL-PL_percent;XL-HDL-TG;XL-HDL-TG_percent;XL-VLDL-C;XL-VLDL-CE;XL-VLDL-CE_percent;XL-VLDL-C_percent;XL-VLDL-FC;XL-VLDL-FC_percent;XL-VLDL-L;XL-VLDL-P;XL-VLDL-PL;XL-VLDL-TG;XL-VLDL-TG_percent;XS-VLDL-C;XS-VLDL-CE_percent;XS-VLDL-C_percent;XS-VLDL-FC;XS-VLDL-FC_percent;XS-VLDL-L;XS-VLDL-P;XS-VLDL-PL;XS-VLDL-PL_percent;XS-VLDL-TG;XS-VLDL-TG_percent;XXL-VLDL-C;XXL-VLDL-CE;XXL-VLDL-CE_percent;XXL-VLDL-FC;XXL-VLDL-FC_percent;XXL-VLDL-L;XXL-VLDL-P;XXL-VLDL-PL;XXL-VLDL-PL_percent;XXL-VLDL-TG;	1	region_2_2_locus_1	missense_variant,splice_region_variant	NA	NA	NA	CHOLELITH_BROAD (p=9.8107e-12); DIABETES_FG (p=1.74985e-13); DM_OTHER_WIDE (p=2.69153e-11); E4_DIABETES (p=1.37658e-13); E4_DM2 (p=4.71846e-14); E4_DM2NASCOMP (p=4.28351e-11); E4_DM2NOCOMP (p=1.55754e-10); E4_DM2_STRICT (p=5.79429e-13); E4_HYPERLIPMIX (p=7.94145e-11); E4_LIPOPROT (p=1.28849e-10); GEST_DIABETES (p=3.16155e-11); GOUT (p=5.07189e-10); K11_CHOLECYSTECTOMY (p=4.72389e-13); K11_CHOLELITH (p=5.60661e-12); K11_GALLBILPANC (p=1.99719e-10); KELA_DIAB_INSUL (p=1.20119e-10); KELA_DIAB_INSUL_EXMORE (p=6.34308e-12); M13_GOUT (p=5.49629e-10); O15_ICP (p=1.65844e-14); O15_ICP_WIDE (p=1.83696e-17); O15_PREG_DM (p=5.05941e-11); RX_STATIN (p=3.25837e-25); T2D (p=4.70435e-13); T2D_INCLAVO (p=3.52209e-13); T2D_WIDE (p=1.62357e-09);	Granulocyte count (Astle W 2016); Granulocyte percentage of myeloid white cells (Astle W 2016); Hematocrit (Astle W 2016); High light scatter percentage of red cells (Astle W 2016); High light scatter reticulocyte count (Astle W 2016); Lymphocyte count (Astle W 2016); Monocyte percentage of white cells (Astle W 2016); Myeloid white cell count (Astle W 2016); Neutrophil count (Astle W 2016); Platelet count (Astle W 2016); Plateletcrit (Astle W 2016); Red blood cell count (Astle W 2016); Red cell distribution width (Astle W 2016); Reticulocyte count (Astle W 2016); Reticulocyte fraction of red cells (Astle W 2016); Sum basophil neutrophil counts (Astle W 2016); Sum neutrophil eosinophil counts (Astle W 2016); White blood cell count (Astle W 2016); DPA 22:5n3 (Lemaitre RN 2011); Palmitoleic acid 16:1n7 (Wu JH 2013); log eGFR creatinine in non diabetics (CKDGen 2016); log eGFR creatinine (CKDGen 2010); log eGFR creatinine (CKDGen 2016); Type II diabetes (DIAGRAM 2015); Height (GIANT 2014); Height (GIANT 2017); Height (GIANT 2017); Total cholesterol (GLGC 2013); Total cholesterol (GLGC 2010); Triglycerides (GLGC 2013); Triglycerides (GLGC 2010); 2 hour glucose (MAGIC 2010); 2 hour glucose tolerance test (MAGIC 2012); APOA1 assay lipoprotein fraction concentration (Chasman DI 2009); APOA1 assay lipoprotein fraction concentration in fasting sample (Chasman DI 2009); APOC3 apolipoprotein C III (Kathiresan S 2008); Albumin (Kamatani Y 2010); C reactive protein (Dehghan A 2011); C reactive protein (GUGC 2012); C reactive protein (Shah 2013); FVII (Taylor 2011); FVII activity (Taylor 2011); FVII in plasma (Smith NL 2010); Fasting blood glucose (MAGIC 2010); Fasting blood glucose (MAGIC 2010); Fasting blood glucose (MAGIC 2012); Fasting blood glucose (GUGC 2012); Fasting insulin (MAGIC 2012); Gamma glutamyl transferase (Chambers JC 2011); HDL cholesterol mean size lipoprotein fraction concentration (Chasman DI 2009); HDL cholesterol small lipoprotein fraction concentration (Chasman DI 2009); HDL cholesterol total lipoprotein fraction concentration (Chasman DI 2009); HDL cholesterol total lipoprotein fraction concentration in fasting sample (Chasman DI 2009); Hypertriglyceridemia (Johansen CT 2010); Hypertriglyceridemia (Weissglas Volkov D 2013); IFT172 expression in Lymphocytes lymphoblastoid cell lines tissue (CKDGen 2010); IFT172 gene expression in adipose tissue (Chambers JC 2011); IFT172 gene expression in human liver (GLGC 2010); IFT172 gene expression in human omental fat (GLGC 2010); IFT172 gene expression in liver (Chambers JC 2011); IFT172 gene expression in peripheral blood leucocytes (Chambers JC 2011); IFT172 trancript levels in human subcutaneous fat (GLGC 2010); Lipoprotein associated phospholipase A2 mass Lp2 (Chu AY 2012); Metabolic syndrome domains Elevated plasma glucose (Avery 2011); Metabolic syndrome domains Multivariate analysis (Avery 2011); Plasma C reactive protein female (Ridker PM 2008); Plasma docosapentaenoic acid levels (Lemaitre RN 2011); Plasma palmitoleic acid (Wu JH 2013); Plasma protein C levels (Tang W 2010); Platelet count PLT (Gieger C 2011); Serum albumin (Osman W 2012); Serum albumin (Franceschini N 2012); Serum creatinine (CKDGen 2010); Serum creatinine estimated glomerular filtration rate eGFR (CKDGen 2010); Serum creatinine estimated glomerular filtration rate eGFR (Pattaro C 2012); Serum creatinine estimated glomerular filtration rate eGFR age 65 (Pattaro C 2012); Serum creatinine estimated glomerular filtration rate eGFR females (Pattaro C 2012); Serum creatinine estimated glomerular filtration rate eGFR no diabetes (CKDGen 2010); Serum creatinine estimated glomerular filtration rate eGFR no hypertension (CKDGen 2010); Serum creatinine estimated glomerular filtration rate eGFR without diabetes (Pattaro C 2012); Serum creatinine estimated glomerular filtration rate eGFR without hypertension (Pattaro C 2012); Serum urate (Yang Q 2010); Serum urate (Tin A 2011); Serum urate (GUGC 2012); Total cholesterol (Barber M 2010); Total cholesterol (GLGC 2010); Total cholesterol (Asselbergs 2012); Triglycerides (Willer CJ 2008); Triglycerides (Chambers JC 2008); Triglycerides (Kathiresan S 2008); Triglycerides (Aulchenko YS 2008); Triglycerides (Kamatani Y 2010); Triglycerides (GLGC 2010); Triglycerides (Middelberg RP 2011); Triglycerides (Musunuru 2012); Triglycerides (Asselbergs 2012); Triglycerides (Elbers 2012); Triglycerides (Weissglas Volkov D 2013); Triglycerides by NMR lipoprotein fraction (Chasman DI 2009); Triglycerides by NMR lipoprotein fraction in fasting sample (Chasman DI 2009); Triglycerides change with statins (Barber M 2010); Triglycerides females (Musunuru 2012); Triglycerides in females (Asselbergs 2012); Triglycerides in males (Asselbergs 2012); Triglycerides lipoprotein fraction (Chasman DI 2009); Triglycerides lipoprotein fraction in fasting sample (Chasman DI 2009); Triglycerides ln (Chasman 2008); Triglycerides ln (Asselbergs 2012); Triglycerides males (Musunuru 2012); Triglycerides mmoll (Sabatti C 2008); Uric acid (Kolz M 2009); VLDL cholesterol large lipoprotein fraction concentration (Chasman DI 2009); VLDL cholesterol large lipoprotein fraction concentration in fasting sample (Chasman DI 2009); VLDL cholesterol mean size lipoprotein fraction concentration (Chasman DI 2009); VLDL cholesterol mean size lipoprotein fraction concentration in fasting sample (Chasman DI 2009); VLDL cholesterol medium lipoprotein fraction concentration (Chasman DI 2009); VLDL cholesterol medium lipoprotein fraction concentration in fasting sample (Chasman DI 2009); VLDL cholesterol total lipoprotein fraction concentration (Chasman DI 2009); Serum urate (GUGC 2012); Fasting glucose (MAGIC 2012); Fasting glucose (MAGIC 2010); log Fasting insulin (MAGIC 2012); log Fasting insulin adjusted for BMI (MAGIC 2012); Alcohol consumption (Clarke TK 2017); Alcohol consumption in current drinkers (Clarke TK 2017); Blood metabolite levels (Shin SY 2014); Blood metabolite levels (Shin SY 2014); Blood metabolite levels (Korostishevsky M 2015); Blood metabolite ratios (Shin SY 2014); C reactive protein levels (Dehghan A 2011); C reactive protein levels or total cholesterol levels pleiotropy (Ligthart S 2016); C reactive protein levels or triglyceride levels pleiotropy (Ligthart S 2016); Cardiovascular disease risk factors (Middelberg RP 2011); Cholesterol total (GLGC 2010); Cholesterol total (GLGC 2013); Cholesterol total (Surakka I 2015); Chronic kidney disease (CKDGen 2010); Crohns disease (de Lange KM 2017); Glomerular filtration rate (Mahajan A 2016); Glomerular filtration rate creatinine (CKDGen 2016); Glomerular filtration rate in non diabetics creatinine (CKDGen 2016); Glycemic traits pregnancy (Hayes MG 2013); Glycemic traits pregnancy (Hayes MG 2013); Gout (Matsuo H 2015); Gout (Nakayama A 2016); Granulocyte count (Astle W 2016); Hematocrit (Astle W 2016); Hematological and biochemical traits (Kamatani Y 2010); High light scatter reticulocyte percentage of red cells (Astle W 2016); Hypertriglyceridemia (Johansen CT 2010); Hypertriglyceridemia (Weissglas Volkov D 2013); Inflammatory bowel disease (IBDGC 2015); Lipid metabolism phenotypes (Chasman DI 2009); Lipid metabolism phenotypes (Chasman DI 2009); Lipid metabolism phenotypes (Chasman DI 2009); Lipid metabolism phenotypes (Chasman DI 2009); Lipid metabolism phenotypes (Chasman DI 2009); Lipid metabolism phenotypes (Chasman DI 2009); Liver enzyme levels gamma glutamyl transferase (Chambers JC 2011); Lymphocyte counts (Astle W 2016); Metabolic traits (Sabatti C 2008); Metabolite levels (Kettunen J 2012); Metabolite levels (Inouye M 2012); Metabolite levels small molecules and protein measures (Kettunen J 2016); Myeloid white cell count (Astle W 2016); Neutrophil count (Astle W 2016); Non albumin protein levels (Osman W 2012); Nonalcoholic fatty liver disease (Kawaguchi T 2018); Plasma lactate levels (Tin A 2015); Plasma lactate levels (Tin A 2015); Platelet count (Astle W 2016); Platelet counts (Gieger C 2011); Plateletcrit (Astle W 2016); Red cell distribution width (Astle W 2016); Renal overload gout (Nakayama A 2016); Resting heart rate (Eppinga RN 2016); Serum albumin level (Franceschini N 2012); Serum albumin level (Franceschini N 2012); Serum albumin level (Franceschini N 2012); Serum alpha1 antitrypsin levels (Setoh K 2015); Sum basophil neutrophil counts (Astle W 2016); Sum neutrophil eosinophil counts (Astle W 2016); Triglyceride levels (Spracklen CN 2017); Triglycerides (Kathiresan S 2008); Triglycerides (Kamatani Y 2010); Triglycerides (GLGC 2010); Triglycerides (GLGC 2013); Triglycerides (Surakka I 2015); Two hour glucose challenge (MAGIC 2010); Urate levels (GUGC 2012); Waist circumference and related phenotypes (Chambers JC 2008); White blood cell count (Astle W 2016); Alcohol intake frequency (Neale B 2017); Alcohol intake versus 10 years previously (Neale B 2017); Arm fat-free mass left (Neale B 2017); Arm fat-free mass right (Neale B 2017); Arm predicted mass left (Neale B 2017); Arm predicted mass right (Neale B 2017); Basal metabolic rate (Neale B 2017); Comparative height size at age 10 (Neale B 2017); Daytime dozing or sleeping (Neale B 2017); Diabetes diagnosed by doctor (Neale B 2017); Height (Neale B 2017); Impedance of arm left (Neale B 2017); Impedance of arm right (Neale B 2017); Impedance of leg left (Neale B 2017); Impedance of leg right (Neale B 2017); Impedance of whole body (Neale B 2017); Leg fat-free mass left (Neale B 2017); Leg fat-free mass right (Neale B 2017); Leg predicted mass left (Neale B 2017); Leg predicted mass right (Neale B 2017); Medication for cholesterol, blood pressure or diabetes: cholesterol lowering medication (Neale B 2017); Number of self-reported non-cancer illnesses (Neale B 2017); Pulse rate (Neale B 2017); Pulse rate (Neale B 2017); Relative age of first facial hair (Neale B 2017); Self-reported diabetes (Neale B 2017); Self-reported gout (Neale B 2017); Self-reported high cholesterol (Neale B 2017); Sitting height (Neale B 2017); Sodium in urine (Neale B 2017); Treatment with allopurinol (Neale B 2017); Treatment with atorvastatin (Neale B 2017); Treatment with cholesterol lowering medication (Neale B 2017); Treatment with simvastatin (Neale B 2017); Trunk fat-free mass (Neale B 2017); Trunk predicted mass (Neale B 2017); Weight (Neale B 2017); Whole body fat-free mass (Neale B 2017); Whole body water mass (Neale B 2017); Age at menopause (ReproGen 2015); Triglycerides (Spracklen CN 2017); Blood proteins (Osman W 2012); C reactive protein (Dehghan A 2011); Cholesterol (GLGC 2010); Gamma glutamyltransferase (Chambers JC 2011); Glucose tolerance test (MAGIC 2010); Hypertriglyceridemia (Johansen CT 2010); Kidney diseases (CKDGen 2010); Metabolism (Kettunen J 2012); Triglycerides (Chambers JC 2008); Triglycerides (Kathiresan S 2008); Triglycerides (Sabatti C 2008); Triglycerides (Sabatti C 2008); Triglycerides (GLGC 2010); Triglycerides (Middelberg RP 2011);	Phosphatidylcholine diacyl C32:2 (Draisma H 2015); Phosphatidylcholine diacyl C34:4 (Draisma H 2015); Phosphatidylcholine diacyl C40:5 (Draisma H 2015); Fasting blood glucose (Illig T 2009); PC aa C32:2 / PC ae C32:1 (Illig T 2009); PC aa C32:2 / PC ae C40:2 (Illig T 2009); PC ae C32:1 / PC aa C32:2 (Illig T 2009); PC ae C34:2 / PC aa C32:2 (Illig T 2009); Serum Ala (Kettunen J 2012); Serum Ala/Gln (Kettunen J 2012); Serum FAw9S (Kettunen J 2012); Serum Glc/Pyr (Kettunen J 2012); Serum Gln/Ile (Kettunen J 2012); Serum Ile (Kettunen J 2012); Serum Ile/Glc (Kettunen J 2012); Serum Ile/Phe (Kettunen J 2012); Serum L-VLDL-C (Kettunen J 2012); Serum L-VLDL-CE (Kettunen J 2012); Serum L-VLDL-FC (Kettunen J 2012); Serum L-VLDL-L (Kettunen J 2012); Serum L-VLDL-P (Kettunen J 2012); Serum L-VLDL-PL (Kettunen J 2012); Serum L-VLDL-TG (Kettunen J 2012); Serum M-VLDL-C (Kettunen J 2012); Serum M-VLDL-CE (Kettunen J 2012); Serum M-VLDL-FC (Kettunen J 2012); Serum M-VLDL-L (Kettunen J 2012); Serum M-VLDL-P (Kettunen J 2012); Serum M-VLDL-PL (Kettunen J 2012); Serum M-VLDL-TG (Kettunen J 2012); Serum MobCH (Kettunen J 2012); Serum MobCH2 (Kettunen J 2012); Serum MobCH3 (Kettunen J 2012); Serum Pyr (Kettunen J 2012); Serum S-VLDL-FC (Kettunen J 2012); Serum S-VLDL-L (Kettunen J 2012); Serum S-VLDL-P (Kettunen J 2012); Serum S-VLDL-PL (Kettunen J 2012); Serum S-VLDL-TG (Kettunen J 2012); Serum Serum-TG (Kettunen J 2012); Serum Serum-TG/Glc (Kettunen J 2012); Serum Tot-FA (Kettunen J 2012); Serum Tot-TG (Kettunen J 2012); Serum VLDL-D (Kettunen J 2012); Serum VLDL-TG (Kettunen J 2012); Serum VLDL-TG-eFR (Kettunen J 2012); Serum XL-VLDL-L (Kettunen J 2012); Serum XL-VLDL-P (Kettunen J 2012); Serum XL-VLDL-PL (Kettunen J 2012); Serum XL-VLDL-TG (Kettunen J 2012); Serum XXL-VLDL-L (Kettunen J 2012); Serum XXL-VLDL-TG (Kettunen J 2012); Serum metabolite network profiles (Inouye M 2012); Serum ratio of (glucose)/(mannose) (Suhre K 2011); 18:2 linoleic acid (LA) (Kettunen J 2016); Alanine (Kettunen J 2016); ApoB (Kettunen J 2016); Cholesterol esters in large VLDL (Kettunen J 2016); Cholesterol esters in medium VLDL (Kettunen J 2016); Concentration of chylomicrons and extremely large VLDL particles (Kettunen J 2016); Concentration of large VLDL particles (Kettunen J 2016); Concentration of medium LDL particles (Kettunen J 2016); Concentration of medium VLDL particles (Kettunen J 2016); Concentration of small HDL particles (Kettunen J 2016); Concentration of small LDL particles (Kettunen J 2016); Concentration of small VLDL particles (Kettunen J 2016); Concentration of very large VLDL particles (Kettunen J 2016); Free cholesterol in large VLDL (Kettunen J 2016); Free cholesterol in medium VLDL (Kettunen J 2016); Free cholesterol in small VLDL (Kettunen J 2016); Glutamine (Kettunen J 2016); Glycoprotein acetyls mainly a1Lacid glycoprotein (Kettunen J 2016); Isoleucine (Kettunen J 2016); LDL diameter (Kettunen J 2016); Lactate (Kettunen J 2016); Leucine (Kettunen J 2016); MonoLunsaturated fatty acids (Kettunen J 2016); OmegaL3 fatty acids (Kettunen J 2016); OmegaL6 fatty acids (Kettunen J 2016); OmegaL7 and L9 and saturated fatty acids (Kettunen J 2016); Other polyunsaturated fatty acids than 18:2 (Kettunen J 2016); Phospholipids in chylomicrons and extremely large VLDL (Kettunen J 2016); Phospholipids in large VLDL (Kettunen J 2016); Phospholipids in medium VLDL (Kettunen J 2016); Phospholipids in small VLDL (Kettunen J 2016); Phospholipids in very large VLDL (Kettunen J 2016); Pyruvate (Kettunen J 2016); Ratio of bisLallylic bonds to total fatty acids in lipids (Kettunen J 2016); Serum total cholesterol (Kettunen J 2016); Serum total triglycerides (Kettunen J 2016); Total cholesterol in large VLDL (Kettunen J 2016); Total cholesterol in medium VLDL (Kettunen J 2016); Total cholesterol in small LDL (Kettunen J 2016); Total cholesterol in small VLDL (Kettunen J 2016); Total fatty acids (Kettunen J 2016); Total lipids in chylomicrons and extremely large VLDL (Kettunen J 2016); Total lipids in large VLDL (Kettunen J 2016); Total lipids in medium VLDL (Kettunen J 2016); Total lipids in small HDL (Kettunen J 2016); Total lipids in small LDL (Kettunen J 2016); Total lipids in small VLDL (Kettunen J 2016); Total lipids in very large VLDL (Kettunen J 2016); Total phosphoglycerides (Kettunen J 2016); Triglycerides in chylomicrons and extremely large VLDL (Kettunen J 2016); Triglycerides in large VLDL (Kettunen J 2016); Triglycerides in medium VLDL (Kettunen J 2016); Triglycerides in small HDL (Kettunen J 2016); Triglycerides in small VLDL (Kettunen J 2016); Triglycerides in very large VLDL (Kettunen J 2016); Triglycerides in very small VLDL (Kettunen J 2016); VLDL diameter (Kettunen J 2016); Mannose (Long T 2017); Threonine (Long T 2017); X-22822 (Long T 2017); 3-methyl-2-oxovalerate (Shin S 2014); Alanine (Shin S 2014); Gamma-glutamylglutamine (Shin S 2014); Mannose (Shin S 2014); X-03094 (Shin S 2014); ?-hydroxybutyric acid (Rhee E 2013); Ala (Tukiainen T 2012); Ala (Tukiainen T 2012); Ala (Kettunen J 2012); Ala/Glc (Tukiainen T 2012); Ala/Glc (Tukiainen T 2012); Ala/Gln (Tukiainen T 2012); Ala/Gln (Tukiainen T 2012); Ala/Gln (Tukiainen T 2012); Ala/Gln (Tukiainen T 2012); Ala/Gln (Kettunen J 2012); Ala/His (Tukiainen T 2012); Ala/His (Tukiainen T 2012); Ala/Phe (Tukiainen T 2012); Ala/Phe (Tukiainen T 2012); Ala/Tyr (Tukiainen T 2012); Ala/Tyr (Tukiainen T 2012); Alanine (Rhee E 2013); BCAAs (Tukiainen T 2012); BCAAs (Tukiainen T 2012); FAw3 (Tukiainen T 2012); FAw3 (Tukiainen T 2012); FAw67 (Tukiainen T 2012); FAw67 (Tukiainen T 2012); FAw9S (Tukiainen T 2012); FAw9S (Tukiainen T 2012); FAw9S (Kettunen J 2012); FR (Tukiainen T 2012); FR (Tukiainen T 2012); Glc/Pyr (Tukiainen T 2012); Glc/Pyr (Tukiainen T 2012); Glc/Pyr (Kettunen J 2012); Gln/Ile (Tukiainen T 2012); Gln/Ile (Tukiainen T 2012); Gln/Ile (Kettunen J 2012); Gln/Leu (Tukiainen T 2012); Gln/Leu (Tukiainen T 2012); Gln/Pyr (Tukiainen T 2012); Gln/Pyr (Tukiainen T 2012); Glucose/mannose (Suhre K 2011); Gp (Tukiainen T 2012); Gp (Tukiainen T 2012); Gp/Serum-TG (Tukiainen T 2012); Gp/Serum-TG (Tukiainen T 2012); His/Ile (Tukiainen T 2012); His/Ile (Tukiainen T 2012); IDL-C-eFR (Tukiainen T 2012); IDL-C-eFR (Tukiainen T 2012); Ile (Tukiainen T 2012); Ile (Tukiainen T 2012); Ile (Kettunen J 2012); Ile/Glc (Tukiainen T 2012); Ile/Glc (Tukiainen T 2012); Ile/Glc (Kettunen J 2012); Ile/Phe (Tukiainen T 2012); Ile/Phe (Tukiainen T 2012); Ile/Phe (Kettunen J 2012); Ile/Tyr (Tukiainen T 2012); Ile/Tyr (Tukiainen T 2012); Ile/Val (Tukiainen T 2012); Ile/Val (Tukiainen T 2012); L-VLDL-C (Tukiainen T 2012); L-VLDL-C (Tukiainen T 2012); L-VLDL-C (Kettunen J 2012); L-VLDL-CE (Tukiainen T 2012); L-VLDL-CE (Tukiainen T 2012); L-VLDL-CE (Kettunen J 2012); L-VLDL-FC (Tukiainen T 2012); L-VLDL-FC (Tukiainen T 2012); L-VLDL-FC (Kettunen J 2012); L-VLDL-L (Tukiainen T 2012); L-VLDL-L (Tukiainen T 2012); L-VLDL-L (Kettunen J 2012); L-VLDL-P (Tukiainen T 2012); L-VLDL-P (Tukiainen T 2012); L-VLDL-P (Kettunen J 2012); L-VLDL-PL (Tukiainen T 2012); L-VLDL-PL (Tukiainen T 2012); L-VLDL-PL (Kettunen J 2012); L-VLDL-TG (Tukiainen T 2012); L-VLDL-TG (Tukiainen T 2012); L-VLDL-TG (Kettunen J 2012); Lactate (Rhee E 2013); Leu (Tukiainen T 2012); Leu (Tukiainen T 2012); Leu/Glc (Tukiainen T 2012); Leu/Glc (Tukiainen T 2012); M-VLDL-C (Tukiainen T 2012); M-VLDL-C (Tukiainen T 2012); M-VLDL-C (Kettunen J 2012); M-VLDL-CE (Tukiainen T 2012); M-VLDL-CE (Tukiainen T 2012); M-VLDL-CE (Kettunen J 2012); M-VLDL-FC (Tukiainen T 2012); M-VLDL-FC (Tukiainen T 2012); M-VLDL-FC (Kettunen J 2012); M-VLDL-L (Tukiainen T 2012); M-VLDL-L (Tukiainen T 2012); M-VLDL-L (Kettunen J 2012); M-VLDL-P (Tukiainen T 2012); M-VLDL-P (Tukiainen T 2012); M-VLDL-P (Kettunen J 2012); M-VLDL-PL (Tukiainen T 2012); M-VLDL-PL (Tukiainen T 2012); M-VLDL-PL (Kettunen J 2012); M-VLDL-TG (Tukiainen T 2012); M-VLDL-TG (Tukiainen T 2012); M-VLDL-TG (Kettunen J 2012); Mannose (Yet I 2016); Mannose (Long T 2017); MobCH (Tukiainen T 2012); MobCH (Tukiainen T 2012); MobCH (Kettunen J 2012); MobCH2 (Tukiainen T 2012); MobCH2 (Tukiainen T 2012); MobCH2 (Kettunen J 2012); MobCH3 (Tukiainen T 2012); MobCH3 (Tukiainen T 2012); MobCH3 (Kettunen J 2012); PC 32:2 (Rhee E 2013); PC 34:3 (Rhee E 2013); PC aa C40:5 (Draisma H 2015); Pyr (Tukiainen T 2012); Pyr (Tukiainen T 2012); Pyr (Kettunen J 2012); S-HDL-P (Tukiainen T 2012); S-HDL-P (Tukiainen T 2012); S-VLDL-C (Tukiainen T 2012); S-VLDL-C (Tukiainen T 2012); S-VLDL-FC (Tukiainen T 2012); S-VLDL-FC (Tukiainen T 2012); S-VLDL-FC (Kettunen J 2012); S-VLDL-L (Tukiainen T 2012); S-VLDL-L (Tukiainen T 2012); S-VLDL-L (Kettunen J 2012); S-VLDL-P (Tukiainen T 2012); S-VLDL-P (Tukiainen T 2012); S-VLDL-P (Kettunen J 2012); S-VLDL-PL (Tukiainen T 2012); S-VLDL-PL (Tukiainen T 2012); S-VLDL-PL (Kettunen J 2012); S-VLDL-TG (Tukiainen T 2012); S-VLDL-TG (Tukiainen T 2012); S-VLDL-TG (Kettunen J 2012); Serum-TG (Tukiainen T 2012); Serum-TG (Tukiainen T 2012); Serum-TG (Kettunen J 2012); Serum-TG/Glc (Tukiainen T 2012); Serum-TG/Glc (Tukiainen T 2012); Serum-TG/Glc (Kettunen J 2012); TAG 48:2 (Rhee E 2013); TAG 48:3 (Rhee E 2013); TAG 50:3 (Rhee E 2013); TAG 50:4 (Rhee E 2013); TG-PG (Tukiainen T 2012); TG-PG (Tukiainen T 2012); TG-lab (Tukiainen T 2012); Threonine (Long T 2017); Tot-FA (Tukiainen T 2012); Tot-FA (Tukiainen T 2012); Tot-FA (Kettunen J 2012); Tot-TG (Tukiainen T 2012); Tot-TG (Tukiainen T 2012); Tot-TG (Kettunen J 2012); VLDL-D (Tukiainen T 2012); VLDL-D (Tukiainen T 2012); VLDL-D (Kettunen J 2012); VLDL-TG (Tukiainen T 2012); VLDL-TG (Tukiainen T 2012); VLDL-TG (Kettunen J 2012); VLDL-TG-eFR (Tukiainen T 2012); VLDL-TG-eFR (Tukiainen T 2012); VLDL-TG-eFR (Kettunen J 2012); Val/Serum-TG (Tukiainen T 2012); Val/Serum-TG (Tukiainen T 2012); X - 22822 (Long T 2017); XL-VLDL-L (Tukiainen T 2012); XL-VLDL-L (Tukiainen T 2012); XL-VLDL-L (Kettunen J 2012); XL-VLDL-P (Tukiainen T 2012); XL-VLDL-P (Tukiainen T 2012); XL-VLDL-P (Kettunen J 2012); XL-VLDL-PL (Tukiainen T 2012); XL-VLDL-PL (Tukiainen T 2012); XL-VLDL-PL (Kettunen J 2012); XL-VLDL-TG (Tukiainen T 2012); XL-VLDL-TG (Tukiainen T 2012); XL-VLDL-TG (Kettunen J 2012); XS-VLDL-TG (Tukiainen T 2012); XS-VLDL-TG (Tukiainen T 2012); XXL-VLDL-L (Tukiainen T 2012); XXL-VLDL-L (Tukiainen T 2012); XXL-VLDL-L (Kettunen J 2012); XXL-VLDL-P (Tukiainen T 2012); XXL-VLDL-P (Tukiainen T 2012); XXL-VLDL-PL (Tukiainen T 2012); XXL-VLDL-PL (Tukiainen T 2012); XXL-VLDL-TG (Tukiainen T 2012); XXL-VLDL-TG (Tukiainen T 2012); XXL-VLDL-TG (Kettunen J 2012);	rs4425043;rs780093;rs780093;rs11127048;rs2384656;rs1728918;rs6760250;rs780096;rs12473139;rs780095;rs1728911;rs2068834;rs4665991;rs4665991;rs34502053;rs34502053;rs6547692;rs4665978;rs13021208;rs6547692;rs1260334;rs1260334;rs1313566;rs1313566;rs74175068;rs780096;rs780096;rs780095;rs780095;rs12473139;rs7586601;rs4665383;rs34502053;rs34502053;rs1260334;rs1260334;rs2950835;rs2950835;rs1919127;rs1919127;rs4665972;rs6753534;rs780093;rs13002853;rs780093;rs780093;rs1260333;rs1313566;rs1313566;rs4666002;rs13022873;rs1260326;rs1260326;rs35073769;rs2950835;rs2950835;rs6753534;rs6753534;rs12473139;rs12473139;rs4665383;rs4665383;rs7577311;rs2384655;rs2384655;rs11127048;rs6753534;rs6753534;rs780095;rs4665987;rs780094;rs1728911;rs4665972;rs4665382;rs12473139;rs12995461;rs12995461;rs7570476;rs7570476;rs12478841;rs4666000;rs6547692;rs1260333;rs1260326;rs780094;rs780093;rs780094;rs1260333;rs4666000;rs4665987;rs4665987;rs10169065;rs10169065;rs10179872;rs10179872;rs12478841;rs12478841;rs6753736;rs6753736;rs780096;rs6753534;rs4665972;rs7586601;rs12477908;rs12477908;rs2911711;rs2911711;rs6753534;rs6753534;rs4665382;rs7577311;rs7577311;rs74175068;rs4665972;rs1260326;rs1260333;rs780095;rs111595594;rs13002853;rs1728918;rs3749147;rs6547692;rs6547692;rs1919128;rs1919128;rs6760250;rs6760250;rs12467476;rs12467476;rs12464616;rs12464616;rs74175068;rs12987055;rs12987055;rs3749147;rs3749147;rs11691432;rs4665991;rs4666000;rs6727388;rs4616435;rs2384656;rs1728918;rs12464616;rs1313566;rs4665382;rs1919127;rs6547692;rs780093;rs11126975;rs1260326;rs6753534;rs780096;rs780096;rs780094;rs1083864;rs1313566;rs1313566;rs11127048;rs4666002;rs4666002;rs780095;rs2911711;rs4665988;rs6547692;rs780093;rs11693959;rs2950835;rs4666000;rs34502053;rs780094;rs780094;rs1260334;rs1260334;rs1260333;rs2911711;rs6760250;rs780096;rs780096;rs780095;rs780095;rs780096;rs12995461;rs780095;rs780093;rs780093;rs4665378;rs7566052;rs11675563;rs74175068;rs3739095;rs13020949;rs13020949;rs2068834;rs1919127;rs4665972;rs4665972;rs4665972;rs4665972;rs4665985;rs34502053;rs34502053;rs10169065;rs10169065;rs10179872;rs10179872;rs4665383;rs12989678;rs780093;rs780093;rs1260326;rs1728911;rs10432705;rs4665991;rs4665991;rs4665991;rs4665991;rs34502053;rs6760250;rs34016998;rs3739095;rs1313566;rs780094;rs1260326;rs1260326;rs7586601;rs1728911;rs3749147;rs4665382;rs4665382;rs34016998;rs780093;rs780093;rs10169065;rs4665383;rs12987055;rs4665972;rs4665972;rs780095;rs12473139;rs6727215;rs2950835;rs2950835;rs4665991;rs1919128;rs6760250;rs2384656;rs2384656;rs13010586;rs2384655;rs2384655;rs1260326;rs1260326;rs6753534;rs13002853;rs4665972;rs1260326;rs1260333;rs13022873;rs13022873;rs4665972;rs10208529;rs780096;rs4665972;rs7596856;rs13020949;rs4666002;rs4665378;rs13022873;rs4665987;rs4665988;rs4665987;rs6729709;rs715326;rs2911711;rs2911711;rs1728918;rs1260326;rs1260326;rs1260334;rs780105;rs12473139;rs10208529;rs10208529;rs13022873;rs77154381;rs13013484;rs13013484;rs13020949;rs4666002;rs1260334;rs780105;rs74175068;rs4666000;rs4666002;rs4666002;rs6547692;rs6547692;rs12464616;rs6753534;rs6753534;rs7577311;rs11126975;rs13020949;rs13020949;rs34502053;rs1260334;rs10208529;rs1260333;rs780093;rs780105;rs4665987;rs74175068;rs6753736;rs6753736;rs4665987;rs2384656;rs1260326;rs1919128;rs1260334;rs10205592;rs2303370;rs4665991;rs1728918;rs1260326;rs4665991;rs13010586;rs780093;rs780094;rs780094;rs13010586;rs4666002;rs4666002;rs4665972;rs780093;rs7586601;rs8179225;rs6547692;rs6547692;rs1919127;rs1919127;rs2384656;rs2384656;rs12987055;rs3736594;rs3736594;rs780093;rs780093;rs4666002;rs12995461;rs10208529;rs10208529;rs2384656;rs13002853;rs13002853;rs1260326;rs1260326;rs80051818;rs4665972;rs12471703;rs780096;rs780096;rs780095;rs780095;rs1313566;rs1313566;rs12467476;rs2911711;rs1260326;rs1260326;rs1260334;rs780095;rs1313566;rs4665972;rs12473139;rs12473139;rs1260333;rs12467476;rs34016998;rs12987055;rs10432705;rs4665987;rs4665987;rs12995461;rs12995461;rs10208529;rs1919128;rs1919128;rs13022873;rs13022873;rs74175068;rs12987055;rs12987055;rs6753534;rs6753534;rs6753534;rs7570476;rs7570476;rs12478841;rs12478841;rs1919127;rs1919127;rs13022873;rs6753534;rs6753534;rs4665991;rs4665991;rs780094;rs2911712;rs7577311;rs7577311;rs1260333;rs1260334;rs6760250;rs6760250;rs6760250;rs12467476;rs12467476;rs12464616;rs12464616;rs3749147;rs1260326;rs1260326;rs1313566;rs1313566;rs12478841;rs1260334;rs780094;rs780110;rs11127048;rs4666002;rs4666002;rs1260333;rs12989678;rs1260334;rs1260334;rs780093;rs780093;rs1083865;rs6753534;rs13020949;rs4665972;rs4665972;rs1260326;rs1260326;rs12473139;rs1260333;rs1260326;rs1260338;rs1260326;rs6753534;rs12989678;rs7577311;rs13010586;rs13020949;rs6753534;rs6753534;rs12473139;rs4665972;rs6760828;rs6729709;rs4665378;rs4665382;rs4665382;rs4665383;rs4665383;rs1260334;rs1260334;rs1313566;rs4665988;rs10179872;rs34502053;rs34502053;rs780096;rs780096;rs780095;rs780095;rs780093;rs10205592;rs4665978;rs8179229;rs4665991;rs4665987;rs780094;rs6547692;rs1260326;rs1260326;rs780093;rs6743819;rs34502053;rs34502053;rs4665383;rs4665383;rs4666002;rs780093;rs1260326;rs1260326;rs4665972;rs1625123;rs4665985;rs2272406;rs780095;rs12987055;rs780093;rs780093;rs12478841;rs1260326;rs6760828;rs6753534;rs34016998;rs780096;rs780096;rs780095;rs780095;rs2950834;rs13388159;rs34016998;rs780093;rs780093;rs780093;rs780093;rs1313566;rs4665969;rs4665969;rs80051818;rs3749147;rs10208529;rs10208529;rs12987055;rs1260338;rs780094;rs112796438;rs780110;rs1919127;rs1919127;rs1919128;rs6753534;rs1728918;rs13023194;rs780096;rs4665987;rs4665987;rs6753534;rs6753534;rs12989678;rs1260333;rs6729709;rs1049817;rs12473139;rs12473139;rs6753736;rs6753736;rs780093;rs1049817;rs12478841;rs2272406;rs12464616;rs11127048;rs4666002;rs7570476;rs7570476;rs12478841;rs12478841;rs13020949;rs1728918;rs1728918;rs2384656;rs12471347;rs12471347;rs13022873;rs4665969;rs4665972;rs74175068;rs57238885;rs57238885;rs1049817;rs12464616;rs13020949;rs4665972;rs4666002;rs1260326;rs1260326;rs74175068;rs780096;rs780093;rs2280737;rs6760250;rs34502053;rs34502053;rs2950835;rs10169065;rs10169065;rs10179872;rs10179872;rs780094;rs1083864;rs6743819;rs1260326;rs1260326;rs2950835;rs2950835;rs12478841;rs4666002;rs4665382;rs4665382;rs74175068;rs12987055;rs13010586;rs34502053;rs10205592;rs12464616;rs34016998;rs13020949;rs13020949;rs780093;rs780095;rs11689803;rs11127044;rs3739095;rs1260334;rs4665988;rs4665991;rs780110;rs13021208;rs13020949;rs12987055;rs2950835;rs6547692;rs6753534;rs11127048;rs12995461;rs12995461;rs1919128;rs1919128;rs12987055;rs12987055;rs2068834;rs1260333;rs4665991;rs13022873;rs13022873;rs13020949;rs4665378;rs34016998;rs6753534;rs12473139;rs12473139;rs10169065;rs780094;rs2280737;rs780096;rs2950835;rs780108;rs2068834;rs2911711;rs12473139;rs12995461;rs12995461;rs7570476;rs7570476;rs12473139;rs10169261;rs4665987;rs4665988;rs780093;rs780093;rs780096;rs780093;rs780093;rs780095;rs12467476;rs4666000;rs1313566;rs1313566;rs2384656;rs2384656;rs12477908;rs12477908;rs780093;rs780093;rs6753534;rs7577311;rs7577311;rs12478841;rs12478841;rs4665383;rs12989678;rs112796438;rs11695549;rs12995461;rs3749147;rs12998770;rs1260334;rs1260334;rs4665991;rs12467476;rs4665987;rs4665987;rs4665383;rs4665383;rs780094;rs6547692;rs780096;rs780095;rs780093;rs780096;rs4665987;rs7570476;rs10169065;rs2384656;rs34016998;rs780105;rs6753534;rs1260326;rs1260326;rs3739095;rs780109;rs11127048;rs12467476;rs12467476;rs715325;rs12473139;rs10205219;rs12995461;rs780094;rs2911711;rs2911711;rs1260333;rs12473139;rs4665972;rs4665972;rs6729709;rs11693959;rs13002853;rs12478841;rs74175068;rs1260333;rs809673;rs13020949;rs3749147;rs10179872;rs12987055;rs12987055;rs780093;rs780093;rs6547692;rs10205219;rs12464616;rs13022873;rs780096;rs780096;rs780095;rs780095;rs4665972;rs4665972;rs1260333;rs13391837;rs74175068;rs6547692;rs780096;rs780095;rs10205219;rs780100;rs1260342;rs13023094;rs7586601;rs1313566;rs1919128;rs1919128;rs1260326;rs1260326;rs6716894;rs1260341;rs780105;rs780105;rs12467476;rs10201247;rs10201247;rs780094;rs1647267;rs780108;rs74175068;rs3739095;rs3749147;rs3749147;rs10179872;rs4665382;rs2911711;rs780093;rs780093;rs3845686;rs2911711;rs13010586;rs4665382;rs10208529;rs12987055;rs6760250;rs6760250;rs12464616;rs12464616;rs7570476;rs4665972;rs7586601;rs780102;rs13002853;rs13002853;rs10209020;rs10209020;rs2950835;rs2950835;rs4665991;rs74175068;rs4665972;rs4665975;rs2303370;rs1260333;rs10169065;rs12987055;rs7577311;rs8395;rs4665988;rs12987055;rs1260333;rs6753534;rs6753534;rs6753534;rs780105;rs1647285;rs2950835;rs13020949;rs2384656;rs4666002;rs1260326;rs1260326;rs72819512;rs4666002;rs3749147;rs12993377;rs12993377;rs12473139;rs34016998;rs6547692;rs2384656;rs2384656;rs4666002;rs2303369;rs2911711;rs1260334;rs2384656;rs34016998;rs3739095;rs1919127;rs1728918;rs1728911;rs1647286;rs2950835;rs12989678;rs780095;rs704791;rs1049817;rs11126975;rs4666000;rs780094;rs780094;rs4665378;rs2288155;rs2384656;rs3736594;rs3736594;rs12464616;rs1260326;rs1919127;rs780108;rs780117;rs1260333;rs2950835;rs2950835;rs13013484;rs13013484;rs780093;rs780093;rs4665972;rs780094;rs1049817;rs3749147;rs6753534;rs6753534;rs780112;rs4666002;rs74175068;rs780094;rs6743819;rs780094;rs10169065;rs2068834;rs7570476;rs1260326;rs1728918;rs10181100;rs3749147;rs1728918;rs1313566;rs1313566;rs1260334;rs112796438;rs10208529;rs10208529;rs780088;rs1260334;rs1260334;rs1260326;rs1260326;rs780093;rs11684134;rs4665978;rs780110;rs813592;rs2384655;rs2384655;rs780094;rs6547589;rs4666002;rs4666002;rs1919128;rs1260333;rs1260326;rs1528533;rs2293572;rs2068834;rs780093;rs780095;rs13022873;rs780093;rs780094;rs1260326;rs3749147;rs3749147;rs2950835;rs2950835;rs34016998;rs780093;rs780093;rs12987055;rs4666002;rs780096;rs780095;rs10179872;rs1728918;rs4665988;rs4665972;rs11684134;rs1728912;rs1647265;rs4665988;rs4665383;rs4665972;rs4665972;rs780094;rs6760828;rs3845687;rs4665991;rs12478841;rs12464616;rs4666002;rs780096;rs780093;rs12478841;rs11126975;rs1313566;rs1313566;rs1260333;rs1919127;rs34016998;rs12987055;rs4665969;rs13020949;rs12467476;rs780093;rs780093;rs1260333;rs10205592;rs1260334;rs1260334;rs1260334;rs13020949;rs1260326;rs1260338;rs74175068;rs780110;rs1313566;rs1313566;rs13002853;rs13002853;rs1260333;rs780094;rs6547692;rs4665988;rs12995461;rs780093;rs1260334;rs1260334;rs12995461;rs10179872;rs10208529;rs12473776;rs780107;rs12471347;rs12471347;rs1260334;rs11127013;rs1260327;rs6729709;rs4665972;rs4665972;rs12464616;rs780093;rs780093;rs6760250;rs4665972;rs3739095;rs6729709;rs780093;rs780093;rs1260333;rs780095;rs7577311;rs6753534;rs1260326;rs4665985;rs34502053;rs4665972;rs4665972;rs780095;rs1313566;rs7570476;rs6753534;rs6753534;rs74175068;rs1647276;rs1647266;rs4665382;rs7577311;rs1260333;rs780096;rs780095;rs704795;rs11127048;rs1919128;rs72819536;rs13002853;rs3739095;rs10208529;rs10208529;rs1260326;rs1260326;rs1260326;rs1260326;rs56076827;rs12995461;rs1919127;rs780096;rs1260326;rs1260326;rs4665383;rs12478841;rs13020949;rs12478841;rs1262430;rs13020949;rs1313566;rs1313566;rs780110;rs780094;rs10208529;rs10208529;rs12478841;rs2950835;rs74175068;rs11126975;rs1260334;rs1260334;rs7577311;rs13020949;rs780093;rs780093;rs780104;rs780094;rs4665985;rs12995461;rs12467476;rs12993377;rs12993377;rs6753534;rs6753534;rs2950835;rs780106;rs1728918;rs12464616;rs780093;rs11127048;rs12473139;rs3739095;rs3749147;rs2911711;rs2911711;rs1919127;rs1919127;rs1313566;rs4665972;rs780096;rs780096;rs1260333;rs1260338;rs780095;rs780095;rs1260333;rs4665383;rs10169065;rs10208529;rs74175068;rs12987055;rs12987055;rs1260334;rs4665972;rs3739095;rs2950835;rs2950835;rs780096;rs780096;rs4665382;rs1260333;rs34016998;rs780095;rs780095;rs34016998;rs780094;rs1313566;rs780094;rs12995461;rs1728918;rs2950835;rs6753534;rs6753534;rs4665991;rs7570476;rs12987055;rs2911711;rs2911711;rs6760250;rs780105;rs4665382;rs4665382;rs780093;rs1313566;rs6743819;rs780096;rs780095;rs780093;rs780093;rs6753534;rs2384656;rs1919127;rs34016998;rs12995461;rs13022873;rs12464616;rs1919128;rs780093;rs780094;rs780094;rs2911711;rs2950835;rs4666000;rs10179872;rs1260326;rs12467476;rs2950835;rs780094;rs4665991;rs4665991;rs780093;rs780093;rs2950835;rs1919128;rs780108;rs10205592;rs4665987;rs780095;rs4665987;rs1260334;rs1728918;rs12473139;rs4665382;rs13010586;rs4665378;rs780096;rs780094;rs780094;rs4665991;rs4665991;rs1260333;rs4665382;rs780094;rs12464616;rs780096;rs780093;rs6753534;rs4665383;rs780095;rs4665991;rs4665972;rs6729709;rs1260333;rs6753534;rs2384656;rs2911711;rs112796438;rs4665987;rs4665988;rs4665383;rs780094;rs2911711;rs2911711;rs13002853;rs1260326;rs1260326;rs1260326;rs1083864;rs10209020;rs10209020;rs2911711;rs1919127;rs780094;rs4665972;rs74175068;rs1919127;rs10205219;rs3749147;rs4665987;rs2068834;rs2068834;rs4665969;rs4665972;rs4665972;rs12473139;rs34502053;rs34502053;rs10208529;rs2911711;rs780110;rs2068834;rs10201247;rs10201247;rs12989678;rs2950835;rs780093;rs4665988;rs4665383;rs6743819;rs6547692;rs12995461;rs6547692;rs13022873;rs1919127;rs12995461;rs780096;rs780096;rs10179872;rs11127048;rs1313566;rs6753534;rs6753534;rs780095;rs780095;rs1260334;rs1260334;rs11689803;rs1313566;rs1313566;rs780093;rs780093;rs1260326;rs1260326;rs780093;rs4665985;rs4665988;rs4665382;rs4665382;rs7570476;rs6547692;rs4665985;rs11127048;rs10169065;rs4665988;rs4665972;rs4665985;rs6729709;rs12473139;rs13020949;rs13020949;rs4665972;rs780108;rs9967838;rs9967838;rs2911711;rs13010586;rs1260326;rs12473139;rs2950835;rs2950835;rs6753534;rs6753534;rs13022873;rs13022873;rs7577311;rs780095;rs6547692;rs2911711;rs1260326;rs1260326;rs6547692;rs10169065;rs780095;rs6753534;rs6729709;rs1260326;rs1260326;rs4665987;rs12989678;rs4665969;rs6753534;rs6753534;rs6753534;rs1049817;rs7586601;rs34016998;rs12987055;rs10169065;rs6760250;rs2384656;rs2384656;rs1919128;rs13020949;rs3749147;rs1728918;rs10179872;rs7570476;rs1919128;rs6753534;rs1260326;rs1260334;rs4666000;rs4666000;rs10169065;rs4665382;rs4665382;rs780094;rs1260334;rs1728918;rs1260333;rs4665991;rs2911711;rs10179872;rs2950835;rs2950835;rs780108;rs4665972;rs4665972;rs6547692;rs6547692;rs780095;rs4665383;rs1260333;rs6743819;rs6729709;rs13002853;rs7577311;rs1313566;rs1313566;rs1313566;rs6753534;rs10205219;rs1260333;rs12989678;rs13010586;rs13002853;rs1313566;rs780094;rs1919128;rs4665985;rs1260334;rs1260334;rs11127048;rs12467476;rs1260333;rs2950835;rs1919127;rs4665383;rs4665987;rs4665972;rs4666002;rs2911711;rs2911711;rs10208529;rs10208529;rs7570476;rs4665383;rs4665383;rs12473139;rs10208529;rs780094;rs10205219;rs6547692;rs6547692;rs1260333;rs12473139;rs12473139;rs12994085;rs12994085;rs4665972;rs4665972;rs2911711;rs780105;rs2384656;rs1313566;rs1313566;rs74175068;rs7577311;rs12995461;rs12995461;rs4665383;rs4665383;rs13020949;rs13020949;rs4665991;rs1313566;rs13022873;rs4666002;rs4666002;rs4666002;rs7586601;rs1260334;rs1260334;rs80051818;rs4665972;rs4665972;rs4665987;rs4665987;rs7570476;rs7570476;rs12464616;rs1260334;rs780093;rs780093;rs2950835;rs2950835;rs4665991;rs34502053;rs34502053;rs1260333;rs77154381;rs780096;rs7577311;rs7577311;rs4665991;rs6547692;rs74175068;rs12987055;rs12987055;rs1919128;rs1919128;rs4665988;rs4665378;rs3739095;rs7570476;rs6547692;rs13022873;rs1728918;rs780096;rs6760250;rs6760250;rs12467476;rs12467476;rs12464616;rs12464616;rs11127048;rs7577311;rs6760250;rs12464616;rs13002853;rs13002853;rs4665988;rs1313566;rs780093;rs780093;rs2950835;rs12464616;rs12478841;rs12478841;rs13022873;rs13022873;rs1260333;rs4665382;rs2303370;rs10208529;rs6547692;rs780094;rs13022873;rs6760828;rs6760250;rs780094;rs10205592;rs12473139;rs12473139;rs12995461;rs11127048;rs34502053;rs780094;rs12995461;rs12995461;rs12989678;rs1260326;rs6547692;rs6547692;rs780094;rs780096;rs11127048;rs7570476;rs7570476;rs13010586;rs12478841;rs4665985;rs13010586;rs780093;rs6760250;rs112796438;rs12478841;rs12478841;rs2950835;rs7570476;rs7577311;rs7577311;rs34502053;rs34502053;rs4665988;rs13022873;rs13022873;rs780096;rs4665972;rs7577311;rs4665972;rs4665972;rs3739095;rs1260326;rs1260326;rs780094;rs4665987;rs4665987;rs4665985;rs4666000;rs4665969;rs12989678;rs780093;rs34502053;rs12467476;rs2384656;rs780094;rs780093;rs780096;rs1260326;rs1919128;rs1919128;rs34016998;rs6760250;rs6760250;rs12467476;rs12467476;rs12464616;rs12464616;rs6760828;rs6753534;rs6753534;rs12987055;rs780095;rs780095;rs780094;rs11127048;rs2950835;rs10208529;rs10208529;rs1260326;rs74175068;rs112796438;rs4665985;rs12467476;rs780096;rs780096;rs1919128;rs780095;rs1313566;rs4665985;rs780095;rs4665972;rs4665972;rs4665991;rs13022873;rs11127048;rs13022873;rs780094;rs2384656;rs2950835;rs2950835;rs10169065;rs13020949;rs7586601;rs780094;rs1728918;rs12993377;rs12993377;rs10208529;rs7570476;rs2911711;rs2911711;rs2911711;rs780105;rs12987055;rs12987055;rs780096;rs13010586;rs4665382;rs2911711;rs13020949;rs10169065;rs10169065;rs10179872;rs10179872;rs7577311;rs780093;rs780093;rs10179872;rs13010586;rs780095;rs1049817;rs2911711;rs10179872;rs780096;rs780096;rs12478841;rs1919127;rs2303370;rs780095;rs780095;rs4665972;rs4665972;rs6753534;rs6753534;rs12478841;rs74175068;rs1260333;rs6547692;rs1313566;rs12467476;rs4666002;rs4666002;rs4665978;rs2950835;rs74175068;rs6753534;rs4665991;rs12989678;rs1313566;rs12473139;rs12473139;rs780094;rs12478841;rs4665383;rs1260338;rs1260327;rs4665972;rs780096;rs780096;rs7570476;rs7570476;rs7586601;rs4666002;rs780096;rs780096;rs780095;rs780095;rs1260333;rs1260326;rs1260333;rs1728918;rs6729709;rs780095;rs780095;rs1728911;rs1260334;rs6753534;rs6753534;rs4665987;rs4665987;rs7577311;rs7577311;rs780094;rs10205592;rs2384655;rs2384655;rs780094;rs12987055;rs4665972;rs4665972;rs780094;rs12995461;rs12995461;rs12989678;rs1260334;rs10208529;rs12464616;rs3749147;rs3749147;rs1260333;rs6760250;rs780095;rs10169065;rs10169065;rs10179872;rs10179872;rs10169065;rs10169065;rs10179872;rs10179872;rs34502053;rs4665985;rs4665382;rs1260326;rs1260326;rs4665972;rs4666000;rs2068834;rs7586601;rs10208529;rs34016998;rs1728918;rs6760250;rs6760250;rs12467476;rs12467476;rs3749147;rs3749147;rs10169065;rs12464616;rs12464616;rs12478841;rs12478841;rs12467476;rs12473139;rs1313566;rs4665382;rs1260326;rs1260326;rs7597145;rs2068834;rs4665972;rs4665972;rs7577311;rs780093;rs1260338;rs4666000;rs4665985;rs6753534;rs6753534;rs4665987;rs1919128;rs4665972;rs4665972;rs34502053;rs34502053;rs2950835;rs1728918;rs780093;rs780093;rs4665978;rs780094;rs1260326;rs780093;rs780093;rs74175068;rs4665987;rs4665991;rs10208529;rs780096;rs11684134;rs4665991;rs4665991;rs13020949;rs13020949;rs4665972;rs780094;rs2280737;rs1260333;rs2950835;rs2950835;rs12477908;rs12477908;rs11127048;rs780096;rs12987055;rs12987055;rs780093;rs780093;rs6753534;rs1728918;rs1260334;rs4665972;rs4665972;rs6729709;rs2384656;rs780094;rs4665972;rs780110;rs780095;rs6760250;rs13002853;rs13002853;rs11127048;rs12473139;rs1919127;rs1260333;rs780094;rs3739095;rs3739095;rs780110;rs1083864;rs4665972;rs4665972;rs11127048;rs4665382;rs4665382;rs780093;rs780093;rs780093;rs1260338;rs1625123;rs780096;rs780093;rs12478841;rs4665991;rs4665988;rs12478841;rs4666002;rs1260326;rs1260326;rs12467476;rs10205592;rs13013484;rs13013484;rs1919127;rs1919127;rs1313566;rs1313566;rs1260326;rs1919127;rs1260326;rs2911711;rs6753736;rs6753736;rs780094;rs4665383;rs1260334;rs1260334;rs6547692;rs6753534;rs6753534;rs13020949;rs1260326;rs11126975;rs4665969;rs780094;rs1260326;rs1260326;rs1260326;rs12995461;rs2911711;rs2911711;rs2950835;rs12994085;rs12994085;rs4665972;rs4665972;rs13002853;rs13002853;rs780093;rs1260333;rs34502053;rs34502053;rs1313566;rs1313566;rs3736594;rs3736594;rs3749147;rs3749147;rs10179872;rs780096;rs780096;rs2911711;rs780108;rs1260334;rs780095;rs780095;rs6547692;rs6547692;rs1260334;rs1260334;rs780095;rs780095;rs780093;rs12987055;rs3739095;rs2068834;rs780094;rs1260326;rs6753534;rs6753534;rs780093;rs12464616;rs4665972;rs34016998;rs34016998;rs780096;rs780096;rs6753534;rs6753534;rs1313566;rs1260333;rs11127048;rs13022873;rs1919128;rs10208529;rs9677663;rs9677663;rs1919127;rs1919127;rs12987055;rs1313566;rs3749147;rs6547796;rs6547796;rs6547692;rs780095;rs1260326;rs1260326;rs1260334;rs2384656;rs6729709;rs11127048;rs4665383;rs4665383;rs4665972;rs7577311;rs1260334;rs4666002;rs4666002;rs11126975;rs34502053;rs780096;rs2911711;rs2950835;rs2950835;rs4665988;rs1260333;rs1313566;rs780093;rs6760250;rs11127048;rs6547692;rs6547692;rs1260326;rs13010586;rs34502053;rs34502053;rs780094;rs780093;rs1260326;rs1260326;rs1260334;rs780096;rs780096;rs6760828;rs1260326;rs780094;rs2950835;rs1313566;rs1260326;rs1260326;rs1260338;rs12464616;rs1728918;rs4665972;rs1260326;rs2911711;rs13020949;rs13002853;rs4665383;rs6547692;rs1260338;rs1728918;rs780096;rs7577311;rs1728918;rs1728918;rs34502053;rs34502053;rs34502053;rs4665972;rs4665972;rs4665972;rs2911711;rs2911711;rs4665991;rs4665991;rs1260326;rs1260326;rs1313566;rs74175068;rs6547692;rs6729709;rs780093;rs1919128;rs4665383;rs780093;rs4665985;rs780094;rs10169065;rs4666002;rs1260333;rs1260333;rs1260326;rs1728918;rs12989678;rs3749147;rs3749147;rs780093;rs780093;rs1260333;rs780108;rs780096;rs780096;rs780095;rs780095;rs780094;rs6547692;rs11127048;rs2068834;rs2384656;rs2384656;rs4665985;rs4665972;rs12473139;rs1260334;rs10205592;rs1919127;rs1919127;rs4666000;rs1260334;rs1919128;rs1919128;rs1260326;rs10205592;rs2950835;rs2950835;rs10169065;rs6753534;rs4665972;rs4665972;rs13022873;rs1260326;rs780093;rs1260326;rs1260326;rs2911711;rs11127048;rs4665972;rs4665972;rs2384656;rs2384656;rs2911711;rs1313566;rs1313566;rs6547692;rs780094;rs4665991;rs1260334;rs1260334;rs4665972;rs4665972;rs12995461;rs6753534;rs6753534;rs11127048;rs12471347;rs12471347;rs2303370;rs4665382;rs4665382;rs7570476;rs6760250;rs6729709;rs12995461;rs2068834;rs2068834;rs780093;rs1260333;rs6547692;rs12995461;rs780094;rs4582;rs780096;rs13010586;rs4665383;rs7586601;rs1728918;rs13002853;rs13002853;rs780094;rs780093;rs780093;rs11127048;rs2911711;rs10208529;rs1728918;rs1728918;rs4665985;rs1260338;rs4665972;rs4665972;rs780094;rs4665988;rs3739095;rs4666000;rs4666000;rs4665972;rs4665972;rs10201247;rs10201247;rs12995461;rs12995461;rs1313566;rs2911711;rs2911711;rs2950835;rs1728922;rs1260333;rs1728918;rs780093;rs780093;rs4665378;rs1919128;rs1260334;rs1260334;rs7570476;rs780094;rs780093;rs10169065;rs6753534;rs1313566;rs1313566;rs11127048;rs780095;rs780095;rs780094;rs10179872;rs4665978;rs780105;rs10208529;rs10208529;rs10179872;rs6743819;rs4665991;rs4665991;rs2950835;rs2950835;rs7570476;rs12995461;rs6760250;rs1728918;rs1919128;rs1728918;rs1260333;rs12989678;rs1260333;rs780094;rs1260334;rs780096;rs780096;rs4665972;rs4665972;rs780095;rs780095;rs1313566;rs13022873;rs13022873;rs4665972;rs4665991;rs34502053;rs77154381;rs780093;rs4665972;rs4665972;rs1919127;rs780096;rs780096;rs780093;rs13002853;rs6753534;rs1260326;rs1260326;rs4665972;rs4665972;rs780095;rs780095;rs1260338;rs2911711;rs2911711;rs11127048;rs6753534;rs6753534;rs780096;rs1919127;rs4665382;rs780093;rs780093;rs13022873;rs6760250;rs1260326;rs1260326;rs7577311;rs10179872;rs1083864;rs12994085;rs12994085;rs1313566;rs1728911;rs4665383;rs4665383;rs3749147;rs13020949;rs13020949;rs4665987;rs6547692;rs6547692;rs6547692;rs1313566;rs7586601;rs12467476;rs1260333;rs2950835;rs10179872;rs3749147;rs3749147;rs3749147;rs13022873;rs4665991;rs12995461;rs1260326;rs1260326;rs1728918;rs1260333;rs4665378;rs1260326;rs2303370;rs9967838;rs9967838;rs1260334;rs1313566;rs34502053;rs34502053;rs9967838;rs9967838;rs780095;rs12473139;rs12473139;rs4665972;rs6753534;rs6753534;rs13010586;rs1728918;rs12995461;rs12995461;rs6727388;rs4665382;rs4665382;rs1260326;rs780094;rs7570476;rs7570476;rs6760828;rs1919128;rs12478841;rs12478841;rs4616435;rs780105;rs10209020;rs10209020;rs1260326;rs4665978;rs12993377;rs12993377;rs1728918;rs7577311;rs7577311;rs6753534;rs6753534;rs780094;rs13010586;rs13002853;rs13002853;rs4665382;rs13002853;rs13002853;rs12464616;rs2303370;rs4665991;rs4665991;rs2384656;rs2384656;rs780096;rs780096;rs4665987;rs12473139;rs2950835;rs780095;rs1049817;rs1260326;rs1260326;rs4665972;rs4665972;rs7570476;rs2384656;rs780095;rs780095;rs4665972;rs1260326;rs1260326;rs780093;rs4665383;rs780095;rs1260326;rs2911711;rs2911711;rs6753534;rs3749147;rs3749147;rs1919127;rs6760250;rs6760250;rs12467476;rs12467476;rs12464616;rs12464616;rs4666000;rs3749147;rs3749147;rs6753534;rs10169065;rs10169065;rs10179872;rs10179872;rs1260333;rs1728918;rs6547692;rs4665987;rs4665987;rs10169065;rs74175068;rs1060525;rs2911711;rs1919128;rs1919128;rs13022873;rs2911711;rs2068834;rs4665988;rs4665972;rs12989678;rs13002853;rs13002853;rs6547692;rs780095;rs780095;rs780093;rs1313566;rs12995461;rs2911711;rs10205219;rs1260326;rs1919127;rs13022873;rs13022873;rs6729709;rs780096;rs780096;rs6760250;rs12987055;rs12987055;rs1313566;rs1260334;rs6547692;rs1083864;rs2068834;rs12989678;rs7586601;rs6547692;rs13030973;rs2911711;rs13020949;rs13020949;rs4665972;rs7577311;rs13010586;rs780110;rs780095;rs4665985;rs12478841;rs4665988;rs780094;rs7570476;rs1260338;rs10208529;rs6743819;rs6719175;rs1260333;rs4665382;rs10208529;rs12464616;rs6753534;rs6753534;rs1260326;rs1728918;rs12478841;rs1919127;rs4665383;rs4665383;rs12467476;rs10169065;rs1260326;rs780094;rs780110;rs12473139;rs7577311;rs12467476;rs2068834;rs2950835;rs2950835;rs12473139;rs4665988;rs7570476;rs1313566;rs13002853;rs12473139;rs12473139;rs12464616;rs4665987;rs780093;rs780093;rs4666000;rs2950835;rs12995461;rs12995461;rs7577311;rs780093;rs7570476;rs7570476;rs780094;rs13022873;rs10205592;rs4665382;rs4665382;rs1313566;rs1313566;rs12478841;rs12478841;rs4665972;rs4665972;rs4665987;rs2950835;rs2950835;rs10179872;rs10169065;rs4665383;rs1260326;rs1260326;rs1260334;rs1260334;rs2911711;rs2911711;rs1728918;rs12989678;rs780095;rs780096;rs780096;rs10208529;rs13010586;rs7577311;rs7577311;rs4666002;rs4666002;rs780094;rs1260326;rs4665382;rs780094;rs1260326;rs780095;rs780095;rs1919128;rs12467476;rs12467476;rs12464616;rs12464616;rs10169065;rs780095;rs6760250;rs6760250;rs1104;rs7563162;rs4665987;rs4665987;rs780093;rs780093;rs4665978;rs1919128;rs1919128;rs2384656;rs74175068;rs2950835;rs1313566;rs6760250;rs6753534;rs780096;rs7577311;rs34016998;rs1260334;rs10205219;rs1919127;rs780095;rs780094;rs7586601;rs1260333;rs12987055;rs12987055;rs12987055;rs12989678;rs74175068;rs2068834;rs12467476;rs13020949;rs13020949;rs2950835;rs1313566;rs1313566;rs780096;rs780096;rs2911711;rs2911711;rs780095;rs780095;rs4665383;rs780094;rs3749147;rs3749147;rs1260334;rs1260334;rs780094;rs1083864;rs4666000;rs780094;rs780096;rs1260326;rs1260326;rs6547626;rs6547796;rs6547796;rs12478841;rs6719175;rs4665987;rs4665382;rs6729709;rs6547692;rs4666002;rs4666002;rs780093;rs1260326;rs10179872;rs4665991;rs4665991;rs780094;rs7602534;rs4665972;rs13020949;rs4666002;rs10169065;rs12478841;rs10208529;rs1313566;rs1313566;rs9677663;rs9677663;rs1313566;rs1313566;rs1313566;rs1260334;rs4665991;rs780093;rs780093;rs6729709;rs4665382;rs4665987;rs780094;rs7577311;rs6727215;rs13022873;rs13022873;rs2911711;rs1260334;rs1260334;rs34502053;rs34502053;rs1313566;rs12467476;rs6547692;rs1260334;rs1260334;rs1260326;rs1260326;rs10179872;rs1647284;rs780096;rs4665976;rs780096;rs780096;rs112796438;rs780095;rs780095;rs7586601;rs13023094;rs2384656;rs6753534;rs1919128;rs13002853;rs13002853;rs6753534;rs6753534;rs1728918;rs780094;rs34502053;rs10169065;rs2950835;rs2950835;rs1260326;rs1260326;rs2911713;rs2293571;rs4665972;rs4665972;rs4665383;rs4665383;rs11127048;rs4665987;rs780096;rs780108;rs67086575;rs1919128;rs1919128;rs6760250;rs6547692;rs4665987;rs12473139;rs12473139;rs780093;rs780093;rs2384656;rs12473139;rs11126975;rs13022873;rs1313566;rs12995461;rs12995461;rs1260326;rs10169065;rs10169065;rs10179872;rs10179872;rs4665382;rs2384656;rs10179872;rs2303370;rs10179872;rs4666000;rs10208529;rs780094;rs7570476;rs7570476;rs12478841;rs12478841;rs1919127;rs12478841;rs1260334;rs1260333;rs11690265;rs34016998;rs6753534;rs6753534;rs7577311;rs7577311;rs4665987;rs4665987;rs1049817;rs10208529;rs10208529;rs13472;rs12987055;rs13010586;rs74175068;rs12987055;rs12987055;rs10205592;rs7586601;rs12467476;rs6753534;rs1919128;rs2911711;rs12467476;rs12467476;rs12464616;rs12464616;rs2911711;rs2911711;rs7570476;rs6760250;rs6760250;rs4665987;rs2010087;rs4666002;rs4666002;rs10169065;rs10169065;rs10179872;rs10179872;rs12995461;rs2911711;rs4665985;rs7594812;rs1919128;rs4665985;rs780094;rs12998770;rs12467476;rs34341829;rs2950835;rs1260326;rs1260326;rs7570476;rs4665972;rs780108;rs4665972;rs4665972;rs1260326;rs34502053;rs1260334;rs74175068;rs2911711;rs1406295;rs10208529;rs12476704;rs7570476;rs12989678;rs1260333;rs10205592;rs10208529;rs10208529;rs6547692;rs7570476;rs1260326;rs4665972;rs1313566;rs1313566;rs1260326;rs1260334;rs1260334;rs1260334;rs1260326;rs1260326;rs13022873;rs13022873;rs4665988;rs1260333;rs12994085;rs12994085;rs13020949;rs1260326;rs4665383;rs3749147;rs6547692;rs1260326;rs2911711;rs2911711;rs12989678;rs13020949;rs13020949;rs780096;rs780096;rs10205592;rs2068834;rs2911711;rs2911711;rs780095;rs780095;rs6547692;rs13010586;rs80051818;rs12473139;rs4665972;rs4665972;rs6753534;rs112796438;rs4665382;rs4665382;	Serum_total_triglycerides;Serum_XXL-VLDL-L;XXL-VLDL-L;Triglycerides_in_medium_VLDL;Total_lipids_in_large_VLDL;Concentration_of_very_large_VLDL_particles;Triglycerides_in_chylomicrons_and_extremely_large_VLDL;Concentration_of_chylomicrons_and_extremely_large_VLDL_particles;Triglycerides_in_very_large_VLDL;Phospholipids_in_very_large_VLDL;Triglycerides_in_chylomicrons_and_extremely_large_VLDL;Phospholipids_in_medium_VLDL;Serum_M-VLDL-PL;M-VLDL-PL;Serum_Ile/Phe;Ile/Phe;Free_cholesterol_in_small_VLDL;Phospholipids_in_medium_VLDL;Serum_total_triglycerides;Concentration_of_very_large_VLDL_particles;Serum_M-VLDL-FC;M-VLDL-FC;Serum_M-VLDL-FC;M-VLDL-FC;Triglycerides_in_very_large_VLDL;Serum_M-VLDL-P;M-VLDL-P;Serum_M-VLDL-P;M-VLDL-P;Phospholipids_in_small_VLDL;Triglycerides_in_chylomicrons_and_extremely_large_VLDL;Total_lipids_in_large_VLDL;Serum_Tot-TG;Tot-TG;Serum_Ala;Ala;Serum_MobCH2;MobCH2;Serum_L-VLDL-TG;L-VLDL-TG;Cholesterol_esters_in_large_VLDL;Total_cholesterol_in_medium_VLDL;Concentration_of_medium_VLDL_particles;Free_cholesterol_in_medium_VLDL;Serum_XXL-VLDL-TG;XXL-VLDL-TG;Total_lipids_in_small_VLDL;Serum_Ala;Ala;Concentration_of_medium_VLDL_particles;Triglycerides_in_medium_VLDL;Serum_L-VLDL-TG;L-VLDL-TG;Serum_total_triglycerides;Serum_M-VLDL-PL;M-VLDL-PL;Serum_MobCH2;MobCH2;Serum_M-VLDL-P;M-VLDL-P;Serum_M-VLDL-P;M-VLDL-P;Phospholipids_in_medium_VLDL;Serum_His/Ile;His/Ile;MonoLunsaturated_fatty_acids;OmegaL7_and_L9_and_saturated_fatty_acids;Concentration_of_medium_VLDL_particles;OmegaL7_and_L9_and_saturated_fatty_acids;Triglycerides_in_medium_VLDL;Serum_M-VLDL-TG;Total_cholesterol_in_medium_VLDL;Glc/Pyr;Phospholipids_in_very_large_VLDL;Alanine;Serum_M-VLDL-P;M-VLDL-P;Serum_M-VLDL-P;M-VLDL-P;Concentration_of_medium_VLDL_particles;Serum_total_triglycerides;Concentration_of_chylomicrons_and_extremely_large_VLDL_particles;Total_cholesterol_in_medium_VLDL;Leucine;Total_cholesterol_in_large_VLDL;Triglycerides_in_small_HDL;Serum_XXL-VLDL-TG;Serum_XL-VLDL-PL;Phospholipids_in_large_VLDL;Serum_M-VLDL-P;M-VLDL-P;Serum_VLDL-TG;VLDL-TG;Serum_VLDL-TG;VLDL-TG;Serum_M-VLDL-P;M-VLDL-P;Serum_Gln/Ile;Gln/Ile;OmegaL7_and_L9_and_saturated_fatty_acids;Triglycerides_in_medium_VLDL;Phospholipids_in_medium_VLDL;Phospholipids_in_medium_VLDL;Serum_Gln/Leu;Gln/Leu;Serum_M-VLDL-L;M-VLDL-L;Serum_Serum-TG;Serum-TG;Free_cholesterol_in_medium_VLDL;Serum_M-VLDL-P;M-VLDL-P;Triglycerides_in_chylomicrons_and_extremely_large_VLDL;Total_lipids_in_very_large_VLDL;Phospholipids_in_chylomicrons_and_extremely_large_VLDL;Alanine;Alanine;Serum_total_triglycerides;Concentration_of_large_VLDL_particles;Cholesterol_esters_in_medium_VLDL;Triglycerides_in_large_VLDL;Serum_Tot-TG;Tot-TG;Serum_M-VLDL-P;M-VLDL-P;Serum_M-VLDL-P;M-VLDL-P;Serum_M-VLDL-P;M-VLDL-P;Serum_M-VLDL-P;M-VLDL-P;Serum_M-VLDL-P;Serum_M-VLDL-P;M-VLDL-P;Serum_M-VLDL-TG;M-VLDL-TG;Serum_total_triglycerides;Concentration_of_very_large_VLDL_particles;Phospholipids_in_medium_VLDL;Isoleucine;Isoleucine;Concentration_of_medium_VLDL_particles;Total_lipids_in_medium_VLDL;VLDL_diameter;Concentration_of_large_VLDL_particles;Serum_total_triglycerides;Serum_total_triglycerides;Concentration_of_medium_VLDL_particles;Triglycerides_in_chylomicrons_and_extremely_large_VLDL;Triglycerides_in_small_VLDL;Other_polyunsaturated_fatty_acids_than_18:2;Cholesterol_esters_in_medium_VLDL;Total_lipids_in_medium_VLDL;Total_cholesterol_in_medium_VLDL;Serum_L-VLDL-L;Phospholipids_in_medium_VLDL;Serum_XL-VLDL-TG;XL-VLDL-TG;Phospholipids_in_small_VLDL;Serum_M-VLDL-P;M-VLDL-P;Total_fatty_acids;Total_cholesterol_in_medium_VLDL;Triglycerides_in_large_VLDL;MonoLunsaturated_fatty_acids;Free_cholesterol_in_large_VLDL;Serum_total_triglycerides;Phospholipids_in_chylomicrons_and_extremely_large_VLDL;Free_cholesterol_in_medium_VLDL;Triglycerides_in_chylomicrons_and_extremely_large_VLDL;Serum_XXL-VLDL-L;Total_lipids_in_small_HDL;Serum_XL-VLDL-TG;XL-VLDL-TG;Serum_S-VLDL-TG;OmegaL3_fatty_acids;Phospholipids_in_very_large_VLDL;Serum_L-VLDL-P;L-VLDL-P;Serum_L-VLDL-P;L-VLDL-P;Total_fatty_acids;Triglycerides_in_large_VLDL;Free_cholesterol_in_large_VLDL;Serum_Ile/Phe;Ile/Phe;Triglycerides_in_small_VLDL;Serum_total_triglycerides;Serum_total_triglycerides;Phospholipids_in_chylomicrons_and_extremely_large_VLDL;Triglycerides_in_medium_VLDL;Serum_M-VLDL-PL;M-VLDL-PL;Phospholipids_in_large_VLDL;Free_cholesterol_in_medium_VLDL;Serum_MobCH2;MobCH2;Serum_S-VLDL-L;S-VLDL-L;Concentration_of_medium_VLDL_particles;Serum_L-VLDL-PL;L-VLDL-PL;Serum_M-VLDL-P;M-VLDL-P;Serum_M-VLDL-P;M-VLDL-P;Concentration_of_medium_VLDL_particles;Triglycerides_in_medium_VLDL;Serum_Ile;Ile;Concentration_of_small_VLDL_particles;Free_cholesterol_in_large_VLDL;Serum_total_triglycerides;Serum_M-VLDL-FC;Serum_S-VLDL-TG;M-VLDL-FC;S-VLDL-TG;Triglycerides_in_medium_VLDL;Phospholipids_in_medium_VLDL;Triglycerides_in_very_large_VLDL;Serum_total_triglycerides;Phospholipids_in_chylomicrons_and_extremely_large_VLDL;Cholesterol_esters_in_large_VLDL;Serum_Ile/Phe;Ile/Phe;Phospholipids_in_small_VLDL;Phospholipids_in_medium_VLDL;Total_lipids_in_medium_VLDL;Serum_M-VLDL-PL;M-VLDL-PL;Total_lipids_in_large_VLDL;Serum_S-VLDL-L;S-VLDL-L;Concentration_of_medium_VLDL_particles;Free_cholesterol_in_medium_VLDL;Triglycerides_in_very_large_VLDL;Serum_L-VLDL-L;L-VLDL-L;Total_lipids_in_medium_VLDL;Phospholipids_in_large_VLDL;Serum_total_triglycerides;Serum_VLDL-TG;VLDL-TG;Alanine;Phospholipids_in_medium_VLDL;Free_cholesterol_in_large_VLDL;Serum_L-VLDL-TG;L-VLDL-TG;Triglycerides_in_medium_VLDL;Serum_Ile/Glc;Ile/Glc;Serum_S-VLDL-TG;S-VLDL-TG;Concentration_of_very_large_VLDL_particles;Phospholipids_in_medium_VLDL;Total_cholesterol_in_small_VLDL;Total_lipids_in_small_LDL;Serum_M-VLDL-C;Serum_M-VLDL-PL;M-VLDL-PL;OmegaL3_fatty_acids;Free_cholesterol_in_medium_VLDL;Serum_total_triglycerides;Serum_total_triglycerides;Serum_total_triglycerides;Total_lipids_in_large_VLDL;Total_lipids_in_large_VLDL;Serum_total_triglycerides;Free_cholesterol_in_large_VLDL;Free_cholesterol_in_medium_VLDL;Triglycerides_in_small_VLDL;Serum_total_triglycerides;Concentration_of_medium_VLDL_particles;Serum_total_triglycerides;Serum_Ile/Phe;Ile/Phe;Concentration_of_chylomicrons_and_extremely_large_VLDL_particles;Serum_MobCH;MobCH;Phospholipids_in_medium_VLDL;Triglycerides_in_very_large_VLDL;Isoleucine;Serum_Ile/Glc;Ile/Glc;Phospholipids_in_very_large_VLDL;Serum_Ile/Glc;Serum_Gln/Leu;Gln/Leu;Triglycerides_in_very_large_VLDL;Triglycerides_in_chylomicrons_and_extremely_large_VLDL;Concentration_of_medium_VLDL_particles;Triglycerides_in_small_VLDL;Total_lipids_in_large_VLDL;Concentration_of_large_VLDL_particles;Serum_M-VLDL-PL;M-VLDL-PL;Serum_Serum-TG/Glc;Serum-TG/Glc;Triglycerides_in_very_large_VLDL;Serum_Serum-TG/Glc;Serum-TG/Glc;Serum_total_triglycerides;Phospholipids_in_medium_VLDL;Serum_M-VLDL-FC;M-VLDL-FC;Triglycerides_in_large_VLDL;Total_cholesterol_in_large_VLDL;Serum_total_triglycerides;Triglycerides_in_small_VLDL;Triglycerides_in_large_VLDL;Total_cholesterol_in_large_VLDL;Isoleucine;Total_cholesterol_in_large_VLDL;Serum_Ile/Glc;Ile/Glc;Phospholipids_in_medium_VLDL;Triglycerides_in_medium_VLDL;Glc/Pyr;Serum_total_triglycerides;Phospholipids_in_large_VLDL;Total_lipids_in_medium_VLDL;Free_cholesterol_in_medium_VLDL;Concentration_of_small_VLDL_particles;Total_cholesterol_in_large_VLDL;18:2__linoleic_acid_(LA);Total_lipids_in_medium_VLDL;Free_cholesterol_in_large_VLDL;Total_lipids_in_medium_VLDL;Free_cholesterol_in_large_VLDL;Triglycerides_in_large_VLDL;Phospholipids_in_very_large_VLDL;Isoleucine;Triglycerides_in_medium_VLDL;Phospholipids_in_chylomicrons_and_extremely_large_VLDL;Total_lipids_in_very_large_VLDL;Phospholipids_in_very_large_VLDL;Serum_total_triglycerides;Serum_Serum-TG;Serum-TG;Serum_L-VLDL-P;L-VLDL-P;Serum_L-VLDL-P;L-VLDL-P;Total_lipids_in_large_VLDL;Serum_Gln/Leu;Gln/Leu;Serum_M-VLDL-CE;M-VLDL-CE;Phospholipids_in_medium_VLDL;Triglycerides_in_small_VLDL;Serum_M-VLDL-TG;M-VLDL-TG;Phospholipids_in_large_VLDL;Serum_M-VLDL-TG;M-VLDL-TG;Serum_Ala/Gln;Ala/Gln;Free_cholesterol_in_medium_VLDL;18:2__linoleic_acid_(LA);Serum_total_triglycerides;Serum_L-VLDL-PL;L-VLDL-PL;Serum_L-VLDL-PL;L-VLDL-PL;Serum_MobCH2;MobCH2;Triglycerides_in_chylomicrons_and_extremely_large_VLDL;Triglycerides_in_large_VLDL;Serum_MobCH3;MobCH3;Triglycerides_in_medium_VLDL;Total_cholesterol_in_medium_VLDL;Triglycerides_in_chylomicrons_and_extremely_large_VLDL;Total_lipids_in_medium_VLDL;Serum_M-VLDL-PL;M-VLDL-PL;Serum_L-VLDL-P;Triglycerides_in_medium_VLDL;Phospholipids_in_chylomicrons_and_extremely_large_VLDL;Phospholipids_in_chylomicrons_and_extremely_large_VLDL;Isoleucine;Serum_M-VLDL-PL;M-VLDL-PL;Serum_M-VLDL-PL;M-VLDL-PL;Phospholipids_in_very_large_VLDL;Serum_M-VLDL-PL;M-VLDL-PL;Serum_M-VLDL-FC;M-VLDL-FC;Serum_M-VLDL-PL;Serum_M-VLDL-PL;M-VLDL-PL;Serum_Tot-TG;Triglycerides_in_chylomicrons_and_extremely_large_VLDL;Tot-TG;Serum_M-VLDL-PL;M-VLDL-PL;Serum_M-VLDL-PL;M-VLDL-PL;Serum_VLDL-TG;VLDL-TG;Phospholipids_in_medium_VLDL;Serum_L-VLDL-L;L-VLDL-L;Serum_M-VLDL-TG;M-VLDL-TG;Concentration_of_chylomicrons_and_extremely_large_VLDL_particles;Serum_total_triglycerides;Serum_M-VLDL-PL;M-VLDL-PL;Serum_Ala/Gln;Concentration_of_large_VLDL_particles;Serum_total_triglycerides;Serum_M-VLDL-PL;M-VLDL-PL;Serum_M-VLDL-PL;M-VLDL-PL;Serum_M-VLDL-PL;M-VLDL-PL;Triglycerides_in_medium_VLDL;Serum_FAw9S;FAw9S;Serum_M-VLDL-TG;M-VLDL-TG;Triglycerides_in_medium_VLDL;Triglycerides_in_chylomicrons_and_extremely_large_VLDL;Phospholipids_in_chylomicrons_and_extremely_large_VLDL;Triglycerides_in_very_large_VLDL;Cholesterol_esters_in_medium_VLDL;Serum_M-VLDL-FC;M-VLDL-FC;Total_lipids_in_large_VLDL;Free_cholesterol_in_large_VLDL;Serum_M-VLDL-TG;M-VLDL-TG;Serum_L-VLDL-C;L-VLDL-C;Serum_total_triglycerides;Triglycerides_in_very_small_VLDL;Phospholipids_in_chylomicrons_and_extremely_large_VLDL;Serum_L-VLDL-P;L-VLDL-P;Serum_S-VLDL-P;S-VLDL-P;Triglycerides_in_medium_VLDL;Serum_total_triglycerides;Free_cholesterol_in_medium_VLDL;Phospholipids_in_very_large_VLDL;LDL_diameter;Concentration_of_chylomicrons_and_extremely_large_VLDL_particles;Phospholipids_in_very_large_VLDL;Free_cholesterol_in_medium_VLDL;Phospholipids_in_medium_VLDL;Triglycerides_in_chylomicrons_and_extremely_large_VLDL;Serum_Ala/Glc;Ala/Glc;Concentration_of_large_VLDL_particles;Free_cholesterol_in_small_VLDL;Phospholipids_in_large_VLDL;Triglycerides_in_large_VLDL;Free_cholesterol_in_medium_VLDL;Serum_M-VLDL-FC;M-VLDL-FC;Serum_M-VLDL-PL;M-VLDL-PL;Serum_MobCH2;MobCH2;Concentration_of_chylomicrons_and_extremely_large_VLDL_particles;Concentration_of_medium_VLDL_particles;Concentration_of_medium_VLDL_particles;Serum_M-VLDL-L;M-VLDL-L;Serum_Ala/Glc;Ala/Glc;Serum_Ala/Glc;Ala/Glc;Concentration_of_large_VLDL_particles;Concentration_of_medium_VLDL_particles;Free_cholesterol_in_medium_VLDL;Serum_total_triglycerides;Isoleucine;Concentration_of_large_VLDL_particles;Serum_XL-VLDL-TG;Free_cholesterol_in_large_VLDL;Serum_Ala;Ala;Phospholipids_in_large_VLDL;Free_cholesterol_in_large_VLDL;Alanine;Triglycerides_in_very_large_VLDL;Serum_M-VLDL-FC;M-VLDL-FC;Triglycerides_in_very_large_VLDL;Concentration_of_very_large_VLDL_particles;Serum_M-VLDL-PL;M-VLDL-PL;Concentration_of_large_VLDL_particles;Free_cholesterol_in_large_VLDL;Total_lipids_in_large_VLDL;Isoleucine;OmegaL3_fatty_acids;Triglycerides_in_chylomicrons_and_extremely_large_VLDL;Serum_S-VLDL-P;S-VLDL-P;Serum_total_triglycerides;Triglycerides_in_very_large_VLDL;Free_cholesterol_in_large_VLDL;Phospholipids_in_chylomicrons_and_extremely_large_VLDL;Triglycerides_in_chylomicrons_and_extremely_large_VLDL;Serum_M-VLDL-L;M-VLDL-L;Serum_M-VLDL-L;M-VLDL-L;Serum_total_triglycerides;Serum_total_triglycerides;Total_cholesterol_in_large_VLDL;Serum_Ala;Serum_L-VLDL-TG;Ala;L-VLDL-TG;Free_cholesterol_in_large_VLDL;Triglycerides_in_medium_VLDL;Triglycerides_in_small_VLDL;Free_cholesterol_in_large_VLDL;Alanine;Serum_M-VLDL-PL;M-VLDL-PL;Total_cholesterol_in_large_VLDL;Serum_total_triglycerides;Concentration_of_small_VLDL_particles;Triglycerides_in_small_VLDL;Triglycerides_in_small_VLDL;Serum_M-VLDL-P;M-VLDL-P;Free_cholesterol_in_medium_VLDL;Triglycerides_in_small_VLDL;Cholesterol_esters_in_large_VLDL;Serum_total_triglycerides;OmegaL3_fatty_acids;Serum_M-VLDL-FC;M-VLDL-FC;Serum_Ala;Ala;Phospholipids_in_medium_VLDL;Total_lipids_in_medium_VLDL;Total_lipids_in_medium_VLDL;Free_cholesterol_in_medium_VLDL;Serum_M-VLDL-FC;M-VLDL-FC;Serum_Gln/Leu;Gln/Leu;Concentration_of_chylomicrons_and_extremely_large_VLDL_particles;Triglycerides_in_small_VLDL;Phospholipids_in_chylomicrons_and_extremely_large_VLDL;Serum_total_triglycerides;Total_cholesterol_in_large_VLDL;Triglycerides_in_small_VLDL;Concentration_of_small_VLDL_particles;Serum_M-VLDL-FC;M-VLDL-FC;Serum_M-VLDL-FC;M-VLDL-FC;Total_cholesterol_in_large_VLDL;Serum_Ile/Glc;Ile/Glc;Phospholipids_in_medium_VLDL;Serum_Gln/Ile;Gln/Ile;Serum_total_triglycerides;Phospholipids_in_large_VLDL;Total_lipids_in_chylomicrons_and_extremely_large_VLDL;Serum_M-VLDL-FC;Serum_Gln/Leu;Gln/Leu;Serum_total_triglycerides;Concentration_of_medium_VLDL_particles;Phospholipids_in_medium_VLDL;Phospholipids_in_very_large_VLDL;Phospholipids_in_chylomicrons_and_extremely_large_VLDL;Serum_Pyr;Pyr;Phospholipids_in_medium_VLDL;Phospholipids_in_small_VLDL;Free_cholesterol_in_medium_VLDL;Phospholipids_in_large_VLDL;Free_cholesterol_in_medium_VLDL;Serum_L-VLDL-L;L-VLDL-L;Phospholipids_in_large_VLDL;Serum_M-VLDL-TG;M-VLDL-TG;Serum_M-VLDL-TG;M-VLDL-TG;Serum_MobCH2;Free_cholesterol_in_medium_VLDL;Phospholipids_in_medium_VLDL;Serum_S-VLDL-PL;S-VLDL-PL;Serum_M-VLDL-FC;M-VLDL-FC;Phospholipids_in_medium_VLDL;Total_cholesterol_in_large_VLDL;Serum_M-VLDL-TG;M-VLDL-TG;Triglycerides_in_medium_VLDL;Triglycerides_in_medium_VLDL;Serum_total_triglycerides;Free_cholesterol_in_large_VLDL;Triglycerides_in_chylomicrons_and_extremely_large_VLDL;Total_lipids_in_large_VLDL;Triglycerides_in_medium_VLDL;Serum_M-VLDL-TG;M-VLDL-TG;Cholesterol_esters_in_medium_VLDL;Triglycerides_in_chylomicrons_and_extremely_large_VLDL;Serum_total_triglycerides;Serum_total_triglycerides;Triglycerides_in_chylomicrons_and_extremely_large_VLDL;Concentration_of_chylomicrons_and_extremely_large_VLDL_particles;Total_lipids_in_medium_VLDL;VLDL_diameter;Total_cholesterol_in_large_VLDL;Isoleucine;Isoleucine;Phospholipids_in_medium_VLDL;Free_cholesterol_in_medium_VLDL;Alanine;Cholesterol_esters_in_large_VLDL;Concentration_of_small_VLDL_particles;Serum_M-VLDL-FC;M-VLDL-FC;Serum_M-VLDL-FC;M-VLDL-FC;Serum_M-VLDL-FC;M-VLDL-FC;Triglycerides_in_small_VLDL;Serum_MobCH2;Triglycerides_in_very_large_VLDL;Serum_M-VLDL-TG;M-VLDL-TG;Triglycerides_in_medium_VLDL;Total_cholesterol_in_medium_VLDL;Phospholipids_in_medium_VLDL;Total_cholesterol_in_large_VLDL;Serum_M-VLDL-TG;M-VLDL-TG;Triglycerides_in_small_VLDL;Serum_Ala;Free_cholesterol_in_large_VLDL;Total_lipids_in_large_VLDL;Total_lipids_in_medium_VLDL;Triglycerides_in_very_large_VLDL;Concentration_of_large_VLDL_particles;MonoLunsaturated_fatty_acids;Phospholipids_in_medium_VLDL;Serum_M-VLDL-TG;M-VLDL-TG;Serum_M-VLDL-TG;M-VLDL-TG;Serum_total_triglycerides;Serum_total_triglycerides;MonoLunsaturated_fatty_acids;Triglycerides_in_very_large_VLDL;Serum_XL-VLDL-PL;XL-VLDL-PL;Phospholipids_in_very_large_VLDL;Serum_Ile/Glc;Ile/Glc;Total_lipids_in_chylomicrons_and_extremely_large_VLDL;Phospholipids_in_very_large_VLDL;Triglycerides_in_small_VLDL;Serum_VLDL-D;VLDL-D;Serum_VLDL-TG;VLDL-TG;Serum_Ile/Glc;Ile/Glc;Serum_MobCH;MobCH;VLDL_diameter;Serum_M-VLDL-TG;M-VLDL-TG;Serum_M-VLDL-TG;M-VLDL-TG;Serum_total_triglycerides;Serum_total_triglycerides;Free_cholesterol_in_large_VLDL;Serum_total_triglycerides;Concentration_of_very_large_VLDL_particles;Concentration_of_medium_VLDL_particles;Isoleucine;Serum_VLDL-D;VLDL-D;Total_cholesterol_in_large_VLDL;Free_cholesterol_in_large_VLDL;Serum_M-VLDL-TG;M-VLDL-TG;Serum_M-VLDL-TG;M-VLDL-TG;Serum_L-VLDL-P;Total_lipids_in_small_HDL;Total_lipids_in_chylomicrons_and_extremely_large_VLDL;Total_lipids_in_large_VLDL;Serum_Glc/Pyr;Concentration_of_small_VLDL_particles;Free_cholesterol_in_large_VLDL;Triglycerides_in_small_VLDL;Triglycerides_in_large_VLDL;Serum_total_triglycerides;Alanine;Serum_total_triglycerides;Triglycerides_in_very_large_VLDL;Serum_M-VLDL-C;M-VLDL-C;Triglycerides_in_very_large_VLDL;Serum_total_triglycerides;Total_lipids_in_medium_VLDL;Serum_M-VLDL-TG;M-VLDL-TG;Serum_total_triglycerides;MonoLunsaturated_fatty_acids;Phospholipids_in_medium_VLDL;Total_cholesterol_in_medium_VLDL;Serum_Glc/Pyr;Serum_L-VLDL-TG;L-VLDL-TG;Serum_M-VLDL-P;Free_cholesterol_in_medium_VLDL;Serum_Ile/Glc;Ile/Glc;Triglycerides_in_medium_VLDL;Total_cholesterol_in_medium_VLDL;Triglycerides_in_small_VLDL;Free_cholesterol_in_large_VLDL;Serum_M-VLDL-TG;Phospholipids_in_small_VLDL;Serum_total_triglycerides;Concentration_of_small_VLDL_particles;Triglycerides_in_very_large_VLDL;Triglycerides_in_small_VLDL;Serum_M-VLDL-TG;M-VLDL-TG;Serum_L-VLDL-PL;L-VLDL-PL;Triglycerides_in_small_VLDL;Free_cholesterol_in_large_VLDL;Phospholipids_in_chylomicrons_and_extremely_large_VLDL;Free_cholesterol_in_medium_VLDL;Serum_L-VLDL-TG;L-VLDL-TG;Serum_L-VLDL-TG;L-VLDL-TG;Serum_M-VLDL-TG;M-VLDL-TG;Free_cholesterol_in_medium_VLDL;Serum_total_triglycerides;Alanine;Total_cholesterol_in_medium_VLDL;Free_cholesterol_in_large_VLDL;Triglycerides_in_medium_VLDL;Triglycerides_in_small_VLDL;Serum_total_triglycerides;Serum_total_triglycerides;Isoleucine;Free_cholesterol_in_medium_VLDL;Total_lipids_in_small_VLDL;Serum_M-VLDL-TG;M-VLDL-TG;Serum_L-VLDL-PL;L-VLDL-PL;Serum_total_triglycerides;Serum_total_triglycerides;Triglycerides_in_large_VLDL;Total_cholesterol_in_medium_VLDL;Phospholipids_in_medium_VLDL;Serum_Gln/Ile;Gln/Ile;OmegaL3_fatty_acids;Serum_total_triglycerides;Triglycerides_in_small_VLDL;Concentration_of_small_VLDL_particles;Phospholipids_in_large_VLDL;Serum_M-VLDL-L;M-VLDL-L;Triglycerides_in_large_VLDL;Triglycerides_in_large_VLDL;Triglycerides_in_chylomicrons_and_extremely_large_VLDL;Serum_XL-VLDL-L;XL-VLDL-L;Serum_total_triglycerides;Concentration_of_chylomicrons_and_extremely_large_VLDL_particles;Free_cholesterol_in_medium_VLDL;Triglycerides_in_small_VLDL;VLDL_diameter;Alanine;Serum_M-VLDL-TG;M-VLDL-TG;Serum_M-VLDL-TG;M-VLDL-TG;Triglycerides_in_large_VLDL;Concentration_of_very_large_VLDL_particles;Total_lipids_in_medium_VLDL;Serum_total_triglycerides;Serum_M-VLDL-L;M-VLDL-L;Serum_Gln/Ile;Gln/Ile;Serum_M-VLDL-TG;M-VLDL-TG;Phospholipids_in_large_VLDL;Serum_total_triglycerides;Isoleucine;Serum_total_triglycerides;Isoleucine;Concentration_of_small_HDL_particles;Alanine;Isoleucine;Triglycerides_in_large_VLDL;Serum_total_triglycerides;Concentration_of_small_VLDL_particles;Concentration_of_small_VLDL_particles;Cholesterol_esters_in_large_VLDL;Serum_Ile/Glc;Ile/Glc;MonoLunsaturated_fatty_acids;Triglycerides_in_chylomicrons_and_extremely_large_VLDL;Serum_total_triglycerides;Cholesterol_esters_in_medium_VLDL;Alanine;Free_cholesterol_in_medium_VLDL;Free_cholesterol_in_medium_VLDL;Serum_Tot-TG;Tot-TG;Serum_total_triglycerides;Total_lipids_in_medium_VLDL;Serum_total_triglycerides;Serum_Ile/Glc;Ile/Glc;Free_cholesterol_in_large_VLDL;Concentration_of_small_VLDL_particles;Triglycerides_in_very_small_VLDL;Serum_M-VLDL-P;M-VLDL-P;Serum_total_triglycerides;Serum_total_triglycerides;Cholesterol_esters_in_large_VLDL;Total_lipids_in_small_VLDL;Phospholipids_in_very_large_VLDL;Isoleucine;Phospholipids_in_medium_VLDL;Triglycerides_in_small_VLDL;Free_cholesterol_in_medium_VLDL;Free_cholesterol_in_medium_VLDL;Serum_total_triglycerides;Total_lipids_in_small_VLDL;Free_cholesterol_in_medium_VLDL;Concentration_of_small_VLDL_particles;Serum_total_triglycerides;Total_cholesterol_in_medium_VLDL;Total_cholesterol_in_medium_VLDL;Triglycerides_in_very_large_VLDL;Serum_VLDL-D;Serum_M-VLDL-P;Concentration_of_medium_VLDL_particles;Serum_total_triglycerides;Free_cholesterol_in_large_VLDL;Serum_Ile/Glc;Ile/Glc;Phospholipids_in_large_VLDL;Total_lipids_in_small_HDL;Triglycerides_in_large_VLDL;Total_cholesterol_in_large_VLDL;Serum_total_triglycerides;Cholesterol_esters_in_medium_VLDL;Serum_Ile/Glc;Ile/Glc;Serum_Ile/Glc;Ile/Glc;Serum_M-VLDL-FC;M-VLDL-FC;Triglycerides_in_very_large_VLDL;Phospholipids_in_medium_VLDL;Concentration_of_medium_VLDL_particles;Free_cholesterol_in_large_VLDL;Serum_L-VLDL-FC;L-VLDL-FC;Serum_total_triglycerides;Alanine;Phospholipids_in_large_VLDL;Triglycerides_in_chylomicrons_and_extremely_large_VLDL;Triglycerides_in_small_VLDL;18:2__linoleic_acid_(LA);Total_cholesterol_in_medium_VLDL;Triglycerides_in_very_large_VLDL;VLDL_diameter;OmegaL7_and_L9_and_saturated_fatty_acids;Total_lipids_in_small_HDL;Serum_total_triglycerides;Triglycerides_in_chylomicrons_and_extremely_large_VLDL;Phospholipids_in_chylomicrons_and_extremely_large_VLDL;Serum_L-VLDL-P;L-VLDL-P;Alanine;Phospholipids_in_medium_VLDL;Serum_VLDL-D;VLDL-D;Serum_total_triglycerides;Serum_L-VLDL-P;L-VLDL-P;Serum_M-VLDL-CE;M-VLDL-CE;Total_lipids_in_small_VLDL;Phospholipids_in_medium_VLDL;Isoleucine;Triglycerides_in_chylomicrons_and_extremely_large_VLDL;Serum_total_triglycerides;Serum_Gln/Leu;Gln/Leu;Serum_M-VLDL-C;Serum_total_triglycerides;Serum_M-VLDL-TG;M-VLDL-TG;Triglycerides_in_large_VLDL;Triglycerides_in_large_VLDL;Concentration_of_large_VLDL_particles;Serum_total_triglycerides;Serum_total_triglycerides;Free_cholesterol_in_medium_VLDL;Total_lipids_in_chylomicrons_and_extremely_large_VLDL;Total_lipids_in_small_VLDL;Triglycerides_in_chylomicrons_and_extremely_large_VLDL;Triglycerides_in_medium_VLDL;Serum_total_triglycerides;Serum_total_triglycerides;Serum_L-VLDL-L;L-VLDL-L;Serum_Tot-TG;Tot-TG;Phospholipids_in_large_VLDL;Serum_XL-VLDL-P;XL-VLDL-P;Phospholipids_in_large_VLDL;Triglycerides_in_small_VLDL;Alanine;Cholesterol_esters_in_large_VLDL;Total_cholesterol_in_medium_VLDL;Concentration_of_large_VLDL_particles;Triglycerides_in_chylomicrons_and_extremely_large_VLDL;Triglycerides_in_medium_VLDL;Total_cholesterol_in_medium_VLDL;Serum_total_triglycerides;Serum_total_triglycerides;Total_cholesterol_in_large_VLDL;Triglycerides_in_very_large_VLDL;Serum_M-VLDL-P;M-VLDL-P;Serum_Ile/Glc;Triglycerides_in_medium_VLDL;Serum_total_triglycerides;Phospholipids_in_small_VLDL;Free_cholesterol_in_medium_VLDL;Triglycerides_in_medium_VLDL;Phospholipids_in_large_VLDL;Free_cholesterol_in_medium_VLDL;Alanine;Phospholipids_in_very_large_VLDL;Serum_total_triglycerides;Serum_L-VLDL-PL;L-VLDL-PL;Serum_Tot-TG;VLDL_diameter;Serum_total_triglycerides;Serum_total_triglycerides;Free_cholesterol_in_large_VLDL;Phospholipids_in_large_VLDL;Serum_total_triglycerides;Serum_Tot-TG;Tot-TG;Phospholipids_in_large_VLDL;Isoleucine;Serum_L-VLDL-PL;L-VLDL-PL;Total_cholesterol_in_medium_VLDL;Serum_total_triglycerides;Cholesterol_esters_in_large_VLDL;Triglycerides_in_small_VLDL;Isoleucine;Serum_total_triglycerides;Serum_Ile/Phe;Ile/Phe;Serum_L-VLDL-L;L-VLDL-L;Triglycerides_in_medium_VLDL;Phospholipids_in_small_VLDL;Triglycerides_in_small_HDL;Isoleucine;Isoleucine;Glc/Pyr;Serum_Ile/Phe;Ile/Phe;Total_lipids_in_medium_VLDL;Alanine;Triglycerides_in_small_VLDL;Serum_total_triglycerides;Serum_total_triglycerides;Serum_Gln/Leu;Gln/Leu;Free_cholesterol_in_large_VLDL;Serum_total_triglycerides;Phospholipids_in_large_VLDL;Total_cholesterol_in_large_VLDL;Serum_Serum-TG;Serum-TG;Serum_total_triglycerides;Serum_MobCH2;MobCH2;Triglycerides_in_small_VLDL;Total_lipids_in_small_VLDL;Total_cholesterol_in_large_VLDL;Concentration_of_small_VLDL_particles;Serum_MobCH3;MobCH3;Serum_M-VLDL-L;Phospholipids_in_small_VLDL;VLDL_diameter;Phospholipids_in_large_VLDL;Cholesterol_esters_in_medium_VLDL;Alanine;Phospholipids_in_large_VLDL;Serum_M-VLDL-L;M-VLDL-L;Phospholipids_in_large_VLDL;Isoleucine;Total_cholesterol_in_medium_VLDL;Serum_XL-VLDL-TG;XL-VLDL-TG;Free_cholesterol_in_medium_VLDL;Serum_total_triglycerides;Serum_total_triglycerides;Concentration_of_very_large_VLDL_particles;MonoLunsaturated_fatty_acids;Concentration_of_small_VLDL_particles;Triglycerides_in_medium_VLDL;Free_cholesterol_in_medium_VLDL;Serum_total_triglycerides;Triglycerides_in_very_large_VLDL;Triglycerides_in_small_VLDL;Serum_total_triglycerides;Alanine;Isoleucine;Serum_L-VLDL-L;L-VLDL-L;Serum_Gln/Ile;Serum_XL-VLDL-TG;XL-VLDL-TG;Gln/Ile;Serum_total_triglycerides;Concentration_of_small_VLDL_particles;Isoleucine;Cholesterol_esters_in_large_VLDL;Serum_Tot-FA;Tot-FA;Triglycerides_in_small_VLDL;Concentration_of_small_VLDL_particles;Total_lipids_in_medium_VLDL;Triglycerides_in_small_VLDL;Serum_total_triglycerides;Free_cholesterol_in_medium_VLDL;Serum_M-VLDL-P;M-VLDL-P;Total_cholesterol_in_medium_VLDL;Serum_M-VLDL-CE;Serum_Ile/Phe;Ile/Phe;Triglycerides_in_chylomicrons_and_extremely_large_VLDL;Triglycerides_in_medium_VLDL;Triglycerides_in_small_VLDL;Free_cholesterol_in_medium_VLDL;Serum_M-VLDL-P;M-VLDL-P;Triglycerides_in_small_VLDL;Triglycerides_in_small_VLDL;Serum_Ala/Gln;Ala/Gln;Serum_total_triglycerides;Serum_S-VLDL-L;Concentration_of_large_VLDL_particles;Alanine;Free_cholesterol_in_medium_VLDL;Serum_Gln/Ile;Gln/Ile;Serum_M-VLDL-PL;M-VLDL-PL;Serum_total_triglycerides;Serum_total_triglycerides;MonoLunsaturated_fatty_acids;Phospholipids_in_medium_VLDL;Cholesterol_esters_in_large_VLDL;Glycoprotein_acetyls__mainly_a1Lacid_glycoprotein;Total_lipids_in_very_large_VLDL;Triglycerides_in_small_VLDL;Phospholipids_in_large_VLDL;Serum_VLDL-TG;VLDL-TG;Serum_M-VLDL-TG;M-VLDL-TG;Total_cholesterol_in_medium_VLDL;OmegaL7_and_L9_and_saturated_fatty_acids;Serum_Serum-TG;Serum-TG;Total_fatty_acids;Total_cholesterol_in_medium_VLDL;Serum_Serum-TG;Serum-TG;Isoleucine;Total_cholesterol_in_large_VLDL;VLDL_diameter;Triglycerides_in_large_VLDL;Total_lipids_in_medium_VLDL;Free_cholesterol_in_medium_VLDL;Triglycerides_in_small_VLDL;Phospholipids_in_very_large_VLDL;Phospholipids_in_large_VLDL;Free_cholesterol_in_large_VLDL;Serum_L-VLDL-L;L-VLDL-L;Serum_Serum-TG/Glc;Serum-TG/Glc;Total_cholesterol_in_medium_VLDL;Serum_L-VLDL-PL;Free_cholesterol_in_medium_VLDL;Serum_Serum-TG/Glc;Serum-TG/Glc;Triglycerides_in_small_VLDL;Serum_Gln/Ile;Phospholipids_in_very_large_VLDL;Concentration_of_large_VLDL_particles;VLDL_diameter;Concentration_of_small_VLDL_particles;Phospholipids_in_medium_VLDL;Serum_M-VLDL-TG;M-VLDL-TG;Triglycerides_in_medium_VLDL;Total_lipids_in_medium_VLDL;Total_lipids_in_medium_VLDL;Serum_Tot-TG;Tot-TG;Triglycerides_in_large_VLDL;Isoleucine;Isoleucine;VLDL_diameter;Phospholipids_in_chylomicrons_and_extremely_large_VLDL;Triglycerides_in_small_VLDL;Total_cholesterol_in_medium_VLDL;Concentration_of_medium_VLDL_particles;Triglycerides_in_large_VLDL;Serum_VLDL-TG;VLDL-TG;Total_lipids_in_large_VLDL;Isoleucine;Total_lipids_in_medium_VLDL;Total_lipids_in_medium_VLDL;Triglycerides_in_very_large_VLDL;Triglycerides_in_small_VLDL;Triglycerides_in_chylomicrons_and_extremely_large_VLDL;Concentration_of_large_VLDL_particles;OmegaL7_and_L9_and_saturated_fatty_acids;Serum_S-VLDL-P;Total_cholesterol_in_small_VLDL;Serum_total_triglycerides;Total_cholesterol_in_large_VLDL;Triglycerides_in_large_VLDL;VLDL_diameter;ApoB;Isoleucine;MonoLunsaturated_fatty_acids;Serum_M-VLDL-L;Serum_M-VLDL-L;M-VLDL-L;Serum_VLDL-TG-eFR;VLDL-TG-eFR;Triglycerides_in_small_VLDL;VLDL_diameter;Serum_total_triglycerides;Serum_total_triglycerides;Triglycerides_in_small_VLDL;Cholesterol_esters_in_medium_VLDL;Total_lipids_in_large_VLDL;VLDL_diameter;Triglycerides_in_very_small_VLDL;Triglycerides_in_chylomicrons_and_extremely_large_VLDL;Concentration_of_large_VLDL_particles;Triglycerides_in_small_VLDL;Triglycerides_in_medium_VLDL;Cholesterol_esters_in_medium_VLDL;Serum_Ile;Triglycerides_in_small_HDL;Serum_L-VLDL-L;L-VLDL-L;Phospholipids_in_medium_VLDL;Total_lipids_in_medium_VLDL;Serum_XL-VLDL-L;Isoleucine;Free_cholesterol_in_small_VLDL;Concentration_of_small_HDL_particles;Total_lipids_in_medium_VLDL;VLDL_diameter;Concentration_of_medium_VLDL_particles;Serum_total_triglycerides;Total_cholesterol_in_medium_VLDL;Triglycerides_in_very_large_VLDL;OmegaL3_fatty_acids;Isoleucine;Triglycerides_in_small_VLDL;Phospholipids_in_large_VLDL;Total_cholesterol_in_medium_VLDL;Triglycerides_in_chylomicrons_and_extremely_large_VLDL;Free_cholesterol_in_medium_VLDL;Concentration_of_large_VLDL_particles;Serum_Ile/Phe;Serum_M-VLDL-PL;M-VLDL-PL;Serum_total_triglycerides;Concentration_of_chylomicrons_and_extremely_large_VLDL_particles;Serum_M-VLDL-TG;M-VLDL-TG;Phospholipids_in_large_VLDL;Serum_Gln/Leu;Gln/Leu;Phospholipids_in_chylomicrons_and_extremely_large_VLDL;Concentration_of_large_VLDL_particles;Serum_VLDL-TG-eFR;MonoLunsaturated_fatty_acids;Phospholipids_in_very_large_VLDL;Alanine;Total_cholesterol_in_medium_VLDL;VLDL_diameter;Phospholipids_in_very_large_VLDL;Serum_M-VLDL-TG;M-VLDL-TG;Phospholipids_in_medium_VLDL;Serum_Ile;Ile;Total_lipids_in_large_VLDL;Serum_VLDL-D;VLDL-D;Total_cholesterol_in_medium_VLDL;Total_lipids_in_medium_VLDL;Isoleucine;Triglycerides_in_large_VLDL;Serum_Gln/Leu;Gln/Leu;Triglycerides_in_small_VLDL;VLDL_diameter;Triglycerides_in_small_VLDL;Phospholipids_in_chylomicrons_and_extremely_large_VLDL;Total_cholesterol_in_medium_VLDL;Serum_total_triglycerides;Total_lipids_in_small_VLDL;Concentration_of_large_VLDL_particles;Total_lipids_in_large_VLDL;Triglycerides_in_large_VLDL;Total_cholesterol_in_medium_VLDL;Total_cholesterol_in_large_VLDL;Serum_VLDL-TG;VLDL-TG;Triglycerides_in_very_large_VLDL;Concentration_of_medium_VLDL_particles;Total_lipids_in_large_VLDL;Serum_S-VLDL-TG;S-VLDL-TG;Serum_VLDL-TG;VLDL-TG;Serum_Ala/Glc;Ala/Glc;Total_cholesterol_in_medium_VLDL;Serum_Ala/Glc;Ala/Glc;Serum_L-VLDL-FC;L-VLDL-FC;Serum_L-VLDL-L;L-VLDL-L;VLDL_diameter;Free_cholesterol_in_medium_VLDL;Phospholipids_in_very_large_VLDL;Serum_L-VLDL-L;L-VLDL-L;Concentration_of_large_VLDL_particles;Total_lipids_in_medium_VLDL;Total_cholesterol_in_large_VLDL;Concentration_of_large_VLDL_particles;Total_lipids_in_medium_VLDL;Triglycerides_in_medium_VLDL;Triglycerides_in_large_VLDL;Triglycerides_in_chylomicrons_and_extremely_large_VLDL;Free_cholesterol_in_large_VLDL;Phospholipids_in_very_large_VLDL;Serum_M-VLDL-L;M-VLDL-L;Free_cholesterol_in_large_VLDL;Total_cholesterol_in_medium_VLDL;Serum_Gln/Ile;Gln/Ile;Triglycerides_in_small_VLDL;Triglycerides_in_large_VLDL;Phospholipids_in_very_large_VLDL;Phospholipids_in_chylomicrons_and_extremely_large_VLDL;Serum_Ala/Glc;Ala/Glc;Serum_VLDL-D;VLDL-D;Serum_M-VLDL-L;M-VLDL-L;Concentration_of_large_VLDL_particles;Phospholipids_in_medium_VLDL;Total_lipids_in_very_large_VLDL;Total_lipids_in_small_VLDL;Serum_L-VLDL-CE;L-VLDL-CE;Serum_total_triglycerides;Isoleucine;Concentration_of_very_large_VLDL_particles;Total_lipids_in_small_VLDL;Serum_total_triglycerides;Serum_Ile;Ile;Phospholipids_in_chylomicrons_and_extremely_large_VLDL;Isoleucine;Total_cholesterol_in_medium_VLDL;OmegaL3_fatty_acids;Serum_M-VLDL-FC;M-VLDL-FC;Triglycerides_in_medium_VLDL;Phospholipids_in_large_VLDL;Phospholipids_in_very_large_VLDL;Phospholipids_in_very_large_VLDL;Total_cholesterol_in_large_VLDL;Total_lipids_in_medium_VLDL;Serum_M-VLDL-TG;M-VLDL-TG;Isoleucine;Phospholipids_in_very_large_VLDL;Concentration_of_large_VLDL_particles;Total_fatty_acids;Total_lipids_in_medium_VLDL;Alanine;Total_lipids_in_medium_VLDL;Free_cholesterol_in_medium_VLDL;Total_lipids_in_medium_VLDL;Cholesterol_esters_in_medium_VLDL;Serum_M-VLDL-TG;M-VLDL-TG;Triglycerides_in_very_large_VLDL;Serum_M-VLDL-L;M-VLDL-L;Serum_L-VLDL-C;Concentration_of_very_large_VLDL_particles;Free_cholesterol_in_large_VLDL;Serum_L-VLDL-TG;Concentration_of_large_VLDL_particles;Free_cholesterol_in_medium_VLDL;Total_cholesterol_in_large_VLDL;Serum_M-VLDL-P;M-VLDL-P;Isoleucine;Serum_L-VLDL-C;L-VLDL-C;Serum_M-VLDL-L;M-VLDL-L;Triglycerides_in_very_large_VLDL;Total_lipids_in_medium_VLDL;Concentration_of_medium_VLDL_particles;Free_cholesterol_in_medium_VLDL;Phospholipids_in_small_VLDL;Triglycerides_in_large_VLDL;Total_lipids_in_medium_VLDL;Serum_L-VLDL-TG;L-VLDL-TG;Total_lipids_in_medium_VLDL;Phospholipids_in_very_large_VLDL;Serum_total_triglycerides;Serum_Ile/Glc;Triglycerides_in_large_VLDL;Isoleucine;Triglycerides_in_medium_VLDL;Phospholipids_in_small_VLDL;Concentration_of_small_LDL_particles;Total_cholesterol_in_medium_VLDL;Serum_total_triglycerides;Serum_L-VLDL-TG;L-VLDL-TG;Phospholipids_in_medium_VLDL;Triglycerides_in_small_VLDL;Concentration_of_very_large_VLDL_particles;Concentration_of_medium_VLDL_particles;Triglycerides_in_very_large_VLDL;Triglycerides_in_large_VLDL;Triglycerides_in_large_VLDL;Concentration_of_medium_VLDL_particles;Phospholipids_in_very_large_VLDL;Serum_Ala;Ala;Serum_M-VLDL-L;M-VLDL-L;Triglycerides_in_very_large_VLDL;Serum_M-VLDL-L;M-VLDL-L;Triglycerides_in_small_VLDL;Triglycerides_in_very_large_VLDL;Total_cholesterol_in_medium_VLDL;Free_cholesterol_in_medium_VLDL;Serum_M-VLDL-P;M-VLDL-P;Serum_Serum-TG;Serum_M-VLDL-L;M-VLDL-L;Serum_Ile/Glc;Ile/Glc;Serum_MobCH3;MobCH3;Alanine;Phospholipids_in_large_VLDL;Total_lipids_in_medium_VLDL;Serum_M-VLDL-L;M-VLDL-L;Free_cholesterol_in_large_VLDL;Total_cholesterol_in_medium_VL	2:27498734;2:27498734;2:27548038;2:27548038;2:27548038;2:27549833;2:27549833;2:27549833;2:27550967;2:27550967;2:27550967;2:27550967;2:27556721;2:27556721;2:27556721;2:27556721;2:27556721;2:27558252;2:27558252;2:27558252;2:27558252;2:27566892;2:27566892;2:27566892;2:27566989;2:27566989;2:27566989;2:27567407;2:27567407;2:27567407;2:27567407;2:27567987;2:27567987;2:27567987;2:27568565;2:27568565;2:27568565;2:27568565;2:27568871;2:27568871;2:27568871;2:27571848;2:27571848;2:27571848;2:27572006;2:27572006;2:27572006;2:27573503;2:27573503;2:27573503;2:27574953;2:27574953;2:27574953;2:27574953;2:27576248;2:27576248;2:27579231;2:27579231;2:27579231;2:27579231;2:27582035;2:27582035;2:27582035;2:27583099;2:27583099;2:27583099;2:27583156;2:27583156;2:27583156;2:27583273;2:27583273;2:27583273;2:27583273;2:27583606;2:27583606;2:27583606;2:27584344;2:27584344;2:27584344;2:27584349;2:27584349;2:27584349;2:27584666;2:27584666;2:27584666;2:27584666;2:27584666;2:27585385;2:27585385;2:27585385;2:27586155;2:27586155;2:27586155;2:27588244;2:27588244;2:27588244;2:27588961;2:27588961;2:27588961;2:27589810;2:27589810;2:27589810;2:27589810;2:27592423;2:27592423;2:27592423;2:27592423;2:27595756;2:27595756;2:27595756;2:27595756;2:27596395;2:27596395;2:27596395;2:27597805;2:27597805;2:27597805;2:27598097;2:27598097;2:27598097;2:27599132;2:27599132;2:27599132;2:27599132;2:27599875;2:27599875;2:27599875;2:27599875;2:27600239;2:27600239;2:27600239;2:27600239;2:27604279;2:27604279;2:27604279;2:27604279;2:27605696;2:27605696;2:27605762;2:27605762;2:27605762;2:27608115;2:27608115;2:27608115;2:27608115;2:27610917;2:27610917;2:27610917;2:27611469;2:27611469;2:27611469;2:27611469;2:27612937;2:27612937;2:27612938;2:27612938;2:27613031;2:27613031;2:27613031;2:27613031;2:27614449;2:27614449;2:27615162;2:27615162;2:27615169;2:27615169;2:27615169;2:27615294;2:27615294;2:27615294;2:27615389;2:27615389;2:27615389;2:27616790;2:27616790;2:27616790;2:27618012;2:27618012;2:27618012;2:27618117;2:27618117;2:27619049;2:27619049;2:27619049;2:27620179;2:27620179;2:27620179;2:27620827;2:27620827;2:27620827;2:27620827;2:27622013;2:27622013;2:27622013;2:27624996;2:27624996;2:27624996;2:27625005;2:27625661;2:27625661;2:27625661;2:27625673;2:27625673;2:27625673;2:27625790;2:27625790;2:27625790;2:27626017;2:27626017;2:27626017;2:27626945;2:27626945;2:27626945;2:27626945;2:27627366;2:27627366;2:27627366;2:27628635;2:27628635;2:27628635;2:27631191;2:27631191;2:27631191;2:27631191;2:27631474;2:27631474;2:27631474;2:27633651;2:27633651;2:27633651;2:27633662;2:27633662;2:27633662;2:27635463;2:27635463;2:27635463;2:27635463;2:27635463;2:27635582;2:27635582;2:27635582;2:27635582;2:27636456;2:27636456;2:27636456;2:27636458;2:27636474;2:27636474;2:27636474;2:27637235;2:27637235;2:27637235;2:27637235;2:27640325;2:27640325;2:27640325;2:27640325;2:27640980;2:27640980;2:27640980;2:27641353;2:27641353;2:27641353;2:27641522;2:27641522;2:27641522;2:27643002;2:27643002;2:27643002;2:27644464;2:27644464;2:27644464;2:27644464;2:27646083;2:27646083;2:27646083;2:27646083;2:27646770;2:27646770;2:27646770;2:27646770;2:27647152;2:27647152;2:27647152;2:27647576;2:27647576;2:27647576;2:27648284;2:27648284;2:27648284;2:27648590;2:27648590;2:27648590;2:27648726;2:27648726;2:27648726;2:27648726;2:27648726;2:27649375;2:27649375;2:27649375;2:27649375;2:27649526;2:27649526;2:27649526;2:27649929;2:27649929;2:27649929;2:27651054;2:27651054;2:27651054;2:27651054;2:27651375;2:27651375;2:27651375;2:27651693;2:27651693;2:27651693;2:27652153;2:27652153;2:27652153;2:27652153;2:27652396;2:27652396;2:27652396;2:27653336;2:27653336;2:27653336;2:27653345;2:27653345;2:27653345;2:27655447;2:27655447;2:27655447;2:27656036;2:27656036;2:27656036;2:27656036;2:27656822;2:27656822;2:27656822;2:27657167;2:27657167;2:27657167;2:27657167;2:27659491;2:27659491;2:27659491;2:27659491;2:27661020;2:27661020;2:27661020;2:27661044;2:27661044;2:27661044;2:27661114;2:27661114;2:27661114;2:27663215;2:27663215;2:27663215;2:27663215;2:27663416;2:27663416;2:27663416;2:27663416;2:27665361;2:27665361;2:27665361;2:27667297;2:27667297;2:27667297;2:27667297;2:27667520;2:27667520;2:27667520;2:27669341;2:27669341;2:27669341;2:27669365;2:27669365;2:27669365;2:27669723;2:27669723;2:27669723;2:27670307;2:27670307;2:27670307;2:27670307;2:27671255;2:27671255;2:27671255;2:27671257;2:27671257;2:27671257;2:27673798;2:27673798;2:27673798;2:27673818;2:27673818;2:27673818;2:27676287;2:27676287;2:27676287;2:27676287;2:27677691;2:27677691;2:27677691;2:27677691;2:27678471;2:27678471;2:27678471;2:27679919;2:27679919;2:27679919;2:27679919;2:27681598;2:27681598;2:27681598;2:27681598;2:27682850;2:27682850;2:27682850;2:27682850;2:27684734;2:27684734;2:27684734;2:27684734;2:27684957;2:27684957;2:27684957;2:27685014;2:27685014;2:27685014;2:27685388;2:27685388;2:27685388;2:27685388;2:27685388;2:27686396;2:27686396;2:27686396;2:27686480;2:27686480;2:27686480;2:27688601;2:27688601;2:27688601;2:27688601;2:27689700;2:27689700;2:27689700;2:27689899;2:27689899;2:27689899;2:27690991;2:27690991;2:27690991;2:27691026;2:27691026;2:27691026;2:27691588;2:27691588;2:27692214;2:27692214;2:27692214;2:27692261;2:27692261;2:27692261;2:27692973;2:27692973;2:27692973;2:27692973;2:27693137;2:27693137;2:27693137;2:27693485;2:27693485;2:27693485;2:27693485;2:27694905;2:27694905;2:27696207;2:27696207;2:27696207;2:27696737;2:27696737;2:27696737;2:27697953;2:27697953;2:27697953;2:27698343;2:27698343;2:27698343;2:27698343;2:27698644;2:27698644;2:27698644;2:27702026;2:27702026;2:27703495;2:27703495;2:27703495;2:27705369;2:27705369;2:27705437;2:27705437;2:27705437;2:27706640;2:27706640;2:27706640;2:27709965;2:27709965;2:27711254;2:27711254;2:27711257;2:27711257;2:27711257;2:27711257;2:27711631;2:27711631;2:27711631;2:27711893;2:27711893;2:27711893;2:27713634;2:27713634;2:27713634;2:27714511;2:27714511;2:27714511;2:27714511;2:27714517;2:27714517;2:27714517;2:27714526;2:27714526;2:27714526;2:27714526;2:27715207;2:27715207;2:27715207;2:27715207;2:27715416;2:27715416;2:27715416;2:27715416;2:27716004;2:27716004;2:27716004;2:27716494;2:27716494;2:27716494;2:27716494;2:27718812;2:27718812;2:27721971;2:27721971;2:27721971;2:27721971;2:27722416;2:27722416;2:27722416;2:27722416;2:27725572;2:27725572;2:27725572;2:27725572;2:27725761;2:27725761;2:27725761;2:27725761;2:27727314;2:27727314;2:27727314;2:27728777;2:27728777;2:27728777;2:27728777;2:27729480;2:27729480;2:27729480;2:27729480;2:27730940;2:27730940;2:27730940;2:27730940;2:27730940;2:27731376;2:27731376;2:27731376;2:27731376;2:27733452;2:27733452;2:27733452;2:27733452;2:27734972;2:27734972;2:27734972;2:27737181;2:27737181;2:27737181;2:27737181;2:27737900;2:27737900;2:27737900;2:27738854;2:27738854;2:27738854;2:27739880;2:27739880;2:27739880;2:27740404;2:27740404;2:27740404;2:27741072;2:27741072;2:27741072;2:27741105;2:27741105;2:27741105;2:27741237;2:27741237;2:27741237;2:27741237;2:27741237;2:27742603;2:27742603;2:27742603;2:27742603;2:27742603;2:27742603;2:27743423;2:27743423;2:27743423;2:27743423;2:27743630;2:27743630;2:27743630;2:27743630;2:27744364;2:27744364;2:27744364;2:27745764;2:27745764;2:27745764;2:27745946;2:27745946;2:27745946;2:27746832;2:27746832;2:27746832;2:27746832;2:27748597;2:27748597;2:27748597;2:27748597;2:27748597;2:27748624;2:27748624;2:27748624;2:27748624;2:27748624;2:27748904;2:27748904;2:27748904;2:27748992;2:27748992;2:27748992;2:27749669;2:27749669;2:27749669;2:27750545;2:27750545;2:27750545;2:27750546;2:27750546;2:27750546;2:27750546;2:27750546;2:27750810;2:27750810;2:27750810;2:27752296;2:27752296;2:27752296;2:27752463;2:27752463;2:27752463;2:27752871;2:27752871;2:27752871;2:27753878;2:27753878;2:27753878;2:27755825;2:27755825;2:27755825;2:27755825;2:27755825;2:27761436;2:27761436;2:27761436;2:27764199;2:27764199;2:27764199;2:27765587;2:27765587;2:27765587;2:27765587;2:27765587;2:27766284;2:27766284;2:27766284;2:27766284;2:27766284;2:27767488;2:27767488;2:27767488;2:27771474;2:27771474;2:27771474;2:27776631;2:27776631;2:27776631;2:27778167;2:27778167;2:27778167;2:27778167;2:27778167;2:27778560;2:27778560;2:27778560;2:27778572;2:27778572;2:27778572;2:27778572;2:27778572;2:27779001;2:27779001;2:27779001;2:27779151;2:27779151;2:27779151;2:27783801;2:27783801;2:27783801;2:27783801;2:27783801;2:27784658;2:27784658;2:27784658;2:27786188;2:27786188;2:27786188;2:27786188;2:27786188;2:27791555;2:27791555;2:27791555;2:27791555;2:27791555;2:27793921;2:27793921;2:27793921;2:27793921;2:27793921;2:27801493;2:27801493;2:27801493;2:27801493;2:27801493;2:27801759;2:27801759;2:27801759;2:27801759;2:27801759;2:27810518;2:27810518;2:27810518;2:27811722;2:27811722;2:27811722;2:27811722;2:27811722;2:27812252;2:27812252;2:27812252;2:27812252;2:27812252;2:27815510;2:27815510;2:27815510;2:27815510;2:27815510;2:27817817;2:27817817;2:27817817;2:27821482;2:27821482;2:27821482;2:27825715;2:27825715;2:27825715;2:27825715;2:27825715;2:27827092;2:27827092;2:27827092;2:27827092;2:27827092;2:27827326;2:27827326;2:27827326;2:27832055;2:27832055;2:27832055;2:27832055;2:27832055;2:27833502;2:27833502;2:27833502;2:27833687;2:27833687;2:27833687;2:27834152;2:27834152;2:27834152;2:27834152;2:27834152;2:27836605;2:27836605;2:27836605;2:27837544;2:27837544;2:27837544;2:27839369;2:27839369;2:27839369;2:27839369;2:27839369;2:27839539;2:27839539;2:27839539;2:27839539;2:27839539;2:27840640;2:27840640;2:27840640;2:27840640;2:27840640;2:27851918;2:27851918;2:27851918;2:27851918;2:27851918;2:27853245;2:27853245;2:27853245;2:27853245;2:27853245;2:27854524;2:27854524;2:27854524;2:27854524;2:27854524;2:27859351;2:27859351;2:27859351;2:27867573;2:27867573;2:27867573;2:27872312;2:27872312;2:27872312;2:27892023;2:27892023;2:27892023;2:27892023;2:27892023;2:27901728;2:27901728;2:27901728;2:27910706;2:27910706;2:27910706;2:27910706;2:27910706;2:27913188;2:27913188;2:27913188;2:27928797;2:27928797;2:27928797;2:27928797;2:27928797;2:27932587;2:27932587;2:27932587;2:27932587;2:27932587;2:27933642;2:27933642;2:27933642;2:27933642;2:27933642;2:27934731;2:27934731;2:27934731;2:27934731;2:27934731;	rs545229860;rs545229860;rs4665378;rs4665378;rs4665378;rs35568684;rs35568684;rs35568684;rs1049817;rs1049817;rs1049817;rs1049817;rs3739095;rs3739095;rs3739095;rs3739095;rs3739095;rs11684134;rs11684134;rs11684134;rs11684134;rs202212932;rs202212932;rs202212932;rs11126975;rs11126975;rs11126975;rs6743819;rs6743819;rs6743819;rs6743819;rs397706617;rs397706617;rs397706617;rs10205219;rs10205219;rs10205219;rs10205219;rs10205592;rs10205592;rs10205592;rs112796438;rs112796438;rs112796438;rs545450704;rs545450704;rs545450704;rs34264490;rs34264490;rs34264490;rs4665969;rs4665969;rs4665969;rs4665969;rs534971452;rs534971452;rs6760828;rs6760828;rs6760828;rs6760828;rs9678013;rs9678013;rs9678013;rs6729692;rs6729692;rs6729692;rs6729709;rs6729709;rs6729709;rs6716894;rs6716894;rs6716894;rs6716894;rs369277568;rs369277568;rs369277568;rs56789202;rs56789202;rs56789202;rs548218593;rs548218593;rs548218593;rs7586601;rs7586601;rs7586601;rs7586601;rs7586601;rs11409868;rs11409868;rs11409868;rs11695549;rs11695549;rs11695549;rs372524722;rs372524722;rs372524722;rs59639860;rs59639860;rs59639860;rs2280737;rs2280737;rs2280737;rs2280737;rs7602534;rs7602534;rs7602534;rs7602534;rs1528533;rs1528533;rs1528533;rs1528533;rs6547589;rs6547589;rs6547589;rs3215365;rs3215365;rs3215365;rs4665972;rs4665972;rs4665972;rs12475426;rs12475426;rs12475426;rs12475426;rs1104;rs1104;rs1104;rs1104;rs13472;rs13472;rs13472;rs13472;rs4582;rs4582;rs4582;rs4582;rs35551468;rs35551468;rs34341829;rs34341829;rs34341829;rs1647284;rs1647284;rs1647284;rs1647284;rs111595594;rs111595594;rs111595594;rs7594812;rs7594812;rs7594812;rs7594812;rs1728926;rs1728926;rs1647281;rs1647281;rs12476704;rs12476704;rs12476704;rs12476704;rs72819512;rs72819512;rs12478747;rs12478747;rs12478779;rs12478779;rs12478779;rs1271144;rs1271144;rs1271144;rs11897554;rs11897554;rs11897554;rs809058;rs809058;rs809058;rs35811351;rs35811351;rs35811351;rs201099919;rs201099919;rs1083864;rs1083864;rs1083864;rs145374603;rs145374603;rs145374603;rs1083865;rs1083865;rs1083865;rs1083865;rs142026887;rs142026887;rs142026887;rs68102206;rs68102206;rs68102206;rs75855890;rs1260338;rs1260338;rs1260338;rs537507677;rs537507677;rs537507677;rs147955098;rs147955098;rs147955098;rs4665975;rs4665975;rs4665975;rs2911712;rs2911712;rs2911712;rs2911712;rs2950834;rs2950834;rs2950834;rs7566052;rs7566052;rs7566052;rs7563162;rs7563162;rs7563162;rs7563162;rs376317661;rs376317661;rs376317661;rs56377105;rs56377105;rs56377105;rs55675047;rs55675047;rs55675047;rs1728918;rs1728918;rs1728918;rs1728918;rs1728918;rs1060525;rs1060525;rs1060525;rs1060525;rs201920988;rs201920988;rs201920988;rs112882369;rs12473776;rs12473776;rs12473776;rs2010087;rs2010087;rs2010087;rs2010087;rs4665976;rs4665976;rs4665976;rs4665976;rs2911713;rs2911713;rs2911713;rs138658704;rs138658704;rs138658704;rs11690265;rs11690265;rs11690265;rs11675563;rs11675563;rs11675563;rs1728922;rs1728922;rs1728922;rs1728922;rs59644396;rs59644396;rs59644396;rs59644396;rs6547626;rs6547626;rs6547626;rs6547626;rs1625123;rs1625123;rs1625123;rs11691432;rs11691432;rs11691432;rs13388159;rs13388159;rs13388159;rs4665977;rs4665977;rs4665977;rs4665978;rs4665978;rs4665978;rs4665978;rs4665978;rs13391837;rs13391837;rs13391837;rs13391837;rs71724268;rs71724268;rs71724268;rs1728911;rs1728911;rs1728911;rs1647267;rs1647267;rs1647267;rs1647267;rs2303370;rs2303370;rs2303370;rs10182937;rs10182937;rs10182937;rs780100;rs780100;rs780100;rs780100;rs35886281;rs35886281;rs35886281;rs780101;rs780101;rs780101;rs61609483;rs61609483;rs61609483;rs3845686;rs3845686;rs3845686;rs809673;rs809673;rs809673;rs809673;rs3214499;rs3214499;rs3214499;rs704791;rs704791;rs704791;rs704791;rs780102;rs780102;rs780102;rs780102;rs780103;rs780103;rs780103;rs374457826;rs374457826;rs374457826;rs138746018;rs138746018;rs138746018;rs1260341;rs1260341;rs1260341;rs1260341;rs1260342;rs1260342;rs1260342;rs1260342;rs780112;rs780112;rs780112;rs4803;rs4803;rs4803;rs4803;rs10635082;rs10635082;rs10635082;rs11333597;rs11333597;rs11333597;rs11430923;rs11430923;rs11430923;rs10207700;rs10207700;rs10207700;rs11126999;rs11126999;rs11126999;rs11126999;rs7597145;rs7597145;rs7597145;rs7580759;rs7580759;rs7580759;rs1262430;rs1262430;rs1262430;rs1260343;rs1260343;rs1260343;rs56076827;rs56076827;rs56076827;rs56076827;rs780104;rs780104;rs780104;rs780104;rs780105;rs780105;rs780105;rs11887784;rs11887784;rs11887784;rs11887784;rs780106;rs780106;rs780106;rs780106;rs72819536;rs72819536;rs72819536;rs72819536;rs780107;rs780107;rs780107;rs780107;rs780108;rs780108;rs780108;rs780109;rs780109;rs780109;rs780110;rs780110;rs780110;rs780110;rs780110;rs35768559;rs35768559;rs35768559;rs67086575;rs67086575;rs67086575;rs1647276;rs1647276;rs1647276;rs1647276;rs1406295;rs1406295;rs1406295;rs3845687;rs3845687;rs3845687;rs11904779;rs11904779;rs11904779;rs11284567;rs11284567;rs11284567;rs12464368;rs12464368;rs1728912;rs1728912;rs1728912;rs1647265;rs1647265;rs1647265;rs11127013;rs11127013;rs11127013;rs11127013;rs34157692;rs34157692;rs34157692;rs1647266;rs1647266;rs1647266;rs1647266;rs34330432;rs34330432;rs113954968;rs113954968;rs113954968;rs7596856;rs7596856;rs7596856;rs147998458;rs147998458;rs147998458;rs780117;rs780117;rs780117;rs780117;rs10712396;rs10712396;rs10712396;rs780115;rs780115;rs1260345;rs1260345;rs1260345;rs1260330;rs1260330;rs1260329;rs1260329;rs1260329;rs2272417;rs2272417;rs2272417;rs809059;rs809059;rs199903703;rs199903703;rs34489863;rs34489863;rs34489863;rs34489863;rs1260328;rs1260328;rs1260328;rs1260327;rs1260327;rs1260327;rs10181100;rs10181100;rs10181100;rs1647285;rs1647285;rs1647285;rs1647285;rs1647286;rs1647286;rs1647286;rs2288155;rs2288155;rs2288155;rs2288155;rs8395;rs8395;rs8395;rs8395;rs2303369;rs2303369;rs2303369;rs2303369;rs780088;rs780088;rs780088;rs704795;rs704795;rs704795;rs704795;rs111461122;rs111461122;rs813592;rs813592;rs813592;rs813592;rs1260320;rs1260320;rs1260320;rs1260320;rs715325;rs715325;rs715325;rs715325;rs715326;rs715326;rs715326;rs715326;rs10169261;rs10169261;rs10169261;rs2293572;rs2293572;rs2293572;rs2293572;rs2293571;rs2293571;rs2293571;rs2293571;rs1260326;rs1260326;rs1260326;rs1260326;rs1260326;rs35073769;rs35073769;rs35073769;rs35073769;rs4425043;rs4425043;rs4425043;rs4425043;rs6547692;rs6547692;rs6547692;rs8179225;rs8179225;rs8179225;rs8179225;rs8179229;rs8179229;rs8179229;rs12471703;rs12471703;rs12471703;rs10549495;rs10549495;rs10549495;rs11127044;rs11127044;rs11127044;rs780096;rs780096;rs780096;rs780095;rs780095;rs780095;rs780094;rs780094;rs780094;rs780094;rs780094;rs780093;rs780093;rs780093;rs780093;rs780093;rs780093;rs11681351;rs11681351;rs11681351;rs11681351;rs13022659;rs13022659;rs13022659;rs13022659;rs373060500;rs373060500;rs373060500;rs34507360;rs34507360;rs34507360;rs7589217;rs7589217;rs7589217;rs8179252;rs8179252;rs8179252;rs8179252;rs1260334;rs1260334;rs1260334;rs1260334;rs1260334;rs1260333;rs1260333;rs1260333;rs1260333;rs1260333;rs1313566;rs1313566;rs1313566;rs11336847;rs11336847;rs11336847;rs11682621;rs11682621;rs11682621;rs2950835;rs2950835;rs2950835;rs2911711;rs2911711;rs2911711;rs2911711;rs2911711;rs112590549;rs112590549;rs112590549;rs11682083;rs11682083;rs11682083;rs11127048;rs11127048;rs11127048;rs6753534;rs6753534;rs6753534;rs4665985;rs4665985;rs4665985;rs4665987;rs4665987;rs4665987;rs4665987;rs4665987;rs4665988;rs4665988;rs4665988;rs77200710;rs77200710;rs77200710;rs12473139;rs12473139;rs12473139;rs12473139;rs12473139;rs4665991;rs4665991;rs4665991;rs4665991;rs4665991;rs398090209;rs398090209;rs398090209;rs397984159;rs397984159;rs397984159;rs202103665;rs202103665;rs202103665;rs12995461;rs12995461;rs12995461;rs12995461;rs12995461;rs10169065;rs10169065;rs10169065;rs10179872;rs10179872;rs10179872;rs10179872;rs10179872;rs147048850;rs147048850;rs147048850;rs201340051;rs201340051;rs201340051;rs4665382;rs4665382;rs4665382;rs4665382;rs4665382;rs7570476;rs7570476;rs7570476;rs10208529;rs10208529;rs10208529;rs10208529;rs10208529;rs4665383;rs4665383;rs4665383;rs4665383;rs4665383;rs7577311;rs7577311;rs7577311;rs7577311;rs7577311;rs1919127;rs1919127;rs1919127;rs1919127;rs1919127;rs1919128;rs1919128;rs1919128;rs1919128;rs1919128;rs11422405;rs11422405;rs11422405;rs12478841;rs12478841;rs12478841;rs12478841;rs12478841;rs6760250;rs6760250;rs6760250;rs6760250;rs6760250;rs13022873;rs13022873;rs13022873;rs13022873;rs13022873;rs13010586;rs13010586;rs13010586;rs12989678;rs12989678;rs12989678;rs12467476;rs12467476;rs12467476;rs12467476;rs12467476;rs12464616;rs12464616;rs12464616;rs12464616;rs12464616;rs66497975;rs66497975;rs66497975;rs2384656;rs2384656;rs2384656;rs2384656;rs2384656;rs74175068;rs74175068;rs74175068;rs34016998;rs34016998;rs34016998;rs12987055;rs12987055;rs12987055;rs12987055;rs12987055;rs13020949;rs13020949;rs13020949;rs34716327;rs34716327;rs34716327;rs4666000;rs4666000;rs4666000;rs4666000;rs4666000;rs2068834;rs2068834;rs2068834;rs2068834;rs2068834;rs4666002;rs4666002;rs4666002;rs4666002;rs4666002;rs3749147;rs3749147;rs3749147;rs3749147;rs3749147;rs13002853;rs13002853;rs13002853;rs13002853;rs13002853;rs34502053;rs34502053;rs34502053;rs34502053;rs34502053;rs6719175;rs6719175;rs6719175;rs35012162;rs35012162;rs35012162;rs139490463;rs139490463;rs139490463;rs2272406;rs2272406;rs2272406;rs2272406;rs2272406;rs13021208;rs13021208;rs13021208;rs13023094;rs13023094;rs13023094;rs13023094;rs13023094;rs12998770;rs12998770;rs12998770;rs13030973;rs13030973;rs13030973;rs13030973;rs13030973;rs6727388;rs6727388;rs6727388;rs6727388;rs6727388;rs4616435;rs4616435;rs4616435;rs4616435;rs4616435;rs6727215;rs6727215;rs6727215;rs6727215;rs6727215;	cholesterol;triglyc;cholesterol;LDL_C;triglyc;cholesterol;LDL_C;triglyc;cholesterol;LDL_C;TG;triglyc;cholesterol;LDL_C;TC;TG;triglyc;cholesterol;LDL_C;TG;triglyc;cholesterol;LDL_C;triglyc;cholesterol;LDL_C;triglyc;cholesterol;LDL_C;TG;triglyc;cholesterol;LDL_C;triglyc;cholesterol;LDL_C;TG;triglyc;cholesterol;LDL_C;triglyc;cholesterol;LDL_C;triglyc;cholesterol;LDL_C;triglyc;cholesterol;LDL_C;triglyc;cholesterol;LDL_C;TG;triglyc;cholesterol;triglyc;cholesterol;LDL_C;TG;triglyc;cholesterol;LDL_C;triglyc;cholesterol;LDL_C;triglyc;cholesterol;LDL_C;triglyc;cholesterol;LDL_C;TG;triglyc;cholesterol;LDL_C;triglyc;cholesterol;LDL_C;triglyc;cholesterol;LDL_C;triglyc;cholesterol;LDL_C;TC;TG;triglyc;cholesterol;LDL_C;triglyc;cholesterol;TG;triglyc;cholesterol;LDL_C;triglyc;cholesterol;LDL_C;triglyc;cholesterol;LDL_C;TG;triglyc;cholesterol;LDL_C;TG;triglyc;cholesterol;LDL_C;TG;triglyc;cholesterol;LDL_C;triglyc;cholesterol;LDL_C;triglyc;cholesterol;LDL_C;triglyc;cholesterol;LDL_C;TG;triglyc;cholesterol;LDL_C;TG;triglyc;cholesterol;LDL_C;TG;triglyc;cholesterol;LDL_C;TG;triglyc;cholesterol;triglyc;cholesterol;LDL_C;triglyc;cholesterol;LDL_C;TG;triglyc;cholesterol;LDL_C;triglyc;cholesterol;LDL_C;TG;triglyc;cholesterol;triglyc;cholesterol;triglyc;cholesterol;LDL_C;TG;triglyc;cholesterol;triglyc;cholesterol;triglyc;cholesterol;LDL_C;triglyc;cholesterol;LDL_C;triglyc;cholesterol;LDL_C;triglyc;cholesterol;LDL_C;triglyc;cholesterol;LDL_C;triglyc;cholesterol;triglyc;cholesterol;LDL_C;triglyc;cholesterol;LDL_C;triglyc;cholesterol;LDL_C;TG;triglyc;cholesterol;LDL_C;triglyc;cholesterol;LDL_C;triglyc;TG;cholesterol;LDL_C;triglyc;cholesterol;LDL_C;triglyc;cholesterol;LDL_C;triglyc;cholesterol;LDL_C;triglyc;cholesterol;LDL_C;TG;triglyc;cholesterol;LDL_C;triglyc;cholesterol;LDL_C;triglyc;cholesterol;LDL_C;TG;triglyc;cholesterol;LDL_C;triglyc;cholesterol;LDL_C;triglyc;cholesterol;LDL_C;triglyc;cholesterol;LDL_C;TC;TG;triglyc;cholesterol;LDL_C;TG;triglyc;cholesterol;LDL_C;triglyc;TG;cholesterol;LDL_C;triglyc;cholesterol;LDL_C;TG;triglyc;cholesterol;LDL_C;TG;triglyc;cholesterol;LDL_C;triglyc;cholesterol;LDL_C;triglyc;cholesterol;LDL_C;triglyc;cholesterol;LDL_C;triglyc;cholesterol;LDL_C;TG;triglyc;cholesterol;LDL_C;TG;triglyc;cholesterol;LDL_C;TG;triglyc;cholesterol;LDL_C;triglyc;cholesterol;LDL_C;triglyc;cholesterol;LDL_C;triglyc;cholesterol;LDL_C;triglyc;cholesterol;LDL_C;TC;TG;triglyc;cholesterol;LDL_C;TG;triglyc;cholesterol;LDL_C;triglyc;cholesterol;LDL_C;triglyc;cholesterol;LDL_C;TG;triglyc;cholesterol;LDL_C;triglyc;cholesterol;LDL_C;triglyc;cholesterol;LDL_C;TG;triglyc;cholesterol;LDL_C;triglyc;cholesterol;LDL_C;triglyc;cholesterol;LDL_C;triglyc;cholesterol;LDL_C;triglyc;cholesterol;LDL_C;TG;triglyc;cholesterol;LDL_C;triglyc;cholesterol;LDL_C;TG;triglyc;cholesterol;LDL_C;TG;triglyc;cholesterol;LDL_C;triglyc;cholesterol;LDL_C;triglyc;cholesterol;LDL_C;triglyc;cholesterol;LDL_C;TG;triglyc;cholesterol;LDL_C;TG;triglyc;cholesterol;LDL_C;triglyc;cholesterol;LDL_C;TG;triglyc;cholesterol;LDL_C;triglyc;cholesterol;LDL_C;triglyc;cholesterol;LDL_C;triglyc;cholesterol;LDL_C;triglyc;cholesterol;LDL_C;TG;triglyc;cholesterol;LDL_C;triglyc;cholesterol;LDL_C;triglyc;cholesterol;LDL_C;triglyc;cholesterol;LDL_C;triglyc;cholesterol;LDL_C;TG;triglyc;cholesterol;LDL_C;TG;triglyc;cholesterol;LDL_C;triglyc;cholesterol;LDL_C;TG;triglyc;cholesterol;LDL_C;TG;triglyc;cholesterol;LDL_C;TG;triglyc;cholesterol;LDL_C;TG;triglyc;cholesterol;LDL_C;triglyc;cholesterol;LDL_C;triglyc;cholesterol;LDL_C;TC;TG;triglyc;cholesterol;LDL_C;triglyc;cholesterol;LDL_C;triglyc;cholesterol;LDL_C;TG;triglyc;cholesterol;LDL_C;triglyc;cholesterol;LDL_C;triglyc;cholesterol;LDL_C;triglyc;cholesterol;LDL_C;triglyc;cholesterol;triglyc;cholesterol;LDL_C;triglyc;cholesterol;LDL_C;triglyc;cholesterol;LDL_C;TG;triglyc;cholesterol;LDL_C;triglyc;cholesterol;LDL_C;TG;triglyc;cholesterol;triglyc;cholesterol;LDL_C;triglyc;cholesterol;LDL_C;triglyc;cholesterol;LDL_C;triglyc;cholesterol;LDL_C;TG;triglyc;cholesterol;LDL_C;triglyc;cholesterol;triglyc;cholesterol;TG;triglyc;cholesterol;triglyc;cholesterol;TG;triglyc;cholesterol;TG;triglyc;cholesterol;triglyc;cholesterol;triglyc;cholesterol;cholesterol;triglyc;triglyc;cholesterol;TG;triglyc;cholesterol;LDL_C;triglyc;cholesterol;LDL_C;triglyc;cholesterol;LDL_C;TG;triglyc;cholesterol;LDL_C;triglyc;cholesterol;LDL_C;TG;triglyc;cholesterol;LDL_C;TG;triglyc;cholesterol;LDL_C;TG;triglyc;cholesterol;LDL_C;triglyc;cholesterol;LDL_C;TG;triglyc;cholesterol;triglyc;cholesterol;LDL_C;TG;triglyc;cholesterol;LDL_C;TG;triglyc;cholesterol;LDL_C;TG;triglyc;cholesterol;LDL_C;TG;triglyc;cholesterol;LDL_C;triglyc;cholesterol;LDL_C;TG;triglyc;cholesterol;LDL_C;TG;triglyc;cholesterol;LDL_C;TC;TG;triglyc;cholesterol;LDL_C;TG;triglyc;cholesterol;LDL_C;TG;triglyc;cholesterol;LDL_C;triglyc;cholesterol;LDL_C;TG;triglyc;cholesterol;LDL_C;triglyc;cholesterol;LDL_C;triglyc;cholesterol;LDL_C;triglyc;cholesterol;LDL_C;triglyc;cholesterol;LDL_C;triglyc;cholesterol;LDL_C;triglyc;cholesterol;LDL_C;TC;TG;triglyc;cholesterol;LDL;LDL_C;TC;TG;triglyc;cholesterol;LDL_C;TG;triglyc;cholesterol;LDL_C;TG;triglyc;cholesterol;LDL_C;triglyc;cholesterol;LDL_C;triglyc;cholesterol;LDL_C;triglyc;cholesterol;LDL_C;TG;triglyc;cholesterol;LDL_C;TC;TG;triglyc;cholesterol;LDL_C;TC;TG;triglyc;cholesterol;LDL_C;triglyc;cholesterol;LDL_C;triglyc;cholesterol;LDL_C;triglyc;cholesterol;LDL_C;triglyc;cholesterol;LDL_C;TC;TG;triglyc;cholesterol;LDL_C;triglyc;cholesterol;LDL_C;triglyc;cholesterol;LDL_C;triglyc;cholesterol;LDL_C;triglyc;cholesterol;LDL_C;triglyc;cholesterol;LDL_C;TC;TG;triglyc;cholesterol;LDL_C;triglyc;cholesterol;LDL_C;triglyc;cholesterol;LDL_C;TC;TG;triglyc;cholesterol;LDL_C;TC;TG;triglyc;cholesterol;LDL_C;triglyc;cholesterol;LDL_C;triglyc;cholesterol;LDL_C;triglyc;cholesterol;LDL_C;TC;TG;triglyc;cholesterol;LDL_C;triglyc;cholesterol;LDL_C;TC;TG;triglyc;cholesterol;LDL_C;triglyc;cholesterol;LDL_C;triglyc;cholesterol;LDL_C;TC;TG;triglyc;cholesterol;LDL_C;triglyc;cholesterol;LDL_C;TC;TG;triglyc;cholesterol;LDL_C;TC;TG;triglyc;cholesterol;LDL_C;TC;TG;triglyc;cholesterol;LDL_C;TC;TG;triglyc;cholesterol;LDL_C;TC;TG;triglyc;cholesterol;LDL_C;triglyc;cholesterol;LDL_C;TC;TG;triglyc;cholesterol;LDL_C;TC;TG;triglyc;cholesterol;LDL_C;TC;TG;triglyc;cholesterol;LDL_C;triglyc;cholesterol;LDL_C;triglyc;cholesterol;LDL_C;TC;TG;triglyc;cholesterol;LDL_C;TC;TG;triglyc;cholesterol;LDL_C;triglyc;cholesterol;LDL_C;TC;TG;triglyc;cholesterol;LDL_C;triglyc;cholesterol;LDL_C;triglyc;cholesterol;LDL_C;TC;TG;triglyc;cholesterol;LDL_C;triglyc;cholesterol;LDL_C;triglyc;cholesterol;LDL_C;TC;TG;triglyc;cholesterol;LDL_C;TC;TG;triglyc;cholesterol;LDL_C;TC;TG;triglyc;cholesterol;LDL_C;TC;TG;triglyc;cholesterol;LDL_C;TC;TG;triglyc;cholesterol;LDL_C;TC;TG;triglyc;cholesterol;LDL_C;triglyc;cholesterol;LDL_C;triglyc;cholesterol;LDL_C;triglyc;cholesterol;LDL_C;TC;TG;triglyc;cholesterol;LDL_C;triglyc;cholesterol;LDL_C;TC;TG;triglyc;cholesterol;LDL_C;triglyc;cholesterol;LDL_C;TC;TG;triglyc;cholesterol;LDL_C;TC;TG;triglyc;cholesterol;LDL_C;TC;TG;triglyc;cholesterol;LDL_C;TC;TG;triglyc;	UKBB;UKBB;UKBB;UKBB;UKBB;UKBB;UKBB;UKBB;UKBB;UKBB;Willer_et_al_2013;UKBB;UKBB;UKBB;Willer_et_al_2013;Willer_et_al_2013;UKBB;UKBB;UKBB;Willer_et_al_2013;UKBB;UKBB;UKBB;UKBB;UKBB;UKBB;UKBB;UKBB;UKBB;Willer_et_al_2013;UKBB;UKBB;UKBB;UKBB;UKBB;UKBB;Willer_et_al_2013;UKBB;UKBB;UKBB;UKBB;UKBB;UKBB;UKBB;UKBB;UKBB;UKBB;UKBB;UKBB;UKBB;UKBB;UKBB;Willer_et_al_2013;UKBB;UKBB;UKBB;UKBB;UKBB;Willer_et_al_2013;UKBB;UKBB;UKBB;UKBB;UKBB;UKBB;UKBB;UKBB;UKBB;UKBB;UKBB;UKBB;Willer_et_al_2013;UKBB;UKBB;UKBB;UKBB;UKBB;UKBB;UKBB;UKBB;UKBB;UKBB;UKBB;UKBB;Willer_et_al_2013;Willer_et_al_2013;UKBB;UKBB;UKBB;UKBB;UKBB;Willer_et_al_2013;UKBB;UKBB;UKBB;UKBB;UKBB;UKBB;UKBB;UKBB;UKBB;Willer_et_al_2013;UKBB;UKBB;UKBB;Willer_et_al_2013;UKBB;UKBB;UKBB;Willer_et_al_2013;UKBB;UKBB;UKBB;UKBB;UKBB;UKBB;UKBB;UKBB;UKBB;UKBB;UKBB;UKBB;Willer_et_al_2013;UKBB;UKBB;UKBB;Willer_et_al_2013;UKBB;UKBB;UKBB;Willer_et_al_2013;UKBB;UKBB;UKBB;Willer_et_al_2013;UKBB;UKBB;UKBB;UKBB;UKBB;UKBB;UKBB;UKBB;Willer_et_al_2013;UKBB;UKBB;UKBB;UKBB;UKBB;UKBB;Willer_et_al_2013;UKBB;UKBB;UKBB;UKBB;UKBB;UKBB;UKBB;Willer_et_al_2013;UKBB;UKBB;UKBB;UKBB;UKBB;UKBB;UKBB;UKBB;UKBB;UKBB;UKBB;UKBB;UKBB;UKBB;UKBB;UKBB	2:27910706;2:27550967;2:27598097;2:27741237;2:27851918;2:27558252;2:27556721;2:27656822;2:27801493;2:27742603;2:27801759	rs13023094;rs1049817;rs4665972;rs780094;rs3749147;rs11684134;rs3739095;rs3214499;rs1919127;rs780093;rs1919128	27730940;27742603;27730940;27598097;27730940;27508073;27508073;27508073;27508073;27508073;27532958;27508073;27508073;27423411;27518370;27508073;27508073;27518370;27730940;27730940;27730940;27730940;27730940;27730940;27822283;27910706;27789861;27851918;27802805;27824168;27801493;27801759;27730940;27801493;27801759;27730940;27730940;27855397;27730940;27731212;27822283;27824168;28066122;27789861;27802805;27730940;27730940;27822283;27556721;27851918;27824168;27822283;27801493;27789861;27802805;27556721;27801759;27789861;27802805;27824168;27822283;27731212;27824168;27801759;27822283;27801493;27550967;27550967;27789861;27802805;27731212;27824168;27789861;27855397;27822283;27730940;27802805;27824168;27851918;27789861;27656822;27801493;27801759;27855397;27558252;27730940;27730940;27730940;27730940;27730940;27742603;27730940;27730940;27730940;27730940;27730940;27730940;27598097;27730940;27741237;27741237;27741237;27741237;27741237;27591804;27741237;27741237;27741237;27423913;27929023;27591804;27591804;27591804;27491111;27741237;27907444;27747949;27579172;27423913;27591804;27516290;27590666;27368588;27611454;27326067;27274073;28019824;27423913;27539201;27594397;27423913;27933601;27591804;27612840;27470531;27579172;27657681;27323963;27907444;27594397;27712829;27323963;27929023;27547247;27779319;27929023;27591804;28122890;27747949;27594397;27539201;27594397;27408040;27365592;28043391;27579172;27579172;27368588;27516290;27594397;27539201;27907444;27594397;27747949;27539201;27929023;27526463;27519736;27518370;28194637;27519736;27519736;27508073;27508073;	rs1260326;rs780093;rs1260326;-;-;rs1260326;rs1260326;rs1260326;rs1260326;rs1260326;rs4665987;rs1260326;rs1260326;rs149217485;rs780094;rs1260326;rs1260326;rs780094;rs1260326;rs1260326;rs1260326;rs1260326;rs1260326;rs1260326;rs78378018;rs13023094;rs965813;rs3749147;rs3811644;rs56725354;rs1919127;rs1919128;rs1260326;rs1919127;rs1919128;rs1260326;rs1260326;rs10173720;rs1260326;rs3817588;rs78378018;rs56725354;rs74446114;rs965813;rs3811644;rs1260326;rs1260326;rs78378018;rs3739095;rs3749147;rs56725354;rs78378018;rs1919127;rs965813;rs3811644;rs3739095;rs1919128;rs965813;rs3811644;rs56725354;rs78378018;rs3817588;rs56725354;rs1919128;rs78378018;rs1919127;rs1049817;rs1049817;rs965813;rs3811644;rs3817588;rs56725354;rs965813;rs10173720;rs78378018;rs1260326;rs3811644;rs56725354;rs3749147;rs965813;rs3214499;rs1919127;rs1919128;rs10173720;rs11684134;rs1260326;rs1260326;rs1260326;rs1260326;rs1260326;rs780093;rs1260326;rs1260326;rs1260326;rs1260326;rs1260326;rs1260326;rs4665972;rs1260326;rs780094;rs780094;rs780094;rs780094;rs780094;rs80051818;rs780094;rs780094;rs780094;Affx-36290529;rs35315097;rs80051818;rs80051818;rs80051818;rs11682713;rs780094;rs77532628;rs71441083;rs73921514;Affx-36290529;rs80051818;rs74564095;rs41288829;rs28489942;rs114439706;rs116170113;rs72808941;rs114308869;Affx-36290529;rs76898938;rs76476582;Affx-36290529;rs76870318;rs80051818;rs1647280;rs75252677;rs73921514;rs77005271;rs76649658;rs77532628;rs76476582;rs149117895;rs76649658;rs35315097;rs76164683;rs115960647;rs35315097;rs80051818;rs76260822;rs71441083;rs76476582;rs76898938;rs76476582;rs77585907;rs35803469;rs74994332;rs73921514;rs73921514;rs28489942;rs74564095;rs76476582;rs76898938;rs77532628;rs76476582;rs71441083;rs76898938;rs35315097;rs116708757;rs780093;rs780094;rs6722113;rs780093;rs780093;rs1260326;rs1260326;	FG;FG;2hGlu;triglyceride_measurement;triglyceride_measurement;Serum_albumin_level;Serum_albumin_level;Serum_albumin_level;Glomerular_filtration_rate;Total_cholesterol_levels;Creatinine_levels;Serum_albumin_level;Triglyceride_levels;Triglyceride_levels;LDL_cholesterol;Total_cholesterol_levels;Triglycerides;Plasma_omega-3_polyunsaturated_fatty_acid_levels_(docosapentaenoic_acid);Total_TG;Ala;ApoB;Glycoproteins;MUFA;XXL-VLDL-P;Total_TG;Total_TG;Total_TG;Total_TG;Total_TG;Total_TG;Ala;Ala;Ile;Total_TG;Total_TG;Pyruvate;Leu;Total_TG;VLDL-C;Total_TG;MUFA;MUFA;Total_TG;MUFA;MUFA;Total_cholesterol;SFA;XXL-VLDL-P;Total_TG;Ala;Leu;Leu;ApoB;Leu;Leu;Ala;ApoB;XXL-VLDL-P;XXL-VLDL-P;XXL-VLDL-P;ApoB;ApoB;ApoB;Glycoproteins;Ile;Glycoproteins;Total_TG;Ala;ApoB;ApoB;MUFA;Ile;Ile;Leu;VLDL-C;Gln;Ile;VLDL-C;ApoB;VLDL-C;Total_TG;XXL-VLDL-P;XXL-VLDL-P;MUFA;Total_TG;PC_aa_C32:2;Alanine;PC_aa_C40:5;lysoPC_a_C14:0;Creatinine;Histidine;lysoPC_a_C16:1;PC_aa_C34:3;PC_aa_C32:1;PC_aa_C34:4;lysoPC_a_C16:0;PC_aa_C36:6;PC_ae_C38:1;PC_aa_C34:1;Triglycerides;Apolipoprotein_B;Cholesterol;Albumin;LDL_cholesterol;Triglycerides;Creatinine;eGFR;Glucose;Triglycerides;Triglycerides;Albumin;Cholesterol;Apolipoprotein_B;Triglycerides;Apolipoprotein_A;Triglycerides;Triglycerides;Triglycerides;Apolipoprotein_B;LDL_cholesterol;Triglycerides;Triglycerides;Triglycerides;Triglycerides;Triglycerides;Triglycerides;Triglycerides;Cholesterol;Triglycerides;Triglycerides;LDL_cholesterol;Triglycerides;Glucose;Triglycerides;Triglycerides;Apolipoprotein_B;Triglycerides;Triglycerides;Apolipoprotein_B;Cholesterol;Triglycerides;Cholesterol;Cholesterol;Triglycerides;Triglycerides;Apolipoprotein_B;Apolipoprotein_A;Triglycerides;Apolipoprotein_B;Creatinine;Cholesterol;eGFR;Triglycerides;Triglycerides;Triglycerides;Cholesterol;LDL_cholesterol;Apolipoprotein_B;Apolipoprotein_B;Apolipoprotein_B;Apolipoprotein_B;Cholesterol;Albumin;Cholesterol;Albumin;LDL_cholesterol;Triglycerides;Estimated_glomerular_filtration_rate;Estimated_glomerular_filtration_rate;Estimated_glomerular_filtration_rate;Estimated_glomerular_filtration_rate;Palmitic_acid_(16:0)_levels;Plasma_lactate_levels;Plasma_lactate_levels;	Chen_et_al.;Chen_et_al.;Chen_et_al.;Davis_et_al.;Davis_et_al.;Franceschini_et_al.;Franceschini_et_al.;Franceschini_et_al.;Kanai_et_al.;Kanai_et_al.;Kanai_et_al.;Kanai_et_al.;Kanai_et_al.;Kanai_et_al.;Klarin_et_al.;Klarin_et_al.;Klarin_et_al.;Lemaitre_et_al._(2011);Locke_et_al.;Locke_et_al.;Locke_et_al.;Locke_et_al.;Locke_et_al.;Locke_et_al.;Locke_et_al.;Locke_et_al.;Locke_et_al.;Locke_et_al.;Locke_et_al.;Locke_et_al.;Locke_et_al.;Locke_et_al.;Locke_et_al.;Locke_et_al.;Locke_et_al.;Locke_et_al.;Locke_et_al.;Locke_et_al.;Locke_et_al.;Locke_et_al.;Locke_et_al.;Locke_et_al.;Locke_et_al.;Locke_et_al.;Locke_et_al.;Locke_et_al.;Locke_et_al.;Locke_et_al.;Locke_et_al.;Locke_et_al.;Locke_et_al.;Locke_et_al.;Locke_et_al.;Locke_et_al.;Locke_et_al.;Locke_et_al.;Locke_et_al.;Locke_et_al.;Locke_et_al.;Locke_et_al.;Locke_et_al.;Locke_et_al.;Locke_et_al.;Locke_et_al.;Locke_et_al.;Locke_et_al.;Locke_et_al.;Locke_et_al.;Locke_et_al.;Locke_et_al.;Locke_et_al.;Locke_et_al.;Locke_et_al.;Locke_et_al.;Locke_et_al.;Locke_et_al.;Locke_et_al.;Locke_et_al.;Locke_et_al.;Locke_et_al.;Locke_et_al.;Locke_et_al.;Locke_et_al.;Locke_et_al.;Locke_et_al.;Lotta_et_al.;Lotta_et_al.;Lotta_et_al.;Lotta_et_al.;Lotta_et_al.;Lotta_et_al.;Lotta_et_al.;Lotta_et_al.;Lotta_et_al.;Lotta_et_al.;Lotta_et_al.;Lotta_et_al.;Lotta_et_al.;Lotta_et_al.;Sinnott-Armstrong_et_al.;Sinnott-Armstrong_et_al.;Sinnott-Armstrong_et_al.;Sinnott-Armstrong_et_al.;Sinnott-Armstrong_et_al.;Sinnott-Armstrong_et_al.;Sinnott-Armstrong_et_al.;Sinnott-Armstrong_et_al.;Sinnott-Armstrong_et_al.;Sinnott-Armstrong_et_al.;Sinnott-Armstrong_et_al.;Sinnott-Armstrong_et_al.;Sinnott-Armstrong_et_al.;Sinnott-Armstrong_et_al.;Sinnott-Armstrong_et_al.;Sinnott-Armstrong_et_al.;Sinnott-Armstrong_et_al.;Sinnott-Armstrong_et_al.;Sinnott-Armstrong_et_al.;Sinnott-Armstrong_et_al.;Sinnott-Armstrong_et_al.;Sinnott-Armstrong_et_al.;Sinnott-Armstrong_et_al.;Sinnott-Armstrong_et_al.;Sinnott-Armstrong_et_al.;Sinnott-Armstrong_et_al.;Sinnott-Armstrong_et_al.;Sinnott-Armstrong_et_al.;Sinnott-Armstrong_et_al.;Sinnott-Armstrong_et_al.;Sinnott-Armstrong_et_al.;Sinnott-Armstrong_et_al.;Sinnott-Armstrong_et_al.;Sinnott-Armstrong_et_al.;Sinnott-Armstrong_et_al.;Sinnott-Armstrong_et_al.;Sinnott-Armstrong_et_al.;Sinnott-Armstrong_et_al.;Sinnott-Armstrong_et_al.;Sinnott-Armstrong_et_al.;Sinnott-Armstrong_et_al.;Sinnott-Armstrong_et_al.;Sinnott-Armstrong_et_al.;Sinnott-Armstrong_et_al.;Sinnott-Armstrong_et_al.;Sinnott-Armstrong_et_al.;Sinnott-Armstrong_et_al.;Sinnott-Armstrong_et_al.;Sinnott-Armstrong_et_al.;Sinnott-Armstrong_et_al.;Sinnott-Armstrong_et_al.;Sinnott-Armstrong_et_al.;Sinnott-Armstrong_et_al.;Sinnott-Armstrong_et_al.;Sinnott-Armstrong_et_al.;Sinnott-Armstrong_et_al.;Sinnott-Armstrong_et_al.;Sinnott-Armstrong_et_al.;Sinnott-Armstrong_et_al.;Sinnott-Armstrong_et_al.;Sinnott-Armstrong_et_al.;Sinnott-Armstrong_et_al.;Sinnott-Armstrong_et_al.;Sinnott-Armstrong_et_al.;Sinnott-Armstrong_et_al.;Sinnott-Armstrong_et_al.;Sinnott-Armstrong_et_al.;Sinnott-Armstrong_et_al.;Wuttke_et_al.;Wuttke_et_al.;Wuttke_et_al.;Wuttke_et_al.;Wu_et_al.;Tin_et_al;Tin_et_al;
2_2	2	26438494	29162228	XL-VLDL-L	27730940	2:27730940:C:T	rs1260326	t	c	0.3818	0.104017	0.00417449	4.83e-137	136.32	31	0.02325	No	GCKR	GCKR	Biology	189	Ala;Alb;ApoA1;ApoB;ApoBbyApoA1;Cit;CLA;Crea;DAG;DAGbyTG;DHA;EstC;FALen;FAw3;FAw6;FAw6byFA;Gln;Glol;GlycA;HDL3-C;HDL-D;HDL-TG;His;IDL-C_percent;IDL-FC_percent;IDL-L;IDL-P;IDL-PL_percent;IDL-TG;IDL-TG_percent;Ile;LA;LAbyFA;Lac;LDL-C;LDL-D;LDL-TG;Leu;L-HDL-C;L-HDL-CE;L-HDL-CE_percent;L-HDL-C_percent;L-HDL-FC;L-HDL-FC_percent;L-HDL-L;L-HDL-P;L-HDL-PL;L-HDL-PL_percent;L-HDL-TG_percent;L-LDL-CE;L-LDL-FC_percent;L-LDL-L;L-LDL-P;L-LDL-PL;L-LDL-TG;L-LDL-TG_percent;L-VLDL-C;L-VLDL-CE;L-VLDL-CE_percent;L-VLDL-C_percent;L-VLDL-FC;L-VLDL-FC_percent;L-VLDL-L;L-VLDL-P;L-VLDL-PL;L-VLDL-TG;L-VLDL-TG_percent;M-HDL-C;M-HDL-CE;M-HDL-CE_percent;M-HDL-C_percent;M-HDL-FC;M-HDL-L;M-HDL-P;M-HDL-PL;M-HDL-TG;M-HDL-TG_percent;M-LDL-C;M-LDL-C_percent;M-LDL-FC;M-LDL-FC_percent;M-LDL-L;M-LDL-P;M-LDL-PL;M-LDL-TG;M-LDL-TG_percent;MUFA;MUFAbyFA;M-VLDL-C;M-VLDL-CE;M-VLDL-CE_percent;M-VLDL-C_percent;M-VLDL-FC;M-VLDL-FC_percent;M-VLDL-L;M-VLDL-P;M-VLDL-PL;M-VLDL-PL_percent;M-VLDL-TG;M-VLDL-TG_percent;PC;PUFA;PUFAbyFA;Pyr;Remnant-C;Serum-C;Serum-TG;SFA;S-HDL-C;S-HDL-CE_percent;S-HDL-C_percent;S-HDL-FC;S-HDL-FC_percent;S-HDL-L;S-HDL-P;S-HDL-PL;S-HDL-TG;S-HDL-TG_percent;S-LDL-C;S-LDL-C_percent;S-LDL-FC;S-LDL-FC_percent;S-LDL-L;S-LDL-P;S-LDL-PL;S-LDL-TG;S-LDL-TG_percent;S-VLDL-C;S-VLDL-CE;S-VLDL-CE_percent;S-VLDL-C_percent;S-VLDL-FC;S-VLDL-L;S-VLDL-P;S-VLDL-PL;S-VLDL-PL_percent;S-VLDL-TG;S-VLDL-TG_percent;TGbyPG;TotCho;TotFA;TotPG;UnsatDeg;Val;VLDL-C;VLDL-D;VLDL-TG;XL-HDL-CE_percent;XL-HDL-C_percent;XL-HDL-FC;XL-HDL-FC_percent;XL-HDL-L;XL-HDL-P;XL-HDL-PL;XL-HDL-PL_percent;XL-HDL-TG;XL-HDL-TG_percent;XL-VLDL-C;XL-VLDL-CE;XL-VLDL-CE_percent;XL-VLDL-C_percent;XL-VLDL-FC;XL-VLDL-FC_percent;XL-VLDL-L;XL-VLDL-P;XL-VLDL-PL;XL-VLDL-TG;XL-VLDL-TG_percent;XS-VLDL-C;XS-VLDL-CE_percent;XS-VLDL-C_percent;XS-VLDL-FC;XS-VLDL-FC_percent;XS-VLDL-L;XS-VLDL-P;XS-VLDL-PL;XS-VLDL-PL_percent;XS-VLDL-TG;XS-VLDL-TG_percent;XXL-VLDL-C;XXL-VLDL-CE;XXL-VLDL-CE_percent;XXL-VLDL-FC;XXL-VLDL-FC_percent;XXL-VLDL-L;XXL-VLDL-P;XXL-VLDL-PL;XXL-VLDL-PL_percent;XXL-VLDL-TG;	1	region_2_2_locus_1	missense_variant,splice_region_variant	NA	NA	NA	CHOLELITH_BROAD (p=9.8107e-12); DIABETES_FG (p=1.74985e-13); DM_OTHER_WIDE (p=2.69153e-11); E4_DIABETES (p=1.37658e-13); E4_DM2 (p=4.71846e-14); E4_DM2NASCOMP (p=4.28351e-11); E4_DM2NOCOMP (p=1.55754e-10); E4_DM2_STRICT (p=5.79429e-13); E4_HYPERLIPMIX (p=7.94145e-11); E4_LIPOPROT (p=1.28849e-10); GEST_DIABETES (p=3.16155e-11); GOUT (p=5.07189e-10); K11_CHOLECYSTECTOMY (p=4.72389e-13); K11_CHOLELITH (p=5.60661e-12); K11_GALLBILPANC (p=1.99719e-10); KELA_DIAB_INSUL (p=1.20119e-10); KELA_DIAB_INSUL_EXMORE (p=6.34308e-12); M13_GOUT (p=5.49629e-10); O15_ICP (p=1.65844e-14); O15_ICP_WIDE (p=1.83696e-17); O15_PREG_DM (p=5.05941e-11); RX_STATIN (p=3.25837e-25); T2D (p=4.70435e-13); T2D_INCLAVO (p=3.52209e-13); T2D_WIDE (p=1.62357e-09);	Granulocyte count (Astle W 2016); Granulocyte percentage of myeloid white cells (Astle W 2016); Hematocrit (Astle W 2016); High light scatter percentage of red cells (Astle W 2016); High light scatter reticulocyte count (Astle W 2016); Lymphocyte count (Astle W 2016); Monocyte percentage of white cells (Astle W 2016); Myeloid white cell count (Astle W 2016); Neutrophil count (Astle W 2016); Platelet count (Astle W 2016); Plateletcrit (Astle W 2016); Red blood cell count (Astle W 2016); Red cell distribution width (Astle W 2016); Reticulocyte count (Astle W 2016); Reticulocyte fraction of red cells (Astle W 2016); Sum basophil neutrophil counts (Astle W 2016); Sum neutrophil eosinophil counts (Astle W 2016); White blood cell count (Astle W 2016); DPA 22:5n3 (Lemaitre RN 2011); Palmitoleic acid 16:1n7 (Wu JH 2013); log eGFR creatinine in non diabetics (CKDGen 2016); log eGFR creatinine (CKDGen 2010); log eGFR creatinine (CKDGen 2016); Type II diabetes (DIAGRAM 2015); Height (GIANT 2014); Height (GIANT 2017); Height (GIANT 2017); Total cholesterol (GLGC 2013); Total cholesterol (GLGC 2010); Triglycerides (GLGC 2013); Triglycerides (GLGC 2010); 2 hour glucose (MAGIC 2010); 2 hour glucose tolerance test (MAGIC 2012); APOA1 assay lipoprotein fraction concentration (Chasman DI 2009); APOA1 assay lipoprotein fraction concentration in fasting sample (Chasman DI 2009); APOC3 apolipoprotein C III (Kathiresan S 2008); Albumin (Kamatani Y 2010); C reactive protein (Dehghan A 2011); C reactive protein (GUGC 2012); C reactive protein (Shah 2013); FVII (Taylor 2011); FVII activity (Taylor 2011); FVII in plasma (Smith NL 2010); Fasting blood glucose (MAGIC 2010); Fasting blood glucose (MAGIC 2010); Fasting blood glucose (MAGIC 2012); Fasting blood glucose (GUGC 2012); Fasting insulin (MAGIC 2012); Gamma glutamyl transferase (Chambers JC 2011); HDL cholesterol mean size lipoprotein fraction concentration (Chasman DI 2009); HDL cholesterol small lipoprotein fraction concentration (Chasman DI 2009); HDL cholesterol total lipoprotein fraction concentration (Chasman DI 2009); HDL cholesterol total lipoprotein fraction concentration in fasting sample (Chasman DI 2009); Hypertriglyceridemia (Johansen CT 2010); Hypertriglyceridemia (Weissglas Volkov D 2013); IFT172 expression in Lymphocytes lymphoblastoid cell lines tissue (CKDGen 2010); IFT172 gene expression in adipose tissue (Chambers JC 2011); IFT172 gene expression in human liver (GLGC 2010); IFT172 gene expression in human omental fat (GLGC 2010); IFT172 gene expression in liver (Chambers JC 2011); IFT172 gene expression in peripheral blood leucocytes (Chambers JC 2011); IFT172 trancript levels in human subcutaneous fat (GLGC 2010); Lipoprotein associated phospholipase A2 mass Lp2 (Chu AY 2012); Metabolic syndrome domains Elevated plasma glucose (Avery 2011); Metabolic syndrome domains Multivariate analysis (Avery 2011); Plasma C reactive protein female (Ridker PM 2008); Plasma docosapentaenoic acid levels (Lemaitre RN 2011); Plasma palmitoleic acid (Wu JH 2013); Plasma protein C levels (Tang W 2010); Platelet count PLT (Gieger C 2011); Serum albumin (Osman W 2012); Serum albumin (Franceschini N 2012); Serum creatinine (CKDGen 2010); Serum creatinine estimated glomerular filtration rate eGFR (CKDGen 2010); Serum creatinine estimated glomerular filtration rate eGFR (Pattaro C 2012); Serum creatinine estimated glomerular filtration rate eGFR age 65 (Pattaro C 2012); Serum creatinine estimated glomerular filtration rate eGFR females (Pattaro C 2012); Serum creatinine estimated glomerular filtration rate eGFR no diabetes (CKDGen 2010); Serum creatinine estimated glomerular filtration rate eGFR no hypertension (CKDGen 2010); Serum creatinine estimated glomerular filtration rate eGFR without diabetes (Pattaro C 2012); Serum creatinine estimated glomerular filtration rate eGFR without hypertension (Pattaro C 2012); Serum urate (Yang Q 2010); Serum urate (Tin A 2011); Serum urate (GUGC 2012); Total cholesterol (Barber M 2010); Total cholesterol (GLGC 2010); Total cholesterol (Asselbergs 2012); Triglycerides (Willer CJ 2008); Triglycerides (Chambers JC 2008); Triglycerides (Kathiresan S 2008); Triglycerides (Aulchenko YS 2008); Triglycerides (Kamatani Y 2010); Triglycerides (GLGC 2010); Triglycerides (Middelberg RP 2011); Triglycerides (Musunuru 2012); Triglycerides (Asselbergs 2012); Triglycerides (Elbers 2012); Triglycerides (Weissglas Volkov D 2013); Triglycerides by NMR lipoprotein fraction (Chasman DI 2009); Triglycerides by NMR lipoprotein fraction in fasting sample (Chasman DI 2009); Triglycerides change with statins (Barber M 2010); Triglycerides females (Musunuru 2012); Triglycerides in females (Asselbergs 2012); Triglycerides in males (Asselbergs 2012); Triglycerides lipoprotein fraction (Chasman DI 2009); Triglycerides lipoprotein fraction in fasting sample (Chasman DI 2009); Triglycerides ln (Chasman 2008); Triglycerides ln (Asselbergs 2012); Triglycerides males (Musunuru 2012); Triglycerides mmoll (Sabatti C 2008); Uric acid (Kolz M 2009); VLDL cholesterol large lipoprotein fraction concentration (Chasman DI 2009); VLDL cholesterol large lipoprotein fraction concentration in fasting sample (Chasman DI 2009); VLDL cholesterol mean size lipoprotein fraction concentration (Chasman DI 2009); VLDL cholesterol mean size lipoprotein fraction concentration in fasting sample (Chasman DI 2009); VLDL cholesterol medium lipoprotein fraction concentration (Chasman DI 2009); VLDL cholesterol medium lipoprotein fraction concentration in fasting sample (Chasman DI 2009); VLDL cholesterol total lipoprotein fraction concentration (Chasman DI 2009); Serum urate (GUGC 2012); Fasting glucose (MAGIC 2012); Fasting glucose (MAGIC 2010); log Fasting insulin (MAGIC 2012); log Fasting insulin adjusted for BMI (MAGIC 2012); Alcohol consumption (Clarke TK 2017); Alcohol consumption in current drinkers (Clarke TK 2017); Blood metabolite levels (Shin SY 2014); Blood metabolite levels (Shin SY 2014); Blood metabolite levels (Korostishevsky M 2015); Blood metabolite ratios (Shin SY 2014); C reactive protein levels (Dehghan A 2011); C reactive protein levels or total cholesterol levels pleiotropy (Ligthart S 2016); C reactive protein levels or triglyceride levels pleiotropy (Ligthart S 2016); Cardiovascular disease risk factors (Middelberg RP 2011); Cholesterol total (GLGC 2010); Cholesterol total (GLGC 2013); Cholesterol total (Surakka I 2015); Chronic kidney disease (CKDGen 2010); Crohns disease (de Lange KM 2017); Glomerular filtration rate (Mahajan A 2016); Glomerular filtration rate creatinine (CKDGen 2016); Glomerular filtration rate in non diabetics creatinine (CKDGen 2016); Glycemic traits pregnancy (Hayes MG 2013); Glycemic traits pregnancy (Hayes MG 2013); Gout (Matsuo H 2015); Gout (Nakayama A 2016); Granulocyte count (Astle W 2016); Hematocrit (Astle W 2016); Hematological and biochemical traits (Kamatani Y 2010); High light scatter reticulocyte percentage of red cells (Astle W 2016); Hypertriglyceridemia (Johansen CT 2010); Hypertriglyceridemia (Weissglas Volkov D 2013); Inflammatory bowel disease (IBDGC 2015); Lipid metabolism phenotypes (Chasman DI 2009); Lipid metabolism phenotypes (Chasman DI 2009); Lipid metabolism phenotypes (Chasman DI 2009); Lipid metabolism phenotypes (Chasman DI 2009); Lipid metabolism phenotypes (Chasman DI 2009); Lipid metabolism phenotypes (Chasman DI 2009); Liver enzyme levels gamma glutamyl transferase (Chambers JC 2011); Lymphocyte counts (Astle W 2016); Metabolic traits (Sabatti C 2008); Metabolite levels (Kettunen J 2012); Metabolite levels (Inouye M 2012); Metabolite levels small molecules and protein measures (Kettunen J 2016); Myeloid white cell count (Astle W 2016); Neutrophil count (Astle W 2016); Non albumin protein levels (Osman W 2012); Nonalcoholic fatty liver disease (Kawaguchi T 2018); Plasma lactate levels (Tin A 2015); Plasma lactate levels (Tin A 2015); Platelet count (Astle W 2016); Platelet counts (Gieger C 2011); Plateletcrit (Astle W 2016); Red cell distribution width (Astle W 2016); Renal overload gout (Nakayama A 2016); Resting heart rate (Eppinga RN 2016); Serum albumin level (Franceschini N 2012); Serum albumin level (Franceschini N 2012); Serum albumin level (Franceschini N 2012); Serum alpha1 antitrypsin levels (Setoh K 2015); Sum basophil neutrophil counts (Astle W 2016); Sum neutrophil eosinophil counts (Astle W 2016); Triglyceride levels (Spracklen CN 2017); Triglycerides (Kathiresan S 2008); Triglycerides (Kamatani Y 2010); Triglycerides (GLGC 2010); Triglycerides (GLGC 2013); Triglycerides (Surakka I 2015); Two hour glucose challenge (MAGIC 2010); Urate levels (GUGC 2012); Waist circumference and related phenotypes (Chambers JC 2008); White blood cell count (Astle W 2016); Alcohol intake frequency (Neale B 2017); Alcohol intake versus 10 years previously (Neale B 2017); Arm fat-free mass left (Neale B 2017); Arm fat-free mass right (Neale B 2017); Arm predicted mass left (Neale B 2017); Arm predicted mass right (Neale B 2017); Basal metabolic rate (Neale B 2017); Comparative height size at age 10 (Neale B 2017); Daytime dozing or sleeping (Neale B 2017); Diabetes diagnosed by doctor (Neale B 2017); Height (Neale B 2017); Impedance of arm left (Neale B 2017); Impedance of arm right (Neale B 2017); Impedance of leg left (Neale B 2017); Impedance of leg right (Neale B 2017); Impedance of whole body (Neale B 2017); Leg fat-free mass left (Neale B 2017); Leg fat-free mass right (Neale B 2017); Leg predicted mass left (Neale B 2017); Leg predicted mass right (Neale B 2017); Medication for cholesterol, blood pressure or diabetes: cholesterol lowering medication (Neale B 2017); Number of self-reported non-cancer illnesses (Neale B 2017); Pulse rate (Neale B 2017); Pulse rate (Neale B 2017); Relative age of first facial hair (Neale B 2017); Self-reported diabetes (Neale B 2017); Self-reported gout (Neale B 2017); Self-reported high cholesterol (Neale B 2017); Sitting height (Neale B 2017); Sodium in urine (Neale B 2017); Treatment with allopurinol (Neale B 2017); Treatment with atorvastatin (Neale B 2017); Treatment with cholesterol lowering medication (Neale B 2017); Treatment with simvastatin (Neale B 2017); Trunk fat-free mass (Neale B 2017); Trunk predicted mass (Neale B 2017); Weight (Neale B 2017); Whole body fat-free mass (Neale B 2017); Whole body water mass (Neale B 2017); Age at menopause (ReproGen 2015); Triglycerides (Spracklen CN 2017); Blood proteins (Osman W 2012); C reactive protein (Dehghan A 2011); Cholesterol (GLGC 2010); Gamma glutamyltransferase (Chambers JC 2011); Glucose tolerance test (MAGIC 2010); Hypertriglyceridemia (Johansen CT 2010); Kidney diseases (CKDGen 2010); Metabolism (Kettunen J 2012); Triglycerides (Chambers JC 2008); Triglycerides (Kathiresan S 2008); Triglycerides (Sabatti C 2008); Triglycerides (Sabatti C 2008); Triglycerides (GLGC 2010); Triglycerides (Middelberg RP 2011);	Phosphatidylcholine diacyl C32:2 (Draisma H 2015); Phosphatidylcholine diacyl C34:4 (Draisma H 2015); Phosphatidylcholine diacyl C40:5 (Draisma H 2015); Fasting blood glucose (Illig T 2009); PC aa C32:2 / PC ae C32:1 (Illig T 2009); PC aa C32:2 / PC ae C40:2 (Illig T 2009); PC ae C32:1 / PC aa C32:2 (Illig T 2009); PC ae C34:2 / PC aa C32:2 (Illig T 2009); Serum Ala (Kettunen J 2012); Serum Ala/Gln (Kettunen J 2012); Serum FAw9S (Kettunen J 2012); Serum Glc/Pyr (Kettunen J 2012); Serum Gln/Ile (Kettunen J 2012); Serum Ile (Kettunen J 2012); Serum Ile/Glc (Kettunen J 2012); Serum Ile/Phe (Kettunen J 2012); Serum L-VLDL-C (Kettunen J 2012); Serum L-VLDL-CE (Kettunen J 2012); Serum L-VLDL-FC (Kettunen J 2012); Serum L-VLDL-L (Kettunen J 2012); Serum L-VLDL-P (Kettunen J 2012); Serum L-VLDL-PL (Kettunen J 2012); Serum L-VLDL-TG (Kettunen J 2012); Serum M-VLDL-C (Kettunen J 2012); Serum M-VLDL-CE (Kettunen J 2012); Serum M-VLDL-FC (Kettunen J 2012); Serum M-VLDL-L (Kettunen J 2012); Serum M-VLDL-P (Kettunen J 2012); Serum M-VLDL-PL (Kettunen J 2012); Serum M-VLDL-TG (Kettunen J 2012); Serum MobCH (Kettunen J 2012); Serum MobCH2 (Kettunen J 2012); Serum MobCH3 (Kettunen J 2012); Serum Pyr (Kettunen J 2012); Serum S-VLDL-FC (Kettunen J 2012); Serum S-VLDL-L (Kettunen J 2012); Serum S-VLDL-P (Kettunen J 2012); Serum S-VLDL-PL (Kettunen J 2012); Serum S-VLDL-TG (Kettunen J 2012); Serum Serum-TG (Kettunen J 2012); Serum Serum-TG/Glc (Kettunen J 2012); Serum Tot-FA (Kettunen J 2012); Serum Tot-TG (Kettunen J 2012); Serum VLDL-D (Kettunen J 2012); Serum VLDL-TG (Kettunen J 2012); Serum VLDL-TG-eFR (Kettunen J 2012); Serum XL-VLDL-L (Kettunen J 2012); Serum XL-VLDL-P (Kettunen J 2012); Serum XL-VLDL-PL (Kettunen J 2012); Serum XL-VLDL-TG (Kettunen J 2012); Serum XXL-VLDL-L (Kettunen J 2012); Serum XXL-VLDL-TG (Kettunen J 2012); Serum metabolite network profiles (Inouye M 2012); Serum ratio of (glucose)/(mannose) (Suhre K 2011); 18:2 linoleic acid (LA) (Kettunen J 2016); Alanine (Kettunen J 2016); ApoB (Kettunen J 2016); Cholesterol esters in large VLDL (Kettunen J 2016); Cholesterol esters in medium VLDL (Kettunen J 2016); Concentration of chylomicrons and extremely large VLDL particles (Kettunen J 2016); Concentration of large VLDL particles (Kettunen J 2016); Concentration of medium LDL particles (Kettunen J 2016); Concentration of medium VLDL particles (Kettunen J 2016); Concentration of small HDL particles (Kettunen J 2016); Concentration of small LDL particles (Kettunen J 2016); Concentration of small VLDL particles (Kettunen J 2016); Concentration of very large VLDL particles (Kettunen J 2016); Free cholesterol in large VLDL (Kettunen J 2016); Free cholesterol in medium VLDL (Kettunen J 2016); Free cholesterol in small VLDL (Kettunen J 2016); Glutamine (Kettunen J 2016); Glycoprotein acetyls mainly a1Lacid glycoprotein (Kettunen J 2016); Isoleucine (Kettunen J 2016); LDL diameter (Kettunen J 2016); Lactate (Kettunen J 2016); Leucine (Kettunen J 2016); MonoLunsaturated fatty acids (Kettunen J 2016); OmegaL3 fatty acids (Kettunen J 2016); OmegaL6 fatty acids (Kettunen J 2016); OmegaL7 and L9 and saturated fatty acids (Kettunen J 2016); Other polyunsaturated fatty acids than 18:2 (Kettunen J 2016); Phospholipids in chylomicrons and extremely large VLDL (Kettunen J 2016); Phospholipids in large VLDL (Kettunen J 2016); Phospholipids in medium VLDL (Kettunen J 2016); Phospholipids in small VLDL (Kettunen J 2016); Phospholipids in very large VLDL (Kettunen J 2016); Pyruvate (Kettunen J 2016); Ratio of bisLallylic bonds to total fatty acids in lipids (Kettunen J 2016); Serum total cholesterol (Kettunen J 2016); Serum total triglycerides (Kettunen J 2016); Total cholesterol in large VLDL (Kettunen J 2016); Total cholesterol in medium VLDL (Kettunen J 2016); Total cholesterol in small LDL (Kettunen J 2016); Total cholesterol in small VLDL (Kettunen J 2016); Total fatty acids (Kettunen J 2016); Total lipids in chylomicrons and extremely large VLDL (Kettunen J 2016); Total lipids in large VLDL (Kettunen J 2016); Total lipids in medium VLDL (Kettunen J 2016); Total lipids in small HDL (Kettunen J 2016); Total lipids in small LDL (Kettunen J 2016); Total lipids in small VLDL (Kettunen J 2016); Total lipids in very large VLDL (Kettunen J 2016); Total phosphoglycerides (Kettunen J 2016); Triglycerides in chylomicrons and extremely large VLDL (Kettunen J 2016); Triglycerides in large VLDL (Kettunen J 2016); Triglycerides in medium VLDL (Kettunen J 2016); Triglycerides in small HDL (Kettunen J 2016); Triglycerides in small VLDL (Kettunen J 2016); Triglycerides in very large VLDL (Kettunen J 2016); Triglycerides in very small VLDL (Kettunen J 2016); VLDL diameter (Kettunen J 2016); Mannose (Long T 2017); Threonine (Long T 2017); X-22822 (Long T 2017); 3-methyl-2-oxovalerate (Shin S 2014); Alanine (Shin S 2014); Gamma-glutamylglutamine (Shin S 2014); Mannose (Shin S 2014); X-03094 (Shin S 2014); ?-hydroxybutyric acid (Rhee E 2013); Ala (Tukiainen T 2012); Ala (Tukiainen T 2012); Ala (Kettunen J 2012); Ala/Glc (Tukiainen T 2012); Ala/Glc (Tukiainen T 2012); Ala/Gln (Tukiainen T 2012); Ala/Gln (Tukiainen T 2012); Ala/Gln (Tukiainen T 2012); Ala/Gln (Tukiainen T 2012); Ala/Gln (Kettunen J 2012); Ala/His (Tukiainen T 2012); Ala/His (Tukiainen T 2012); Ala/Phe (Tukiainen T 2012); Ala/Phe (Tukiainen T 2012); Ala/Tyr (Tukiainen T 2012); Ala/Tyr (Tukiainen T 2012); Alanine (Rhee E 2013); BCAAs (Tukiainen T 2012); BCAAs (Tukiainen T 2012); FAw3 (Tukiainen T 2012); FAw3 (Tukiainen T 2012); FAw67 (Tukiainen T 2012); FAw67 (Tukiainen T 2012); FAw9S (Tukiainen T 2012); FAw9S (Tukiainen T 2012); FAw9S (Kettunen J 2012); FR (Tukiainen T 2012); FR (Tukiainen T 2012); Glc/Pyr (Tukiainen T 2012); Glc/Pyr (Tukiainen T 2012); Glc/Pyr (Kettunen J 2012); Gln/Ile (Tukiainen T 2012); Gln/Ile (Tukiainen T 2012); Gln/Ile (Kettunen J 2012); Gln/Leu (Tukiainen T 2012); Gln/Leu (Tukiainen T 2012); Gln/Pyr (Tukiainen T 2012); Gln/Pyr (Tukiainen T 2012); Glucose/mannose (Suhre K 2011); Gp (Tukiainen T 2012); Gp (Tukiainen T 2012); Gp/Serum-TG (Tukiainen T 2012); Gp/Serum-TG (Tukiainen T 2012); His/Ile (Tukiainen T 2012); His/Ile (Tukiainen T 2012); IDL-C-eFR (Tukiainen T 2012); IDL-C-eFR (Tukiainen T 2012); Ile (Tukiainen T 2012); Ile (Tukiainen T 2012); Ile (Kettunen J 2012); Ile/Glc (Tukiainen T 2012); Ile/Glc (Tukiainen T 2012); Ile/Glc (Kettunen J 2012); Ile/Phe (Tukiainen T 2012); Ile/Phe (Tukiainen T 2012); Ile/Phe (Kettunen J 2012); Ile/Tyr (Tukiainen T 2012); Ile/Tyr (Tukiainen T 2012); Ile/Val (Tukiainen T 2012); Ile/Val (Tukiainen T 2012); L-VLDL-C (Tukiainen T 2012); L-VLDL-C (Tukiainen T 2012); L-VLDL-C (Kettunen J 2012); L-VLDL-CE (Tukiainen T 2012); L-VLDL-CE (Tukiainen T 2012); L-VLDL-CE (Kettunen J 2012); L-VLDL-FC (Tukiainen T 2012); L-VLDL-FC (Tukiainen T 2012); L-VLDL-FC (Kettunen J 2012); L-VLDL-L (Tukiainen T 2012); L-VLDL-L (Tukiainen T 2012); L-VLDL-L (Kettunen J 2012); L-VLDL-P (Tukiainen T 2012); L-VLDL-P (Tukiainen T 2012); L-VLDL-P (Kettunen J 2012); L-VLDL-PL (Tukiainen T 2012); L-VLDL-PL (Tukiainen T 2012); L-VLDL-PL (Kettunen J 2012); L-VLDL-TG (Tukiainen T 2012); L-VLDL-TG (Tukiainen T 2012); L-VLDL-TG (Kettunen J 2012); Lactate (Rhee E 2013); Leu (Tukiainen T 2012); Leu (Tukiainen T 2012); Leu/Glc (Tukiainen T 2012); Leu/Glc (Tukiainen T 2012); M-VLDL-C (Tukiainen T 2012); M-VLDL-C (Tukiainen T 2012); M-VLDL-C (Kettunen J 2012); M-VLDL-CE (Tukiainen T 2012); M-VLDL-CE (Tukiainen T 2012); M-VLDL-CE (Kettunen J 2012); M-VLDL-FC (Tukiainen T 2012); M-VLDL-FC (Tukiainen T 2012); M-VLDL-FC (Kettunen J 2012); M-VLDL-L (Tukiainen T 2012); M-VLDL-L (Tukiainen T 2012); M-VLDL-L (Kettunen J 2012); M-VLDL-P (Tukiainen T 2012); M-VLDL-P (Tukiainen T 2012); M-VLDL-P (Kettunen J 2012); M-VLDL-PL (Tukiainen T 2012); M-VLDL-PL (Tukiainen T 2012); M-VLDL-PL (Kettunen J 2012); M-VLDL-TG (Tukiainen T 2012); M-VLDL-TG (Tukiainen T 2012); M-VLDL-TG (Kettunen J 2012); Mannose (Yet I 2016); Mannose (Long T 2017); MobCH (Tukiainen T 2012); MobCH (Tukiainen T 2012); MobCH (Kettunen J 2012); MobCH2 (Tukiainen T 2012); MobCH2 (Tukiainen T 2012); MobCH2 (Kettunen J 2012); MobCH3 (Tukiainen T 2012); MobCH3 (Tukiainen T 2012); MobCH3 (Kettunen J 2012); PC 32:2 (Rhee E 2013); PC 34:3 (Rhee E 2013); PC aa C40:5 (Draisma H 2015); Pyr (Tukiainen T 2012); Pyr (Tukiainen T 2012); Pyr (Kettunen J 2012); S-HDL-P (Tukiainen T 2012); S-HDL-P (Tukiainen T 2012); S-VLDL-C (Tukiainen T 2012); S-VLDL-C (Tukiainen T 2012); S-VLDL-FC (Tukiainen T 2012); S-VLDL-FC (Tukiainen T 2012); S-VLDL-FC (Kettunen J 2012); S-VLDL-L (Tukiainen T 2012); S-VLDL-L (Tukiainen T 2012); S-VLDL-L (Kettunen J 2012); S-VLDL-P (Tukiainen T 2012); S-VLDL-P (Tukiainen T 2012); S-VLDL-P (Kettunen J 2012); S-VLDL-PL (Tukiainen T 2012); S-VLDL-PL (Tukiainen T 2012); S-VLDL-PL (Kettunen J 2012); S-VLDL-TG (Tukiainen T 2012); S-VLDL-TG (Tukiainen T 2012); S-VLDL-TG (Kettunen J 2012); Serum-TG (Tukiainen T 2012); Serum-TG (Tukiainen T 2012); Serum-TG (Kettunen J 2012); Serum-TG/Glc (Tukiainen T 2012); Serum-TG/Glc (Tukiainen T 2012); Serum-TG/Glc (Kettunen J 2012); TAG 48:2 (Rhee E 2013); TAG 48:3 (Rhee E 2013); TAG 50:3 (Rhee E 2013); TAG 50:4 (Rhee E 2013); TG-PG (Tukiainen T 2012); TG-PG (Tukiainen T 2012); TG-lab (Tukiainen T 2012); Threonine (Long T 2017); Tot-FA (Tukiainen T 2012); Tot-FA (Tukiainen T 2012); Tot-FA (Kettunen J 2012); Tot-TG (Tukiainen T 2012); Tot-TG (Tukiainen T 2012); Tot-TG (Kettunen J 2012); VLDL-D (Tukiainen T 2012); VLDL-D (Tukiainen T 2012); VLDL-D (Kettunen J 2012); VLDL-TG (Tukiainen T 2012); VLDL-TG (Tukiainen T 2012); VLDL-TG (Kettunen J 2012); VLDL-TG-eFR (Tukiainen T 2012); VLDL-TG-eFR (Tukiainen T 2012); VLDL-TG-eFR (Kettunen J 2012); Val/Serum-TG (Tukiainen T 2012); Val/Serum-TG (Tukiainen T 2012); X - 22822 (Long T 2017); XL-VLDL-L (Tukiainen T 2012); XL-VLDL-L (Tukiainen T 2012); XL-VLDL-L (Kettunen J 2012); XL-VLDL-P (Tukiainen T 2012); XL-VLDL-P (Tukiainen T 2012); XL-VLDL-P (Kettunen J 2012); XL-VLDL-PL (Tukiainen T 2012); XL-VLDL-PL (Tukiainen T 2012); XL-VLDL-PL (Kettunen J 2012); XL-VLDL-TG (Tukiainen T 2012); XL-VLDL-TG (Tukiainen T 2012); XL-VLDL-TG (Kettunen J 2012); XS-VLDL-TG (Tukiainen T 2012); XS-VLDL-TG (Tukiainen T 2012); XXL-VLDL-L (Tukiainen T 2012); XXL-VLDL-L (Tukiainen T 2012); XXL-VLDL-L (Kettunen J 2012); XXL-VLDL-P (Tukiainen T 2012); XXL-VLDL-P (Tukiainen T 2012); XXL-VLDL-PL (Tukiainen T 2012); XXL-VLDL-PL (Tukiainen T 2012); XXL-VLDL-TG (Tukiainen T 2012); XXL-VLDL-TG (Tukiainen T 2012); XXL-VLDL-TG (Kettunen J 2012);	rs4425043;rs780093;rs780093;rs11127048;rs2384656;rs1728918;rs6760250;rs780096;rs12473139;rs780095;rs1728911;rs2068834;rs4665991;rs4665991;rs34502053;rs34502053;rs6547692;rs4665978;rs13021208;rs6547692;rs1260334;rs1260334;rs1313566;rs1313566;rs74175068;rs780096;rs780096;rs780095;rs780095;rs12473139;rs7586601;rs4665383;rs34502053;rs34502053;rs1260334;rs1260334;rs2950835;rs2950835;rs1919127;rs1919127;rs4665972;rs6753534;rs780093;rs13002853;rs780093;rs780093;rs1260333;rs1313566;rs1313566;rs4666002;rs13022873;rs1260326;rs1260326;rs35073769;rs2950835;rs2950835;rs6753534;rs6753534;rs12473139;rs12473139;rs4665383;rs4665383;rs7577311;rs2384655;rs2384655;rs11127048;rs6753534;rs6753534;rs780095;rs4665987;rs780094;rs1728911;rs4665972;rs4665382;rs12473139;rs12995461;rs12995461;rs7570476;rs7570476;rs12478841;rs4666000;rs6547692;rs1260333;rs1260326;rs780094;rs780093;rs780094;rs1260333;rs4666000;rs4665987;rs4665987;rs10169065;rs10169065;rs10179872;rs10179872;rs12478841;rs12478841;rs6753736;rs6753736;rs780096;rs6753534;rs4665972;rs7586601;rs12477908;rs12477908;rs2911711;rs2911711;rs6753534;rs6753534;rs4665382;rs7577311;rs7577311;rs74175068;rs4665972;rs1260326;rs1260333;rs780095;rs111595594;rs13002853;rs1728918;rs3749147;rs6547692;rs6547692;rs1919128;rs1919128;rs6760250;rs6760250;rs12467476;rs12467476;rs12464616;rs12464616;rs74175068;rs12987055;rs12987055;rs3749147;rs3749147;rs11691432;rs4665991;rs4666000;rs6727388;rs4616435;rs2384656;rs1728918;rs12464616;rs1313566;rs4665382;rs1919127;rs6547692;rs780093;rs11126975;rs1260326;rs6753534;rs780096;rs780096;rs780094;rs1083864;rs1313566;rs1313566;rs11127048;rs4666002;rs4666002;rs780095;rs2911711;rs4665988;rs6547692;rs780093;rs11693959;rs2950835;rs4666000;rs34502053;rs780094;rs780094;rs1260334;rs1260334;rs1260333;rs2911711;rs6760250;rs780096;rs780096;rs780095;rs780095;rs780096;rs12995461;rs780095;rs780093;rs780093;rs4665378;rs7566052;rs11675563;rs74175068;rs3739095;rs13020949;rs13020949;rs2068834;rs1919127;rs4665972;rs4665972;rs4665972;rs4665972;rs4665985;rs34502053;rs34502053;rs10169065;rs10169065;rs10179872;rs10179872;rs4665383;rs12989678;rs780093;rs780093;rs1260326;rs1728911;rs10432705;rs4665991;rs4665991;rs4665991;rs4665991;rs34502053;rs6760250;rs34016998;rs3739095;rs1313566;rs780094;rs1260326;rs1260326;rs7586601;rs1728911;rs3749147;rs4665382;rs4665382;rs34016998;rs780093;rs780093;rs10169065;rs4665383;rs12987055;rs4665972;rs4665972;rs780095;rs12473139;rs6727215;rs2950835;rs2950835;rs4665991;rs1919128;rs6760250;rs2384656;rs2384656;rs13010586;rs2384655;rs2384655;rs1260326;rs1260326;rs6753534;rs13002853;rs4665972;rs1260326;rs1260333;rs13022873;rs13022873;rs4665972;rs10208529;rs780096;rs4665972;rs7596856;rs13020949;rs4666002;rs4665378;rs13022873;rs4665987;rs4665988;rs4665987;rs6729709;rs715326;rs2911711;rs2911711;rs1728918;rs1260326;rs1260326;rs1260334;rs780105;rs12473139;rs10208529;rs10208529;rs13022873;rs77154381;rs13013484;rs13013484;rs13020949;rs4666002;rs1260334;rs780105;rs74175068;rs4666000;rs4666002;rs4666002;rs6547692;rs6547692;rs12464616;rs6753534;rs6753534;rs7577311;rs11126975;rs13020949;rs13020949;rs34502053;rs1260334;rs10208529;rs1260333;rs780093;rs780105;rs4665987;rs74175068;rs6753736;rs6753736;rs4665987;rs2384656;rs1260326;rs1919128;rs1260334;rs10205592;rs2303370;rs4665991;rs1728918;rs1260326;rs4665991;rs13010586;rs780093;rs780094;rs780094;rs13010586;rs4666002;rs4666002;rs4665972;rs780093;rs7586601;rs8179225;rs6547692;rs6547692;rs1919127;rs1919127;rs2384656;rs2384656;rs12987055;rs3736594;rs3736594;rs780093;rs780093;rs4666002;rs12995461;rs10208529;rs10208529;rs2384656;rs13002853;rs13002853;rs1260326;rs1260326;rs80051818;rs4665972;rs12471703;rs780096;rs780096;rs780095;rs780095;rs1313566;rs1313566;rs12467476;rs2911711;rs1260326;rs1260326;rs1260334;rs780095;rs1313566;rs4665972;rs12473139;rs12473139;rs1260333;rs12467476;rs34016998;rs12987055;rs10432705;rs4665987;rs4665987;rs12995461;rs12995461;rs10208529;rs1919128;rs1919128;rs13022873;rs13022873;rs74175068;rs12987055;rs12987055;rs6753534;rs6753534;rs6753534;rs7570476;rs7570476;rs12478841;rs12478841;rs1919127;rs1919127;rs13022873;rs6753534;rs6753534;rs4665991;rs4665991;rs780094;rs2911712;rs7577311;rs7577311;rs1260333;rs1260334;rs6760250;rs6760250;rs6760250;rs12467476;rs12467476;rs12464616;rs12464616;rs3749147;rs1260326;rs1260326;rs1313566;rs1313566;rs12478841;rs1260334;rs780094;rs780110;rs11127048;rs4666002;rs4666002;rs1260333;rs12989678;rs1260334;rs1260334;rs780093;rs780093;rs1083865;rs6753534;rs13020949;rs4665972;rs4665972;rs1260326;rs1260326;rs12473139;rs1260333;rs1260326;rs1260338;rs1260326;rs6753534;rs12989678;rs7577311;rs13010586;rs13020949;rs6753534;rs6753534;rs12473139;rs4665972;rs6760828;rs6729709;rs4665378;rs4665382;rs4665382;rs4665383;rs4665383;rs1260334;rs1260334;rs1313566;rs4665988;rs10179872;rs34502053;rs34502053;rs780096;rs780096;rs780095;rs780095;rs780093;rs10205592;rs4665978;rs8179229;rs4665991;rs4665987;rs780094;rs6547692;rs1260326;rs1260326;rs780093;rs6743819;rs34502053;rs34502053;rs4665383;rs4665383;rs4666002;rs780093;rs1260326;rs1260326;rs4665972;rs1625123;rs4665985;rs2272406;rs780095;rs12987055;rs780093;rs780093;rs12478841;rs1260326;rs6760828;rs6753534;rs34016998;rs780096;rs780096;rs780095;rs780095;rs2950834;rs13388159;rs34016998;rs780093;rs780093;rs780093;rs780093;rs1313566;rs4665969;rs4665969;rs80051818;rs3749147;rs10208529;rs10208529;rs12987055;rs1260338;rs780094;rs112796438;rs780110;rs1919127;rs1919127;rs1919128;rs6753534;rs1728918;rs13023194;rs780096;rs4665987;rs4665987;rs6753534;rs6753534;rs12989678;rs1260333;rs6729709;rs1049817;rs12473139;rs12473139;rs6753736;rs6753736;rs780093;rs1049817;rs12478841;rs2272406;rs12464616;rs11127048;rs4666002;rs7570476;rs7570476;rs12478841;rs12478841;rs13020949;rs1728918;rs1728918;rs2384656;rs12471347;rs12471347;rs13022873;rs4665969;rs4665972;rs74175068;rs57238885;rs57238885;rs1049817;rs12464616;rs13020949;rs4665972;rs4666002;rs1260326;rs1260326;rs74175068;rs780096;rs780093;rs2280737;rs6760250;rs34502053;rs34502053;rs2950835;rs10169065;rs10169065;rs10179872;rs10179872;rs780094;rs1083864;rs6743819;rs1260326;rs1260326;rs2950835;rs2950835;rs12478841;rs4666002;rs4665382;rs4665382;rs74175068;rs12987055;rs13010586;rs34502053;rs10205592;rs12464616;rs34016998;rs13020949;rs13020949;rs780093;rs780095;rs11689803;rs11127044;rs3739095;rs1260334;rs4665988;rs4665991;rs780110;rs13021208;rs13020949;rs12987055;rs2950835;rs6547692;rs6753534;rs11127048;rs12995461;rs12995461;rs1919128;rs1919128;rs12987055;rs12987055;rs2068834;rs1260333;rs4665991;rs13022873;rs13022873;rs13020949;rs4665378;rs34016998;rs6753534;rs12473139;rs12473139;rs10169065;rs780094;rs2280737;rs780096;rs2950835;rs780108;rs2068834;rs2911711;rs12473139;rs12995461;rs12995461;rs7570476;rs7570476;rs12473139;rs10169261;rs4665987;rs4665988;rs780093;rs780093;rs780096;rs780093;rs780093;rs780095;rs12467476;rs4666000;rs1313566;rs1313566;rs2384656;rs2384656;rs12477908;rs12477908;rs780093;rs780093;rs6753534;rs7577311;rs7577311;rs12478841;rs12478841;rs4665383;rs12989678;rs112796438;rs11695549;rs12995461;rs3749147;rs12998770;rs1260334;rs1260334;rs4665991;rs12467476;rs4665987;rs4665987;rs4665383;rs4665383;rs780094;rs6547692;rs780096;rs780095;rs780093;rs780096;rs4665987;rs7570476;rs10169065;rs2384656;rs34016998;rs780105;rs6753534;rs1260326;rs1260326;rs3739095;rs780109;rs11127048;rs12467476;rs12467476;rs715325;rs12473139;rs10205219;rs12995461;rs780094;rs2911711;rs2911711;rs1260333;rs12473139;rs4665972;rs4665972;rs6729709;rs11693959;rs13002853;rs12478841;rs74175068;rs1260333;rs809673;rs13020949;rs3749147;rs10179872;rs12987055;rs12987055;rs780093;rs780093;rs6547692;rs10205219;rs12464616;rs13022873;rs780096;rs780096;rs780095;rs780095;rs4665972;rs4665972;rs1260333;rs13391837;rs74175068;rs6547692;rs780096;rs780095;rs10205219;rs780100;rs1260342;rs13023094;rs7586601;rs1313566;rs1919128;rs1919128;rs1260326;rs1260326;rs6716894;rs1260341;rs780105;rs780105;rs12467476;rs10201247;rs10201247;rs780094;rs1647267;rs780108;rs74175068;rs3739095;rs3749147;rs3749147;rs10179872;rs4665382;rs2911711;rs780093;rs780093;rs3845686;rs2911711;rs13010586;rs4665382;rs10208529;rs12987055;rs6760250;rs6760250;rs12464616;rs12464616;rs7570476;rs4665972;rs7586601;rs780102;rs13002853;rs13002853;rs10209020;rs10209020;rs2950835;rs2950835;rs4665991;rs74175068;rs4665972;rs4665975;rs2303370;rs1260333;rs10169065;rs12987055;rs7577311;rs8395;rs4665988;rs12987055;rs1260333;rs6753534;rs6753534;rs6753534;rs780105;rs1647285;rs2950835;rs13020949;rs2384656;rs4666002;rs1260326;rs1260326;rs72819512;rs4666002;rs3749147;rs12993377;rs12993377;rs12473139;rs34016998;rs6547692;rs2384656;rs2384656;rs4666002;rs2303369;rs2911711;rs1260334;rs2384656;rs34016998;rs3739095;rs1919127;rs1728918;rs1728911;rs1647286;rs2950835;rs12989678;rs780095;rs704791;rs1049817;rs11126975;rs4666000;rs780094;rs780094;rs4665378;rs2288155;rs2384656;rs3736594;rs3736594;rs12464616;rs1260326;rs1919127;rs780108;rs780117;rs1260333;rs2950835;rs2950835;rs13013484;rs13013484;rs780093;rs780093;rs4665972;rs780094;rs1049817;rs3749147;rs6753534;rs6753534;rs780112;rs4666002;rs74175068;rs780094;rs6743819;rs780094;rs10169065;rs2068834;rs7570476;rs1260326;rs1728918;rs10181100;rs3749147;rs1728918;rs1313566;rs1313566;rs1260334;rs112796438;rs10208529;rs10208529;rs780088;rs1260334;rs1260334;rs1260326;rs1260326;rs780093;rs11684134;rs4665978;rs780110;rs813592;rs2384655;rs2384655;rs780094;rs6547589;rs4666002;rs4666002;rs1919128;rs1260333;rs1260326;rs1528533;rs2293572;rs2068834;rs780093;rs780095;rs13022873;rs780093;rs780094;rs1260326;rs3749147;rs3749147;rs2950835;rs2950835;rs34016998;rs780093;rs780093;rs12987055;rs4666002;rs780096;rs780095;rs10179872;rs1728918;rs4665988;rs4665972;rs11684134;rs1728912;rs1647265;rs4665988;rs4665383;rs4665972;rs4665972;rs780094;rs6760828;rs3845687;rs4665991;rs12478841;rs12464616;rs4666002;rs780096;rs780093;rs12478841;rs11126975;rs1313566;rs1313566;rs1260333;rs1919127;rs34016998;rs12987055;rs4665969;rs13020949;rs12467476;rs780093;rs780093;rs1260333;rs10205592;rs1260334;rs1260334;rs1260334;rs13020949;rs1260326;rs1260338;rs74175068;rs780110;rs1313566;rs1313566;rs13002853;rs13002853;rs1260333;rs780094;rs6547692;rs4665988;rs12995461;rs780093;rs1260334;rs1260334;rs12995461;rs10179872;rs10208529;rs12473776;rs780107;rs12471347;rs12471347;rs1260334;rs11127013;rs1260327;rs6729709;rs4665972;rs4665972;rs12464616;rs780093;rs780093;rs6760250;rs4665972;rs3739095;rs6729709;rs780093;rs780093;rs1260333;rs780095;rs7577311;rs6753534;rs1260326;rs4665985;rs34502053;rs4665972;rs4665972;rs780095;rs1313566;rs7570476;rs6753534;rs6753534;rs74175068;rs1647276;rs1647266;rs4665382;rs7577311;rs1260333;rs780096;rs780095;rs704795;rs11127048;rs1919128;rs72819536;rs13002853;rs3739095;rs10208529;rs10208529;rs1260326;rs1260326;rs1260326;rs1260326;rs56076827;rs12995461;rs1919127;rs780096;rs1260326;rs1260326;rs4665383;rs12478841;rs13020949;rs12478841;rs1262430;rs13020949;rs1313566;rs1313566;rs780110;rs780094;rs10208529;rs10208529;rs12478841;rs2950835;rs74175068;rs11126975;rs1260334;rs1260334;rs7577311;rs13020949;rs780093;rs780093;rs780104;rs780094;rs4665985;rs12995461;rs12467476;rs12993377;rs12993377;rs6753534;rs6753534;rs2950835;rs780106;rs1728918;rs12464616;rs780093;rs11127048;rs12473139;rs3739095;rs3749147;rs2911711;rs2911711;rs1919127;rs1919127;rs1313566;rs4665972;rs780096;rs780096;rs1260333;rs1260338;rs780095;rs780095;rs1260333;rs4665383;rs10169065;rs10208529;rs74175068;rs12987055;rs12987055;rs1260334;rs4665972;rs3739095;rs2950835;rs2950835;rs780096;rs780096;rs4665382;rs1260333;rs34016998;rs780095;rs780095;rs34016998;rs780094;rs1313566;rs780094;rs12995461;rs1728918;rs2950835;rs6753534;rs6753534;rs4665991;rs7570476;rs12987055;rs2911711;rs2911711;rs6760250;rs780105;rs4665382;rs4665382;rs780093;rs1313566;rs6743819;rs780096;rs780095;rs780093;rs780093;rs6753534;rs2384656;rs1919127;rs34016998;rs12995461;rs13022873;rs12464616;rs1919128;rs780093;rs780094;rs780094;rs2911711;rs2950835;rs4666000;rs10179872;rs1260326;rs12467476;rs2950835;rs780094;rs4665991;rs4665991;rs780093;rs780093;rs2950835;rs1919128;rs780108;rs10205592;rs4665987;rs780095;rs4665987;rs1260334;rs1728918;rs12473139;rs4665382;rs13010586;rs4665378;rs780096;rs780094;rs780094;rs4665991;rs4665991;rs1260333;rs4665382;rs780094;rs12464616;rs780096;rs780093;rs6753534;rs4665383;rs780095;rs4665991;rs4665972;rs6729709;rs1260333;rs6753534;rs2384656;rs2911711;rs112796438;rs4665987;rs4665988;rs4665383;rs780094;rs2911711;rs2911711;rs13002853;rs1260326;rs1260326;rs1260326;rs1083864;rs10209020;rs10209020;rs2911711;rs1919127;rs780094;rs4665972;rs74175068;rs1919127;rs10205219;rs3749147;rs4665987;rs2068834;rs2068834;rs4665969;rs4665972;rs4665972;rs12473139;rs34502053;rs34502053;rs10208529;rs2911711;rs780110;rs2068834;rs10201247;rs10201247;rs12989678;rs2950835;rs780093;rs4665988;rs4665383;rs6743819;rs6547692;rs12995461;rs6547692;rs13022873;rs1919127;rs12995461;rs780096;rs780096;rs10179872;rs11127048;rs1313566;rs6753534;rs6753534;rs780095;rs780095;rs1260334;rs1260334;rs11689803;rs1313566;rs1313566;rs780093;rs780093;rs1260326;rs1260326;rs780093;rs4665985;rs4665988;rs4665382;rs4665382;rs7570476;rs6547692;rs4665985;rs11127048;rs10169065;rs4665988;rs4665972;rs4665985;rs6729709;rs12473139;rs13020949;rs13020949;rs4665972;rs780108;rs9967838;rs9967838;rs2911711;rs13010586;rs1260326;rs12473139;rs2950835;rs2950835;rs6753534;rs6753534;rs13022873;rs13022873;rs7577311;rs780095;rs6547692;rs2911711;rs1260326;rs1260326;rs6547692;rs10169065;rs780095;rs6753534;rs6729709;rs1260326;rs1260326;rs4665987;rs12989678;rs4665969;rs6753534;rs6753534;rs6753534;rs1049817;rs7586601;rs34016998;rs12987055;rs10169065;rs6760250;rs2384656;rs2384656;rs1919128;rs13020949;rs3749147;rs1728918;rs10179872;rs7570476;rs1919128;rs6753534;rs1260326;rs1260334;rs4666000;rs4666000;rs10169065;rs4665382;rs4665382;rs780094;rs1260334;rs1728918;rs1260333;rs4665991;rs2911711;rs10179872;rs2950835;rs2950835;rs780108;rs4665972;rs4665972;rs6547692;rs6547692;rs780095;rs4665383;rs1260333;rs6743819;rs6729709;rs13002853;rs7577311;rs1313566;rs1313566;rs1313566;rs6753534;rs10205219;rs1260333;rs12989678;rs13010586;rs13002853;rs1313566;rs780094;rs1919128;rs4665985;rs1260334;rs1260334;rs11127048;rs12467476;rs1260333;rs2950835;rs1919127;rs4665383;rs4665987;rs4665972;rs4666002;rs2911711;rs2911711;rs10208529;rs10208529;rs7570476;rs4665383;rs4665383;rs12473139;rs10208529;rs780094;rs10205219;rs6547692;rs6547692;rs1260333;rs12473139;rs12473139;rs12994085;rs12994085;rs4665972;rs4665972;rs2911711;rs780105;rs2384656;rs1313566;rs1313566;rs74175068;rs7577311;rs12995461;rs12995461;rs4665383;rs4665383;rs13020949;rs13020949;rs4665991;rs1313566;rs13022873;rs4666002;rs4666002;rs4666002;rs7586601;rs1260334;rs1260334;rs80051818;rs4665972;rs4665972;rs4665987;rs4665987;rs7570476;rs7570476;rs12464616;rs1260334;rs780093;rs780093;rs2950835;rs2950835;rs4665991;rs34502053;rs34502053;rs1260333;rs77154381;rs780096;rs7577311;rs7577311;rs4665991;rs6547692;rs74175068;rs12987055;rs12987055;rs1919128;rs1919128;rs4665988;rs4665378;rs3739095;rs7570476;rs6547692;rs13022873;rs1728918;rs780096;rs6760250;rs6760250;rs12467476;rs12467476;rs12464616;rs12464616;rs11127048;rs7577311;rs6760250;rs12464616;rs13002853;rs13002853;rs4665988;rs1313566;rs780093;rs780093;rs2950835;rs12464616;rs12478841;rs12478841;rs13022873;rs13022873;rs1260333;rs4665382;rs2303370;rs10208529;rs6547692;rs780094;rs13022873;rs6760828;rs6760250;rs780094;rs10205592;rs12473139;rs12473139;rs12995461;rs11127048;rs34502053;rs780094;rs12995461;rs12995461;rs12989678;rs1260326;rs6547692;rs6547692;rs780094;rs780096;rs11127048;rs7570476;rs7570476;rs13010586;rs12478841;rs4665985;rs13010586;rs780093;rs6760250;rs112796438;rs12478841;rs12478841;rs2950835;rs7570476;rs7577311;rs7577311;rs34502053;rs34502053;rs4665988;rs13022873;rs13022873;rs780096;rs4665972;rs7577311;rs4665972;rs4665972;rs3739095;rs1260326;rs1260326;rs780094;rs4665987;rs4665987;rs4665985;rs4666000;rs4665969;rs12989678;rs780093;rs34502053;rs12467476;rs2384656;rs780094;rs780093;rs780096;rs1260326;rs1919128;rs1919128;rs34016998;rs6760250;rs6760250;rs12467476;rs12467476;rs12464616;rs12464616;rs6760828;rs6753534;rs6753534;rs12987055;rs780095;rs780095;rs780094;rs11127048;rs2950835;rs10208529;rs10208529;rs1260326;rs74175068;rs112796438;rs4665985;rs12467476;rs780096;rs780096;rs1919128;rs780095;rs1313566;rs4665985;rs780095;rs4665972;rs4665972;rs4665991;rs13022873;rs11127048;rs13022873;rs780094;rs2384656;rs2950835;rs2950835;rs10169065;rs13020949;rs7586601;rs780094;rs1728918;rs12993377;rs12993377;rs10208529;rs7570476;rs2911711;rs2911711;rs2911711;rs780105;rs12987055;rs12987055;rs780096;rs13010586;rs4665382;rs2911711;rs13020949;rs10169065;rs10169065;rs10179872;rs10179872;rs7577311;rs780093;rs780093;rs10179872;rs13010586;rs780095;rs1049817;rs2911711;rs10179872;rs780096;rs780096;rs12478841;rs1919127;rs2303370;rs780095;rs780095;rs4665972;rs4665972;rs6753534;rs6753534;rs12478841;rs74175068;rs1260333;rs6547692;rs1313566;rs12467476;rs4666002;rs4666002;rs4665978;rs2950835;rs74175068;rs6753534;rs4665991;rs12989678;rs1313566;rs12473139;rs12473139;rs780094;rs12478841;rs4665383;rs1260338;rs1260327;rs4665972;rs780096;rs780096;rs7570476;rs7570476;rs7586601;rs4666002;rs780096;rs780096;rs780095;rs780095;rs1260333;rs1260326;rs1260333;rs1728918;rs6729709;rs780095;rs780095;rs1728911;rs1260334;rs6753534;rs6753534;rs4665987;rs4665987;rs7577311;rs7577311;rs780094;rs10205592;rs2384655;rs2384655;rs780094;rs12987055;rs4665972;rs4665972;rs780094;rs12995461;rs12995461;rs12989678;rs1260334;rs10208529;rs12464616;rs3749147;rs3749147;rs1260333;rs6760250;rs780095;rs10169065;rs10169065;rs10179872;rs10179872;rs10169065;rs10169065;rs10179872;rs10179872;rs34502053;rs4665985;rs4665382;rs1260326;rs1260326;rs4665972;rs4666000;rs2068834;rs7586601;rs10208529;rs34016998;rs1728918;rs6760250;rs6760250;rs12467476;rs12467476;rs3749147;rs3749147;rs10169065;rs12464616;rs12464616;rs12478841;rs12478841;rs12467476;rs12473139;rs1313566;rs4665382;rs1260326;rs1260326;rs7597145;rs2068834;rs4665972;rs4665972;rs7577311;rs780093;rs1260338;rs4666000;rs4665985;rs6753534;rs6753534;rs4665987;rs1919128;rs4665972;rs4665972;rs34502053;rs34502053;rs2950835;rs1728918;rs780093;rs780093;rs4665978;rs780094;rs1260326;rs780093;rs780093;rs74175068;rs4665987;rs4665991;rs10208529;rs780096;rs11684134;rs4665991;rs4665991;rs13020949;rs13020949;rs4665972;rs780094;rs2280737;rs1260333;rs2950835;rs2950835;rs12477908;rs12477908;rs11127048;rs780096;rs12987055;rs12987055;rs780093;rs780093;rs6753534;rs1728918;rs1260334;rs4665972;rs4665972;rs6729709;rs2384656;rs780094;rs4665972;rs780110;rs780095;rs6760250;rs13002853;rs13002853;rs11127048;rs12473139;rs1919127;rs1260333;rs780094;rs3739095;rs3739095;rs780110;rs1083864;rs4665972;rs4665972;rs11127048;rs4665382;rs4665382;rs780093;rs780093;rs780093;rs1260338;rs1625123;rs780096;rs780093;rs12478841;rs4665991;rs4665988;rs12478841;rs4666002;rs1260326;rs1260326;rs12467476;rs10205592;rs13013484;rs13013484;rs1919127;rs1919127;rs1313566;rs1313566;rs1260326;rs1919127;rs1260326;rs2911711;rs6753736;rs6753736;rs780094;rs4665383;rs1260334;rs1260334;rs6547692;rs6753534;rs6753534;rs13020949;rs1260326;rs11126975;rs4665969;rs780094;rs1260326;rs1260326;rs1260326;rs12995461;rs2911711;rs2911711;rs2950835;rs12994085;rs12994085;rs4665972;rs4665972;rs13002853;rs13002853;rs780093;rs1260333;rs34502053;rs34502053;rs1313566;rs1313566;rs3736594;rs3736594;rs3749147;rs3749147;rs10179872;rs780096;rs780096;rs2911711;rs780108;rs1260334;rs780095;rs780095;rs6547692;rs6547692;rs1260334;rs1260334;rs780095;rs780095;rs780093;rs12987055;rs3739095;rs2068834;rs780094;rs1260326;rs6753534;rs6753534;rs780093;rs12464616;rs4665972;rs34016998;rs34016998;rs780096;rs780096;rs6753534;rs6753534;rs1313566;rs1260333;rs11127048;rs13022873;rs1919128;rs10208529;rs9677663;rs9677663;rs1919127;rs1919127;rs12987055;rs1313566;rs3749147;rs6547796;rs6547796;rs6547692;rs780095;rs1260326;rs1260326;rs1260334;rs2384656;rs6729709;rs11127048;rs4665383;rs4665383;rs4665972;rs7577311;rs1260334;rs4666002;rs4666002;rs11126975;rs34502053;rs780096;rs2911711;rs2950835;rs2950835;rs4665988;rs1260333;rs1313566;rs780093;rs6760250;rs11127048;rs6547692;rs6547692;rs1260326;rs13010586;rs34502053;rs34502053;rs780094;rs780093;rs1260326;rs1260326;rs1260334;rs780096;rs780096;rs6760828;rs1260326;rs780094;rs2950835;rs1313566;rs1260326;rs1260326;rs1260338;rs12464616;rs1728918;rs4665972;rs1260326;rs2911711;rs13020949;rs13002853;rs4665383;rs6547692;rs1260338;rs1728918;rs780096;rs7577311;rs1728918;rs1728918;rs34502053;rs34502053;rs34502053;rs4665972;rs4665972;rs4665972;rs2911711;rs2911711;rs4665991;rs4665991;rs1260326;rs1260326;rs1313566;rs74175068;rs6547692;rs6729709;rs780093;rs1919128;rs4665383;rs780093;rs4665985;rs780094;rs10169065;rs4666002;rs1260333;rs1260333;rs1260326;rs1728918;rs12989678;rs3749147;rs3749147;rs780093;rs780093;rs1260333;rs780108;rs780096;rs780096;rs780095;rs780095;rs780094;rs6547692;rs11127048;rs2068834;rs2384656;rs2384656;rs4665985;rs4665972;rs12473139;rs1260334;rs10205592;rs1919127;rs1919127;rs4666000;rs1260334;rs1919128;rs1919128;rs1260326;rs10205592;rs2950835;rs2950835;rs10169065;rs6753534;rs4665972;rs4665972;rs13022873;rs1260326;rs780093;rs1260326;rs1260326;rs2911711;rs11127048;rs4665972;rs4665972;rs2384656;rs2384656;rs2911711;rs1313566;rs1313566;rs6547692;rs780094;rs4665991;rs1260334;rs1260334;rs4665972;rs4665972;rs12995461;rs6753534;rs6753534;rs11127048;rs12471347;rs12471347;rs2303370;rs4665382;rs4665382;rs7570476;rs6760250;rs6729709;rs12995461;rs2068834;rs2068834;rs780093;rs1260333;rs6547692;rs12995461;rs780094;rs4582;rs780096;rs13010586;rs4665383;rs7586601;rs1728918;rs13002853;rs13002853;rs780094;rs780093;rs780093;rs11127048;rs2911711;rs10208529;rs1728918;rs1728918;rs4665985;rs1260338;rs4665972;rs4665972;rs780094;rs4665988;rs3739095;rs4666000;rs4666000;rs4665972;rs4665972;rs10201247;rs10201247;rs12995461;rs12995461;rs1313566;rs2911711;rs2911711;rs2950835;rs1728922;rs1260333;rs1728918;rs780093;rs780093;rs4665378;rs1919128;rs1260334;rs1260334;rs7570476;rs780094;rs780093;rs10169065;rs6753534;rs1313566;rs1313566;rs11127048;rs780095;rs780095;rs780094;rs10179872;rs4665978;rs780105;rs10208529;rs10208529;rs10179872;rs6743819;rs4665991;rs4665991;rs2950835;rs2950835;rs7570476;rs12995461;rs6760250;rs1728918;rs1919128;rs1728918;rs1260333;rs12989678;rs1260333;rs780094;rs1260334;rs780096;rs780096;rs4665972;rs4665972;rs780095;rs780095;rs1313566;rs13022873;rs13022873;rs4665972;rs4665991;rs34502053;rs77154381;rs780093;rs4665972;rs4665972;rs1919127;rs780096;rs780096;rs780093;rs13002853;rs6753534;rs1260326;rs1260326;rs4665972;rs4665972;rs780095;rs780095;rs1260338;rs2911711;rs2911711;rs11127048;rs6753534;rs6753534;rs780096;rs1919127;rs4665382;rs780093;rs780093;rs13022873;rs6760250;rs1260326;rs1260326;rs7577311;rs10179872;rs1083864;rs12994085;rs12994085;rs1313566;rs1728911;rs4665383;rs4665383;rs3749147;rs13020949;rs13020949;rs4665987;rs6547692;rs6547692;rs6547692;rs1313566;rs7586601;rs12467476;rs1260333;rs2950835;rs10179872;rs3749147;rs3749147;rs3749147;rs13022873;rs4665991;rs12995461;rs1260326;rs1260326;rs1728918;rs1260333;rs4665378;rs1260326;rs2303370;rs9967838;rs9967838;rs1260334;rs1313566;rs34502053;rs34502053;rs9967838;rs9967838;rs780095;rs12473139;rs12473139;rs4665972;rs6753534;rs6753534;rs13010586;rs1728918;rs12995461;rs12995461;rs6727388;rs4665382;rs4665382;rs1260326;rs780094;rs7570476;rs7570476;rs6760828;rs1919128;rs12478841;rs12478841;rs4616435;rs780105;rs10209020;rs10209020;rs1260326;rs4665978;rs12993377;rs12993377;rs1728918;rs7577311;rs7577311;rs6753534;rs6753534;rs780094;rs13010586;rs13002853;rs13002853;rs4665382;rs13002853;rs13002853;rs12464616;rs2303370;rs4665991;rs4665991;rs2384656;rs2384656;rs780096;rs780096;rs4665987;rs12473139;rs2950835;rs780095;rs1049817;rs1260326;rs1260326;rs4665972;rs4665972;rs7570476;rs2384656;rs780095;rs780095;rs4665972;rs1260326;rs1260326;rs780093;rs4665383;rs780095;rs1260326;rs2911711;rs2911711;rs6753534;rs3749147;rs3749147;rs1919127;rs6760250;rs6760250;rs12467476;rs12467476;rs12464616;rs12464616;rs4666000;rs3749147;rs3749147;rs6753534;rs10169065;rs10169065;rs10179872;rs10179872;rs1260333;rs1728918;rs6547692;rs4665987;rs4665987;rs10169065;rs74175068;rs1060525;rs2911711;rs1919128;rs1919128;rs13022873;rs2911711;rs2068834;rs4665988;rs4665972;rs12989678;rs13002853;rs13002853;rs6547692;rs780095;rs780095;rs780093;rs1313566;rs12995461;rs2911711;rs10205219;rs1260326;rs1919127;rs13022873;rs13022873;rs6729709;rs780096;rs780096;rs6760250;rs12987055;rs12987055;rs1313566;rs1260334;rs6547692;rs1083864;rs2068834;rs12989678;rs7586601;rs6547692;rs13030973;rs2911711;rs13020949;rs13020949;rs4665972;rs7577311;rs13010586;rs780110;rs780095;rs4665985;rs12478841;rs4665988;rs780094;rs7570476;rs1260338;rs10208529;rs6743819;rs6719175;rs1260333;rs4665382;rs10208529;rs12464616;rs6753534;rs6753534;rs1260326;rs1728918;rs12478841;rs1919127;rs4665383;rs4665383;rs12467476;rs10169065;rs1260326;rs780094;rs780110;rs12473139;rs7577311;rs12467476;rs2068834;rs2950835;rs2950835;rs12473139;rs4665988;rs7570476;rs1313566;rs13002853;rs12473139;rs12473139;rs12464616;rs4665987;rs780093;rs780093;rs4666000;rs2950835;rs12995461;rs12995461;rs7577311;rs780093;rs7570476;rs7570476;rs780094;rs13022873;rs10205592;rs4665382;rs4665382;rs1313566;rs1313566;rs12478841;rs12478841;rs4665972;rs4665972;rs4665987;rs2950835;rs2950835;rs10179872;rs10169065;rs4665383;rs1260326;rs1260326;rs1260334;rs1260334;rs2911711;rs2911711;rs1728918;rs12989678;rs780095;rs780096;rs780096;rs10208529;rs13010586;rs7577311;rs7577311;rs4666002;rs4666002;rs780094;rs1260326;rs4665382;rs780094;rs1260326;rs780095;rs780095;rs1919128;rs12467476;rs12467476;rs12464616;rs12464616;rs10169065;rs780095;rs6760250;rs6760250;rs1104;rs7563162;rs4665987;rs4665987;rs780093;rs780093;rs4665978;rs1919128;rs1919128;rs2384656;rs74175068;rs2950835;rs1313566;rs6760250;rs6753534;rs780096;rs7577311;rs34016998;rs1260334;rs10205219;rs1919127;rs780095;rs780094;rs7586601;rs1260333;rs12987055;rs12987055;rs12987055;rs12989678;rs74175068;rs2068834;rs12467476;rs13020949;rs13020949;rs2950835;rs1313566;rs1313566;rs780096;rs780096;rs2911711;rs2911711;rs780095;rs780095;rs4665383;rs780094;rs3749147;rs3749147;rs1260334;rs1260334;rs780094;rs1083864;rs4666000;rs780094;rs780096;rs1260326;rs1260326;rs6547626;rs6547796;rs6547796;rs12478841;rs6719175;rs4665987;rs4665382;rs6729709;rs6547692;rs4666002;rs4666002;rs780093;rs1260326;rs10179872;rs4665991;rs4665991;rs780094;rs7602534;rs4665972;rs13020949;rs4666002;rs10169065;rs12478841;rs10208529;rs1313566;rs1313566;rs9677663;rs9677663;rs1313566;rs1313566;rs1313566;rs1260334;rs4665991;rs780093;rs780093;rs6729709;rs4665382;rs4665987;rs780094;rs7577311;rs6727215;rs13022873;rs13022873;rs2911711;rs1260334;rs1260334;rs34502053;rs34502053;rs1313566;rs12467476;rs6547692;rs1260334;rs1260334;rs1260326;rs1260326;rs10179872;rs1647284;rs780096;rs4665976;rs780096;rs780096;rs112796438;rs780095;rs780095;rs7586601;rs13023094;rs2384656;rs6753534;rs1919128;rs13002853;rs13002853;rs6753534;rs6753534;rs1728918;rs780094;rs34502053;rs10169065;rs2950835;rs2950835;rs1260326;rs1260326;rs2911713;rs2293571;rs4665972;rs4665972;rs4665383;rs4665383;rs11127048;rs4665987;rs780096;rs780108;rs67086575;rs1919128;rs1919128;rs6760250;rs6547692;rs4665987;rs12473139;rs12473139;rs780093;rs780093;rs2384656;rs12473139;rs11126975;rs13022873;rs1313566;rs12995461;rs12995461;rs1260326;rs10169065;rs10169065;rs10179872;rs10179872;rs4665382;rs2384656;rs10179872;rs2303370;rs10179872;rs4666000;rs10208529;rs780094;rs7570476;rs7570476;rs12478841;rs12478841;rs1919127;rs12478841;rs1260334;rs1260333;rs11690265;rs34016998;rs6753534;rs6753534;rs7577311;rs7577311;rs4665987;rs4665987;rs1049817;rs10208529;rs10208529;rs13472;rs12987055;rs13010586;rs74175068;rs12987055;rs12987055;rs10205592;rs7586601;rs12467476;rs6753534;rs1919128;rs2911711;rs12467476;rs12467476;rs12464616;rs12464616;rs2911711;rs2911711;rs7570476;rs6760250;rs6760250;rs4665987;rs2010087;rs4666002;rs4666002;rs10169065;rs10169065;rs10179872;rs10179872;rs12995461;rs2911711;rs4665985;rs7594812;rs1919128;rs4665985;rs780094;rs12998770;rs12467476;rs34341829;rs2950835;rs1260326;rs1260326;rs7570476;rs4665972;rs780108;rs4665972;rs4665972;rs1260326;rs34502053;rs1260334;rs74175068;rs2911711;rs1406295;rs10208529;rs12476704;rs7570476;rs12989678;rs1260333;rs10205592;rs10208529;rs10208529;rs6547692;rs7570476;rs1260326;rs4665972;rs1313566;rs1313566;rs1260326;rs1260334;rs1260334;rs1260334;rs1260326;rs1260326;rs13022873;rs13022873;rs4665988;rs1260333;rs12994085;rs12994085;rs13020949;rs1260326;rs4665383;rs3749147;rs6547692;rs1260326;rs2911711;rs2911711;rs12989678;rs13020949;rs13020949;rs780096;rs780096;rs10205592;rs2068834;rs2911711;rs2911711;rs780095;rs780095;rs6547692;rs13010586;rs80051818;rs12473139;rs4665972;rs4665972;rs6753534;rs112796438;rs4665382;rs4665382;	Serum_total_triglycerides;Serum_XXL-VLDL-L;XXL-VLDL-L;Triglycerides_in_medium_VLDL;Total_lipids_in_large_VLDL;Concentration_of_very_large_VLDL_particles;Triglycerides_in_chylomicrons_and_extremely_large_VLDL;Concentration_of_chylomicrons_and_extremely_large_VLDL_particles;Triglycerides_in_very_large_VLDL;Phospholipids_in_very_large_VLDL;Triglycerides_in_chylomicrons_and_extremely_large_VLDL;Phospholipids_in_medium_VLDL;Serum_M-VLDL-PL;M-VLDL-PL;Serum_Ile/Phe;Ile/Phe;Free_cholesterol_in_small_VLDL;Phospholipids_in_medium_VLDL;Serum_total_triglycerides;Concentration_of_very_large_VLDL_particles;Serum_M-VLDL-FC;M-VLDL-FC;Serum_M-VLDL-FC;M-VLDL-FC;Triglycerides_in_very_large_VLDL;Serum_M-VLDL-P;M-VLDL-P;Serum_M-VLDL-P;M-VLDL-P;Phospholipids_in_small_VLDL;Triglycerides_in_chylomicrons_and_extremely_large_VLDL;Total_lipids_in_large_VLDL;Serum_Tot-TG;Tot-TG;Serum_Ala;Ala;Serum_MobCH2;MobCH2;Serum_L-VLDL-TG;L-VLDL-TG;Cholesterol_esters_in_large_VLDL;Total_cholesterol_in_medium_VLDL;Concentration_of_medium_VLDL_particles;Free_cholesterol_in_medium_VLDL;Serum_XXL-VLDL-TG;XXL-VLDL-TG;Total_lipids_in_small_VLDL;Serum_Ala;Ala;Concentration_of_medium_VLDL_particles;Triglycerides_in_medium_VLDL;Serum_L-VLDL-TG;L-VLDL-TG;Serum_total_triglycerides;Serum_M-VLDL-PL;M-VLDL-PL;Serum_MobCH2;MobCH2;Serum_M-VLDL-P;M-VLDL-P;Serum_M-VLDL-P;M-VLDL-P;Phospholipids_in_medium_VLDL;Serum_His/Ile;His/Ile;MonoLunsaturated_fatty_acids;OmegaL7_and_L9_and_saturated_fatty_acids;Concentration_of_medium_VLDL_particles;OmegaL7_and_L9_and_saturated_fatty_acids;Triglycerides_in_medium_VLDL;Serum_M-VLDL-TG;Total_cholesterol_in_medium_VLDL;Glc/Pyr;Phospholipids_in_very_large_VLDL;Alanine;Serum_M-VLDL-P;M-VLDL-P;Serum_M-VLDL-P;M-VLDL-P;Concentration_of_medium_VLDL_particles;Serum_total_triglycerides;Concentration_of_chylomicrons_and_extremely_large_VLDL_particles;Total_cholesterol_in_medium_VLDL;Leucine;Total_cholesterol_in_large_VLDL;Triglycerides_in_small_HDL;Serum_XXL-VLDL-TG;Serum_XL-VLDL-PL;Phospholipids_in_large_VLDL;Serum_M-VLDL-P;M-VLDL-P;Serum_VLDL-TG;VLDL-TG;Serum_VLDL-TG;VLDL-TG;Serum_M-VLDL-P;M-VLDL-P;Serum_Gln/Ile;Gln/Ile;OmegaL7_and_L9_and_saturated_fatty_acids;Triglycerides_in_medium_VLDL;Phospholipids_in_medium_VLDL;Phospholipids_in_medium_VLDL;Serum_Gln/Leu;Gln/Leu;Serum_M-VLDL-L;M-VLDL-L;Serum_Serum-TG;Serum-TG;Free_cholesterol_in_medium_VLDL;Serum_M-VLDL-P;M-VLDL-P;Triglycerides_in_chylomicrons_and_extremely_large_VLDL;Total_lipids_in_very_large_VLDL;Phospholipids_in_chylomicrons_and_extremely_large_VLDL;Alanine;Alanine;Serum_total_triglycerides;Concentration_of_large_VLDL_particles;Cholesterol_esters_in_medium_VLDL;Triglycerides_in_large_VLDL;Serum_Tot-TG;Tot-TG;Serum_M-VLDL-P;M-VLDL-P;Serum_M-VLDL-P;M-VLDL-P;Serum_M-VLDL-P;M-VLDL-P;Serum_M-VLDL-P;M-VLDL-P;Serum_M-VLDL-P;Serum_M-VLDL-P;M-VLDL-P;Serum_M-VLDL-TG;M-VLDL-TG;Serum_total_triglycerides;Concentration_of_very_large_VLDL_particles;Phospholipids_in_medium_VLDL;Isoleucine;Isoleucine;Concentration_of_medium_VLDL_particles;Total_lipids_in_medium_VLDL;VLDL_diameter;Concentration_of_large_VLDL_particles;Serum_total_triglycerides;Serum_total_triglycerides;Concentration_of_medium_VLDL_particles;Triglycerides_in_chylomicrons_and_extremely_large_VLDL;Triglycerides_in_small_VLDL;Other_polyunsaturated_fatty_acids_than_18:2;Cholesterol_esters_in_medium_VLDL;Total_lipids_in_medium_VLDL;Total_cholesterol_in_medium_VLDL;Serum_L-VLDL-L;Phospholipids_in_medium_VLDL;Serum_XL-VLDL-TG;XL-VLDL-TG;Phospholipids_in_small_VLDL;Serum_M-VLDL-P;M-VLDL-P;Total_fatty_acids;Total_cholesterol_in_medium_VLDL;Triglycerides_in_large_VLDL;MonoLunsaturated_fatty_acids;Free_cholesterol_in_large_VLDL;Serum_total_triglycerides;Phospholipids_in_chylomicrons_and_extremely_large_VLDL;Free_cholesterol_in_medium_VLDL;Triglycerides_in_chylomicrons_and_extremely_large_VLDL;Serum_XXL-VLDL-L;Total_lipids_in_small_HDL;Serum_XL-VLDL-TG;XL-VLDL-TG;Serum_S-VLDL-TG;OmegaL3_fatty_acids;Phospholipids_in_very_large_VLDL;Serum_L-VLDL-P;L-VLDL-P;Serum_L-VLDL-P;L-VLDL-P;Total_fatty_acids;Triglycerides_in_large_VLDL;Free_cholesterol_in_large_VLDL;Serum_Ile/Phe;Ile/Phe;Triglycerides_in_small_VLDL;Serum_total_triglycerides;Serum_total_triglycerides;Phospholipids_in_chylomicrons_and_extremely_large_VLDL;Triglycerides_in_medium_VLDL;Serum_M-VLDL-PL;M-VLDL-PL;Phospholipids_in_large_VLDL;Free_cholesterol_in_medium_VLDL;Serum_MobCH2;MobCH2;Serum_S-VLDL-L;S-VLDL-L;Concentration_of_medium_VLDL_particles;Serum_L-VLDL-PL;L-VLDL-PL;Serum_M-VLDL-P;M-VLDL-P;Serum_M-VLDL-P;M-VLDL-P;Concentration_of_medium_VLDL_particles;Triglycerides_in_medium_VLDL;Serum_Ile;Ile;Concentration_of_small_VLDL_particles;Free_cholesterol_in_large_VLDL;Serum_total_triglycerides;Serum_M-VLDL-FC;Serum_S-VLDL-TG;M-VLDL-FC;S-VLDL-TG;Triglycerides_in_medium_VLDL;Phospholipids_in_medium_VLDL;Triglycerides_in_very_large_VLDL;Serum_total_triglycerides;Phospholipids_in_chylomicrons_and_extremely_large_VLDL;Cholesterol_esters_in_large_VLDL;Serum_Ile/Phe;Ile/Phe;Phospholipids_in_small_VLDL;Phospholipids_in_medium_VLDL;Total_lipids_in_medium_VLDL;Serum_M-VLDL-PL;M-VLDL-PL;Total_lipids_in_large_VLDL;Serum_S-VLDL-L;S-VLDL-L;Concentration_of_medium_VLDL_particles;Free_cholesterol_in_medium_VLDL;Triglycerides_in_very_large_VLDL;Serum_L-VLDL-L;L-VLDL-L;Total_lipids_in_medium_VLDL;Phospholipids_in_large_VLDL;Serum_total_triglycerides;Serum_VLDL-TG;VLDL-TG;Alanine;Phospholipids_in_medium_VLDL;Free_cholesterol_in_large_VLDL;Serum_L-VLDL-TG;L-VLDL-TG;Triglycerides_in_medium_VLDL;Serum_Ile/Glc;Ile/Glc;Serum_S-VLDL-TG;S-VLDL-TG;Concentration_of_very_large_VLDL_particles;Phospholipids_in_medium_VLDL;Total_cholesterol_in_small_VLDL;Total_lipids_in_small_LDL;Serum_M-VLDL-C;Serum_M-VLDL-PL;M-VLDL-PL;OmegaL3_fatty_acids;Free_cholesterol_in_medium_VLDL;Serum_total_triglycerides;Serum_total_triglycerides;Serum_total_triglycerides;Total_lipids_in_large_VLDL;Total_lipids_in_large_VLDL;Serum_total_triglycerides;Free_cholesterol_in_large_VLDL;Free_cholesterol_in_medium_VLDL;Triglycerides_in_small_VLDL;Serum_total_triglycerides;Concentration_of_medium_VLDL_particles;Serum_total_triglycerides;Serum_Ile/Phe;Ile/Phe;Concentration_of_chylomicrons_and_extremely_large_VLDL_particles;Serum_MobCH;MobCH;Phospholipids_in_medium_VLDL;Triglycerides_in_very_large_VLDL;Isoleucine;Serum_Ile/Glc;Ile/Glc;Phospholipids_in_very_large_VLDL;Serum_Ile/Glc;Serum_Gln/Leu;Gln/Leu;Triglycerides_in_very_large_VLDL;Triglycerides_in_chylomicrons_and_extremely_large_VLDL;Concentration_of_medium_VLDL_particles;Triglycerides_in_small_VLDL;Total_lipids_in_large_VLDL;Concentration_of_large_VLDL_particles;Serum_M-VLDL-PL;M-VLDL-PL;Serum_Serum-TG/Glc;Serum-TG/Glc;Triglycerides_in_very_large_VLDL;Serum_Serum-TG/Glc;Serum-TG/Glc;Serum_total_triglycerides;Phospholipids_in_medium_VLDL;Serum_M-VLDL-FC;M-VLDL-FC;Triglycerides_in_large_VLDL;Total_cholesterol_in_large_VLDL;Serum_total_triglycerides;Triglycerides_in_small_VLDL;Triglycerides_in_large_VLDL;Total_cholesterol_in_large_VLDL;Isoleucine;Total_cholesterol_in_large_VLDL;Serum_Ile/Glc;Ile/Glc;Phospholipids_in_medium_VLDL;Triglycerides_in_medium_VLDL;Glc/Pyr;Serum_total_triglycerides;Phospholipids_in_large_VLDL;Total_lipids_in_medium_VLDL;Free_cholesterol_in_medium_VLDL;Concentration_of_small_VLDL_particles;Total_cholesterol_in_large_VLDL;18:2__linoleic_acid_(LA);Total_lipids_in_medium_VLDL;Free_cholesterol_in_large_VLDL;Total_lipids_in_medium_VLDL;Free_cholesterol_in_large_VLDL;Triglycerides_in_large_VLDL;Phospholipids_in_very_large_VLDL;Isoleucine;Triglycerides_in_medium_VLDL;Phospholipids_in_chylomicrons_and_extremely_large_VLDL;Total_lipids_in_very_large_VLDL;Phospholipids_in_very_large_VLDL;Serum_total_triglycerides;Serum_Serum-TG;Serum-TG;Serum_L-VLDL-P;L-VLDL-P;Serum_L-VLDL-P;L-VLDL-P;Total_lipids_in_large_VLDL;Serum_Gln/Leu;Gln/Leu;Serum_M-VLDL-CE;M-VLDL-CE;Phospholipids_in_medium_VLDL;Triglycerides_in_small_VLDL;Serum_M-VLDL-TG;M-VLDL-TG;Phospholipids_in_large_VLDL;Serum_M-VLDL-TG;M-VLDL-TG;Serum_Ala/Gln;Ala/Gln;Free_cholesterol_in_medium_VLDL;18:2__linoleic_acid_(LA);Serum_total_triglycerides;Serum_L-VLDL-PL;L-VLDL-PL;Serum_L-VLDL-PL;L-VLDL-PL;Serum_MobCH2;MobCH2;Triglycerides_in_chylomicrons_and_extremely_large_VLDL;Triglycerides_in_large_VLDL;Serum_MobCH3;MobCH3;Triglycerides_in_medium_VLDL;Total_cholesterol_in_medium_VLDL;Triglycerides_in_chylomicrons_and_extremely_large_VLDL;Total_lipids_in_medium_VLDL;Serum_M-VLDL-PL;M-VLDL-PL;Serum_L-VLDL-P;Triglycerides_in_medium_VLDL;Phospholipids_in_chylomicrons_and_extremely_large_VLDL;Phospholipids_in_chylomicrons_and_extremely_large_VLDL;Isoleucine;Serum_M-VLDL-PL;M-VLDL-PL;Serum_M-VLDL-PL;M-VLDL-PL;Phospholipids_in_very_large_VLDL;Serum_M-VLDL-PL;M-VLDL-PL;Serum_M-VLDL-FC;M-VLDL-FC;Serum_M-VLDL-PL;Serum_M-VLDL-PL;M-VLDL-PL;Serum_Tot-TG;Triglycerides_in_chylomicrons_and_extremely_large_VLDL;Tot-TG;Serum_M-VLDL-PL;M-VLDL-PL;Serum_M-VLDL-PL;M-VLDL-PL;Serum_VLDL-TG;VLDL-TG;Phospholipids_in_medium_VLDL;Serum_L-VLDL-L;L-VLDL-L;Serum_M-VLDL-TG;M-VLDL-TG;Concentration_of_chylomicrons_and_extremely_large_VLDL_particles;Serum_total_triglycerides;Serum_M-VLDL-PL;M-VLDL-PL;Serum_Ala/Gln;Concentration_of_large_VLDL_particles;Serum_total_triglycerides;Serum_M-VLDL-PL;M-VLDL-PL;Serum_M-VLDL-PL;M-VLDL-PL;Serum_M-VLDL-PL;M-VLDL-PL;Triglycerides_in_medium_VLDL;Serum_FAw9S;FAw9S;Serum_M-VLDL-TG;M-VLDL-TG;Triglycerides_in_medium_VLDL;Triglycerides_in_chylomicrons_and_extremely_large_VLDL;Phospholipids_in_chylomicrons_and_extremely_large_VLDL;Triglycerides_in_very_large_VLDL;Cholesterol_esters_in_medium_VLDL;Serum_M-VLDL-FC;M-VLDL-FC;Total_lipids_in_large_VLDL;Free_cholesterol_in_large_VLDL;Serum_M-VLDL-TG;M-VLDL-TG;Serum_L-VLDL-C;L-VLDL-C;Serum_total_triglycerides;Triglycerides_in_very_small_VLDL;Phospholipids_in_chylomicrons_and_extremely_large_VLDL;Serum_L-VLDL-P;L-VLDL-P;Serum_S-VLDL-P;S-VLDL-P;Triglycerides_in_medium_VLDL;Serum_total_triglycerides;Free_cholesterol_in_medium_VLDL;Phospholipids_in_very_large_VLDL;LDL_diameter;Concentration_of_chylomicrons_and_extremely_large_VLDL_particles;Phospholipids_in_very_large_VLDL;Free_cholesterol_in_medium_VLDL;Phospholipids_in_medium_VLDL;Triglycerides_in_chylomicrons_and_extremely_large_VLDL;Serum_Ala/Glc;Ala/Glc;Concentration_of_large_VLDL_particles;Free_cholesterol_in_small_VLDL;Phospholipids_in_large_VLDL;Triglycerides_in_large_VLDL;Free_cholesterol_in_medium_VLDL;Serum_M-VLDL-FC;M-VLDL-FC;Serum_M-VLDL-PL;M-VLDL-PL;Serum_MobCH2;MobCH2;Concentration_of_chylomicrons_and_extremely_large_VLDL_particles;Concentration_of_medium_VLDL_particles;Concentration_of_medium_VLDL_particles;Serum_M-VLDL-L;M-VLDL-L;Serum_Ala/Glc;Ala/Glc;Serum_Ala/Glc;Ala/Glc;Concentration_of_large_VLDL_particles;Concentration_of_medium_VLDL_particles;Free_cholesterol_in_medium_VLDL;Serum_total_triglycerides;Isoleucine;Concentration_of_large_VLDL_particles;Serum_XL-VLDL-TG;Free_cholesterol_in_large_VLDL;Serum_Ala;Ala;Phospholipids_in_large_VLDL;Free_cholesterol_in_large_VLDL;Alanine;Triglycerides_in_very_large_VLDL;Serum_M-VLDL-FC;M-VLDL-FC;Triglycerides_in_very_large_VLDL;Concentration_of_very_large_VLDL_particles;Serum_M-VLDL-PL;M-VLDL-PL;Concentration_of_large_VLDL_particles;Free_cholesterol_in_large_VLDL;Total_lipids_in_large_VLDL;Isoleucine;OmegaL3_fatty_acids;Triglycerides_in_chylomicrons_and_extremely_large_VLDL;Serum_S-VLDL-P;S-VLDL-P;Serum_total_triglycerides;Triglycerides_in_very_large_VLDL;Free_cholesterol_in_large_VLDL;Phospholipids_in_chylomicrons_and_extremely_large_VLDL;Triglycerides_in_chylomicrons_and_extremely_large_VLDL;Serum_M-VLDL-L;M-VLDL-L;Serum_M-VLDL-L;M-VLDL-L;Serum_total_triglycerides;Serum_total_triglycerides;Total_cholesterol_in_large_VLDL;Serum_Ala;Serum_L-VLDL-TG;Ala;L-VLDL-TG;Free_cholesterol_in_large_VLDL;Triglycerides_in_medium_VLDL;Triglycerides_in_small_VLDL;Free_cholesterol_in_large_VLDL;Alanine;Serum_M-VLDL-PL;M-VLDL-PL;Total_cholesterol_in_large_VLDL;Serum_total_triglycerides;Concentration_of_small_VLDL_particles;Triglycerides_in_small_VLDL;Triglycerides_in_small_VLDL;Serum_M-VLDL-P;M-VLDL-P;Free_cholesterol_in_medium_VLDL;Triglycerides_in_small_VLDL;Cholesterol_esters_in_large_VLDL;Serum_total_triglycerides;OmegaL3_fatty_acids;Serum_M-VLDL-FC;M-VLDL-FC;Serum_Ala;Ala;Phospholipids_in_medium_VLDL;Total_lipids_in_medium_VLDL;Total_lipids_in_medium_VLDL;Free_cholesterol_in_medium_VLDL;Serum_M-VLDL-FC;M-VLDL-FC;Serum_Gln/Leu;Gln/Leu;Concentration_of_chylomicrons_and_extremely_large_VLDL_particles;Triglycerides_in_small_VLDL;Phospholipids_in_chylomicrons_and_extremely_large_VLDL;Serum_total_triglycerides;Total_cholesterol_in_large_VLDL;Triglycerides_in_small_VLDL;Concentration_of_small_VLDL_particles;Serum_M-VLDL-FC;M-VLDL-FC;Serum_M-VLDL-FC;M-VLDL-FC;Total_cholesterol_in_large_VLDL;Serum_Ile/Glc;Ile/Glc;Phospholipids_in_medium_VLDL;Serum_Gln/Ile;Gln/Ile;Serum_total_triglycerides;Phospholipids_in_large_VLDL;Total_lipids_in_chylomicrons_and_extremely_large_VLDL;Serum_M-VLDL-FC;Serum_Gln/Leu;Gln/Leu;Serum_total_triglycerides;Concentration_of_medium_VLDL_particles;Phospholipids_in_medium_VLDL;Phospholipids_in_very_large_VLDL;Phospholipids_in_chylomicrons_and_extremely_large_VLDL;Serum_Pyr;Pyr;Phospholipids_in_medium_VLDL;Phospholipids_in_small_VLDL;Free_cholesterol_in_medium_VLDL;Phospholipids_in_large_VLDL;Free_cholesterol_in_medium_VLDL;Serum_L-VLDL-L;L-VLDL-L;Phospholipids_in_large_VLDL;Serum_M-VLDL-TG;M-VLDL-TG;Serum_M-VLDL-TG;M-VLDL-TG;Serum_MobCH2;Free_cholesterol_in_medium_VLDL;Phospholipids_in_medium_VLDL;Serum_S-VLDL-PL;S-VLDL-PL;Serum_M-VLDL-FC;M-VLDL-FC;Phospholipids_in_medium_VLDL;Total_cholesterol_in_large_VLDL;Serum_M-VLDL-TG;M-VLDL-TG;Triglycerides_in_medium_VLDL;Triglycerides_in_medium_VLDL;Serum_total_triglycerides;Free_cholesterol_in_large_VLDL;Triglycerides_in_chylomicrons_and_extremely_large_VLDL;Total_lipids_in_large_VLDL;Triglycerides_in_medium_VLDL;Serum_M-VLDL-TG;M-VLDL-TG;Cholesterol_esters_in_medium_VLDL;Triglycerides_in_chylomicrons_and_extremely_large_VLDL;Serum_total_triglycerides;Serum_total_triglycerides;Triglycerides_in_chylomicrons_and_extremely_large_VLDL;Concentration_of_chylomicrons_and_extremely_large_VLDL_particles;Total_lipids_in_medium_VLDL;VLDL_diameter;Total_cholesterol_in_large_VLDL;Isoleucine;Isoleucine;Phospholipids_in_medium_VLDL;Free_cholesterol_in_medium_VLDL;Alanine;Cholesterol_esters_in_large_VLDL;Concentration_of_small_VLDL_particles;Serum_M-VLDL-FC;M-VLDL-FC;Serum_M-VLDL-FC;M-VLDL-FC;Serum_M-VLDL-FC;M-VLDL-FC;Triglycerides_in_small_VLDL;Serum_MobCH2;Triglycerides_in_very_large_VLDL;Serum_M-VLDL-TG;M-VLDL-TG;Triglycerides_in_medium_VLDL;Total_cholesterol_in_medium_VLDL;Phospholipids_in_medium_VLDL;Total_cholesterol_in_large_VLDL;Serum_M-VLDL-TG;M-VLDL-TG;Triglycerides_in_small_VLDL;Serum_Ala;Free_cholesterol_in_large_VLDL;Total_lipids_in_large_VLDL;Total_lipids_in_medium_VLDL;Triglycerides_in_very_large_VLDL;Concentration_of_large_VLDL_particles;MonoLunsaturated_fatty_acids;Phospholipids_in_medium_VLDL;Serum_M-VLDL-TG;M-VLDL-TG;Serum_M-VLDL-TG;M-VLDL-TG;Serum_total_triglycerides;Serum_total_triglycerides;MonoLunsaturated_fatty_acids;Triglycerides_in_very_large_VLDL;Serum_XL-VLDL-PL;XL-VLDL-PL;Phospholipids_in_very_large_VLDL;Serum_Ile/Glc;Ile/Glc;Total_lipids_in_chylomicrons_and_extremely_large_VLDL;Phospholipids_in_very_large_VLDL;Triglycerides_in_small_VLDL;Serum_VLDL-D;VLDL-D;Serum_VLDL-TG;VLDL-TG;Serum_Ile/Glc;Ile/Glc;Serum_MobCH;MobCH;VLDL_diameter;Serum_M-VLDL-TG;M-VLDL-TG;Serum_M-VLDL-TG;M-VLDL-TG;Serum_total_triglycerides;Serum_total_triglycerides;Free_cholesterol_in_large_VLDL;Serum_total_triglycerides;Concentration_of_very_large_VLDL_particles;Concentration_of_medium_VLDL_particles;Isoleucine;Serum_VLDL-D;VLDL-D;Total_cholesterol_in_large_VLDL;Free_cholesterol_in_large_VLDL;Serum_M-VLDL-TG;M-VLDL-TG;Serum_M-VLDL-TG;M-VLDL-TG;Serum_L-VLDL-P;Total_lipids_in_small_HDL;Total_lipids_in_chylomicrons_and_extremely_large_VLDL;Total_lipids_in_large_VLDL;Serum_Glc/Pyr;Concentration_of_small_VLDL_particles;Free_cholesterol_in_large_VLDL;Triglycerides_in_small_VLDL;Triglycerides_in_large_VLDL;Serum_total_triglycerides;Alanine;Serum_total_triglycerides;Triglycerides_in_very_large_VLDL;Serum_M-VLDL-C;M-VLDL-C;Triglycerides_in_very_large_VLDL;Serum_total_triglycerides;Total_lipids_in_medium_VLDL;Serum_M-VLDL-TG;M-VLDL-TG;Serum_total_triglycerides;MonoLunsaturated_fatty_acids;Phospholipids_in_medium_VLDL;Total_cholesterol_in_medium_VLDL;Serum_Glc/Pyr;Serum_L-VLDL-TG;L-VLDL-TG;Serum_M-VLDL-P;Free_cholesterol_in_medium_VLDL;Serum_Ile/Glc;Ile/Glc;Triglycerides_in_medium_VLDL;Total_cholesterol_in_medium_VLDL;Triglycerides_in_small_VLDL;Free_cholesterol_in_large_VLDL;Serum_M-VLDL-TG;Phospholipids_in_small_VLDL;Serum_total_triglycerides;Concentration_of_small_VLDL_particles;Triglycerides_in_very_large_VLDL;Triglycerides_in_small_VLDL;Serum_M-VLDL-TG;M-VLDL-TG;Serum_L-VLDL-PL;L-VLDL-PL;Triglycerides_in_small_VLDL;Free_cholesterol_in_large_VLDL;Phospholipids_in_chylomicrons_and_extremely_large_VLDL;Free_cholesterol_in_medium_VLDL;Serum_L-VLDL-TG;L-VLDL-TG;Serum_L-VLDL-TG;L-VLDL-TG;Serum_M-VLDL-TG;M-VLDL-TG;Free_cholesterol_in_medium_VLDL;Serum_total_triglycerides;Alanine;Total_cholesterol_in_medium_VLDL;Free_cholesterol_in_large_VLDL;Triglycerides_in_medium_VLDL;Triglycerides_in_small_VLDL;Serum_total_triglycerides;Serum_total_triglycerides;Isoleucine;Free_cholesterol_in_medium_VLDL;Total_lipids_in_small_VLDL;Serum_M-VLDL-TG;M-VLDL-TG;Serum_L-VLDL-PL;L-VLDL-PL;Serum_total_triglycerides;Serum_total_triglycerides;Triglycerides_in_large_VLDL;Total_cholesterol_in_medium_VLDL;Phospholipids_in_medium_VLDL;Serum_Gln/Ile;Gln/Ile;OmegaL3_fatty_acids;Serum_total_triglycerides;Triglycerides_in_small_VLDL;Concentration_of_small_VLDL_particles;Phospholipids_in_large_VLDL;Serum_M-VLDL-L;M-VLDL-L;Triglycerides_in_large_VLDL;Triglycerides_in_large_VLDL;Triglycerides_in_chylomicrons_and_extremely_large_VLDL;Serum_XL-VLDL-L;XL-VLDL-L;Serum_total_triglycerides;Concentration_of_chylomicrons_and_extremely_large_VLDL_particles;Free_cholesterol_in_medium_VLDL;Triglycerides_in_small_VLDL;VLDL_diameter;Alanine;Serum_M-VLDL-TG;M-VLDL-TG;Serum_M-VLDL-TG;M-VLDL-TG;Triglycerides_in_large_VLDL;Concentration_of_very_large_VLDL_particles;Total_lipids_in_medium_VLDL;Serum_total_triglycerides;Serum_M-VLDL-L;M-VLDL-L;Serum_Gln/Ile;Gln/Ile;Serum_M-VLDL-TG;M-VLDL-TG;Phospholipids_in_large_VLDL;Serum_total_triglycerides;Isoleucine;Serum_total_triglycerides;Isoleucine;Concentration_of_small_HDL_particles;Alanine;Isoleucine;Triglycerides_in_large_VLDL;Serum_total_triglycerides;Concentration_of_small_VLDL_particles;Concentration_of_small_VLDL_particles;Cholesterol_esters_in_large_VLDL;Serum_Ile/Glc;Ile/Glc;MonoLunsaturated_fatty_acids;Triglycerides_in_chylomicrons_and_extremely_large_VLDL;Serum_total_triglycerides;Cholesterol_esters_in_medium_VLDL;Alanine;Free_cholesterol_in_medium_VLDL;Free_cholesterol_in_medium_VLDL;Serum_Tot-TG;Tot-TG;Serum_total_triglycerides;Total_lipids_in_medium_VLDL;Serum_total_triglycerides;Serum_Ile/Glc;Ile/Glc;Free_cholesterol_in_large_VLDL;Concentration_of_small_VLDL_particles;Triglycerides_in_very_small_VLDL;Serum_M-VLDL-P;M-VLDL-P;Serum_total_triglycerides;Serum_total_triglycerides;Cholesterol_esters_in_large_VLDL;Total_lipids_in_small_VLDL;Phospholipids_in_very_large_VLDL;Isoleucine;Phospholipids_in_medium_VLDL;Triglycerides_in_small_VLDL;Free_cholesterol_in_medium_VLDL;Free_cholesterol_in_medium_VLDL;Serum_total_triglycerides;Total_lipids_in_small_VLDL;Free_cholesterol_in_medium_VLDL;Concentration_of_small_VLDL_particles;Serum_total_triglycerides;Total_cholesterol_in_medium_VLDL;Total_cholesterol_in_medium_VLDL;Triglycerides_in_very_large_VLDL;Serum_VLDL-D;Serum_M-VLDL-P;Concentration_of_medium_VLDL_particles;Serum_total_triglycerides;Free_cholesterol_in_large_VLDL;Serum_Ile/Glc;Ile/Glc;Phospholipids_in_large_VLDL;Total_lipids_in_small_HDL;Triglycerides_in_large_VLDL;Total_cholesterol_in_large_VLDL;Serum_total_triglycerides;Cholesterol_esters_in_medium_VLDL;Serum_Ile/Glc;Ile/Glc;Serum_Ile/Glc;Ile/Glc;Serum_M-VLDL-FC;M-VLDL-FC;Triglycerides_in_very_large_VLDL;Phospholipids_in_medium_VLDL;Concentration_of_medium_VLDL_particles;Free_cholesterol_in_large_VLDL;Serum_L-VLDL-FC;L-VLDL-FC;Serum_total_triglycerides;Alanine;Phospholipids_in_large_VLDL;Triglycerides_in_chylomicrons_and_extremely_large_VLDL;Triglycerides_in_small_VLDL;18:2__linoleic_acid_(LA);Total_cholesterol_in_medium_VLDL;Triglycerides_in_very_large_VLDL;VLDL_diameter;OmegaL7_and_L9_and_saturated_fatty_acids;Total_lipids_in_small_HDL;Serum_total_triglycerides;Triglycerides_in_chylomicrons_and_extremely_large_VLDL;Phospholipids_in_chylomicrons_and_extremely_large_VLDL;Serum_L-VLDL-P;L-VLDL-P;Alanine;Phospholipids_in_medium_VLDL;Serum_VLDL-D;VLDL-D;Serum_total_triglycerides;Serum_L-VLDL-P;L-VLDL-P;Serum_M-VLDL-CE;M-VLDL-CE;Total_lipids_in_small_VLDL;Phospholipids_in_medium_VLDL;Isoleucine;Triglycerides_in_chylomicrons_and_extremely_large_VLDL;Serum_total_triglycerides;Serum_Gln/Leu;Gln/Leu;Serum_M-VLDL-C;Serum_total_triglycerides;Serum_M-VLDL-TG;M-VLDL-TG;Triglycerides_in_large_VLDL;Triglycerides_in_large_VLDL;Concentration_of_large_VLDL_particles;Serum_total_triglycerides;Serum_total_triglycerides;Free_cholesterol_in_medium_VLDL;Total_lipids_in_chylomicrons_and_extremely_large_VLDL;Total_lipids_in_small_VLDL;Triglycerides_in_chylomicrons_and_extremely_large_VLDL;Triglycerides_in_medium_VLDL;Serum_total_triglycerides;Serum_total_triglycerides;Serum_L-VLDL-L;L-VLDL-L;Serum_Tot-TG;Tot-TG;Phospholipids_in_large_VLDL;Serum_XL-VLDL-P;XL-VLDL-P;Phospholipids_in_large_VLDL;Triglycerides_in_small_VLDL;Alanine;Cholesterol_esters_in_large_VLDL;Total_cholesterol_in_medium_VLDL;Concentration_of_large_VLDL_particles;Triglycerides_in_chylomicrons_and_extremely_large_VLDL;Triglycerides_in_medium_VLDL;Total_cholesterol_in_medium_VLDL;Serum_total_triglycerides;Serum_total_triglycerides;Total_cholesterol_in_large_VLDL;Triglycerides_in_very_large_VLDL;Serum_M-VLDL-P;M-VLDL-P;Serum_Ile/Glc;Triglycerides_in_medium_VLDL;Serum_total_triglycerides;Phospholipids_in_small_VLDL;Free_cholesterol_in_medium_VLDL;Triglycerides_in_medium_VLDL;Phospholipids_in_large_VLDL;Free_cholesterol_in_medium_VLDL;Alanine;Phospholipids_in_very_large_VLDL;Serum_total_triglycerides;Serum_L-VLDL-PL;L-VLDL-PL;Serum_Tot-TG;VLDL_diameter;Serum_total_triglycerides;Serum_total_triglycerides;Free_cholesterol_in_large_VLDL;Phospholipids_in_large_VLDL;Serum_total_triglycerides;Serum_Tot-TG;Tot-TG;Phospholipids_in_large_VLDL;Isoleucine;Serum_L-VLDL-PL;L-VLDL-PL;Total_cholesterol_in_medium_VLDL;Serum_total_triglycerides;Cholesterol_esters_in_large_VLDL;Triglycerides_in_small_VLDL;Isoleucine;Serum_total_triglycerides;Serum_Ile/Phe;Ile/Phe;Serum_L-VLDL-L;L-VLDL-L;Triglycerides_in_medium_VLDL;Phospholipids_in_small_VLDL;Triglycerides_in_small_HDL;Isoleucine;Isoleucine;Glc/Pyr;Serum_Ile/Phe;Ile/Phe;Total_lipids_in_medium_VLDL;Alanine;Triglycerides_in_small_VLDL;Serum_total_triglycerides;Serum_total_triglycerides;Serum_Gln/Leu;Gln/Leu;Free_cholesterol_in_large_VLDL;Serum_total_triglycerides;Phospholipids_in_large_VLDL;Total_cholesterol_in_large_VLDL;Serum_Serum-TG;Serum-TG;Serum_total_triglycerides;Serum_MobCH2;MobCH2;Triglycerides_in_small_VLDL;Total_lipids_in_small_VLDL;Total_cholesterol_in_large_VLDL;Concentration_of_small_VLDL_particles;Serum_MobCH3;MobCH3;Serum_M-VLDL-L;Phospholipids_in_small_VLDL;VLDL_diameter;Phospholipids_in_large_VLDL;Cholesterol_esters_in_medium_VLDL;Alanine;Phospholipids_in_large_VLDL;Serum_M-VLDL-L;M-VLDL-L;Phospholipids_in_large_VLDL;Isoleucine;Total_cholesterol_in_medium_VLDL;Serum_XL-VLDL-TG;XL-VLDL-TG;Free_cholesterol_in_medium_VLDL;Serum_total_triglycerides;Serum_total_triglycerides;Concentration_of_very_large_VLDL_particles;MonoLunsaturated_fatty_acids;Concentration_of_small_VLDL_particles;Triglycerides_in_medium_VLDL;Free_cholesterol_in_medium_VLDL;Serum_total_triglycerides;Triglycerides_in_very_large_VLDL;Triglycerides_in_small_VLDL;Serum_total_triglycerides;Alanine;Isoleucine;Serum_L-VLDL-L;L-VLDL-L;Serum_Gln/Ile;Serum_XL-VLDL-TG;XL-VLDL-TG;Gln/Ile;Serum_total_triglycerides;Concentration_of_small_VLDL_particles;Isoleucine;Cholesterol_esters_in_large_VLDL;Serum_Tot-FA;Tot-FA;Triglycerides_in_small_VLDL;Concentration_of_small_VLDL_particles;Total_lipids_in_medium_VLDL;Triglycerides_in_small_VLDL;Serum_total_triglycerides;Free_cholesterol_in_medium_VLDL;Serum_M-VLDL-P;M-VLDL-P;Total_cholesterol_in_medium_VLDL;Serum_M-VLDL-CE;Serum_Ile/Phe;Ile/Phe;Triglycerides_in_chylomicrons_and_extremely_large_VLDL;Triglycerides_in_medium_VLDL;Triglycerides_in_small_VLDL;Free_cholesterol_in_medium_VLDL;Serum_M-VLDL-P;M-VLDL-P;Triglycerides_in_small_VLDL;Triglycerides_in_small_VLDL;Serum_Ala/Gln;Ala/Gln;Serum_total_triglycerides;Serum_S-VLDL-L;Concentration_of_large_VLDL_particles;Alanine;Free_cholesterol_in_medium_VLDL;Serum_Gln/Ile;Gln/Ile;Serum_M-VLDL-PL;M-VLDL-PL;Serum_total_triglycerides;Serum_total_triglycerides;MonoLunsaturated_fatty_acids;Phospholipids_in_medium_VLDL;Cholesterol_esters_in_large_VLDL;Glycoprotein_acetyls__mainly_a1Lacid_glycoprotein;Total_lipids_in_very_large_VLDL;Triglycerides_in_small_VLDL;Phospholipids_in_large_VLDL;Serum_VLDL-TG;VLDL-TG;Serum_M-VLDL-TG;M-VLDL-TG;Total_cholesterol_in_medium_VLDL;OmegaL7_and_L9_and_saturated_fatty_acids;Serum_Serum-TG;Serum-TG;Total_fatty_acids;Total_cholesterol_in_medium_VLDL;Serum_Serum-TG;Serum-TG;Isoleucine;Total_cholesterol_in_large_VLDL;VLDL_diameter;Triglycerides_in_large_VLDL;Total_lipids_in_medium_VLDL;Free_cholesterol_in_medium_VLDL;Triglycerides_in_small_VLDL;Phospholipids_in_very_large_VLDL;Phospholipids_in_large_VLDL;Free_cholesterol_in_large_VLDL;Serum_L-VLDL-L;L-VLDL-L;Serum_Serum-TG/Glc;Serum-TG/Glc;Total_cholesterol_in_medium_VLDL;Serum_L-VLDL-PL;Free_cholesterol_in_medium_VLDL;Serum_Serum-TG/Glc;Serum-TG/Glc;Triglycerides_in_small_VLDL;Serum_Gln/Ile;Phospholipids_in_very_large_VLDL;Concentration_of_large_VLDL_particles;VLDL_diameter;Concentration_of_small_VLDL_particles;Phospholipids_in_medium_VLDL;Serum_M-VLDL-TG;M-VLDL-TG;Triglycerides_in_medium_VLDL;Total_lipids_in_medium_VLDL;Total_lipids_in_medium_VLDL;Serum_Tot-TG;Tot-TG;Triglycerides_in_large_VLDL;Isoleucine;Isoleucine;VLDL_diameter;Phospholipids_in_chylomicrons_and_extremely_large_VLDL;Triglycerides_in_small_VLDL;Total_cholesterol_in_medium_VLDL;Concentration_of_medium_VLDL_particles;Triglycerides_in_large_VLDL;Serum_VLDL-TG;VLDL-TG;Total_lipids_in_large_VLDL;Isoleucine;Total_lipids_in_medium_VLDL;Total_lipids_in_medium_VLDL;Triglycerides_in_very_large_VLDL;Triglycerides_in_small_VLDL;Triglycerides_in_chylomicrons_and_extremely_large_VLDL;Concentration_of_large_VLDL_particles;OmegaL7_and_L9_and_saturated_fatty_acids;Serum_S-VLDL-P;Total_cholesterol_in_small_VLDL;Serum_total_triglycerides;Total_cholesterol_in_large_VLDL;Triglycerides_in_large_VLDL;VLDL_diameter;ApoB;Isoleucine;MonoLunsaturated_fatty_acids;Serum_M-VLDL-L;Serum_M-VLDL-L;M-VLDL-L;Serum_VLDL-TG-eFR;VLDL-TG-eFR;Triglycerides_in_small_VLDL;VLDL_diameter;Serum_total_triglycerides;Serum_total_triglycerides;Triglycerides_in_small_VLDL;Cholesterol_esters_in_medium_VLDL;Total_lipids_in_large_VLDL;VLDL_diameter;Triglycerides_in_very_small_VLDL;Triglycerides_in_chylomicrons_and_extremely_large_VLDL;Concentration_of_large_VLDL_particles;Triglycerides_in_small_VLDL;Triglycerides_in_medium_VLDL;Cholesterol_esters_in_medium_VLDL;Serum_Ile;Triglycerides_in_small_HDL;Serum_L-VLDL-L;L-VLDL-L;Phospholipids_in_medium_VLDL;Total_lipids_in_medium_VLDL;Serum_XL-VLDL-L;Isoleucine;Free_cholesterol_in_small_VLDL;Concentration_of_small_HDL_particles;Total_lipids_in_medium_VLDL;VLDL_diameter;Concentration_of_medium_VLDL_particles;Serum_total_triglycerides;Total_cholesterol_in_medium_VLDL;Triglycerides_in_very_large_VLDL;OmegaL3_fatty_acids;Isoleucine;Triglycerides_in_small_VLDL;Phospholipids_in_large_VLDL;Total_cholesterol_in_medium_VLDL;Triglycerides_in_chylomicrons_and_extremely_large_VLDL;Free_cholesterol_in_medium_VLDL;Concentration_of_large_VLDL_particles;Serum_Ile/Phe;Serum_M-VLDL-PL;M-VLDL-PL;Serum_total_triglycerides;Concentration_of_chylomicrons_and_extremely_large_VLDL_particles;Serum_M-VLDL-TG;M-VLDL-TG;Phospholipids_in_large_VLDL;Serum_Gln/Leu;Gln/Leu;Phospholipids_in_chylomicrons_and_extremely_large_VLDL;Concentration_of_large_VLDL_particles;Serum_VLDL-TG-eFR;MonoLunsaturated_fatty_acids;Phospholipids_in_very_large_VLDL;Alanine;Total_cholesterol_in_medium_VLDL;VLDL_diameter;Phospholipids_in_very_large_VLDL;Serum_M-VLDL-TG;M-VLDL-TG;Phospholipids_in_medium_VLDL;Serum_Ile;Ile;Total_lipids_in_large_VLDL;Serum_VLDL-D;VLDL-D;Total_cholesterol_in_medium_VLDL;Total_lipids_in_medium_VLDL;Isoleucine;Triglycerides_in_large_VLDL;Serum_Gln/Leu;Gln/Leu;Triglycerides_in_small_VLDL;VLDL_diameter;Triglycerides_in_small_VLDL;Phospholipids_in_chylomicrons_and_extremely_large_VLDL;Total_cholesterol_in_medium_VLDL;Serum_total_triglycerides;Total_lipids_in_small_VLDL;Concentration_of_large_VLDL_particles;Total_lipids_in_large_VLDL;Triglycerides_in_large_VLDL;Total_cholesterol_in_medium_VLDL;Total_cholesterol_in_large_VLDL;Serum_VLDL-TG;VLDL-TG;Triglycerides_in_very_large_VLDL;Concentration_of_medium_VLDL_particles;Total_lipids_in_large_VLDL;Serum_S-VLDL-TG;S-VLDL-TG;Serum_VLDL-TG;VLDL-TG;Serum_Ala/Glc;Ala/Glc;Total_cholesterol_in_medium_VLDL;Serum_Ala/Glc;Ala/Glc;Serum_L-VLDL-FC;L-VLDL-FC;Serum_L-VLDL-L;L-VLDL-L;VLDL_diameter;Free_cholesterol_in_medium_VLDL;Phospholipids_in_very_large_VLDL;Serum_L-VLDL-L;L-VLDL-L;Concentration_of_large_VLDL_particles;Total_lipids_in_medium_VLDL;Total_cholesterol_in_large_VLDL;Concentration_of_large_VLDL_particles;Total_lipids_in_medium_VLDL;Triglycerides_in_medium_VLDL;Triglycerides_in_large_VLDL;Triglycerides_in_chylomicrons_and_extremely_large_VLDL;Free_cholesterol_in_large_VLDL;Phospholipids_in_very_large_VLDL;Serum_M-VLDL-L;M-VLDL-L;Free_cholesterol_in_large_VLDL;Total_cholesterol_in_medium_VLDL;Serum_Gln/Ile;Gln/Ile;Triglycerides_in_small_VLDL;Triglycerides_in_large_VLDL;Phospholipids_in_very_large_VLDL;Phospholipids_in_chylomicrons_and_extremely_large_VLDL;Serum_Ala/Glc;Ala/Glc;Serum_VLDL-D;VLDL-D;Serum_M-VLDL-L;M-VLDL-L;Concentration_of_large_VLDL_particles;Phospholipids_in_medium_VLDL;Total_lipids_in_very_large_VLDL;Total_lipids_in_small_VLDL;Serum_L-VLDL-CE;L-VLDL-CE;Serum_total_triglycerides;Isoleucine;Concentration_of_very_large_VLDL_particles;Total_lipids_in_small_VLDL;Serum_total_triglycerides;Serum_Ile;Ile;Phospholipids_in_chylomicrons_and_extremely_large_VLDL;Isoleucine;Total_cholesterol_in_medium_VLDL;OmegaL3_fatty_acids;Serum_M-VLDL-FC;M-VLDL-FC;Triglycerides_in_medium_VLDL;Phospholipids_in_large_VLDL;Phospholipids_in_very_large_VLDL;Phospholipids_in_very_large_VLDL;Total_cholesterol_in_large_VLDL;Total_lipids_in_medium_VLDL;Serum_M-VLDL-TG;M-VLDL-TG;Isoleucine;Phospholipids_in_very_large_VLDL;Concentration_of_large_VLDL_particles;Total_fatty_acids;Total_lipids_in_medium_VLDL;Alanine;Total_lipids_in_medium_VLDL;Free_cholesterol_in_medium_VLDL;Total_lipids_in_medium_VLDL;Cholesterol_esters_in_medium_VLDL;Serum_M-VLDL-TG;M-VLDL-TG;Triglycerides_in_very_large_VLDL;Serum_M-VLDL-L;M-VLDL-L;Serum_L-VLDL-C;Concentration_of_very_large_VLDL_particles;Free_cholesterol_in_large_VLDL;Serum_L-VLDL-TG;Concentration_of_large_VLDL_particles;Free_cholesterol_in_medium_VLDL;Total_cholesterol_in_large_VLDL;Serum_M-VLDL-P;M-VLDL-P;Isoleucine;Serum_L-VLDL-C;L-VLDL-C;Serum_M-VLDL-L;M-VLDL-L;Triglycerides_in_very_large_VLDL;Total_lipids_in_medium_VLDL;Concentration_of_medium_VLDL_particles;Free_cholesterol_in_medium_VLDL;Phospholipids_in_small_VLDL;Triglycerides_in_large_VLDL;Total_lipids_in_medium_VLDL;Serum_L-VLDL-TG;L-VLDL-TG;Total_lipids_in_medium_VLDL;Phospholipids_in_very_large_VLDL;Serum_total_triglycerides;Serum_Ile/Glc;Triglycerides_in_large_VLDL;Isoleucine;Triglycerides_in_medium_VLDL;Phospholipids_in_small_VLDL;Concentration_of_small_LDL_particles;Total_cholesterol_in_medium_VLDL;Serum_total_triglycerides;Serum_L-VLDL-TG;L-VLDL-TG;Phospholipids_in_medium_VLDL;Triglycerides_in_small_VLDL;Concentration_of_very_large_VLDL_particles;Concentration_of_medium_VLDL_particles;Triglycerides_in_very_large_VLDL;Triglycerides_in_large_VLDL;Triglycerides_in_large_VLDL;Concentration_of_medium_VLDL_particles;Phospholipids_in_very_large_VLDL;Serum_Ala;Ala;Serum_M-VLDL-L;M-VLDL-L;Triglycerides_in_very_large_VLDL;Serum_M-VLDL-L;M-VLDL-L;Triglycerides_in_small_VLDL;Triglycerides_in_very_large_VLDL;Total_cholesterol_in_medium_VLDL;Free_cholesterol_in_medium_VLDL;Serum_M-VLDL-P;M-VLDL-P;Serum_Serum-TG;Serum_M-VLDL-L;M-VLDL-L;Serum_Ile/Glc;Ile/Glc;Serum_MobCH3;MobCH3;Alanine;Phospholipids_in_large_VLDL;Total_lipids_in_medium_VLDL;Serum_M-VLDL-L;M-VLDL-L;Free_cholesterol_in_large_VLDL;Total_cholesterol_in_medium_VL	2:27498734;2:27498734;2:27548038;2:27548038;2:27548038;2:27549833;2:27549833;2:27549833;2:27550967;2:27550967;2:27550967;2:27550967;2:27556721;2:27556721;2:27556721;2:27556721;2:27556721;2:27558252;2:27558252;2:27558252;2:27558252;2:27566892;2:27566892;2:27566892;2:27566989;2:27566989;2:27566989;2:27567407;2:27567407;2:27567407;2:27567407;2:27567987;2:27567987;2:27567987;2:27568565;2:27568565;2:27568565;2:27568565;2:27568871;2:27568871;2:27568871;2:27571848;2:27571848;2:27571848;2:27572006;2:27572006;2:27572006;2:27573503;2:27573503;2:27573503;2:27574953;2:27574953;2:27574953;2:27574953;2:27576248;2:27576248;2:27579231;2:27579231;2:27579231;2:27579231;2:27582035;2:27582035;2:27582035;2:27583099;2:27583099;2:27583099;2:27583156;2:27583156;2:27583156;2:27583273;2:27583273;2:27583273;2:27583273;2:27583606;2:27583606;2:27583606;2:27584344;2:27584344;2:27584344;2:27584349;2:27584349;2:27584349;2:27584666;2:27584666;2:27584666;2:27584666;2:27584666;2:27585385;2:27585385;2:27585385;2:27586155;2:27586155;2:27586155;2:27588244;2:27588244;2:27588244;2:27588961;2:27588961;2:27588961;2:27589810;2:27589810;2:27589810;2:27589810;2:27592423;2:27592423;2:27592423;2:27592423;2:27595756;2:27595756;2:27595756;2:27595756;2:27596395;2:27596395;2:27596395;2:27597805;2:27597805;2:27597805;2:27598097;2:27598097;2:27598097;2:27599132;2:27599132;2:27599132;2:27599132;2:27599875;2:27599875;2:27599875;2:27599875;2:27600239;2:27600239;2:27600239;2:27600239;2:27604279;2:27604279;2:27604279;2:27604279;2:27605696;2:27605696;2:27605762;2:27605762;2:27605762;2:27608115;2:27608115;2:27608115;2:27608115;2:27610917;2:27610917;2:27610917;2:27611469;2:27611469;2:27611469;2:27611469;2:27612937;2:27612937;2:27612938;2:27612938;2:27613031;2:27613031;2:27613031;2:27613031;2:27614449;2:27614449;2:27615162;2:27615162;2:27615169;2:27615169;2:27615169;2:27615294;2:27615294;2:27615294;2:27615389;2:27615389;2:27615389;2:27616790;2:27616790;2:27616790;2:27618012;2:27618012;2:27618012;2:27618117;2:27618117;2:27619049;2:27619049;2:27619049;2:27620179;2:27620179;2:27620179;2:27620827;2:27620827;2:27620827;2:27620827;2:27622013;2:27622013;2:27622013;2:27624996;2:27624996;2:27624996;2:27625005;2:27625661;2:27625661;2:27625661;2:27625673;2:27625673;2:27625673;2:27625790;2:27625790;2:27625790;2:27626017;2:27626017;2:27626017;2:27626945;2:27626945;2:27626945;2:27626945;2:27627366;2:27627366;2:27627366;2:27628635;2:27628635;2:27628635;2:27631191;2:27631191;2:27631191;2:27631191;2:27631474;2:27631474;2:27631474;2:27633651;2:27633651;2:27633651;2:27633662;2:27633662;2:27633662;2:27635463;2:27635463;2:27635463;2:27635463;2:27635463;2:27635582;2:27635582;2:27635582;2:27635582;2:27636456;2:27636456;2:27636456;2:27636458;2:27636474;2:27636474;2:27636474;2:27637235;2:27637235;2:27637235;2:27637235;2:27640325;2:27640325;2:27640325;2:27640325;2:27640980;2:27640980;2:27640980;2:27641353;2:27641353;2:27641353;2:27641522;2:27641522;2:27641522;2:27643002;2:27643002;2:27643002;2:27644464;2:27644464;2:27644464;2:27644464;2:27646083;2:27646083;2:27646083;2:27646083;2:27646770;2:27646770;2:27646770;2:27646770;2:27647152;2:27647152;2:27647152;2:27647576;2:27647576;2:27647576;2:27648284;2:27648284;2:27648284;2:27648590;2:27648590;2:27648590;2:27648726;2:27648726;2:27648726;2:27648726;2:27648726;2:27649375;2:27649375;2:27649375;2:27649375;2:27649526;2:27649526;2:27649526;2:27649929;2:27649929;2:27649929;2:27651054;2:27651054;2:27651054;2:27651054;2:27651375;2:27651375;2:27651375;2:27651693;2:27651693;2:27651693;2:27652153;2:27652153;2:27652153;2:27652153;2:27652396;2:27652396;2:27652396;2:27653336;2:27653336;2:27653336;2:27653345;2:27653345;2:27653345;2:27655447;2:27655447;2:27655447;2:27656036;2:27656036;2:27656036;2:27656036;2:27656822;2:27656822;2:27656822;2:27657167;2:27657167;2:27657167;2:27657167;2:27659491;2:27659491;2:27659491;2:27659491;2:27661020;2:27661020;2:27661020;2:27661044;2:27661044;2:27661044;2:27661114;2:27661114;2:27661114;2:27663215;2:27663215;2:27663215;2:27663215;2:27663416;2:27663416;2:27663416;2:27663416;2:27665361;2:27665361;2:27665361;2:27667297;2:27667297;2:27667297;2:27667297;2:27667520;2:27667520;2:27667520;2:27669341;2:27669341;2:27669341;2:27669365;2:27669365;2:27669365;2:27669723;2:27669723;2:27669723;2:27670307;2:27670307;2:27670307;2:27670307;2:27671255;2:27671255;2:27671255;2:27671257;2:27671257;2:27671257;2:27673798;2:27673798;2:27673798;2:27673818;2:27673818;2:27673818;2:27676287;2:27676287;2:27676287;2:27676287;2:27677691;2:27677691;2:27677691;2:27677691;2:27678471;2:27678471;2:27678471;2:27679919;2:27679919;2:27679919;2:27679919;2:27681598;2:27681598;2:27681598;2:27681598;2:27682850;2:27682850;2:27682850;2:27682850;2:27684734;2:27684734;2:27684734;2:27684734;2:27684957;2:27684957;2:27684957;2:27685014;2:27685014;2:27685014;2:27685388;2:27685388;2:27685388;2:27685388;2:27685388;2:27686396;2:27686396;2:27686396;2:27686480;2:27686480;2:27686480;2:27688601;2:27688601;2:27688601;2:27688601;2:27689700;2:27689700;2:27689700;2:27689899;2:27689899;2:27689899;2:27690991;2:27690991;2:27690991;2:27691026;2:27691026;2:27691026;2:27691588;2:27691588;2:27692214;2:27692214;2:27692214;2:27692261;2:27692261;2:27692261;2:27692973;2:27692973;2:27692973;2:27692973;2:27693137;2:27693137;2:27693137;2:27693485;2:27693485;2:27693485;2:27693485;2:27694905;2:27694905;2:27696207;2:27696207;2:27696207;2:27696737;2:27696737;2:27696737;2:27697953;2:27697953;2:27697953;2:27698343;2:27698343;2:27698343;2:27698343;2:27698644;2:27698644;2:27698644;2:27702026;2:27702026;2:27703495;2:27703495;2:27703495;2:27705369;2:27705369;2:27705437;2:27705437;2:27705437;2:27706640;2:27706640;2:27706640;2:27709965;2:27709965;2:27711254;2:27711254;2:27711257;2:27711257;2:27711257;2:27711257;2:27711631;2:27711631;2:27711631;2:27711893;2:27711893;2:27711893;2:27713634;2:27713634;2:27713634;2:27714511;2:27714511;2:27714511;2:27714511;2:27714517;2:27714517;2:27714517;2:27714526;2:27714526;2:27714526;2:27714526;2:27715207;2:27715207;2:27715207;2:27715207;2:27715416;2:27715416;2:27715416;2:27715416;2:27716004;2:27716004;2:27716004;2:27716494;2:27716494;2:27716494;2:27716494;2:27718812;2:27718812;2:27721971;2:27721971;2:27721971;2:27721971;2:27722416;2:27722416;2:27722416;2:27722416;2:27725572;2:27725572;2:27725572;2:27725572;2:27725761;2:27725761;2:27725761;2:27725761;2:27727314;2:27727314;2:27727314;2:27728777;2:27728777;2:27728777;2:27728777;2:27729480;2:27729480;2:27729480;2:27729480;2:27730940;2:27730940;2:27730940;2:27730940;2:27730940;2:27731376;2:27731376;2:27731376;2:27731376;2:27733452;2:27733452;2:27733452;2:27733452;2:27734972;2:27734972;2:27734972;2:27737181;2:27737181;2:27737181;2:27737181;2:27737900;2:27737900;2:27737900;2:27738854;2:27738854;2:27738854;2:27739880;2:27739880;2:27739880;2:27740404;2:27740404;2:27740404;2:27741072;2:27741072;2:27741072;2:27741105;2:27741105;2:27741105;2:27741237;2:27741237;2:27741237;2:27741237;2:27741237;2:27742603;2:27742603;2:27742603;2:27742603;2:27742603;2:27742603;2:27743423;2:27743423;2:27743423;2:27743423;2:27743630;2:27743630;2:27743630;2:27743630;2:27744364;2:27744364;2:27744364;2:27745764;2:27745764;2:27745764;2:27745946;2:27745946;2:27745946;2:27746832;2:27746832;2:27746832;2:27746832;2:27748597;2:27748597;2:27748597;2:27748597;2:27748597;2:27748624;2:27748624;2:27748624;2:27748624;2:27748624;2:27748904;2:27748904;2:27748904;2:27748992;2:27748992;2:27748992;2:27749669;2:27749669;2:27749669;2:27750545;2:27750545;2:27750545;2:27750546;2:27750546;2:27750546;2:27750546;2:27750546;2:27750810;2:27750810;2:27750810;2:27752296;2:27752296;2:27752296;2:27752463;2:27752463;2:27752463;2:27752871;2:27752871;2:27752871;2:27753878;2:27753878;2:27753878;2:27755825;2:27755825;2:27755825;2:27755825;2:27755825;2:27761436;2:27761436;2:27761436;2:27764199;2:27764199;2:27764199;2:27765587;2:27765587;2:27765587;2:27765587;2:27765587;2:27766284;2:27766284;2:27766284;2:27766284;2:27766284;2:27767488;2:27767488;2:27767488;2:27771474;2:27771474;2:27771474;2:27776631;2:27776631;2:27776631;2:27778167;2:27778167;2:27778167;2:27778167;2:27778167;2:27778560;2:27778560;2:27778560;2:27778572;2:27778572;2:27778572;2:27778572;2:27778572;2:27779001;2:27779001;2:27779001;2:27779151;2:27779151;2:27779151;2:27783801;2:27783801;2:27783801;2:27783801;2:27783801;2:27784658;2:27784658;2:27784658;2:27786188;2:27786188;2:27786188;2:27786188;2:27786188;2:27791555;2:27791555;2:27791555;2:27791555;2:27791555;2:27793921;2:27793921;2:27793921;2:27793921;2:27793921;2:27801493;2:27801493;2:27801493;2:27801493;2:27801493;2:27801759;2:27801759;2:27801759;2:27801759;2:27801759;2:27810518;2:27810518;2:27810518;2:27811722;2:27811722;2:27811722;2:27811722;2:27811722;2:27812252;2:27812252;2:27812252;2:27812252;2:27812252;2:27815510;2:27815510;2:27815510;2:27815510;2:27815510;2:27817817;2:27817817;2:27817817;2:27821482;2:27821482;2:27821482;2:27825715;2:27825715;2:27825715;2:27825715;2:27825715;2:27827092;2:27827092;2:27827092;2:27827092;2:27827092;2:27827326;2:27827326;2:27827326;2:27832055;2:27832055;2:27832055;2:27832055;2:27832055;2:27833502;2:27833502;2:27833502;2:27833687;2:27833687;2:27833687;2:27834152;2:27834152;2:27834152;2:27834152;2:27834152;2:27836605;2:27836605;2:27836605;2:27837544;2:27837544;2:27837544;2:27839369;2:27839369;2:27839369;2:27839369;2:27839369;2:27839539;2:27839539;2:27839539;2:27839539;2:27839539;2:27840640;2:27840640;2:27840640;2:27840640;2:27840640;2:27851918;2:27851918;2:27851918;2:27851918;2:27851918;2:27853245;2:27853245;2:27853245;2:27853245;2:27853245;2:27854524;2:27854524;2:27854524;2:27854524;2:27854524;2:27859351;2:27859351;2:27859351;2:27867573;2:27867573;2:27867573;2:27872312;2:27872312;2:27872312;2:27892023;2:27892023;2:27892023;2:27892023;2:27892023;2:27901728;2:27901728;2:27901728;2:27910706;2:27910706;2:27910706;2:27910706;2:27910706;2:27913188;2:27913188;2:27913188;2:27928797;2:27928797;2:27928797;2:27928797;2:27928797;2:27932587;2:27932587;2:27932587;2:27932587;2:27932587;2:27933642;2:27933642;2:27933642;2:27933642;2:27933642;2:27934731;2:27934731;2:27934731;2:27934731;2:27934731;	rs545229860;rs545229860;rs4665378;rs4665378;rs4665378;rs35568684;rs35568684;rs35568684;rs1049817;rs1049817;rs1049817;rs1049817;rs3739095;rs3739095;rs3739095;rs3739095;rs3739095;rs11684134;rs11684134;rs11684134;rs11684134;rs202212932;rs202212932;rs202212932;rs11126975;rs11126975;rs11126975;rs6743819;rs6743819;rs6743819;rs6743819;rs397706617;rs397706617;rs397706617;rs10205219;rs10205219;rs10205219;rs10205219;rs10205592;rs10205592;rs10205592;rs112796438;rs112796438;rs112796438;rs545450704;rs545450704;rs545450704;rs34264490;rs34264490;rs34264490;rs4665969;rs4665969;rs4665969;rs4665969;rs534971452;rs534971452;rs6760828;rs6760828;rs6760828;rs6760828;rs9678013;rs9678013;rs9678013;rs6729692;rs6729692;rs6729692;rs6729709;rs6729709;rs6729709;rs6716894;rs6716894;rs6716894;rs6716894;rs369277568;rs369277568;rs369277568;rs56789202;rs56789202;rs56789202;rs548218593;rs548218593;rs548218593;rs7586601;rs7586601;rs7586601;rs7586601;rs7586601;rs11409868;rs11409868;rs11409868;rs11695549;rs11695549;rs11695549;rs372524722;rs372524722;rs372524722;rs59639860;rs59639860;rs59639860;rs2280737;rs2280737;rs2280737;rs2280737;rs7602534;rs7602534;rs7602534;rs7602534;rs1528533;rs1528533;rs1528533;rs1528533;rs6547589;rs6547589;rs6547589;rs3215365;rs3215365;rs3215365;rs4665972;rs4665972;rs4665972;rs12475426;rs12475426;rs12475426;rs12475426;rs1104;rs1104;rs1104;rs1104;rs13472;rs13472;rs13472;rs13472;rs4582;rs4582;rs4582;rs4582;rs35551468;rs35551468;rs34341829;rs34341829;rs34341829;rs1647284;rs1647284;rs1647284;rs1647284;rs111595594;rs111595594;rs111595594;rs7594812;rs7594812;rs7594812;rs7594812;rs1728926;rs1728926;rs1647281;rs1647281;rs12476704;rs12476704;rs12476704;rs12476704;rs72819512;rs72819512;rs12478747;rs12478747;rs12478779;rs12478779;rs12478779;rs1271144;rs1271144;rs1271144;rs11897554;rs11897554;rs11897554;rs809058;rs809058;rs809058;rs35811351;rs35811351;rs35811351;rs201099919;rs201099919;rs1083864;rs1083864;rs1083864;rs145374603;rs145374603;rs145374603;rs1083865;rs1083865;rs1083865;rs1083865;rs142026887;rs142026887;rs142026887;rs68102206;rs68102206;rs68102206;rs75855890;rs1260338;rs1260338;rs1260338;rs537507677;rs537507677;rs537507677;rs147955098;rs147955098;rs147955098;rs4665975;rs4665975;rs4665975;rs2911712;rs2911712;rs2911712;rs2911712;rs2950834;rs2950834;rs2950834;rs7566052;rs7566052;rs7566052;rs7563162;rs7563162;rs7563162;rs7563162;rs376317661;rs376317661;rs376317661;rs56377105;rs56377105;rs56377105;rs55675047;rs55675047;rs55675047;rs1728918;rs1728918;rs1728918;rs1728918;rs1728918;rs1060525;rs1060525;rs1060525;rs1060525;rs201920988;rs201920988;rs201920988;rs112882369;rs12473776;rs12473776;rs12473776;rs2010087;rs2010087;rs2010087;rs2010087;rs4665976;rs4665976;rs4665976;rs4665976;rs2911713;rs2911713;rs2911713;rs138658704;rs138658704;rs138658704;rs11690265;rs11690265;rs11690265;rs11675563;rs11675563;rs11675563;rs1728922;rs1728922;rs1728922;rs1728922;rs59644396;rs59644396;rs59644396;rs59644396;rs6547626;rs6547626;rs6547626;rs6547626;rs1625123;rs1625123;rs1625123;rs11691432;rs11691432;rs11691432;rs13388159;rs13388159;rs13388159;rs4665977;rs4665977;rs4665977;rs4665978;rs4665978;rs4665978;rs4665978;rs4665978;rs13391837;rs13391837;rs13391837;rs13391837;rs71724268;rs71724268;rs71724268;rs1728911;rs1728911;rs1728911;rs1647267;rs1647267;rs1647267;rs1647267;rs2303370;rs2303370;rs2303370;rs10182937;rs10182937;rs10182937;rs780100;rs780100;rs780100;rs780100;rs35886281;rs35886281;rs35886281;rs780101;rs780101;rs780101;rs61609483;rs61609483;rs61609483;rs3845686;rs3845686;rs3845686;rs809673;rs809673;rs809673;rs809673;rs3214499;rs3214499;rs3214499;rs704791;rs704791;rs704791;rs704791;rs780102;rs780102;rs780102;rs780102;rs780103;rs780103;rs780103;rs374457826;rs374457826;rs374457826;rs138746018;rs138746018;rs138746018;rs1260341;rs1260341;rs1260341;rs1260341;rs1260342;rs1260342;rs1260342;rs1260342;rs780112;rs780112;rs780112;rs4803;rs4803;rs4803;rs4803;rs10635082;rs10635082;rs10635082;rs11333597;rs11333597;rs11333597;rs11430923;rs11430923;rs11430923;rs10207700;rs10207700;rs10207700;rs11126999;rs11126999;rs11126999;rs11126999;rs7597145;rs7597145;rs7597145;rs7580759;rs7580759;rs7580759;rs1262430;rs1262430;rs1262430;rs1260343;rs1260343;rs1260343;rs56076827;rs56076827;rs56076827;rs56076827;rs780104;rs780104;rs780104;rs780104;rs780105;rs780105;rs780105;rs11887784;rs11887784;rs11887784;rs11887784;rs780106;rs780106;rs780106;rs780106;rs72819536;rs72819536;rs72819536;rs72819536;rs780107;rs780107;rs780107;rs780107;rs780108;rs780108;rs780108;rs780109;rs780109;rs780109;rs780110;rs780110;rs780110;rs780110;rs780110;rs35768559;rs35768559;rs35768559;rs67086575;rs67086575;rs67086575;rs1647276;rs1647276;rs1647276;rs1647276;rs1406295;rs1406295;rs1406295;rs3845687;rs3845687;rs3845687;rs11904779;rs11904779;rs11904779;rs11284567;rs11284567;rs11284567;rs12464368;rs12464368;rs1728912;rs1728912;rs1728912;rs1647265;rs1647265;rs1647265;rs11127013;rs11127013;rs11127013;rs11127013;rs34157692;rs34157692;rs34157692;rs1647266;rs1647266;rs1647266;rs1647266;rs34330432;rs34330432;rs113954968;rs113954968;rs113954968;rs7596856;rs7596856;rs7596856;rs147998458;rs147998458;rs147998458;rs780117;rs780117;rs780117;rs780117;rs10712396;rs10712396;rs10712396;rs780115;rs780115;rs1260345;rs1260345;rs1260345;rs1260330;rs1260330;rs1260329;rs1260329;rs1260329;rs2272417;rs2272417;rs2272417;rs809059;rs809059;rs199903703;rs199903703;rs34489863;rs34489863;rs34489863;rs34489863;rs1260328;rs1260328;rs1260328;rs1260327;rs1260327;rs1260327;rs10181100;rs10181100;rs10181100;rs1647285;rs1647285;rs1647285;rs1647285;rs1647286;rs1647286;rs1647286;rs2288155;rs2288155;rs2288155;rs2288155;rs8395;rs8395;rs8395;rs8395;rs2303369;rs2303369;rs2303369;rs2303369;rs780088;rs780088;rs780088;rs704795;rs704795;rs704795;rs704795;rs111461122;rs111461122;rs813592;rs813592;rs813592;rs813592;rs1260320;rs1260320;rs1260320;rs1260320;rs715325;rs715325;rs715325;rs715325;rs715326;rs715326;rs715326;rs715326;rs10169261;rs10169261;rs10169261;rs2293572;rs2293572;rs2293572;rs2293572;rs2293571;rs2293571;rs2293571;rs2293571;rs1260326;rs1260326;rs1260326;rs1260326;rs1260326;rs35073769;rs35073769;rs35073769;rs35073769;rs4425043;rs4425043;rs4425043;rs4425043;rs6547692;rs6547692;rs6547692;rs8179225;rs8179225;rs8179225;rs8179225;rs8179229;rs8179229;rs8179229;rs12471703;rs12471703;rs12471703;rs10549495;rs10549495;rs10549495;rs11127044;rs11127044;rs11127044;rs780096;rs780096;rs780096;rs780095;rs780095;rs780095;rs780094;rs780094;rs780094;rs780094;rs780094;rs780093;rs780093;rs780093;rs780093;rs780093;rs780093;rs11681351;rs11681351;rs11681351;rs11681351;rs13022659;rs13022659;rs13022659;rs13022659;rs373060500;rs373060500;rs373060500;rs34507360;rs34507360;rs34507360;rs7589217;rs7589217;rs7589217;rs8179252;rs8179252;rs8179252;rs8179252;rs1260334;rs1260334;rs1260334;rs1260334;rs1260334;rs1260333;rs1260333;rs1260333;rs1260333;rs1260333;rs1313566;rs1313566;rs1313566;rs11336847;rs11336847;rs11336847;rs11682621;rs11682621;rs11682621;rs2950835;rs2950835;rs2950835;rs2911711;rs2911711;rs2911711;rs2911711;rs2911711;rs112590549;rs112590549;rs112590549;rs11682083;rs11682083;rs11682083;rs11127048;rs11127048;rs11127048;rs6753534;rs6753534;rs6753534;rs4665985;rs4665985;rs4665985;rs4665987;rs4665987;rs4665987;rs4665987;rs4665987;rs4665988;rs4665988;rs4665988;rs77200710;rs77200710;rs77200710;rs12473139;rs12473139;rs12473139;rs12473139;rs12473139;rs4665991;rs4665991;rs4665991;rs4665991;rs4665991;rs398090209;rs398090209;rs398090209;rs397984159;rs397984159;rs397984159;rs202103665;rs202103665;rs202103665;rs12995461;rs12995461;rs12995461;rs12995461;rs12995461;rs10169065;rs10169065;rs10169065;rs10179872;rs10179872;rs10179872;rs10179872;rs10179872;rs147048850;rs147048850;rs147048850;rs201340051;rs201340051;rs201340051;rs4665382;rs4665382;rs4665382;rs4665382;rs4665382;rs7570476;rs7570476;rs7570476;rs10208529;rs10208529;rs10208529;rs10208529;rs10208529;rs4665383;rs4665383;rs4665383;rs4665383;rs4665383;rs7577311;rs7577311;rs7577311;rs7577311;rs7577311;rs1919127;rs1919127;rs1919127;rs1919127;rs1919127;rs1919128;rs1919128;rs1919128;rs1919128;rs1919128;rs11422405;rs11422405;rs11422405;rs12478841;rs12478841;rs12478841;rs12478841;rs12478841;rs6760250;rs6760250;rs6760250;rs6760250;rs6760250;rs13022873;rs13022873;rs13022873;rs13022873;rs13022873;rs13010586;rs13010586;rs13010586;rs12989678;rs12989678;rs12989678;rs12467476;rs12467476;rs12467476;rs12467476;rs12467476;rs12464616;rs12464616;rs12464616;rs12464616;rs12464616;rs66497975;rs66497975;rs66497975;rs2384656;rs2384656;rs2384656;rs2384656;rs2384656;rs74175068;rs74175068;rs74175068;rs34016998;rs34016998;rs34016998;rs12987055;rs12987055;rs12987055;rs12987055;rs12987055;rs13020949;rs13020949;rs13020949;rs34716327;rs34716327;rs34716327;rs4666000;rs4666000;rs4666000;rs4666000;rs4666000;rs2068834;rs2068834;rs2068834;rs2068834;rs2068834;rs4666002;rs4666002;rs4666002;rs4666002;rs4666002;rs3749147;rs3749147;rs3749147;rs3749147;rs3749147;rs13002853;rs13002853;rs13002853;rs13002853;rs13002853;rs34502053;rs34502053;rs34502053;rs34502053;rs34502053;rs6719175;rs6719175;rs6719175;rs35012162;rs35012162;rs35012162;rs139490463;rs139490463;rs139490463;rs2272406;rs2272406;rs2272406;rs2272406;rs2272406;rs13021208;rs13021208;rs13021208;rs13023094;rs13023094;rs13023094;rs13023094;rs13023094;rs12998770;rs12998770;rs12998770;rs13030973;rs13030973;rs13030973;rs13030973;rs13030973;rs6727388;rs6727388;rs6727388;rs6727388;rs6727388;rs4616435;rs4616435;rs4616435;rs4616435;rs4616435;rs6727215;rs6727215;rs6727215;rs6727215;rs6727215;	cholesterol;triglyc;cholesterol;LDL_C;triglyc;cholesterol;LDL_C;triglyc;cholesterol;LDL_C;TG;triglyc;cholesterol;LDL_C;TC;TG;triglyc;cholesterol;LDL_C;TG;triglyc;cholesterol;LDL_C;triglyc;cholesterol;LDL_C;triglyc;cholesterol;LDL_C;TG;triglyc;cholesterol;LDL_C;triglyc;cholesterol;LDL_C;TG;triglyc;cholesterol;LDL_C;triglyc;cholesterol;LDL_C;triglyc;cholesterol;LDL_C;triglyc;cholesterol;LDL_C;triglyc;cholesterol;LDL_C;TG;triglyc;cholesterol;triglyc;cholesterol;LDL_C;TG;triglyc;cholesterol;LDL_C;triglyc;cholesterol;LDL_C;triglyc;cholesterol;LDL_C;triglyc;cholesterol;LDL_C;TG;triglyc;cholesterol;LDL_C;triglyc;cholesterol;LDL_C;triglyc;cholesterol;LDL_C;triglyc;cholesterol;LDL_C;TC;TG;triglyc;cholesterol;LDL_C;triglyc;cholesterol;TG;triglyc;cholesterol;LDL_C;triglyc;cholesterol;LDL_C;triglyc;cholesterol;LDL_C;TG;triglyc;cholesterol;LDL_C;TG;triglyc;cholesterol;LDL_C;TG;triglyc;cholesterol;LDL_C;triglyc;cholesterol;LDL_C;triglyc;cholesterol;LDL_C;triglyc;cholesterol;LDL_C;TG;triglyc;cholesterol;LDL_C;TG;triglyc;cholesterol;LDL_C;TG;triglyc;cholesterol;LDL_C;TG;triglyc;cholesterol;triglyc;cholesterol;LDL_C;triglyc;cholesterol;LDL_C;TG;triglyc;cholesterol;LDL_C;triglyc;cholesterol;LDL_C;TG;triglyc;cholesterol;triglyc;cholesterol;triglyc;cholesterol;LDL_C;TG;triglyc;cholesterol;triglyc;cholesterol;triglyc;cholesterol;LDL_C;triglyc;cholesterol;LDL_C;triglyc;cholesterol;LDL_C;triglyc;cholesterol;LDL_C;triglyc;cholesterol;LDL_C;triglyc;cholesterol;triglyc;cholesterol;LDL_C;triglyc;cholesterol;LDL_C;triglyc;cholesterol;LDL_C;TG;triglyc;cholesterol;LDL_C;triglyc;cholesterol;LDL_C;triglyc;TG;cholesterol;LDL_C;triglyc;cholesterol;LDL_C;triglyc;cholesterol;LDL_C;triglyc;cholesterol;LDL_C;triglyc;cholesterol;LDL_C;TG;triglyc;cholesterol;LDL_C;triglyc;cholesterol;LDL_C;triglyc;cholesterol;LDL_C;TG;triglyc;cholesterol;LDL_C;triglyc;cholesterol;LDL_C;triglyc;cholesterol;LDL_C;triglyc;cholesterol;LDL_C;TC;TG;triglyc;cholesterol;LDL_C;TG;triglyc;cholesterol;LDL_C;triglyc;TG;cholesterol;LDL_C;triglyc;cholesterol;LDL_C;TG;triglyc;cholesterol;LDL_C;TG;triglyc;cholesterol;LDL_C;triglyc;cholesterol;LDL_C;triglyc;cholesterol;LDL_C;triglyc;cholesterol;LDL_C;triglyc;cholesterol;LDL_C;TG;triglyc;cholesterol;LDL_C;TG;triglyc;cholesterol;LDL_C;TG;triglyc;cholesterol;LDL_C;triglyc;cholesterol;LDL_C;triglyc;cholesterol;LDL_C;triglyc;cholesterol;LDL_C;triglyc;cholesterol;LDL_C;TC;TG;triglyc;cholesterol;LDL_C;TG;triglyc;cholesterol;LDL_C;triglyc;cholesterol;LDL_C;triglyc;cholesterol;LDL_C;TG;triglyc;cholesterol;LDL_C;triglyc;cholesterol;LDL_C;triglyc;cholesterol;LDL_C;TG;triglyc;cholesterol;LDL_C;triglyc;cholesterol;LDL_C;triglyc;cholesterol;LDL_C;triglyc;cholesterol;LDL_C;triglyc;cholesterol;LDL_C;TG;triglyc;cholesterol;LDL_C;triglyc;cholesterol;LDL_C;TG;triglyc;cholesterol;LDL_C;TG;triglyc;cholesterol;LDL_C;triglyc;cholesterol;LDL_C;triglyc;cholesterol;LDL_C;triglyc;cholesterol;LDL_C;TG;triglyc;cholesterol;LDL_C;TG;triglyc;cholesterol;LDL_C;triglyc;cholesterol;LDL_C;TG;triglyc;cholesterol;LDL_C;triglyc;cholesterol;LDL_C;triglyc;cholesterol;LDL_C;triglyc;cholesterol;LDL_C;triglyc;cholesterol;LDL_C;TG;triglyc;cholesterol;LDL_C;triglyc;cholesterol;LDL_C;triglyc;cholesterol;LDL_C;triglyc;cholesterol;LDL_C;triglyc;cholesterol;LDL_C;TG;triglyc;cholesterol;LDL_C;TG;triglyc;cholesterol;LDL_C;triglyc;cholesterol;LDL_C;TG;triglyc;cholesterol;LDL_C;TG;triglyc;cholesterol;LDL_C;TG;triglyc;cholesterol;LDL_C;TG;triglyc;cholesterol;LDL_C;triglyc;cholesterol;LDL_C;triglyc;cholesterol;LDL_C;TC;TG;triglyc;cholesterol;LDL_C;triglyc;cholesterol;LDL_C;triglyc;cholesterol;LDL_C;TG;triglyc;cholesterol;LDL_C;triglyc;cholesterol;LDL_C;triglyc;cholesterol;LDL_C;triglyc;cholesterol;LDL_C;triglyc;cholesterol;triglyc;cholesterol;LDL_C;triglyc;cholesterol;LDL_C;triglyc;cholesterol;LDL_C;TG;triglyc;cholesterol;LDL_C;triglyc;cholesterol;LDL_C;TG;triglyc;cholesterol;triglyc;cholesterol;LDL_C;triglyc;cholesterol;LDL_C;triglyc;cholesterol;LDL_C;triglyc;cholesterol;LDL_C;TG;triglyc;cholesterol;LDL_C;triglyc;cholesterol;triglyc;cholesterol;TG;triglyc;cholesterol;triglyc;cholesterol;TG;triglyc;cholesterol;TG;triglyc;cholesterol;triglyc;cholesterol;triglyc;cholesterol;cholesterol;triglyc;triglyc;cholesterol;TG;triglyc;cholesterol;LDL_C;triglyc;cholesterol;LDL_C;triglyc;cholesterol;LDL_C;TG;triglyc;cholesterol;LDL_C;triglyc;cholesterol;LDL_C;TG;triglyc;cholesterol;LDL_C;TG;triglyc;cholesterol;LDL_C;TG;triglyc;cholesterol;LDL_C;triglyc;cholesterol;LDL_C;TG;triglyc;cholesterol;triglyc;cholesterol;LDL_C;TG;triglyc;cholesterol;LDL_C;TG;triglyc;cholesterol;LDL_C;TG;triglyc;cholesterol;LDL_C;TG;triglyc;cholesterol;LDL_C;triglyc;cholesterol;LDL_C;TG;triglyc;cholesterol;LDL_C;TG;triglyc;cholesterol;LDL_C;TC;TG;triglyc;cholesterol;LDL_C;TG;triglyc;cholesterol;LDL_C;TG;triglyc;cholesterol;LDL_C;triglyc;cholesterol;LDL_C;TG;triglyc;cholesterol;LDL_C;triglyc;cholesterol;LDL_C;triglyc;cholesterol;LDL_C;triglyc;cholesterol;LDL_C;triglyc;cholesterol;LDL_C;triglyc;cholesterol;LDL_C;triglyc;cholesterol;LDL_C;TC;TG;triglyc;cholesterol;LDL;LDL_C;TC;TG;triglyc;cholesterol;LDL_C;TG;triglyc;cholesterol;LDL_C;TG;triglyc;cholesterol;LDL_C;triglyc;cholesterol;LDL_C;triglyc;cholesterol;LDL_C;triglyc;cholesterol;LDL_C;TG;triglyc;cholesterol;LDL_C;TC;TG;triglyc;cholesterol;LDL_C;TC;TG;triglyc;cholesterol;LDL_C;triglyc;cholesterol;LDL_C;triglyc;cholesterol;LDL_C;triglyc;cholesterol;LDL_C;triglyc;cholesterol;LDL_C;TC;TG;triglyc;cholesterol;LDL_C;triglyc;cholesterol;LDL_C;triglyc;cholesterol;LDL_C;triglyc;cholesterol;LDL_C;triglyc;cholesterol;LDL_C;triglyc;cholesterol;LDL_C;TC;TG;triglyc;cholesterol;LDL_C;triglyc;cholesterol;LDL_C;triglyc;cholesterol;LDL_C;TC;TG;triglyc;cholesterol;LDL_C;TC;TG;triglyc;cholesterol;LDL_C;triglyc;cholesterol;LDL_C;triglyc;cholesterol;LDL_C;triglyc;cholesterol;LDL_C;TC;TG;triglyc;cholesterol;LDL_C;triglyc;cholesterol;LDL_C;TC;TG;triglyc;cholesterol;LDL_C;triglyc;cholesterol;LDL_C;triglyc;cholesterol;LDL_C;TC;TG;triglyc;cholesterol;LDL_C;triglyc;cholesterol;LDL_C;TC;TG;triglyc;cholesterol;LDL_C;TC;TG;triglyc;cholesterol;LDL_C;TC;TG;triglyc;cholesterol;LDL_C;TC;TG;triglyc;cholesterol;LDL_C;TC;TG;triglyc;cholesterol;LDL_C;triglyc;cholesterol;LDL_C;TC;TG;triglyc;cholesterol;LDL_C;TC;TG;triglyc;cholesterol;LDL_C;TC;TG;triglyc;cholesterol;LDL_C;triglyc;cholesterol;LDL_C;triglyc;cholesterol;LDL_C;TC;TG;triglyc;cholesterol;LDL_C;TC;TG;triglyc;cholesterol;LDL_C;triglyc;cholesterol;LDL_C;TC;TG;triglyc;cholesterol;LDL_C;triglyc;cholesterol;LDL_C;triglyc;cholesterol;LDL_C;TC;TG;triglyc;cholesterol;LDL_C;triglyc;cholesterol;LDL_C;triglyc;cholesterol;LDL_C;TC;TG;triglyc;cholesterol;LDL_C;TC;TG;triglyc;cholesterol;LDL_C;TC;TG;triglyc;cholesterol;LDL_C;TC;TG;triglyc;cholesterol;LDL_C;TC;TG;triglyc;cholesterol;LDL_C;TC;TG;triglyc;cholesterol;LDL_C;triglyc;cholesterol;LDL_C;triglyc;cholesterol;LDL_C;triglyc;cholesterol;LDL_C;TC;TG;triglyc;cholesterol;LDL_C;triglyc;cholesterol;LDL_C;TC;TG;triglyc;cholesterol;LDL_C;triglyc;cholesterol;LDL_C;TC;TG;triglyc;cholesterol;LDL_C;TC;TG;triglyc;cholesterol;LDL_C;TC;TG;triglyc;cholesterol;LDL_C;TC;TG;triglyc;	UKBB;UKBB;UKBB;UKBB;UKBB;UKBB;UKBB;UKBB;UKBB;UKBB;Willer_et_al_2013;UKBB;UKBB;UKBB;Willer_et_al_2013;Willer_et_al_2013;UKBB;UKBB;UKBB;Willer_et_al_2013;UKBB;UKBB;UKBB;UKBB;UKBB;UKBB;UKBB;UKBB;UKBB;Willer_et_al_2013;UKBB;UKBB;UKBB;UKBB;UKBB;UKBB;Willer_et_al_2013;UKBB;UKBB;UKBB;UKBB;UKBB;UKBB;UKBB;UKBB;UKBB;UKBB;UKBB;UKBB;UKBB;UKBB;UKBB;Willer_et_al_2013;UKBB;UKBB;UKBB;UKBB;UKBB;Willer_et_al_2013;UKBB;UKBB;UKBB;UKBB;UKBB;UKBB;UKBB;UKBB;UKBB;UKBB;UKBB;UKBB;Willer_et_al_2013;UKBB;UKBB;UKBB;UKBB;UKBB;UKBB;UKBB;UKBB;UKBB;UKBB;UKBB;UKBB;Willer_et_al_2013;Willer_et_al_2013;UKBB;UKBB;UKBB;UKBB;UKBB;Willer_et_al_2013;UKBB;UKBB;UKBB;UKBB;UKBB;UKBB;UKBB;UKBB;UKBB;Willer_et_al_2013;UKBB;UKBB;UKBB;Willer_et_al_2013;UKBB;UKBB;UKBB;Willer_et_al_2013;UKBB;UKBB;UKBB;UKBB;UKBB;UKBB;UKBB;UKBB;UKBB;UKBB;UKBB;UKBB;Willer_et_al_2013;UKBB;UKBB;UKBB;Willer_et_al_2013;UKBB;UKBB;UKBB;Willer_et_al_2013;UKBB;UKBB;UKBB;Willer_et_al_2013;UKBB;UKBB;UKBB;UKBB;UKBB;UKBB;UKBB;UKBB;Willer_et_al_2013;UKBB;UKBB;UKBB;UKBB;UKBB;UKBB;Willer_et_al_2013;UKBB;UKBB;UKBB;UKBB;UKBB;UKBB;UKBB;Willer_et_al_2013;UKBB;UKBB;UKBB;UKBB;UKBB;UKBB;UKBB;UKBB;UKBB;UKBB;UKBB;UKBB;UKBB;UKBB;UKBB;UKBB	2:27910706;2:27550967;2:27598097;2:27741237;2:27851918;2:27558252;2:27556721;2:27656822;2:27801493;2:27742603;2:27801759	rs13023094;rs1049817;rs4665972;rs780094;rs3749147;rs11684134;rs3739095;rs3214499;rs1919127;rs780093;rs1919128	27730940;27742603;27730940;27598097;27730940;27508073;27508073;27508073;27508073;27508073;27532958;27508073;27508073;27423411;27518370;27508073;27508073;27518370;27730940;27730940;27730940;27730940;27730940;27730940;27822283;27910706;27789861;27851918;27802805;27824168;27801493;27801759;27730940;27801493;27801759;27730940;27730940;27855397;27730940;27731212;27822283;27824168;28066122;27789861;27802805;27730940;27730940;27822283;27556721;27851918;27824168;27822283;27801493;27789861;27802805;27556721;27801759;27789861;27802805;27824168;27822283;27731212;27824168;27801759;27822283;27801493;27550967;27550967;27789861;27802805;27731212;27824168;27789861;27855397;27822283;27730940;27802805;27824168;27851918;27789861;27656822;27801493;27801759;27855397;27558252;27730940;27730940;27730940;27730940;27730940;27742603;27730940;27730940;27730940;27730940;27730940;27730940;27598097;27730940;27741237;27741237;27741237;27741237;27741237;27591804;27741237;27741237;27741237;27423913;27929023;27591804;27591804;27591804;27491111;27741237;27907444;27747949;27579172;27423913;27591804;27516290;27590666;27368588;27611454;27326067;27274073;28019824;27423913;27539201;27594397;27423913;27933601;27591804;27612840;27470531;27579172;27657681;27323963;27907444;27594397;27712829;27323963;27929023;27547247;27779319;27929023;27591804;28122890;27747949;27594397;27539201;27594397;27408040;27365592;28043391;27579172;27579172;27368588;27516290;27594397;27539201;27907444;27594397;27747949;27539201;27929023;27526463;27519736;27518370;28194637;27519736;27519736;27508073;27508073;	rs1260326;rs780093;rs1260326;-;-;rs1260326;rs1260326;rs1260326;rs1260326;rs1260326;rs4665987;rs1260326;rs1260326;rs149217485;rs780094;rs1260326;rs1260326;rs780094;rs1260326;rs1260326;rs1260326;rs1260326;rs1260326;rs1260326;rs78378018;rs13023094;rs965813;rs3749147;rs3811644;rs56725354;rs1919127;rs1919128;rs1260326;rs1919127;rs1919128;rs1260326;rs1260326;rs10173720;rs1260326;rs3817588;rs78378018;rs56725354;rs74446114;rs965813;rs3811644;rs1260326;rs1260326;rs78378018;rs3739095;rs3749147;rs56725354;rs78378018;rs1919127;rs965813;rs3811644;rs3739095;rs1919128;rs965813;rs3811644;rs56725354;rs78378018;rs3817588;rs56725354;rs1919128;rs78378018;rs1919127;rs1049817;rs1049817;rs965813;rs3811644;rs3817588;rs56725354;rs965813;rs10173720;rs78378018;rs1260326;rs3811644;rs56725354;rs3749147;rs965813;rs3214499;rs1919127;rs1919128;rs10173720;rs11684134;rs1260326;rs1260326;rs1260326;rs1260326;rs1260326;rs780093;rs1260326;rs1260326;rs1260326;rs1260326;rs1260326;rs1260326;rs4665972;rs1260326;rs780094;rs780094;rs780094;rs780094;rs780094;rs80051818;rs780094;rs780094;rs780094;Affx-36290529;rs35315097;rs80051818;rs80051818;rs80051818;rs11682713;rs780094;rs77532628;rs71441083;rs73921514;Affx-36290529;rs80051818;rs74564095;rs41288829;rs28489942;rs114439706;rs116170113;rs72808941;rs114308869;Affx-36290529;rs76898938;rs76476582;Affx-36290529;rs76870318;rs80051818;rs1647280;rs75252677;rs73921514;rs77005271;rs76649658;rs77532628;rs76476582;rs149117895;rs76649658;rs35315097;rs76164683;rs115960647;rs35315097;rs80051818;rs76260822;rs71441083;rs76476582;rs76898938;rs76476582;rs77585907;rs35803469;rs74994332;rs73921514;rs73921514;rs28489942;rs74564095;rs76476582;rs76898938;rs77532628;rs76476582;rs71441083;rs76898938;rs35315097;rs116708757;rs780093;rs780094;rs6722113;rs780093;rs780093;rs1260326;rs1260326;	FG;FG;2hGlu;triglyceride_measurement;triglyceride_measurement;Serum_albumin_level;Serum_albumin_level;Serum_albumin_level;Glomerular_filtration_rate;Total_cholesterol_levels;Creatinine_levels;Serum_albumin_level;Triglyceride_levels;Triglyceride_levels;LDL_cholesterol;Total_cholesterol_levels;Triglycerides;Plasma_omega-3_polyunsaturated_fatty_acid_levels_(docosapentaenoic_acid);Total_TG;Ala;ApoB;Glycoproteins;MUFA;XXL-VLDL-P;Total_TG;Total_TG;Total_TG;Total_TG;Total_TG;Total_TG;Ala;Ala;Ile;Total_TG;Total_TG;Pyruvate;Leu;Total_TG;VLDL-C;Total_TG;MUFA;MUFA;Total_TG;MUFA;MUFA;Total_cholesterol;SFA;XXL-VLDL-P;Total_TG;Ala;Leu;Leu;ApoB;Leu;Leu;Ala;ApoB;XXL-VLDL-P;XXL-VLDL-P;XXL-VLDL-P;ApoB;ApoB;ApoB;Glycoproteins;Ile;Glycoproteins;Total_TG;Ala;ApoB;ApoB;MUFA;Ile;Ile;Leu;VLDL-C;Gln;Ile;VLDL-C;ApoB;VLDL-C;Total_TG;XXL-VLDL-P;XXL-VLDL-P;MUFA;Total_TG;PC_aa_C32:2;Alanine;PC_aa_C40:5;lysoPC_a_C14:0;Creatinine;Histidine;lysoPC_a_C16:1;PC_aa_C34:3;PC_aa_C32:1;PC_aa_C34:4;lysoPC_a_C16:0;PC_aa_C36:6;PC_ae_C38:1;PC_aa_C34:1;Triglycerides;Apolipoprotein_B;Cholesterol;Albumin;LDL_cholesterol;Triglycerides;Creatinine;eGFR;Glucose;Triglycerides;Triglycerides;Albumin;Cholesterol;Apolipoprotein_B;Triglycerides;Apolipoprotein_A;Triglycerides;Triglycerides;Triglycerides;Apolipoprotein_B;LDL_cholesterol;Triglycerides;Triglycerides;Triglycerides;Triglycerides;Triglycerides;Triglycerides;Triglycerides;Cholesterol;Triglycerides;Triglycerides;LDL_cholesterol;Triglycerides;Glucose;Triglycerides;Triglycerides;Apolipoprotein_B;Triglycerides;Triglycerides;Apolipoprotein_B;Cholesterol;Triglycerides;Cholesterol;Cholesterol;Triglycerides;Triglycerides;Apolipoprotein_B;Apolipoprotein_A;Triglycerides;Apolipoprotein_B;Creatinine;Cholesterol;eGFR;Triglycerides;Triglycerides;Triglycerides;Cholesterol;LDL_cholesterol;Apolipoprotein_B;Apolipoprotein_B;Apolipoprotein_B;Apolipoprotein_B;Cholesterol;Albumin;Cholesterol;Albumin;LDL_cholesterol;Triglycerides;Estimated_glomerular_filtration_rate;Estimated_glomerular_filtration_rate;Estimated_glomerular_filtration_rate;Estimated_glomerular_filtration_rate;Palmitic_acid_(16:0)_levels;Plasma_lactate_levels;Plasma_lactate_levels;	Chen_et_al.;Chen_et_al.;Chen_et_al.;Davis_et_al.;Davis_et_al.;Franceschini_et_al.;Franceschini_et_al.;Franceschini_et_al.;Kanai_et_al.;Kanai_et_al.;Kanai_et_al.;Kanai_et_al.;Kanai_et_al.;Kanai_et_al.;Klarin_et_al.;Klarin_et_al.;Klarin_et_al.;Lemaitre_et_al._(2011);Locke_et_al.;Locke_et_al.;Locke_et_al.;Locke_et_al.;Locke_et_al.;Locke_et_al.;Locke_et_al.;Locke_et_al.;Locke_et_al.;Locke_et_al.;Locke_et_al.;Locke_et_al.;Locke_et_al.;Locke_et_al.;Locke_et_al.;Locke_et_al.;Locke_et_al.;Locke_et_al.;Locke_et_al.;Locke_et_al.;Locke_et_al.;Locke_et_al.;Locke_et_al.;Locke_et_al.;Locke_et_al.;Locke_et_al.;Locke_et_al.;Locke_et_al.;Locke_et_al.;Locke_et_al.;Locke_et_al.;Locke_et_al.;Locke_et_al.;Locke_et_al.;Locke_et_al.;Locke_et_al.;Locke_et_al.;Locke_et_al.;Locke_et_al.;Locke_et_al.;Locke_et_al.;Locke_et_al.;Locke_et_al.;Locke_et_al.;Locke_et_al.;Locke_et_al.;Locke_et_al.;Locke_et_al.;Locke_et_al.;Locke_et_al.;Locke_et_al.;Locke_et_al.;Locke_et_al.;Locke_et_al.;Locke_et_al.;Locke_et_al.;Locke_et_al.;Locke_et_al.;Locke_et_al.;Locke_et_al.;Locke_et_al.;Locke_et_al.;Locke_et_al.;Locke_et_al.;Locke_et_al.;Locke_et_al.;Locke_et_al.;Lotta_et_al.;Lotta_et_al.;Lotta_et_al.;Lotta_et_al.;Lotta_et_al.;Lotta_et_al.;Lotta_et_al.;Lotta_et_al.;Lotta_et_al.;Lotta_et_al.;Lotta_et_al.;Lotta_et_al.;Lotta_et_al.;Lotta_et_al.;Sinnott-Armstrong_et_al.;Sinnott-Armstrong_et_al.;Sinnott-Armstrong_et_al.;Sinnott-Armstrong_et_al.;Sinnott-Armstrong_et_al.;Sinnott-Armstrong_et_al.;Sinnott-Armstrong_et_al.;Sinnott-Armstrong_et_al.;Sinnott-Armstrong_et_al.;Sinnott-Armstrong_et_al.;Sinnott-Armstrong_et_al.;Sinnott-Armstrong_et_al.;Sinnott-Armstrong_et_al.;Sinnott-Armstrong_et_al.;Sinnott-Armstrong_et_al.;Sinnott-Armstrong_et_al.;Sinnott-Armstrong_et_al.;Sinnott-Armstrong_et_al.;Sinnott-Armstrong_et_al.;Sinnott-Armstrong_et_al.;Sinnott-Armstrong_et_al.;Sinnott-Armstrong_et_al.;Sinnott-Armstrong_et_al.;Sinnott-Armstrong_et_al.;Sinnott-Armstrong_et_al.;Sinnott-Armstrong_et_al.;Sinnott-Armstrong_et_al.;Sinnott-Armstrong_et_al.;Sinnott-Armstrong_et_al.;Sinnott-Armstrong_et_al.;Sinnott-Armstrong_et_al.;Sinnott-Armstrong_et_al.;Sinnott-Armstrong_et_al.;Sinnott-Armstrong_et_al.;Sinnott-Armstrong_et_al.;Sinnott-Armstrong_et_al.;Sinnott-Armstrong_et_al.;Sinnott-Armstrong_et_al.;Sinnott-Armstrong_et_al.;Sinnott-Armstrong_et_al.;Sinnott-Armstrong_et_al.;Sinnott-Armstrong_et_al.;Sinnott-Armstrong_et_al.;Sinnott-Armstrong_et_al.;Sinnott-Armstrong_et_al.;Sinnott-Armstrong_et_al.;Sinnott-Armstrong_et_al.;Sinnott-Armstrong_et_al.;Sinnott-Armstrong_et_al.;Sinnott-Armstrong_et_al.;Sinnott-Armstrong_et_al.;Sinnott-Armstrong_et_al.;Sinnott-Armstrong_et_al.;Sinnott-Armstrong_et_al.;Sinnott-Armstrong_et_al.;Sinnott-Armstrong_et_al.;Sinnott-Armstrong_et_al.;Sinnott-Armstrong_et_al.;Sinnott-Armstrong_et_al.;Sinnott-Armstrong_et_al.;Sinnott-Armstrong_et_al.;Sinnott-Armstrong_et_al.;Sinnott-Armstrong_et_al.;Sinnott-Armstrong_et_al.;Sinnott-Armstrong_et_al.;Sinnott-Armstrong_et_al.;Sinnott-Armstrong_et_al.;Sinnott-Armstrong_et_al.;Wuttke_et_al.;Wuttke_et_al.;Wuttke_et_al.;Wuttke_et_al.;Wu_et_al.;Tin_et_al;Tin_et_al;
2_2	2	26438494	29162228	L-VLDL-C	27730940	2:27730940:C:T	rs1260326	t	c	0.3818	0.103706	0.00417494	3.3e-136	135.48	31	0.02615	No	GCKR	GCKR	Biology	189	Ala;Alb;ApoA1;ApoB;ApoBbyApoA1;Cit;CLA;Crea;DAG;DAGbyTG;DHA;EstC;FALen;FAw3;FAw6;FAw6byFA;Gln;Glol;GlycA;HDL3-C;HDL-D;HDL-TG;His;IDL-C_percent;IDL-FC_percent;IDL-L;IDL-P;IDL-PL_percent;IDL-TG;IDL-TG_percent;Ile;LA;LAbyFA;Lac;LDL-C;LDL-D;LDL-TG;Leu;L-HDL-C;L-HDL-CE;L-HDL-CE_percent;L-HDL-C_percent;L-HDL-FC;L-HDL-FC_percent;L-HDL-L;L-HDL-P;L-HDL-PL;L-HDL-PL_percent;L-HDL-TG_percent;L-LDL-CE;L-LDL-FC_percent;L-LDL-L;L-LDL-P;L-LDL-PL;L-LDL-TG;L-LDL-TG_percent;L-VLDL-C;L-VLDL-CE;L-VLDL-CE_percent;L-VLDL-C_percent;L-VLDL-FC;L-VLDL-FC_percent;L-VLDL-L;L-VLDL-P;L-VLDL-PL;L-VLDL-TG;L-VLDL-TG_percent;M-HDL-C;M-HDL-CE;M-HDL-CE_percent;M-HDL-C_percent;M-HDL-FC;M-HDL-L;M-HDL-P;M-HDL-PL;M-HDL-TG;M-HDL-TG_percent;M-LDL-C;M-LDL-C_percent;M-LDL-FC;M-LDL-FC_percent;M-LDL-L;M-LDL-P;M-LDL-PL;M-LDL-TG;M-LDL-TG_percent;MUFA;MUFAbyFA;M-VLDL-C;M-VLDL-CE;M-VLDL-CE_percent;M-VLDL-C_percent;M-VLDL-FC;M-VLDL-FC_percent;M-VLDL-L;M-VLDL-P;M-VLDL-PL;M-VLDL-PL_percent;M-VLDL-TG;M-VLDL-TG_percent;PC;PUFA;PUFAbyFA;Pyr;Remnant-C;Serum-C;Serum-TG;SFA;S-HDL-C;S-HDL-CE_percent;S-HDL-C_percent;S-HDL-FC;S-HDL-FC_percent;S-HDL-L;S-HDL-P;S-HDL-PL;S-HDL-TG;S-HDL-TG_percent;S-LDL-C;S-LDL-C_percent;S-LDL-FC;S-LDL-FC_percent;S-LDL-L;S-LDL-P;S-LDL-PL;S-LDL-TG;S-LDL-TG_percent;S-VLDL-C;S-VLDL-CE;S-VLDL-CE_percent;S-VLDL-C_percent;S-VLDL-FC;S-VLDL-L;S-VLDL-P;S-VLDL-PL;S-VLDL-PL_percent;S-VLDL-TG;S-VLDL-TG_percent;TGbyPG;TotCho;TotFA;TotPG;UnsatDeg;Val;VLDL-C;VLDL-D;VLDL-TG;XL-HDL-CE_percent;XL-HDL-C_percent;XL-HDL-FC;XL-HDL-FC_percent;XL-HDL-L;XL-HDL-P;XL-HDL-PL;XL-HDL-PL_percent;XL-HDL-TG;XL-HDL-TG_percent;XL-VLDL-C;XL-VLDL-CE;XL-VLDL-CE_percent;XL-VLDL-C_percent;XL-VLDL-FC;XL-VLDL-FC_percent;XL-VLDL-L;XL-VLDL-P;XL-VLDL-PL;XL-VLDL-TG;XL-VLDL-TG_percent;XS-VLDL-C;XS-VLDL-CE_percent;XS-VLDL-C_percent;XS-VLDL-FC;XS-VLDL-FC_percent;XS-VLDL-L;XS-VLDL-P;XS-VLDL-PL;XS-VLDL-PL_percent;XS-VLDL-TG;XS-VLDL-TG_percent;XXL-VLDL-C;XXL-VLDL-CE;XXL-VLDL-CE_percent;XXL-VLDL-FC;XXL-VLDL-FC_percent;XXL-VLDL-L;XXL-VLDL-P;XXL-VLDL-PL;XXL-VLDL-PL_percent;XXL-VLDL-TG;	1	region_2_2_locus_1	missense_variant,splice_region_variant	NA	NA	NA	CHOLELITH_BROAD (p=9.8107e-12); DIABETES_FG (p=1.74985e-13); DM_OTHER_WIDE (p=2.69153e-11); E4_DIABETES (p=1.37658e-13); E4_DM2 (p=4.71846e-14); E4_DM2NASCOMP (p=4.28351e-11); E4_DM2NOCOMP (p=1.55754e-10); E4_DM2_STRICT (p=5.79429e-13); E4_HYPERLIPMIX (p=7.94145e-11); E4_LIPOPROT (p=1.28849e-10); GEST_DIABETES (p=3.16155e-11); GOUT (p=5.07189e-10); K11_CHOLECYSTECTOMY (p=4.72389e-13); K11_CHOLELITH (p=5.60661e-12); K11_GALLBILPANC (p=1.99719e-10); KELA_DIAB_INSUL (p=1.20119e-10); KELA_DIAB_INSUL_EXMORE (p=6.34308e-12); M13_GOUT (p=5.49629e-10); O15_ICP (p=1.65844e-14); O15_ICP_WIDE (p=1.83696e-17); O15_PREG_DM (p=5.05941e-11); RX_STATIN (p=3.25837e-25); T2D (p=4.70435e-13); T2D_INCLAVO (p=3.52209e-13); T2D_WIDE (p=1.62357e-09);	Granulocyte count (Astle W 2016); Granulocyte percentage of myeloid white cells (Astle W 2016); Hematocrit (Astle W 2016); High light scatter percentage of red cells (Astle W 2016); High light scatter reticulocyte count (Astle W 2016); Lymphocyte count (Astle W 2016); Monocyte percentage of white cells (Astle W 2016); Myeloid white cell count (Astle W 2016); Neutrophil count (Astle W 2016); Platelet count (Astle W 2016); Plateletcrit (Astle W 2016); Red blood cell count (Astle W 2016); Red cell distribution width (Astle W 2016); Reticulocyte count (Astle W 2016); Reticulocyte fraction of red cells (Astle W 2016); Sum basophil neutrophil counts (Astle W 2016); Sum neutrophil eosinophil counts (Astle W 2016); White blood cell count (Astle W 2016); DPA 22:5n3 (Lemaitre RN 2011); Palmitoleic acid 16:1n7 (Wu JH 2013); log eGFR creatinine in non diabetics (CKDGen 2016); log eGFR creatinine (CKDGen 2010); log eGFR creatinine (CKDGen 2016); Type II diabetes (DIAGRAM 2015); Height (GIANT 2014); Height (GIANT 2017); Height (GIANT 2017); Total cholesterol (GLGC 2013); Total cholesterol (GLGC 2010); Triglycerides (GLGC 2013); Triglycerides (GLGC 2010); 2 hour glucose (MAGIC 2010); 2 hour glucose tolerance test (MAGIC 2012); APOA1 assay lipoprotein fraction concentration (Chasman DI 2009); APOA1 assay lipoprotein fraction concentration in fasting sample (Chasman DI 2009); APOC3 apolipoprotein C III (Kathiresan S 2008); Albumin (Kamatani Y 2010); C reactive protein (Dehghan A 2011); C reactive protein (GUGC 2012); C reactive protein (Shah 2013); FVII (Taylor 2011); FVII activity (Taylor 2011); FVII in plasma (Smith NL 2010); Fasting blood glucose (MAGIC 2010); Fasting blood glucose (MAGIC 2010); Fasting blood glucose (MAGIC 2012); Fasting blood glucose (GUGC 2012); Fasting insulin (MAGIC 2012); Gamma glutamyl transferase (Chambers JC 2011); HDL cholesterol mean size lipoprotein fraction concentration (Chasman DI 2009); HDL cholesterol small lipoprotein fraction concentration (Chasman DI 2009); HDL cholesterol total lipoprotein fraction concentration (Chasman DI 2009); HDL cholesterol total lipoprotein fraction concentration in fasting sample (Chasman DI 2009); Hypertriglyceridemia (Johansen CT 2010); Hypertriglyceridemia (Weissglas Volkov D 2013); IFT172 expression in Lymphocytes lymphoblastoid cell lines tissue (CKDGen 2010); IFT172 gene expression in adipose tissue (Chambers JC 2011); IFT172 gene expression in human liver (GLGC 2010); IFT172 gene expression in human omental fat (GLGC 2010); IFT172 gene expression in liver (Chambers JC 2011); IFT172 gene expression in peripheral blood leucocytes (Chambers JC 2011); IFT172 trancript levels in human subcutaneous fat (GLGC 2010); Lipoprotein associated phospholipase A2 mass Lp2 (Chu AY 2012); Metabolic syndrome domains Elevated plasma glucose (Avery 2011); Metabolic syndrome domains Multivariate analysis (Avery 2011); Plasma C reactive protein female (Ridker PM 2008); Plasma docosapentaenoic acid levels (Lemaitre RN 2011); Plasma palmitoleic acid (Wu JH 2013); Plasma protein C levels (Tang W 2010); Platelet count PLT (Gieger C 2011); Serum albumin (Osman W 2012); Serum albumin (Franceschini N 2012); Serum creatinine (CKDGen 2010); Serum creatinine estimated glomerular filtration rate eGFR (CKDGen 2010); Serum creatinine estimated glomerular filtration rate eGFR (Pattaro C 2012); Serum creatinine estimated glomerular filtration rate eGFR age 65 (Pattaro C 2012); Serum creatinine estimated glomerular filtration rate eGFR females (Pattaro C 2012); Serum creatinine estimated glomerular filtration rate eGFR no diabetes (CKDGen 2010); Serum creatinine estimated glomerular filtration rate eGFR no hypertension (CKDGen 2010); Serum creatinine estimated glomerular filtration rate eGFR without diabetes (Pattaro C 2012); Serum creatinine estimated glomerular filtration rate eGFR without hypertension (Pattaro C 2012); Serum urate (Yang Q 2010); Serum urate (Tin A 2011); Serum urate (GUGC 2012); Total cholesterol (Barber M 2010); Total cholesterol (GLGC 2010); Total cholesterol (Asselbergs 2012); Triglycerides (Willer CJ 2008); Triglycerides (Chambers JC 2008); Triglycerides (Kathiresan S 2008); Triglycerides (Aulchenko YS 2008); Triglycerides (Kamatani Y 2010); Triglycerides (GLGC 2010); Triglycerides (Middelberg RP 2011); Triglycerides (Musunuru 2012); Triglycerides (Asselbergs 2012); Triglycerides (Elbers 2012); Triglycerides (Weissglas Volkov D 2013); Triglycerides by NMR lipoprotein fraction (Chasman DI 2009); Triglycerides by NMR lipoprotein fraction in fasting sample (Chasman DI 2009); Triglycerides change with statins (Barber M 2010); Triglycerides females (Musunuru 2012); Triglycerides in females (Asselbergs 2012); Triglycerides in males (Asselbergs 2012); Triglycerides lipoprotein fraction (Chasman DI 2009); Triglycerides lipoprotein fraction in fasting sample (Chasman DI 2009); Triglycerides ln (Chasman 2008); Triglycerides ln (Asselbergs 2012); Triglycerides males (Musunuru 2012); Triglycerides mmoll (Sabatti C 2008); Uric acid (Kolz M 2009); VLDL cholesterol large lipoprotein fraction concentration (Chasman DI 2009); VLDL cholesterol large lipoprotein fraction concentration in fasting sample (Chasman DI 2009); VLDL cholesterol mean size lipoprotein fraction concentration (Chasman DI 2009); VLDL cholesterol mean size lipoprotein fraction concentration in fasting sample (Chasman DI 2009); VLDL cholesterol medium lipoprotein fraction concentration (Chasman DI 2009); VLDL cholesterol medium lipoprotein fraction concentration in fasting sample (Chasman DI 2009); VLDL cholesterol total lipoprotein fraction concentration (Chasman DI 2009); Serum urate (GUGC 2012); Fasting glucose (MAGIC 2012); Fasting glucose (MAGIC 2010); log Fasting insulin (MAGIC 2012); log Fasting insulin adjusted for BMI (MAGIC 2012); Alcohol consumption (Clarke TK 2017); Alcohol consumption in current drinkers (Clarke TK 2017); Blood metabolite levels (Shin SY 2014); Blood metabolite levels (Shin SY 2014); Blood metabolite levels (Korostishevsky M 2015); Blood metabolite ratios (Shin SY 2014); C reactive protein levels (Dehghan A 2011); C reactive protein levels or total cholesterol levels pleiotropy (Ligthart S 2016); C reactive protein levels or triglyceride levels pleiotropy (Ligthart S 2016); Cardiovascular disease risk factors (Middelberg RP 2011); Cholesterol total (GLGC 2010); Cholesterol total (GLGC 2013); Cholesterol total (Surakka I 2015); Chronic kidney disease (CKDGen 2010); Crohns disease (de Lange KM 2017); Glomerular filtration rate (Mahajan A 2016); Glomerular filtration rate creatinine (CKDGen 2016); Glomerular filtration rate in non diabetics creatinine (CKDGen 2016); Glycemic traits pregnancy (Hayes MG 2013); Glycemic traits pregnancy (Hayes MG 2013); Gout (Matsuo H 2015); Gout (Nakayama A 2016); Granulocyte count (Astle W 2016); Hematocrit (Astle W 2016); Hematological and biochemical traits (Kamatani Y 2010); High light scatter reticulocyte percentage of red cells (Astle W 2016); Hypertriglyceridemia (Johansen CT 2010); Hypertriglyceridemia (Weissglas Volkov D 2013); Inflammatory bowel disease (IBDGC 2015); Lipid metabolism phenotypes (Chasman DI 2009); Lipid metabolism phenotypes (Chasman DI 2009); Lipid metabolism phenotypes (Chasman DI 2009); Lipid metabolism phenotypes (Chasman DI 2009); Lipid metabolism phenotypes (Chasman DI 2009); Lipid metabolism phenotypes (Chasman DI 2009); Liver enzyme levels gamma glutamyl transferase (Chambers JC 2011); Lymphocyte counts (Astle W 2016); Metabolic traits (Sabatti C 2008); Metabolite levels (Kettunen J 2012); Metabolite levels (Inouye M 2012); Metabolite levels small molecules and protein measures (Kettunen J 2016); Myeloid white cell count (Astle W 2016); Neutrophil count (Astle W 2016); Non albumin protein levels (Osman W 2012); Nonalcoholic fatty liver disease (Kawaguchi T 2018); Plasma lactate levels (Tin A 2015); Plasma lactate levels (Tin A 2015); Platelet count (Astle W 2016); Platelet counts (Gieger C 2011); Plateletcrit (Astle W 2016); Red cell distribution width (Astle W 2016); Renal overload gout (Nakayama A 2016); Resting heart rate (Eppinga RN 2016); Serum albumin level (Franceschini N 2012); Serum albumin level (Franceschini N 2012); Serum albumin level (Franceschini N 2012); Serum alpha1 antitrypsin levels (Setoh K 2015); Sum basophil neutrophil counts (Astle W 2016); Sum neutrophil eosinophil counts (Astle W 2016); Triglyceride levels (Spracklen CN 2017); Triglycerides (Kathiresan S 2008); Triglycerides (Kamatani Y 2010); Triglycerides (GLGC 2010); Triglycerides (GLGC 2013); Triglycerides (Surakka I 2015); Two hour glucose challenge (MAGIC 2010); Urate levels (GUGC 2012); Waist circumference and related phenotypes (Chambers JC 2008); White blood cell count (Astle W 2016); Alcohol intake frequency (Neale B 2017); Alcohol intake versus 10 years previously (Neale B 2017); Arm fat-free mass left (Neale B 2017); Arm fat-free mass right (Neale B 2017); Arm predicted mass left (Neale B 2017); Arm predicted mass right (Neale B 2017); Basal metabolic rate (Neale B 2017); Comparative height size at age 10 (Neale B 2017); Daytime dozing or sleeping (Neale B 2017); Diabetes diagnosed by doctor (Neale B 2017); Height (Neale B 2017); Impedance of arm left (Neale B 2017); Impedance of arm right (Neale B 2017); Impedance of leg left (Neale B 2017); Impedance of leg right (Neale B 2017); Impedance of whole body (Neale B 2017); Leg fat-free mass left (Neale B 2017); Leg fat-free mass right (Neale B 2017); Leg predicted mass left (Neale B 2017); Leg predicted mass right (Neale B 2017); Medication for cholesterol, blood pressure or diabetes: cholesterol lowering medication (Neale B 2017); Number of self-reported non-cancer illnesses (Neale B 2017); Pulse rate (Neale B 2017); Pulse rate (Neale B 2017); Relative age of first facial hair (Neale B 2017); Self-reported diabetes (Neale B 2017); Self-reported gout (Neale B 2017); Self-reported high cholesterol (Neale B 2017); Sitting height (Neale B 2017); Sodium in urine (Neale B 2017); Treatment with allopurinol (Neale B 2017); Treatment with atorvastatin (Neale B 2017); Treatment with cholesterol lowering medication (Neale B 2017); Treatment with simvastatin (Neale B 2017); Trunk fat-free mass (Neale B 2017); Trunk predicted mass (Neale B 2017); Weight (Neale B 2017); Whole body fat-free mass (Neale B 2017); Whole body water mass (Neale B 2017); Age at menopause (ReproGen 2015); Triglycerides (Spracklen CN 2017); Blood proteins (Osman W 2012); C reactive protein (Dehghan A 2011); Cholesterol (GLGC 2010); Gamma glutamyltransferase (Chambers JC 2011); Glucose tolerance test (MAGIC 2010); Hypertriglyceridemia (Johansen CT 2010); Kidney diseases (CKDGen 2010); Metabolism (Kettunen J 2012); Triglycerides (Chambers JC 2008); Triglycerides (Kathiresan S 2008); Triglycerides (Sabatti C 2008); Triglycerides (Sabatti C 2008); Triglycerides (GLGC 2010); Triglycerides (Middelberg RP 2011);	Phosphatidylcholine diacyl C32:2 (Draisma H 2015); Phosphatidylcholine diacyl C34:4 (Draisma H 2015); Phosphatidylcholine diacyl C40:5 (Draisma H 2015); Fasting blood glucose (Illig T 2009); PC aa C32:2 / PC ae C32:1 (Illig T 2009); PC aa C32:2 / PC ae C40:2 (Illig T 2009); PC ae C32:1 / PC aa C32:2 (Illig T 2009); PC ae C34:2 / PC aa C32:2 (Illig T 2009); Serum Ala (Kettunen J 2012); Serum Ala/Gln (Kettunen J 2012); Serum FAw9S (Kettunen J 2012); Serum Glc/Pyr (Kettunen J 2012); Serum Gln/Ile (Kettunen J 2012); Serum Ile (Kettunen J 2012); Serum Ile/Glc (Kettunen J 2012); Serum Ile/Phe (Kettunen J 2012); Serum L-VLDL-C (Kettunen J 2012); Serum L-VLDL-CE (Kettunen J 2012); Serum L-VLDL-FC (Kettunen J 2012); Serum L-VLDL-L (Kettunen J 2012); Serum L-VLDL-P (Kettunen J 2012); Serum L-VLDL-PL (Kettunen J 2012); Serum L-VLDL-TG (Kettunen J 2012); Serum M-VLDL-C (Kettunen J 2012); Serum M-VLDL-CE (Kettunen J 2012); Serum M-VLDL-FC (Kettunen J 2012); Serum M-VLDL-L (Kettunen J 2012); Serum M-VLDL-P (Kettunen J 2012); Serum M-VLDL-PL (Kettunen J 2012); Serum M-VLDL-TG (Kettunen J 2012); Serum MobCH (Kettunen J 2012); Serum MobCH2 (Kettunen J 2012); Serum MobCH3 (Kettunen J 2012); Serum Pyr (Kettunen J 2012); Serum S-VLDL-FC (Kettunen J 2012); Serum S-VLDL-L (Kettunen J 2012); Serum S-VLDL-P (Kettunen J 2012); Serum S-VLDL-PL (Kettunen J 2012); Serum S-VLDL-TG (Kettunen J 2012); Serum Serum-TG (Kettunen J 2012); Serum Serum-TG/Glc (Kettunen J 2012); Serum Tot-FA (Kettunen J 2012); Serum Tot-TG (Kettunen J 2012); Serum VLDL-D (Kettunen J 2012); Serum VLDL-TG (Kettunen J 2012); Serum VLDL-TG-eFR (Kettunen J 2012); Serum XL-VLDL-L (Kettunen J 2012); Serum XL-VLDL-P (Kettunen J 2012); Serum XL-VLDL-PL (Kettunen J 2012); Serum XL-VLDL-TG (Kettunen J 2012); Serum XXL-VLDL-L (Kettunen J 2012); Serum XXL-VLDL-TG (Kettunen J 2012); Serum metabolite network profiles (Inouye M 2012); Serum ratio of (glucose)/(mannose) (Suhre K 2011); 18:2 linoleic acid (LA) (Kettunen J 2016); Alanine (Kettunen J 2016); ApoB (Kettunen J 2016); Cholesterol esters in large VLDL (Kettunen J 2016); Cholesterol esters in medium VLDL (Kettunen J 2016); Concentration of chylomicrons and extremely large VLDL particles (Kettunen J 2016); Concentration of large VLDL particles (Kettunen J 2016); Concentration of medium LDL particles (Kettunen J 2016); Concentration of medium VLDL particles (Kettunen J 2016); Concentration of small HDL particles (Kettunen J 2016); Concentration of small LDL particles (Kettunen J 2016); Concentration of small VLDL particles (Kettunen J 2016); Concentration of very large VLDL particles (Kettunen J 2016); Free cholesterol in large VLDL (Kettunen J 2016); Free cholesterol in medium VLDL (Kettunen J 2016); Free cholesterol in small VLDL (Kettunen J 2016); Glutamine (Kettunen J 2016); Glycoprotein acetyls mainly a1Lacid glycoprotein (Kettunen J 2016); Isoleucine (Kettunen J 2016); LDL diameter (Kettunen J 2016); Lactate (Kettunen J 2016); Leucine (Kettunen J 2016); MonoLunsaturated fatty acids (Kettunen J 2016); OmegaL3 fatty acids (Kettunen J 2016); OmegaL6 fatty acids (Kettunen J 2016); OmegaL7 and L9 and saturated fatty acids (Kettunen J 2016); Other polyunsaturated fatty acids than 18:2 (Kettunen J 2016); Phospholipids in chylomicrons and extremely large VLDL (Kettunen J 2016); Phospholipids in large VLDL (Kettunen J 2016); Phospholipids in medium VLDL (Kettunen J 2016); Phospholipids in small VLDL (Kettunen J 2016); Phospholipids in very large VLDL (Kettunen J 2016); Pyruvate (Kettunen J 2016); Ratio of bisLallylic bonds to total fatty acids in lipids (Kettunen J 2016); Serum total cholesterol (Kettunen J 2016); Serum total triglycerides (Kettunen J 2016); Total cholesterol in large VLDL (Kettunen J 2016); Total cholesterol in medium VLDL (Kettunen J 2016); Total cholesterol in small LDL (Kettunen J 2016); Total cholesterol in small VLDL (Kettunen J 2016); Total fatty acids (Kettunen J 2016); Total lipids in chylomicrons and extremely large VLDL (Kettunen J 2016); Total lipids in large VLDL (Kettunen J 2016); Total lipids in medium VLDL (Kettunen J 2016); Total lipids in small HDL (Kettunen J 2016); Total lipids in small LDL (Kettunen J 2016); Total lipids in small VLDL (Kettunen J 2016); Total lipids in very large VLDL (Kettunen J 2016); Total phosphoglycerides (Kettunen J 2016); Triglycerides in chylomicrons and extremely large VLDL (Kettunen J 2016); Triglycerides in large VLDL (Kettunen J 2016); Triglycerides in medium VLDL (Kettunen J 2016); Triglycerides in small HDL (Kettunen J 2016); Triglycerides in small VLDL (Kettunen J 2016); Triglycerides in very large VLDL (Kettunen J 2016); Triglycerides in very small VLDL (Kettunen J 2016); VLDL diameter (Kettunen J 2016); Mannose (Long T 2017); Threonine (Long T 2017); X-22822 (Long T 2017); 3-methyl-2-oxovalerate (Shin S 2014); Alanine (Shin S 2014); Gamma-glutamylglutamine (Shin S 2014); Mannose (Shin S 2014); X-03094 (Shin S 2014); ?-hydroxybutyric acid (Rhee E 2013); Ala (Tukiainen T 2012); Ala (Tukiainen T 2012); Ala (Kettunen J 2012); Ala/Glc (Tukiainen T 2012); Ala/Glc (Tukiainen T 2012); Ala/Gln (Tukiainen T 2012); Ala/Gln (Tukiainen T 2012); Ala/Gln (Tukiainen T 2012); Ala/Gln (Tukiainen T 2012); Ala/Gln (Kettunen J 2012); Ala/His (Tukiainen T 2012); Ala/His (Tukiainen T 2012); Ala/Phe (Tukiainen T 2012); Ala/Phe (Tukiainen T 2012); Ala/Tyr (Tukiainen T 2012); Ala/Tyr (Tukiainen T 2012); Alanine (Rhee E 2013); BCAAs (Tukiainen T 2012); BCAAs (Tukiainen T 2012); FAw3 (Tukiainen T 2012); FAw3 (Tukiainen T 2012); FAw67 (Tukiainen T 2012); FAw67 (Tukiainen T 2012); FAw9S (Tukiainen T 2012); FAw9S (Tukiainen T 2012); FAw9S (Kettunen J 2012); FR (Tukiainen T 2012); FR (Tukiainen T 2012); Glc/Pyr (Tukiainen T 2012); Glc/Pyr (Tukiainen T 2012); Glc/Pyr (Kettunen J 2012); Gln/Ile (Tukiainen T 2012); Gln/Ile (Tukiainen T 2012); Gln/Ile (Kettunen J 2012); Gln/Leu (Tukiainen T 2012); Gln/Leu (Tukiainen T 2012); Gln/Pyr (Tukiainen T 2012); Gln/Pyr (Tukiainen T 2012); Glucose/mannose (Suhre K 2011); Gp (Tukiainen T 2012); Gp (Tukiainen T 2012); Gp/Serum-TG (Tukiainen T 2012); Gp/Serum-TG (Tukiainen T 2012); His/Ile (Tukiainen T 2012); His/Ile (Tukiainen T 2012); IDL-C-eFR (Tukiainen T 2012); IDL-C-eFR (Tukiainen T 2012); Ile (Tukiainen T 2012); Ile (Tukiainen T 2012); Ile (Kettunen J 2012); Ile/Glc (Tukiainen T 2012); Ile/Glc (Tukiainen T 2012); Ile/Glc (Kettunen J 2012); Ile/Phe (Tukiainen T 2012); Ile/Phe (Tukiainen T 2012); Ile/Phe (Kettunen J 2012); Ile/Tyr (Tukiainen T 2012); Ile/Tyr (Tukiainen T 2012); Ile/Val (Tukiainen T 2012); Ile/Val (Tukiainen T 2012); L-VLDL-C (Tukiainen T 2012); L-VLDL-C (Tukiainen T 2012); L-VLDL-C (Kettunen J 2012); L-VLDL-CE (Tukiainen T 2012); L-VLDL-CE (Tukiainen T 2012); L-VLDL-CE (Kettunen J 2012); L-VLDL-FC (Tukiainen T 2012); L-VLDL-FC (Tukiainen T 2012); L-VLDL-FC (Kettunen J 2012); L-VLDL-L (Tukiainen T 2012); L-VLDL-L (Tukiainen T 2012); L-VLDL-L (Kettunen J 2012); L-VLDL-P (Tukiainen T 2012); L-VLDL-P (Tukiainen T 2012); L-VLDL-P (Kettunen J 2012); L-VLDL-PL (Tukiainen T 2012); L-VLDL-PL (Tukiainen T 2012); L-VLDL-PL (Kettunen J 2012); L-VLDL-TG (Tukiainen T 2012); L-VLDL-TG (Tukiainen T 2012); L-VLDL-TG (Kettunen J 2012); Lactate (Rhee E 2013); Leu (Tukiainen T 2012); Leu (Tukiainen T 2012); Leu/Glc (Tukiainen T 2012); Leu/Glc (Tukiainen T 2012); M-VLDL-C (Tukiainen T 2012); M-VLDL-C (Tukiainen T 2012); M-VLDL-C (Kettunen J 2012); M-VLDL-CE (Tukiainen T 2012); M-VLDL-CE (Tukiainen T 2012); M-VLDL-CE (Kettunen J 2012); M-VLDL-FC (Tukiainen T 2012); M-VLDL-FC (Tukiainen T 2012); M-VLDL-FC (Kettunen J 2012); M-VLDL-L (Tukiainen T 2012); M-VLDL-L (Tukiainen T 2012); M-VLDL-L (Kettunen J 2012); M-VLDL-P (Tukiainen T 2012); M-VLDL-P (Tukiainen T 2012); M-VLDL-P (Kettunen J 2012); M-VLDL-PL (Tukiainen T 2012); M-VLDL-PL (Tukiainen T 2012); M-VLDL-PL (Kettunen J 2012); M-VLDL-TG (Tukiainen T 2012); M-VLDL-TG (Tukiainen T 2012); M-VLDL-TG (Kettunen J 2012); Mannose (Yet I 2016); Mannose (Long T 2017); MobCH (Tukiainen T 2012); MobCH (Tukiainen T 2012); MobCH (Kettunen J 2012); MobCH2 (Tukiainen T 2012); MobCH2 (Tukiainen T 2012); MobCH2 (Kettunen J 2012); MobCH3 (Tukiainen T 2012); MobCH3 (Tukiainen T 2012); MobCH3 (Kettunen J 2012); PC 32:2 (Rhee E 2013); PC 34:3 (Rhee E 2013); PC aa C40:5 (Draisma H 2015); Pyr (Tukiainen T 2012); Pyr (Tukiainen T 2012); Pyr (Kettunen J 2012); S-HDL-P (Tukiainen T 2012); S-HDL-P (Tukiainen T 2012); S-VLDL-C (Tukiainen T 2012); S-VLDL-C (Tukiainen T 2012); S-VLDL-FC (Tukiainen T 2012); S-VLDL-FC (Tukiainen T 2012); S-VLDL-FC (Kettunen J 2012); S-VLDL-L (Tukiainen T 2012); S-VLDL-L (Tukiainen T 2012); S-VLDL-L (Kettunen J 2012); S-VLDL-P (Tukiainen T 2012); S-VLDL-P (Tukiainen T 2012); S-VLDL-P (Kettunen J 2012); S-VLDL-PL (Tukiainen T 2012); S-VLDL-PL (Tukiainen T 2012); S-VLDL-PL (Kettunen J 2012); S-VLDL-TG (Tukiainen T 2012); S-VLDL-TG (Tukiainen T 2012); S-VLDL-TG (Kettunen J 2012); Serum-TG (Tukiainen T 2012); Serum-TG (Tukiainen T 2012); Serum-TG (Kettunen J 2012); Serum-TG/Glc (Tukiainen T 2012); Serum-TG/Glc (Tukiainen T 2012); Serum-TG/Glc (Kettunen J 2012); TAG 48:2 (Rhee E 2013); TAG 48:3 (Rhee E 2013); TAG 50:3 (Rhee E 2013); TAG 50:4 (Rhee E 2013); TG-PG (Tukiainen T 2012); TG-PG (Tukiainen T 2012); TG-lab (Tukiainen T 2012); Threonine (Long T 2017); Tot-FA (Tukiainen T 2012); Tot-FA (Tukiainen T 2012); Tot-FA (Kettunen J 2012); Tot-TG (Tukiainen T 2012); Tot-TG (Tukiainen T 2012); Tot-TG (Kettunen J 2012); VLDL-D (Tukiainen T 2012); VLDL-D (Tukiainen T 2012); VLDL-D (Kettunen J 2012); VLDL-TG (Tukiainen T 2012); VLDL-TG (Tukiainen T 2012); VLDL-TG (Kettunen J 2012); VLDL-TG-eFR (Tukiainen T 2012); VLDL-TG-eFR (Tukiainen T 2012); VLDL-TG-eFR (Kettunen J 2012); Val/Serum-TG (Tukiainen T 2012); Val/Serum-TG (Tukiainen T 2012); X - 22822 (Long T 2017); XL-VLDL-L (Tukiainen T 2012); XL-VLDL-L (Tukiainen T 2012); XL-VLDL-L (Kettunen J 2012); XL-VLDL-P (Tukiainen T 2012); XL-VLDL-P (Tukiainen T 2012); XL-VLDL-P (Kettunen J 2012); XL-VLDL-PL (Tukiainen T 2012); XL-VLDL-PL (Tukiainen T 2012); XL-VLDL-PL (Kettunen J 2012); XL-VLDL-TG (Tukiainen T 2012); XL-VLDL-TG (Tukiainen T 2012); XL-VLDL-TG (Kettunen J 2012); XS-VLDL-TG (Tukiainen T 2012); XS-VLDL-TG (Tukiainen T 2012); XXL-VLDL-L (Tukiainen T 2012); XXL-VLDL-L (Tukiainen T 2012); XXL-VLDL-L (Kettunen J 2012); XXL-VLDL-P (Tukiainen T 2012); XXL-VLDL-P (Tukiainen T 2012); XXL-VLDL-PL (Tukiainen T 2012); XXL-VLDL-PL (Tukiainen T 2012); XXL-VLDL-TG (Tukiainen T 2012); XXL-VLDL-TG (Tukiainen T 2012); XXL-VLDL-TG (Kettunen J 2012);	rs4425043;rs780093;rs780093;rs11127048;rs2384656;rs1728918;rs6760250;rs780096;rs12473139;rs780095;rs1728911;rs2068834;rs4665991;rs4665991;rs34502053;rs34502053;rs6547692;rs4665978;rs13021208;rs6547692;rs1260334;rs1260334;rs1313566;rs1313566;rs74175068;rs780096;rs780096;rs780095;rs780095;rs12473139;rs7586601;rs4665383;rs34502053;rs34502053;rs1260334;rs1260334;rs2950835;rs2950835;rs1919127;rs1919127;rs4665972;rs6753534;rs780093;rs13002853;rs780093;rs780093;rs1260333;rs1313566;rs1313566;rs4666002;rs13022873;rs1260326;rs1260326;rs35073769;rs2950835;rs2950835;rs6753534;rs6753534;rs12473139;rs12473139;rs4665383;rs4665383;rs7577311;rs2384655;rs2384655;rs11127048;rs6753534;rs6753534;rs780095;rs4665987;rs780094;rs1728911;rs4665972;rs4665382;rs12473139;rs12995461;rs12995461;rs7570476;rs7570476;rs12478841;rs4666000;rs6547692;rs1260333;rs1260326;rs780094;rs780093;rs780094;rs1260333;rs4666000;rs4665987;rs4665987;rs10169065;rs10169065;rs10179872;rs10179872;rs12478841;rs12478841;rs6753736;rs6753736;rs780096;rs6753534;rs4665972;rs7586601;rs12477908;rs12477908;rs2911711;rs2911711;rs6753534;rs6753534;rs4665382;rs7577311;rs7577311;rs74175068;rs4665972;rs1260326;rs1260333;rs780095;rs111595594;rs13002853;rs1728918;rs3749147;rs6547692;rs6547692;rs1919128;rs1919128;rs6760250;rs6760250;rs12467476;rs12467476;rs12464616;rs12464616;rs74175068;rs12987055;rs12987055;rs3749147;rs3749147;rs11691432;rs4665991;rs4666000;rs6727388;rs4616435;rs2384656;rs1728918;rs12464616;rs1313566;rs4665382;rs1919127;rs6547692;rs780093;rs11126975;rs1260326;rs6753534;rs780096;rs780096;rs780094;rs1083864;rs1313566;rs1313566;rs11127048;rs4666002;rs4666002;rs780095;rs2911711;rs4665988;rs6547692;rs780093;rs11693959;rs2950835;rs4666000;rs34502053;rs780094;rs780094;rs1260334;rs1260334;rs1260333;rs2911711;rs6760250;rs780096;rs780096;rs780095;rs780095;rs780096;rs12995461;rs780095;rs780093;rs780093;rs4665378;rs7566052;rs11675563;rs74175068;rs3739095;rs13020949;rs13020949;rs2068834;rs1919127;rs4665972;rs4665972;rs4665972;rs4665972;rs4665985;rs34502053;rs34502053;rs10169065;rs10169065;rs10179872;rs10179872;rs4665383;rs12989678;rs780093;rs780093;rs1260326;rs1728911;rs10432705;rs4665991;rs4665991;rs4665991;rs4665991;rs34502053;rs6760250;rs34016998;rs3739095;rs1313566;rs780094;rs1260326;rs1260326;rs7586601;rs1728911;rs3749147;rs4665382;rs4665382;rs34016998;rs780093;rs780093;rs10169065;rs4665383;rs12987055;rs4665972;rs4665972;rs780095;rs12473139;rs6727215;rs2950835;rs2950835;rs4665991;rs1919128;rs6760250;rs2384656;rs2384656;rs13010586;rs2384655;rs2384655;rs1260326;rs1260326;rs6753534;rs13002853;rs4665972;rs1260326;rs1260333;rs13022873;rs13022873;rs4665972;rs10208529;rs780096;rs4665972;rs7596856;rs13020949;rs4666002;rs4665378;rs13022873;rs4665987;rs4665988;rs4665987;rs6729709;rs715326;rs2911711;rs2911711;rs1728918;rs1260326;rs1260326;rs1260334;rs780105;rs12473139;rs10208529;rs10208529;rs13022873;rs77154381;rs13013484;rs13013484;rs13020949;rs4666002;rs1260334;rs780105;rs74175068;rs4666000;rs4666002;rs4666002;rs6547692;rs6547692;rs12464616;rs6753534;rs6753534;rs7577311;rs11126975;rs13020949;rs13020949;rs34502053;rs1260334;rs10208529;rs1260333;rs780093;rs780105;rs4665987;rs74175068;rs6753736;rs6753736;rs4665987;rs2384656;rs1260326;rs1919128;rs1260334;rs10205592;rs2303370;rs4665991;rs1728918;rs1260326;rs4665991;rs13010586;rs780093;rs780094;rs780094;rs13010586;rs4666002;rs4666002;rs4665972;rs780093;rs7586601;rs8179225;rs6547692;rs6547692;rs1919127;rs1919127;rs2384656;rs2384656;rs12987055;rs3736594;rs3736594;rs780093;rs780093;rs4666002;rs12995461;rs10208529;rs10208529;rs2384656;rs13002853;rs13002853;rs1260326;rs1260326;rs80051818;rs4665972;rs12471703;rs780096;rs780096;rs780095;rs780095;rs1313566;rs1313566;rs12467476;rs2911711;rs1260326;rs1260326;rs1260334;rs780095;rs1313566;rs4665972;rs12473139;rs12473139;rs1260333;rs12467476;rs34016998;rs12987055;rs10432705;rs4665987;rs4665987;rs12995461;rs12995461;rs10208529;rs1919128;rs1919128;rs13022873;rs13022873;rs74175068;rs12987055;rs12987055;rs6753534;rs6753534;rs6753534;rs7570476;rs7570476;rs12478841;rs12478841;rs1919127;rs1919127;rs13022873;rs6753534;rs6753534;rs4665991;rs4665991;rs780094;rs2911712;rs7577311;rs7577311;rs1260333;rs1260334;rs6760250;rs6760250;rs6760250;rs12467476;rs12467476;rs12464616;rs12464616;rs3749147;rs1260326;rs1260326;rs1313566;rs1313566;rs12478841;rs1260334;rs780094;rs780110;rs11127048;rs4666002;rs4666002;rs1260333;rs12989678;rs1260334;rs1260334;rs780093;rs780093;rs1083865;rs6753534;rs13020949;rs4665972;rs4665972;rs1260326;rs1260326;rs12473139;rs1260333;rs1260326;rs1260338;rs1260326;rs6753534;rs12989678;rs7577311;rs13010586;rs13020949;rs6753534;rs6753534;rs12473139;rs4665972;rs6760828;rs6729709;rs4665378;rs4665382;rs4665382;rs4665383;rs4665383;rs1260334;rs1260334;rs1313566;rs4665988;rs10179872;rs34502053;rs34502053;rs780096;rs780096;rs780095;rs780095;rs780093;rs10205592;rs4665978;rs8179229;rs4665991;rs4665987;rs780094;rs6547692;rs1260326;rs1260326;rs780093;rs6743819;rs34502053;rs34502053;rs4665383;rs4665383;rs4666002;rs780093;rs1260326;rs1260326;rs4665972;rs1625123;rs4665985;rs2272406;rs780095;rs12987055;rs780093;rs780093;rs12478841;rs1260326;rs6760828;rs6753534;rs34016998;rs780096;rs780096;rs780095;rs780095;rs2950834;rs13388159;rs34016998;rs780093;rs780093;rs780093;rs780093;rs1313566;rs4665969;rs4665969;rs80051818;rs3749147;rs10208529;rs10208529;rs12987055;rs1260338;rs780094;rs112796438;rs780110;rs1919127;rs1919127;rs1919128;rs6753534;rs1728918;rs13023194;rs780096;rs4665987;rs4665987;rs6753534;rs6753534;rs12989678;rs1260333;rs6729709;rs1049817;rs12473139;rs12473139;rs6753736;rs6753736;rs780093;rs1049817;rs12478841;rs2272406;rs12464616;rs11127048;rs4666002;rs7570476;rs7570476;rs12478841;rs12478841;rs13020949;rs1728918;rs1728918;rs2384656;rs12471347;rs12471347;rs13022873;rs4665969;rs4665972;rs74175068;rs57238885;rs57238885;rs1049817;rs12464616;rs13020949;rs4665972;rs4666002;rs1260326;rs1260326;rs74175068;rs780096;rs780093;rs2280737;rs6760250;rs34502053;rs34502053;rs2950835;rs10169065;rs10169065;rs10179872;rs10179872;rs780094;rs1083864;rs6743819;rs1260326;rs1260326;rs2950835;rs2950835;rs12478841;rs4666002;rs4665382;rs4665382;rs74175068;rs12987055;rs13010586;rs34502053;rs10205592;rs12464616;rs34016998;rs13020949;rs13020949;rs780093;rs780095;rs11689803;rs11127044;rs3739095;rs1260334;rs4665988;rs4665991;rs780110;rs13021208;rs13020949;rs12987055;rs2950835;rs6547692;rs6753534;rs11127048;rs12995461;rs12995461;rs1919128;rs1919128;rs12987055;rs12987055;rs2068834;rs1260333;rs4665991;rs13022873;rs13022873;rs13020949;rs4665378;rs34016998;rs6753534;rs12473139;rs12473139;rs10169065;rs780094;rs2280737;rs780096;rs2950835;rs780108;rs2068834;rs2911711;rs12473139;rs12995461;rs12995461;rs7570476;rs7570476;rs12473139;rs10169261;rs4665987;rs4665988;rs780093;rs780093;rs780096;rs780093;rs780093;rs780095;rs12467476;rs4666000;rs1313566;rs1313566;rs2384656;rs2384656;rs12477908;rs12477908;rs780093;rs780093;rs6753534;rs7577311;rs7577311;rs12478841;rs12478841;rs4665383;rs12989678;rs112796438;rs11695549;rs12995461;rs3749147;rs12998770;rs1260334;rs1260334;rs4665991;rs12467476;rs4665987;rs4665987;rs4665383;rs4665383;rs780094;rs6547692;rs780096;rs780095;rs780093;rs780096;rs4665987;rs7570476;rs10169065;rs2384656;rs34016998;rs780105;rs6753534;rs1260326;rs1260326;rs3739095;rs780109;rs11127048;rs12467476;rs12467476;rs715325;rs12473139;rs10205219;rs12995461;rs780094;rs2911711;rs2911711;rs1260333;rs12473139;rs4665972;rs4665972;rs6729709;rs11693959;rs13002853;rs12478841;rs74175068;rs1260333;rs809673;rs13020949;rs3749147;rs10179872;rs12987055;rs12987055;rs780093;rs780093;rs6547692;rs10205219;rs12464616;rs13022873;rs780096;rs780096;rs780095;rs780095;rs4665972;rs4665972;rs1260333;rs13391837;rs74175068;rs6547692;rs780096;rs780095;rs10205219;rs780100;rs1260342;rs13023094;rs7586601;rs1313566;rs1919128;rs1919128;rs1260326;rs1260326;rs6716894;rs1260341;rs780105;rs780105;rs12467476;rs10201247;rs10201247;rs780094;rs1647267;rs780108;rs74175068;rs3739095;rs3749147;rs3749147;rs10179872;rs4665382;rs2911711;rs780093;rs780093;rs3845686;rs2911711;rs13010586;rs4665382;rs10208529;rs12987055;rs6760250;rs6760250;rs12464616;rs12464616;rs7570476;rs4665972;rs7586601;rs780102;rs13002853;rs13002853;rs10209020;rs10209020;rs2950835;rs2950835;rs4665991;rs74175068;rs4665972;rs4665975;rs2303370;rs1260333;rs10169065;rs12987055;rs7577311;rs8395;rs4665988;rs12987055;rs1260333;rs6753534;rs6753534;rs6753534;rs780105;rs1647285;rs2950835;rs13020949;rs2384656;rs4666002;rs1260326;rs1260326;rs72819512;rs4666002;rs3749147;rs12993377;rs12993377;rs12473139;rs34016998;rs6547692;rs2384656;rs2384656;rs4666002;rs2303369;rs2911711;rs1260334;rs2384656;rs34016998;rs3739095;rs1919127;rs1728918;rs1728911;rs1647286;rs2950835;rs12989678;rs780095;rs704791;rs1049817;rs11126975;rs4666000;rs780094;rs780094;rs4665378;rs2288155;rs2384656;rs3736594;rs3736594;rs12464616;rs1260326;rs1919127;rs780108;rs780117;rs1260333;rs2950835;rs2950835;rs13013484;rs13013484;rs780093;rs780093;rs4665972;rs780094;rs1049817;rs3749147;rs6753534;rs6753534;rs780112;rs4666002;rs74175068;rs780094;rs6743819;rs780094;rs10169065;rs2068834;rs7570476;rs1260326;rs1728918;rs10181100;rs3749147;rs1728918;rs1313566;rs1313566;rs1260334;rs112796438;rs10208529;rs10208529;rs780088;rs1260334;rs1260334;rs1260326;rs1260326;rs780093;rs11684134;rs4665978;rs780110;rs813592;rs2384655;rs2384655;rs780094;rs6547589;rs4666002;rs4666002;rs1919128;rs1260333;rs1260326;rs1528533;rs2293572;rs2068834;rs780093;rs780095;rs13022873;rs780093;rs780094;rs1260326;rs3749147;rs3749147;rs2950835;rs2950835;rs34016998;rs780093;rs780093;rs12987055;rs4666002;rs780096;rs780095;rs10179872;rs1728918;rs4665988;rs4665972;rs11684134;rs1728912;rs1647265;rs4665988;rs4665383;rs4665972;rs4665972;rs780094;rs6760828;rs3845687;rs4665991;rs12478841;rs12464616;rs4666002;rs780096;rs780093;rs12478841;rs11126975;rs1313566;rs1313566;rs1260333;rs1919127;rs34016998;rs12987055;rs4665969;rs13020949;rs12467476;rs780093;rs780093;rs1260333;rs10205592;rs1260334;rs1260334;rs1260334;rs13020949;rs1260326;rs1260338;rs74175068;rs780110;rs1313566;rs1313566;rs13002853;rs13002853;rs1260333;rs780094;rs6547692;rs4665988;rs12995461;rs780093;rs1260334;rs1260334;rs12995461;rs10179872;rs10208529;rs12473776;rs780107;rs12471347;rs12471347;rs1260334;rs11127013;rs1260327;rs6729709;rs4665972;rs4665972;rs12464616;rs780093;rs780093;rs6760250;rs4665972;rs3739095;rs6729709;rs780093;rs780093;rs1260333;rs780095;rs7577311;rs6753534;rs1260326;rs4665985;rs34502053;rs4665972;rs4665972;rs780095;rs1313566;rs7570476;rs6753534;rs6753534;rs74175068;rs1647276;rs1647266;rs4665382;rs7577311;rs1260333;rs780096;rs780095;rs704795;rs11127048;rs1919128;rs72819536;rs13002853;rs3739095;rs10208529;rs10208529;rs1260326;rs1260326;rs1260326;rs1260326;rs56076827;rs12995461;rs1919127;rs780096;rs1260326;rs1260326;rs4665383;rs12478841;rs13020949;rs12478841;rs1262430;rs13020949;rs1313566;rs1313566;rs780110;rs780094;rs10208529;rs10208529;rs12478841;rs2950835;rs74175068;rs11126975;rs1260334;rs1260334;rs7577311;rs13020949;rs780093;rs780093;rs780104;rs780094;rs4665985;rs12995461;rs12467476;rs12993377;rs12993377;rs6753534;rs6753534;rs2950835;rs780106;rs1728918;rs12464616;rs780093;rs11127048;rs12473139;rs3739095;rs3749147;rs2911711;rs2911711;rs1919127;rs1919127;rs1313566;rs4665972;rs780096;rs780096;rs1260333;rs1260338;rs780095;rs780095;rs1260333;rs4665383;rs10169065;rs10208529;rs74175068;rs12987055;rs12987055;rs1260334;rs4665972;rs3739095;rs2950835;rs2950835;rs780096;rs780096;rs4665382;rs1260333;rs34016998;rs780095;rs780095;rs34016998;rs780094;rs1313566;rs780094;rs12995461;rs1728918;rs2950835;rs6753534;rs6753534;rs4665991;rs7570476;rs12987055;rs2911711;rs2911711;rs6760250;rs780105;rs4665382;rs4665382;rs780093;rs1313566;rs6743819;rs780096;rs780095;rs780093;rs780093;rs6753534;rs2384656;rs1919127;rs34016998;rs12995461;rs13022873;rs12464616;rs1919128;rs780093;rs780094;rs780094;rs2911711;rs2950835;rs4666000;rs10179872;rs1260326;rs12467476;rs2950835;rs780094;rs4665991;rs4665991;rs780093;rs780093;rs2950835;rs1919128;rs780108;rs10205592;rs4665987;rs780095;rs4665987;rs1260334;rs1728918;rs12473139;rs4665382;rs13010586;rs4665378;rs780096;rs780094;rs780094;rs4665991;rs4665991;rs1260333;rs4665382;rs780094;rs12464616;rs780096;rs780093;rs6753534;rs4665383;rs780095;rs4665991;rs4665972;rs6729709;rs1260333;rs6753534;rs2384656;rs2911711;rs112796438;rs4665987;rs4665988;rs4665383;rs780094;rs2911711;rs2911711;rs13002853;rs1260326;rs1260326;rs1260326;rs1083864;rs10209020;rs10209020;rs2911711;rs1919127;rs780094;rs4665972;rs74175068;rs1919127;rs10205219;rs3749147;rs4665987;rs2068834;rs2068834;rs4665969;rs4665972;rs4665972;rs12473139;rs34502053;rs34502053;rs10208529;rs2911711;rs780110;rs2068834;rs10201247;rs10201247;rs12989678;rs2950835;rs780093;rs4665988;rs4665383;rs6743819;rs6547692;rs12995461;rs6547692;rs13022873;rs1919127;rs12995461;rs780096;rs780096;rs10179872;rs11127048;rs1313566;rs6753534;rs6753534;rs780095;rs780095;rs1260334;rs1260334;rs11689803;rs1313566;rs1313566;rs780093;rs780093;rs1260326;rs1260326;rs780093;rs4665985;rs4665988;rs4665382;rs4665382;rs7570476;rs6547692;rs4665985;rs11127048;rs10169065;rs4665988;rs4665972;rs4665985;rs6729709;rs12473139;rs13020949;rs13020949;rs4665972;rs780108;rs9967838;rs9967838;rs2911711;rs13010586;rs1260326;rs12473139;rs2950835;rs2950835;rs6753534;rs6753534;rs13022873;rs13022873;rs7577311;rs780095;rs6547692;rs2911711;rs1260326;rs1260326;rs6547692;rs10169065;rs780095;rs6753534;rs6729709;rs1260326;rs1260326;rs4665987;rs12989678;rs4665969;rs6753534;rs6753534;rs6753534;rs1049817;rs7586601;rs34016998;rs12987055;rs10169065;rs6760250;rs2384656;rs2384656;rs1919128;rs13020949;rs3749147;rs1728918;rs10179872;rs7570476;rs1919128;rs6753534;rs1260326;rs1260334;rs4666000;rs4666000;rs10169065;rs4665382;rs4665382;rs780094;rs1260334;rs1728918;rs1260333;rs4665991;rs2911711;rs10179872;rs2950835;rs2950835;rs780108;rs4665972;rs4665972;rs6547692;rs6547692;rs780095;rs4665383;rs1260333;rs6743819;rs6729709;rs13002853;rs7577311;rs1313566;rs1313566;rs1313566;rs6753534;rs10205219;rs1260333;rs12989678;rs13010586;rs13002853;rs1313566;rs780094;rs1919128;rs4665985;rs1260334;rs1260334;rs11127048;rs12467476;rs1260333;rs2950835;rs1919127;rs4665383;rs4665987;rs4665972;rs4666002;rs2911711;rs2911711;rs10208529;rs10208529;rs7570476;rs4665383;rs4665383;rs12473139;rs10208529;rs780094;rs10205219;rs6547692;rs6547692;rs1260333;rs12473139;rs12473139;rs12994085;rs12994085;rs4665972;rs4665972;rs2911711;rs780105;rs2384656;rs1313566;rs1313566;rs74175068;rs7577311;rs12995461;rs12995461;rs4665383;rs4665383;rs13020949;rs13020949;rs4665991;rs1313566;rs13022873;rs4666002;rs4666002;rs4666002;rs7586601;rs1260334;rs1260334;rs80051818;rs4665972;rs4665972;rs4665987;rs4665987;rs7570476;rs7570476;rs12464616;rs1260334;rs780093;rs780093;rs2950835;rs2950835;rs4665991;rs34502053;rs34502053;rs1260333;rs77154381;rs780096;rs7577311;rs7577311;rs4665991;rs6547692;rs74175068;rs12987055;rs12987055;rs1919128;rs1919128;rs4665988;rs4665378;rs3739095;rs7570476;rs6547692;rs13022873;rs1728918;rs780096;rs6760250;rs6760250;rs12467476;rs12467476;rs12464616;rs12464616;rs11127048;rs7577311;rs6760250;rs12464616;rs13002853;rs13002853;rs4665988;rs1313566;rs780093;rs780093;rs2950835;rs12464616;rs12478841;rs12478841;rs13022873;rs13022873;rs1260333;rs4665382;rs2303370;rs10208529;rs6547692;rs780094;rs13022873;rs6760828;rs6760250;rs780094;rs10205592;rs12473139;rs12473139;rs12995461;rs11127048;rs34502053;rs780094;rs12995461;rs12995461;rs12989678;rs1260326;rs6547692;rs6547692;rs780094;rs780096;rs11127048;rs7570476;rs7570476;rs13010586;rs12478841;rs4665985;rs13010586;rs780093;rs6760250;rs112796438;rs12478841;rs12478841;rs2950835;rs7570476;rs7577311;rs7577311;rs34502053;rs34502053;rs4665988;rs13022873;rs13022873;rs780096;rs4665972;rs7577311;rs4665972;rs4665972;rs3739095;rs1260326;rs1260326;rs780094;rs4665987;rs4665987;rs4665985;rs4666000;rs4665969;rs12989678;rs780093;rs34502053;rs12467476;rs2384656;rs780094;rs780093;rs780096;rs1260326;rs1919128;rs1919128;rs34016998;rs6760250;rs6760250;rs12467476;rs12467476;rs12464616;rs12464616;rs6760828;rs6753534;rs6753534;rs12987055;rs780095;rs780095;rs780094;rs11127048;rs2950835;rs10208529;rs10208529;rs1260326;rs74175068;rs112796438;rs4665985;rs12467476;rs780096;rs780096;rs1919128;rs780095;rs1313566;rs4665985;rs780095;rs4665972;rs4665972;rs4665991;rs13022873;rs11127048;rs13022873;rs780094;rs2384656;rs2950835;rs2950835;rs10169065;rs13020949;rs7586601;rs780094;rs1728918;rs12993377;rs12993377;rs10208529;rs7570476;rs2911711;rs2911711;rs2911711;rs780105;rs12987055;rs12987055;rs780096;rs13010586;rs4665382;rs2911711;rs13020949;rs10169065;rs10169065;rs10179872;rs10179872;rs7577311;rs780093;rs780093;rs10179872;rs13010586;rs780095;rs1049817;rs2911711;rs10179872;rs780096;rs780096;rs12478841;rs1919127;rs2303370;rs780095;rs780095;rs4665972;rs4665972;rs6753534;rs6753534;rs12478841;rs74175068;rs1260333;rs6547692;rs1313566;rs12467476;rs4666002;rs4666002;rs4665978;rs2950835;rs74175068;rs6753534;rs4665991;rs12989678;rs1313566;rs12473139;rs12473139;rs780094;rs12478841;rs4665383;rs1260338;rs1260327;rs4665972;rs780096;rs780096;rs7570476;rs7570476;rs7586601;rs4666002;rs780096;rs780096;rs780095;rs780095;rs1260333;rs1260326;rs1260333;rs1728918;rs6729709;rs780095;rs780095;rs1728911;rs1260334;rs6753534;rs6753534;rs4665987;rs4665987;rs7577311;rs7577311;rs780094;rs10205592;rs2384655;rs2384655;rs780094;rs12987055;rs4665972;rs4665972;rs780094;rs12995461;rs12995461;rs12989678;rs1260334;rs10208529;rs12464616;rs3749147;rs3749147;rs1260333;rs6760250;rs780095;rs10169065;rs10169065;rs10179872;rs10179872;rs10169065;rs10169065;rs10179872;rs10179872;rs34502053;rs4665985;rs4665382;rs1260326;rs1260326;rs4665972;rs4666000;rs2068834;rs7586601;rs10208529;rs34016998;rs1728918;rs6760250;rs6760250;rs12467476;rs12467476;rs3749147;rs3749147;rs10169065;rs12464616;rs12464616;rs12478841;rs12478841;rs12467476;rs12473139;rs1313566;rs4665382;rs1260326;rs1260326;rs7597145;rs2068834;rs4665972;rs4665972;rs7577311;rs780093;rs1260338;rs4666000;rs4665985;rs6753534;rs6753534;rs4665987;rs1919128;rs4665972;rs4665972;rs34502053;rs34502053;rs2950835;rs1728918;rs780093;rs780093;rs4665978;rs780094;rs1260326;rs780093;rs780093;rs74175068;rs4665987;rs4665991;rs10208529;rs780096;rs11684134;rs4665991;rs4665991;rs13020949;rs13020949;rs4665972;rs780094;rs2280737;rs1260333;rs2950835;rs2950835;rs12477908;rs12477908;rs11127048;rs780096;rs12987055;rs12987055;rs780093;rs780093;rs6753534;rs1728918;rs1260334;rs4665972;rs4665972;rs6729709;rs2384656;rs780094;rs4665972;rs780110;rs780095;rs6760250;rs13002853;rs13002853;rs11127048;rs12473139;rs1919127;rs1260333;rs780094;rs3739095;rs3739095;rs780110;rs1083864;rs4665972;rs4665972;rs11127048;rs4665382;rs4665382;rs780093;rs780093;rs780093;rs1260338;rs1625123;rs780096;rs780093;rs12478841;rs4665991;rs4665988;rs12478841;rs4666002;rs1260326;rs1260326;rs12467476;rs10205592;rs13013484;rs13013484;rs1919127;rs1919127;rs1313566;rs1313566;rs1260326;rs1919127;rs1260326;rs2911711;rs6753736;rs6753736;rs780094;rs4665383;rs1260334;rs1260334;rs6547692;rs6753534;rs6753534;rs13020949;rs1260326;rs11126975;rs4665969;rs780094;rs1260326;rs1260326;rs1260326;rs12995461;rs2911711;rs2911711;rs2950835;rs12994085;rs12994085;rs4665972;rs4665972;rs13002853;rs13002853;rs780093;rs1260333;rs34502053;rs34502053;rs1313566;rs1313566;rs3736594;rs3736594;rs3749147;rs3749147;rs10179872;rs780096;rs780096;rs2911711;rs780108;rs1260334;rs780095;rs780095;rs6547692;rs6547692;rs1260334;rs1260334;rs780095;rs780095;rs780093;rs12987055;rs3739095;rs2068834;rs780094;rs1260326;rs6753534;rs6753534;rs780093;rs12464616;rs4665972;rs34016998;rs34016998;rs780096;rs780096;rs6753534;rs6753534;rs1313566;rs1260333;rs11127048;rs13022873;rs1919128;rs10208529;rs9677663;rs9677663;rs1919127;rs1919127;rs12987055;rs1313566;rs3749147;rs6547796;rs6547796;rs6547692;rs780095;rs1260326;rs1260326;rs1260334;rs2384656;rs6729709;rs11127048;rs4665383;rs4665383;rs4665972;rs7577311;rs1260334;rs4666002;rs4666002;rs11126975;rs34502053;rs780096;rs2911711;rs2950835;rs2950835;rs4665988;rs1260333;rs1313566;rs780093;rs6760250;rs11127048;rs6547692;rs6547692;rs1260326;rs13010586;rs34502053;rs34502053;rs780094;rs780093;rs1260326;rs1260326;rs1260334;rs780096;rs780096;rs6760828;rs1260326;rs780094;rs2950835;rs1313566;rs1260326;rs1260326;rs1260338;rs12464616;rs1728918;rs4665972;rs1260326;rs2911711;rs13020949;rs13002853;rs4665383;rs6547692;rs1260338;rs1728918;rs780096;rs7577311;rs1728918;rs1728918;rs34502053;rs34502053;rs34502053;rs4665972;rs4665972;rs4665972;rs2911711;rs2911711;rs4665991;rs4665991;rs1260326;rs1260326;rs1313566;rs74175068;rs6547692;rs6729709;rs780093;rs1919128;rs4665383;rs780093;rs4665985;rs780094;rs10169065;rs4666002;rs1260333;rs1260333;rs1260326;rs1728918;rs12989678;rs3749147;rs3749147;rs780093;rs780093;rs1260333;rs780108;rs780096;rs780096;rs780095;rs780095;rs780094;rs6547692;rs11127048;rs2068834;rs2384656;rs2384656;rs4665985;rs4665972;rs12473139;rs1260334;rs10205592;rs1919127;rs1919127;rs4666000;rs1260334;rs1919128;rs1919128;rs1260326;rs10205592;rs2950835;rs2950835;rs10169065;rs6753534;rs4665972;rs4665972;rs13022873;rs1260326;rs780093;rs1260326;rs1260326;rs2911711;rs11127048;rs4665972;rs4665972;rs2384656;rs2384656;rs2911711;rs1313566;rs1313566;rs6547692;rs780094;rs4665991;rs1260334;rs1260334;rs4665972;rs4665972;rs12995461;rs6753534;rs6753534;rs11127048;rs12471347;rs12471347;rs2303370;rs4665382;rs4665382;rs7570476;rs6760250;rs6729709;rs12995461;rs2068834;rs2068834;rs780093;rs1260333;rs6547692;rs12995461;rs780094;rs4582;rs780096;rs13010586;rs4665383;rs7586601;rs1728918;rs13002853;rs13002853;rs780094;rs780093;rs780093;rs11127048;rs2911711;rs10208529;rs1728918;rs1728918;rs4665985;rs1260338;rs4665972;rs4665972;rs780094;rs4665988;rs3739095;rs4666000;rs4666000;rs4665972;rs4665972;rs10201247;rs10201247;rs12995461;rs12995461;rs1313566;rs2911711;rs2911711;rs2950835;rs1728922;rs1260333;rs1728918;rs780093;rs780093;rs4665378;rs1919128;rs1260334;rs1260334;rs7570476;rs780094;rs780093;rs10169065;rs6753534;rs1313566;rs1313566;rs11127048;rs780095;rs780095;rs780094;rs10179872;rs4665978;rs780105;rs10208529;rs10208529;rs10179872;rs6743819;rs4665991;rs4665991;rs2950835;rs2950835;rs7570476;rs12995461;rs6760250;rs1728918;rs1919128;rs1728918;rs1260333;rs12989678;rs1260333;rs780094;rs1260334;rs780096;rs780096;rs4665972;rs4665972;rs780095;rs780095;rs1313566;rs13022873;rs13022873;rs4665972;rs4665991;rs34502053;rs77154381;rs780093;rs4665972;rs4665972;rs1919127;rs780096;rs780096;rs780093;rs13002853;rs6753534;rs1260326;rs1260326;rs4665972;rs4665972;rs780095;rs780095;rs1260338;rs2911711;rs2911711;rs11127048;rs6753534;rs6753534;rs780096;rs1919127;rs4665382;rs780093;rs780093;rs13022873;rs6760250;rs1260326;rs1260326;rs7577311;rs10179872;rs1083864;rs12994085;rs12994085;rs1313566;rs1728911;rs4665383;rs4665383;rs3749147;rs13020949;rs13020949;rs4665987;rs6547692;rs6547692;rs6547692;rs1313566;rs7586601;rs12467476;rs1260333;rs2950835;rs10179872;rs3749147;rs3749147;rs3749147;rs13022873;rs4665991;rs12995461;rs1260326;rs1260326;rs1728918;rs1260333;rs4665378;rs1260326;rs2303370;rs9967838;rs9967838;rs1260334;rs1313566;rs34502053;rs34502053;rs9967838;rs9967838;rs780095;rs12473139;rs12473139;rs4665972;rs6753534;rs6753534;rs13010586;rs1728918;rs12995461;rs12995461;rs6727388;rs4665382;rs4665382;rs1260326;rs780094;rs7570476;rs7570476;rs6760828;rs1919128;rs12478841;rs12478841;rs4616435;rs780105;rs10209020;rs10209020;rs1260326;rs4665978;rs12993377;rs12993377;rs1728918;rs7577311;rs7577311;rs6753534;rs6753534;rs780094;rs13010586;rs13002853;rs13002853;rs4665382;rs13002853;rs13002853;rs12464616;rs2303370;rs4665991;rs4665991;rs2384656;rs2384656;rs780096;rs780096;rs4665987;rs12473139;rs2950835;rs780095;rs1049817;rs1260326;rs1260326;rs4665972;rs4665972;rs7570476;rs2384656;rs780095;rs780095;rs4665972;rs1260326;rs1260326;rs780093;rs4665383;rs780095;rs1260326;rs2911711;rs2911711;rs6753534;rs3749147;rs3749147;rs1919127;rs6760250;rs6760250;rs12467476;rs12467476;rs12464616;rs12464616;rs4666000;rs3749147;rs3749147;rs6753534;rs10169065;rs10169065;rs10179872;rs10179872;rs1260333;rs1728918;rs6547692;rs4665987;rs4665987;rs10169065;rs74175068;rs1060525;rs2911711;rs1919128;rs1919128;rs13022873;rs2911711;rs2068834;rs4665988;rs4665972;rs12989678;rs13002853;rs13002853;rs6547692;rs780095;rs780095;rs780093;rs1313566;rs12995461;rs2911711;rs10205219;rs1260326;rs1919127;rs13022873;rs13022873;rs6729709;rs780096;rs780096;rs6760250;rs12987055;rs12987055;rs1313566;rs1260334;rs6547692;rs1083864;rs2068834;rs12989678;rs7586601;rs6547692;rs13030973;rs2911711;rs13020949;rs13020949;rs4665972;rs7577311;rs13010586;rs780110;rs780095;rs4665985;rs12478841;rs4665988;rs780094;rs7570476;rs1260338;rs10208529;rs6743819;rs6719175;rs1260333;rs4665382;rs10208529;rs12464616;rs6753534;rs6753534;rs1260326;rs1728918;rs12478841;rs1919127;rs4665383;rs4665383;rs12467476;rs10169065;rs1260326;rs780094;rs780110;rs12473139;rs7577311;rs12467476;rs2068834;rs2950835;rs2950835;rs12473139;rs4665988;rs7570476;rs1313566;rs13002853;rs12473139;rs12473139;rs12464616;rs4665987;rs780093;rs780093;rs4666000;rs2950835;rs12995461;rs12995461;rs7577311;rs780093;rs7570476;rs7570476;rs780094;rs13022873;rs10205592;rs4665382;rs4665382;rs1313566;rs1313566;rs12478841;rs12478841;rs4665972;rs4665972;rs4665987;rs2950835;rs2950835;rs10179872;rs10169065;rs4665383;rs1260326;rs1260326;rs1260334;rs1260334;rs2911711;rs2911711;rs1728918;rs12989678;rs780095;rs780096;rs780096;rs10208529;rs13010586;rs7577311;rs7577311;rs4666002;rs4666002;rs780094;rs1260326;rs4665382;rs780094;rs1260326;rs780095;rs780095;rs1919128;rs12467476;rs12467476;rs12464616;rs12464616;rs10169065;rs780095;rs6760250;rs6760250;rs1104;rs7563162;rs4665987;rs4665987;rs780093;rs780093;rs4665978;rs1919128;rs1919128;rs2384656;rs74175068;rs2950835;rs1313566;rs6760250;rs6753534;rs780096;rs7577311;rs34016998;rs1260334;rs10205219;rs1919127;rs780095;rs780094;rs7586601;rs1260333;rs12987055;rs12987055;rs12987055;rs12989678;rs74175068;rs2068834;rs12467476;rs13020949;rs13020949;rs2950835;rs1313566;rs1313566;rs780096;rs780096;rs2911711;rs2911711;rs780095;rs780095;rs4665383;rs780094;rs3749147;rs3749147;rs1260334;rs1260334;rs780094;rs1083864;rs4666000;rs780094;rs780096;rs1260326;rs1260326;rs6547626;rs6547796;rs6547796;rs12478841;rs6719175;rs4665987;rs4665382;rs6729709;rs6547692;rs4666002;rs4666002;rs780093;rs1260326;rs10179872;rs4665991;rs4665991;rs780094;rs7602534;rs4665972;rs13020949;rs4666002;rs10169065;rs12478841;rs10208529;rs1313566;rs1313566;rs9677663;rs9677663;rs1313566;rs1313566;rs1313566;rs1260334;rs4665991;rs780093;rs780093;rs6729709;rs4665382;rs4665987;rs780094;rs7577311;rs6727215;rs13022873;rs13022873;rs2911711;rs1260334;rs1260334;rs34502053;rs34502053;rs1313566;rs12467476;rs6547692;rs1260334;rs1260334;rs1260326;rs1260326;rs10179872;rs1647284;rs780096;rs4665976;rs780096;rs780096;rs112796438;rs780095;rs780095;rs7586601;rs13023094;rs2384656;rs6753534;rs1919128;rs13002853;rs13002853;rs6753534;rs6753534;rs1728918;rs780094;rs34502053;rs10169065;rs2950835;rs2950835;rs1260326;rs1260326;rs2911713;rs2293571;rs4665972;rs4665972;rs4665383;rs4665383;rs11127048;rs4665987;rs780096;rs780108;rs67086575;rs1919128;rs1919128;rs6760250;rs6547692;rs4665987;rs12473139;rs12473139;rs780093;rs780093;rs2384656;rs12473139;rs11126975;rs13022873;rs1313566;rs12995461;rs12995461;rs1260326;rs10169065;rs10169065;rs10179872;rs10179872;rs4665382;rs2384656;rs10179872;rs2303370;rs10179872;rs4666000;rs10208529;rs780094;rs7570476;rs7570476;rs12478841;rs12478841;rs1919127;rs12478841;rs1260334;rs1260333;rs11690265;rs34016998;rs6753534;rs6753534;rs7577311;rs7577311;rs4665987;rs4665987;rs1049817;rs10208529;rs10208529;rs13472;rs12987055;rs13010586;rs74175068;rs12987055;rs12987055;rs10205592;rs7586601;rs12467476;rs6753534;rs1919128;rs2911711;rs12467476;rs12467476;rs12464616;rs12464616;rs2911711;rs2911711;rs7570476;rs6760250;rs6760250;rs4665987;rs2010087;rs4666002;rs4666002;rs10169065;rs10169065;rs10179872;rs10179872;rs12995461;rs2911711;rs4665985;rs7594812;rs1919128;rs4665985;rs780094;rs12998770;rs12467476;rs34341829;rs2950835;rs1260326;rs1260326;rs7570476;rs4665972;rs780108;rs4665972;rs4665972;rs1260326;rs34502053;rs1260334;rs74175068;rs2911711;rs1406295;rs10208529;rs12476704;rs7570476;rs12989678;rs1260333;rs10205592;rs10208529;rs10208529;rs6547692;rs7570476;rs1260326;rs4665972;rs1313566;rs1313566;rs1260326;rs1260334;rs1260334;rs1260334;rs1260326;rs1260326;rs13022873;rs13022873;rs4665988;rs1260333;rs12994085;rs12994085;rs13020949;rs1260326;rs4665383;rs3749147;rs6547692;rs1260326;rs2911711;rs2911711;rs12989678;rs13020949;rs13020949;rs780096;rs780096;rs10205592;rs2068834;rs2911711;rs2911711;rs780095;rs780095;rs6547692;rs13010586;rs80051818;rs12473139;rs4665972;rs4665972;rs6753534;rs112796438;rs4665382;rs4665382;	Serum_total_triglycerides;Serum_XXL-VLDL-L;XXL-VLDL-L;Triglycerides_in_medium_VLDL;Total_lipids_in_large_VLDL;Concentration_of_very_large_VLDL_particles;Triglycerides_in_chylomicrons_and_extremely_large_VLDL;Concentration_of_chylomicrons_and_extremely_large_VLDL_particles;Triglycerides_in_very_large_VLDL;Phospholipids_in_very_large_VLDL;Triglycerides_in_chylomicrons_and_extremely_large_VLDL;Phospholipids_in_medium_VLDL;Serum_M-VLDL-PL;M-VLDL-PL;Serum_Ile/Phe;Ile/Phe;Free_cholesterol_in_small_VLDL;Phospholipids_in_medium_VLDL;Serum_total_triglycerides;Concentration_of_very_large_VLDL_particles;Serum_M-VLDL-FC;M-VLDL-FC;Serum_M-VLDL-FC;M-VLDL-FC;Triglycerides_in_very_large_VLDL;Serum_M-VLDL-P;M-VLDL-P;Serum_M-VLDL-P;M-VLDL-P;Phospholipids_in_small_VLDL;Triglycerides_in_chylomicrons_and_extremely_large_VLDL;Total_lipids_in_large_VLDL;Serum_Tot-TG;Tot-TG;Serum_Ala;Ala;Serum_MobCH2;MobCH2;Serum_L-VLDL-TG;L-VLDL-TG;Cholesterol_esters_in_large_VLDL;Total_cholesterol_in_medium_VLDL;Concentration_of_medium_VLDL_particles;Free_cholesterol_in_medium_VLDL;Serum_XXL-VLDL-TG;XXL-VLDL-TG;Total_lipids_in_small_VLDL;Serum_Ala;Ala;Concentration_of_medium_VLDL_particles;Triglycerides_in_medium_VLDL;Serum_L-VLDL-TG;L-VLDL-TG;Serum_total_triglycerides;Serum_M-VLDL-PL;M-VLDL-PL;Serum_MobCH2;MobCH2;Serum_M-VLDL-P;M-VLDL-P;Serum_M-VLDL-P;M-VLDL-P;Phospholipids_in_medium_VLDL;Serum_His/Ile;His/Ile;MonoLunsaturated_fatty_acids;OmegaL7_and_L9_and_saturated_fatty_acids;Concentration_of_medium_VLDL_particles;OmegaL7_and_L9_and_saturated_fatty_acids;Triglycerides_in_medium_VLDL;Serum_M-VLDL-TG;Total_cholesterol_in_medium_VLDL;Glc/Pyr;Phospholipids_in_very_large_VLDL;Alanine;Serum_M-VLDL-P;M-VLDL-P;Serum_M-VLDL-P;M-VLDL-P;Concentration_of_medium_VLDL_particles;Serum_total_triglycerides;Concentration_of_chylomicrons_and_extremely_large_VLDL_particles;Total_cholesterol_in_medium_VLDL;Leucine;Total_cholesterol_in_large_VLDL;Triglycerides_in_small_HDL;Serum_XXL-VLDL-TG;Serum_XL-VLDL-PL;Phospholipids_in_large_VLDL;Serum_M-VLDL-P;M-VLDL-P;Serum_VLDL-TG;VLDL-TG;Serum_VLDL-TG;VLDL-TG;Serum_M-VLDL-P;M-VLDL-P;Serum_Gln/Ile;Gln/Ile;OmegaL7_and_L9_and_saturated_fatty_acids;Triglycerides_in_medium_VLDL;Phospholipids_in_medium_VLDL;Phospholipids_in_medium_VLDL;Serum_Gln/Leu;Gln/Leu;Serum_M-VLDL-L;M-VLDL-L;Serum_Serum-TG;Serum-TG;Free_cholesterol_in_medium_VLDL;Serum_M-VLDL-P;M-VLDL-P;Triglycerides_in_chylomicrons_and_extremely_large_VLDL;Total_lipids_in_very_large_VLDL;Phospholipids_in_chylomicrons_and_extremely_large_VLDL;Alanine;Alanine;Serum_total_triglycerides;Concentration_of_large_VLDL_particles;Cholesterol_esters_in_medium_VLDL;Triglycerides_in_large_VLDL;Serum_Tot-TG;Tot-TG;Serum_M-VLDL-P;M-VLDL-P;Serum_M-VLDL-P;M-VLDL-P;Serum_M-VLDL-P;M-VLDL-P;Serum_M-VLDL-P;M-VLDL-P;Serum_M-VLDL-P;Serum_M-VLDL-P;M-VLDL-P;Serum_M-VLDL-TG;M-VLDL-TG;Serum_total_triglycerides;Concentration_of_very_large_VLDL_particles;Phospholipids_in_medium_VLDL;Isoleucine;Isoleucine;Concentration_of_medium_VLDL_particles;Total_lipids_in_medium_VLDL;VLDL_diameter;Concentration_of_large_VLDL_particles;Serum_total_triglycerides;Serum_total_triglycerides;Concentration_of_medium_VLDL_particles;Triglycerides_in_chylomicrons_and_extremely_large_VLDL;Triglycerides_in_small_VLDL;Other_polyunsaturated_fatty_acids_than_18:2;Cholesterol_esters_in_medium_VLDL;Total_lipids_in_medium_VLDL;Total_cholesterol_in_medium_VLDL;Serum_L-VLDL-L;Phospholipids_in_medium_VLDL;Serum_XL-VLDL-TG;XL-VLDL-TG;Phospholipids_in_small_VLDL;Serum_M-VLDL-P;M-VLDL-P;Total_fatty_acids;Total_cholesterol_in_medium_VLDL;Triglycerides_in_large_VLDL;MonoLunsaturated_fatty_acids;Free_cholesterol_in_large_VLDL;Serum_total_triglycerides;Phospholipids_in_chylomicrons_and_extremely_large_VLDL;Free_cholesterol_in_medium_VLDL;Triglycerides_in_chylomicrons_and_extremely_large_VLDL;Serum_XXL-VLDL-L;Total_lipids_in_small_HDL;Serum_XL-VLDL-TG;XL-VLDL-TG;Serum_S-VLDL-TG;OmegaL3_fatty_acids;Phospholipids_in_very_large_VLDL;Serum_L-VLDL-P;L-VLDL-P;Serum_L-VLDL-P;L-VLDL-P;Total_fatty_acids;Triglycerides_in_large_VLDL;Free_cholesterol_in_large_VLDL;Serum_Ile/Phe;Ile/Phe;Triglycerides_in_small_VLDL;Serum_total_triglycerides;Serum_total_triglycerides;Phospholipids_in_chylomicrons_and_extremely_large_VLDL;Triglycerides_in_medium_VLDL;Serum_M-VLDL-PL;M-VLDL-PL;Phospholipids_in_large_VLDL;Free_cholesterol_in_medium_VLDL;Serum_MobCH2;MobCH2;Serum_S-VLDL-L;S-VLDL-L;Concentration_of_medium_VLDL_particles;Serum_L-VLDL-PL;L-VLDL-PL;Serum_M-VLDL-P;M-VLDL-P;Serum_M-VLDL-P;M-VLDL-P;Concentration_of_medium_VLDL_particles;Triglycerides_in_medium_VLDL;Serum_Ile;Ile;Concentration_of_small_VLDL_particles;Free_cholesterol_in_large_VLDL;Serum_total_triglycerides;Serum_M-VLDL-FC;Serum_S-VLDL-TG;M-VLDL-FC;S-VLDL-TG;Triglycerides_in_medium_VLDL;Phospholipids_in_medium_VLDL;Triglycerides_in_very_large_VLDL;Serum_total_triglycerides;Phospholipids_in_chylomicrons_and_extremely_large_VLDL;Cholesterol_esters_in_large_VLDL;Serum_Ile/Phe;Ile/Phe;Phospholipids_in_small_VLDL;Phospholipids_in_medium_VLDL;Total_lipids_in_medium_VLDL;Serum_M-VLDL-PL;M-VLDL-PL;Total_lipids_in_large_VLDL;Serum_S-VLDL-L;S-VLDL-L;Concentration_of_medium_VLDL_particles;Free_cholesterol_in_medium_VLDL;Triglycerides_in_very_large_VLDL;Serum_L-VLDL-L;L-VLDL-L;Total_lipids_in_medium_VLDL;Phospholipids_in_large_VLDL;Serum_total_triglycerides;Serum_VLDL-TG;VLDL-TG;Alanine;Phospholipids_in_medium_VLDL;Free_cholesterol_in_large_VLDL;Serum_L-VLDL-TG;L-VLDL-TG;Triglycerides_in_medium_VLDL;Serum_Ile/Glc;Ile/Glc;Serum_S-VLDL-TG;S-VLDL-TG;Concentration_of_very_large_VLDL_particles;Phospholipids_in_medium_VLDL;Total_cholesterol_in_small_VLDL;Total_lipids_in_small_LDL;Serum_M-VLDL-C;Serum_M-VLDL-PL;M-VLDL-PL;OmegaL3_fatty_acids;Free_cholesterol_in_medium_VLDL;Serum_total_triglycerides;Serum_total_triglycerides;Serum_total_triglycerides;Total_lipids_in_large_VLDL;Total_lipids_in_large_VLDL;Serum_total_triglycerides;Free_cholesterol_in_large_VLDL;Free_cholesterol_in_medium_VLDL;Triglycerides_in_small_VLDL;Serum_total_triglycerides;Concentration_of_medium_VLDL_particles;Serum_total_triglycerides;Serum_Ile/Phe;Ile/Phe;Concentration_of_chylomicrons_and_extremely_large_VLDL_particles;Serum_MobCH;MobCH;Phospholipids_in_medium_VLDL;Triglycerides_in_very_large_VLDL;Isoleucine;Serum_Ile/Glc;Ile/Glc;Phospholipids_in_very_large_VLDL;Serum_Ile/Glc;Serum_Gln/Leu;Gln/Leu;Triglycerides_in_very_large_VLDL;Triglycerides_in_chylomicrons_and_extremely_large_VLDL;Concentration_of_medium_VLDL_particles;Triglycerides_in_small_VLDL;Total_lipids_in_large_VLDL;Concentration_of_large_VLDL_particles;Serum_M-VLDL-PL;M-VLDL-PL;Serum_Serum-TG/Glc;Serum-TG/Glc;Triglycerides_in_very_large_VLDL;Serum_Serum-TG/Glc;Serum-TG/Glc;Serum_total_triglycerides;Phospholipids_in_medium_VLDL;Serum_M-VLDL-FC;M-VLDL-FC;Triglycerides_in_large_VLDL;Total_cholesterol_in_large_VLDL;Serum_total_triglycerides;Triglycerides_in_small_VLDL;Triglycerides_in_large_VLDL;Total_cholesterol_in_large_VLDL;Isoleucine;Total_cholesterol_in_large_VLDL;Serum_Ile/Glc;Ile/Glc;Phospholipids_in_medium_VLDL;Triglycerides_in_medium_VLDL;Glc/Pyr;Serum_total_triglycerides;Phospholipids_in_large_VLDL;Total_lipids_in_medium_VLDL;Free_cholesterol_in_medium_VLDL;Concentration_of_small_VLDL_particles;Total_cholesterol_in_large_VLDL;18:2__linoleic_acid_(LA);Total_lipids_in_medium_VLDL;Free_cholesterol_in_large_VLDL;Total_lipids_in_medium_VLDL;Free_cholesterol_in_large_VLDL;Triglycerides_in_large_VLDL;Phospholipids_in_very_large_VLDL;Isoleucine;Triglycerides_in_medium_VLDL;Phospholipids_in_chylomicrons_and_extremely_large_VLDL;Total_lipids_in_very_large_VLDL;Phospholipids_in_very_large_VLDL;Serum_total_triglycerides;Serum_Serum-TG;Serum-TG;Serum_L-VLDL-P;L-VLDL-P;Serum_L-VLDL-P;L-VLDL-P;Total_lipids_in_large_VLDL;Serum_Gln/Leu;Gln/Leu;Serum_M-VLDL-CE;M-VLDL-CE;Phospholipids_in_medium_VLDL;Triglycerides_in_small_VLDL;Serum_M-VLDL-TG;M-VLDL-TG;Phospholipids_in_large_VLDL;Serum_M-VLDL-TG;M-VLDL-TG;Serum_Ala/Gln;Ala/Gln;Free_cholesterol_in_medium_VLDL;18:2__linoleic_acid_(LA);Serum_total_triglycerides;Serum_L-VLDL-PL;L-VLDL-PL;Serum_L-VLDL-PL;L-VLDL-PL;Serum_MobCH2;MobCH2;Triglycerides_in_chylomicrons_and_extremely_large_VLDL;Triglycerides_in_large_VLDL;Serum_MobCH3;MobCH3;Triglycerides_in_medium_VLDL;Total_cholesterol_in_medium_VLDL;Triglycerides_in_chylomicrons_and_extremely_large_VLDL;Total_lipids_in_medium_VLDL;Serum_M-VLDL-PL;M-VLDL-PL;Serum_L-VLDL-P;Triglycerides_in_medium_VLDL;Phospholipids_in_chylomicrons_and_extremely_large_VLDL;Phospholipids_in_chylomicrons_and_extremely_large_VLDL;Isoleucine;Serum_M-VLDL-PL;M-VLDL-PL;Serum_M-VLDL-PL;M-VLDL-PL;Phospholipids_in_very_large_VLDL;Serum_M-VLDL-PL;M-VLDL-PL;Serum_M-VLDL-FC;M-VLDL-FC;Serum_M-VLDL-PL;Serum_M-VLDL-PL;M-VLDL-PL;Serum_Tot-TG;Triglycerides_in_chylomicrons_and_extremely_large_VLDL;Tot-TG;Serum_M-VLDL-PL;M-VLDL-PL;Serum_M-VLDL-PL;M-VLDL-PL;Serum_VLDL-TG;VLDL-TG;Phospholipids_in_medium_VLDL;Serum_L-VLDL-L;L-VLDL-L;Serum_M-VLDL-TG;M-VLDL-TG;Concentration_of_chylomicrons_and_extremely_large_VLDL_particles;Serum_total_triglycerides;Serum_M-VLDL-PL;M-VLDL-PL;Serum_Ala/Gln;Concentration_of_large_VLDL_particles;Serum_total_triglycerides;Serum_M-VLDL-PL;M-VLDL-PL;Serum_M-VLDL-PL;M-VLDL-PL;Serum_M-VLDL-PL;M-VLDL-PL;Triglycerides_in_medium_VLDL;Serum_FAw9S;FAw9S;Serum_M-VLDL-TG;M-VLDL-TG;Triglycerides_in_medium_VLDL;Triglycerides_in_chylomicrons_and_extremely_large_VLDL;Phospholipids_in_chylomicrons_and_extremely_large_VLDL;Triglycerides_in_very_large_VLDL;Cholesterol_esters_in_medium_VLDL;Serum_M-VLDL-FC;M-VLDL-FC;Total_lipids_in_large_VLDL;Free_cholesterol_in_large_VLDL;Serum_M-VLDL-TG;M-VLDL-TG;Serum_L-VLDL-C;L-VLDL-C;Serum_total_triglycerides;Triglycerides_in_very_small_VLDL;Phospholipids_in_chylomicrons_and_extremely_large_VLDL;Serum_L-VLDL-P;L-VLDL-P;Serum_S-VLDL-P;S-VLDL-P;Triglycerides_in_medium_VLDL;Serum_total_triglycerides;Free_cholesterol_in_medium_VLDL;Phospholipids_in_very_large_VLDL;LDL_diameter;Concentration_of_chylomicrons_and_extremely_large_VLDL_particles;Phospholipids_in_very_large_VLDL;Free_cholesterol_in_medium_VLDL;Phospholipids_in_medium_VLDL;Triglycerides_in_chylomicrons_and_extremely_large_VLDL;Serum_Ala/Glc;Ala/Glc;Concentration_of_large_VLDL_particles;Free_cholesterol_in_small_VLDL;Phospholipids_in_large_VLDL;Triglycerides_in_large_VLDL;Free_cholesterol_in_medium_VLDL;Serum_M-VLDL-FC;M-VLDL-FC;Serum_M-VLDL-PL;M-VLDL-PL;Serum_MobCH2;MobCH2;Concentration_of_chylomicrons_and_extremely_large_VLDL_particles;Concentration_of_medium_VLDL_particles;Concentration_of_medium_VLDL_particles;Serum_M-VLDL-L;M-VLDL-L;Serum_Ala/Glc;Ala/Glc;Serum_Ala/Glc;Ala/Glc;Concentration_of_large_VLDL_particles;Concentration_of_medium_VLDL_particles;Free_cholesterol_in_medium_VLDL;Serum_total_triglycerides;Isoleucine;Concentration_of_large_VLDL_particles;Serum_XL-VLDL-TG;Free_cholesterol_in_large_VLDL;Serum_Ala;Ala;Phospholipids_in_large_VLDL;Free_cholesterol_in_large_VLDL;Alanine;Triglycerides_in_very_large_VLDL;Serum_M-VLDL-FC;M-VLDL-FC;Triglycerides_in_very_large_VLDL;Concentration_of_very_large_VLDL_particles;Serum_M-VLDL-PL;M-VLDL-PL;Concentration_of_large_VLDL_particles;Free_cholesterol_in_large_VLDL;Total_lipids_in_large_VLDL;Isoleucine;OmegaL3_fatty_acids;Triglycerides_in_chylomicrons_and_extremely_large_VLDL;Serum_S-VLDL-P;S-VLDL-P;Serum_total_triglycerides;Triglycerides_in_very_large_VLDL;Free_cholesterol_in_large_VLDL;Phospholipids_in_chylomicrons_and_extremely_large_VLDL;Triglycerides_in_chylomicrons_and_extremely_large_VLDL;Serum_M-VLDL-L;M-VLDL-L;Serum_M-VLDL-L;M-VLDL-L;Serum_total_triglycerides;Serum_total_triglycerides;Total_cholesterol_in_large_VLDL;Serum_Ala;Serum_L-VLDL-TG;Ala;L-VLDL-TG;Free_cholesterol_in_large_VLDL;Triglycerides_in_medium_VLDL;Triglycerides_in_small_VLDL;Free_cholesterol_in_large_VLDL;Alanine;Serum_M-VLDL-PL;M-VLDL-PL;Total_cholesterol_in_large_VLDL;Serum_total_triglycerides;Concentration_of_small_VLDL_particles;Triglycerides_in_small_VLDL;Triglycerides_in_small_VLDL;Serum_M-VLDL-P;M-VLDL-P;Free_cholesterol_in_medium_VLDL;Triglycerides_in_small_VLDL;Cholesterol_esters_in_large_VLDL;Serum_total_triglycerides;OmegaL3_fatty_acids;Serum_M-VLDL-FC;M-VLDL-FC;Serum_Ala;Ala;Phospholipids_in_medium_VLDL;Total_lipids_in_medium_VLDL;Total_lipids_in_medium_VLDL;Free_cholesterol_in_medium_VLDL;Serum_M-VLDL-FC;M-VLDL-FC;Serum_Gln/Leu;Gln/Leu;Concentration_of_chylomicrons_and_extremely_large_VLDL_particles;Triglycerides_in_small_VLDL;Phospholipids_in_chylomicrons_and_extremely_large_VLDL;Serum_total_triglycerides;Total_cholesterol_in_large_VLDL;Triglycerides_in_small_VLDL;Concentration_of_small_VLDL_particles;Serum_M-VLDL-FC;M-VLDL-FC;Serum_M-VLDL-FC;M-VLDL-FC;Total_cholesterol_in_large_VLDL;Serum_Ile/Glc;Ile/Glc;Phospholipids_in_medium_VLDL;Serum_Gln/Ile;Gln/Ile;Serum_total_triglycerides;Phospholipids_in_large_VLDL;Total_lipids_in_chylomicrons_and_extremely_large_VLDL;Serum_M-VLDL-FC;Serum_Gln/Leu;Gln/Leu;Serum_total_triglycerides;Concentration_of_medium_VLDL_particles;Phospholipids_in_medium_VLDL;Phospholipids_in_very_large_VLDL;Phospholipids_in_chylomicrons_and_extremely_large_VLDL;Serum_Pyr;Pyr;Phospholipids_in_medium_VLDL;Phospholipids_in_small_VLDL;Free_cholesterol_in_medium_VLDL;Phospholipids_in_large_VLDL;Free_cholesterol_in_medium_VLDL;Serum_L-VLDL-L;L-VLDL-L;Phospholipids_in_large_VLDL;Serum_M-VLDL-TG;M-VLDL-TG;Serum_M-VLDL-TG;M-VLDL-TG;Serum_MobCH2;Free_cholesterol_in_medium_VLDL;Phospholipids_in_medium_VLDL;Serum_S-VLDL-PL;S-VLDL-PL;Serum_M-VLDL-FC;M-VLDL-FC;Phospholipids_in_medium_VLDL;Total_cholesterol_in_large_VLDL;Serum_M-VLDL-TG;M-VLDL-TG;Triglycerides_in_medium_VLDL;Triglycerides_in_medium_VLDL;Serum_total_triglycerides;Free_cholesterol_in_large_VLDL;Triglycerides_in_chylomicrons_and_extremely_large_VLDL;Total_lipids_in_large_VLDL;Triglycerides_in_medium_VLDL;Serum_M-VLDL-TG;M-VLDL-TG;Cholesterol_esters_in_medium_VLDL;Triglycerides_in_chylomicrons_and_extremely_large_VLDL;Serum_total_triglycerides;Serum_total_triglycerides;Triglycerides_in_chylomicrons_and_extremely_large_VLDL;Concentration_of_chylomicrons_and_extremely_large_VLDL_particles;Total_lipids_in_medium_VLDL;VLDL_diameter;Total_cholesterol_in_large_VLDL;Isoleucine;Isoleucine;Phospholipids_in_medium_VLDL;Free_cholesterol_in_medium_VLDL;Alanine;Cholesterol_esters_in_large_VLDL;Concentration_of_small_VLDL_particles;Serum_M-VLDL-FC;M-VLDL-FC;Serum_M-VLDL-FC;M-VLDL-FC;Serum_M-VLDL-FC;M-VLDL-FC;Triglycerides_in_small_VLDL;Serum_MobCH2;Triglycerides_in_very_large_VLDL;Serum_M-VLDL-TG;M-VLDL-TG;Triglycerides_in_medium_VLDL;Total_cholesterol_in_medium_VLDL;Phospholipids_in_medium_VLDL;Total_cholesterol_in_large_VLDL;Serum_M-VLDL-TG;M-VLDL-TG;Triglycerides_in_small_VLDL;Serum_Ala;Free_cholesterol_in_large_VLDL;Total_lipids_in_large_VLDL;Total_lipids_in_medium_VLDL;Triglycerides_in_very_large_VLDL;Concentration_of_large_VLDL_particles;MonoLunsaturated_fatty_acids;Phospholipids_in_medium_VLDL;Serum_M-VLDL-TG;M-VLDL-TG;Serum_M-VLDL-TG;M-VLDL-TG;Serum_total_triglycerides;Serum_total_triglycerides;MonoLunsaturated_fatty_acids;Triglycerides_in_very_large_VLDL;Serum_XL-VLDL-PL;XL-VLDL-PL;Phospholipids_in_very_large_VLDL;Serum_Ile/Glc;Ile/Glc;Total_lipids_in_chylomicrons_and_extremely_large_VLDL;Phospholipids_in_very_large_VLDL;Triglycerides_in_small_VLDL;Serum_VLDL-D;VLDL-D;Serum_VLDL-TG;VLDL-TG;Serum_Ile/Glc;Ile/Glc;Serum_MobCH;MobCH;VLDL_diameter;Serum_M-VLDL-TG;M-VLDL-TG;Serum_M-VLDL-TG;M-VLDL-TG;Serum_total_triglycerides;Serum_total_triglycerides;Free_cholesterol_in_large_VLDL;Serum_total_triglycerides;Concentration_of_very_large_VLDL_particles;Concentration_of_medium_VLDL_particles;Isoleucine;Serum_VLDL-D;VLDL-D;Total_cholesterol_in_large_VLDL;Free_cholesterol_in_large_VLDL;Serum_M-VLDL-TG;M-VLDL-TG;Serum_M-VLDL-TG;M-VLDL-TG;Serum_L-VLDL-P;Total_lipids_in_small_HDL;Total_lipids_in_chylomicrons_and_extremely_large_VLDL;Total_lipids_in_large_VLDL;Serum_Glc/Pyr;Concentration_of_small_VLDL_particles;Free_cholesterol_in_large_VLDL;Triglycerides_in_small_VLDL;Triglycerides_in_large_VLDL;Serum_total_triglycerides;Alanine;Serum_total_triglycerides;Triglycerides_in_very_large_VLDL;Serum_M-VLDL-C;M-VLDL-C;Triglycerides_in_very_large_VLDL;Serum_total_triglycerides;Total_lipids_in_medium_VLDL;Serum_M-VLDL-TG;M-VLDL-TG;Serum_total_triglycerides;MonoLunsaturated_fatty_acids;Phospholipids_in_medium_VLDL;Total_cholesterol_in_medium_VLDL;Serum_Glc/Pyr;Serum_L-VLDL-TG;L-VLDL-TG;Serum_M-VLDL-P;Free_cholesterol_in_medium_VLDL;Serum_Ile/Glc;Ile/Glc;Triglycerides_in_medium_VLDL;Total_cholesterol_in_medium_VLDL;Triglycerides_in_small_VLDL;Free_cholesterol_in_large_VLDL;Serum_M-VLDL-TG;Phospholipids_in_small_VLDL;Serum_total_triglycerides;Concentration_of_small_VLDL_particles;Triglycerides_in_very_large_VLDL;Triglycerides_in_small_VLDL;Serum_M-VLDL-TG;M-VLDL-TG;Serum_L-VLDL-PL;L-VLDL-PL;Triglycerides_in_small_VLDL;Free_cholesterol_in_large_VLDL;Phospholipids_in_chylomicrons_and_extremely_large_VLDL;Free_cholesterol_in_medium_VLDL;Serum_L-VLDL-TG;L-VLDL-TG;Serum_L-VLDL-TG;L-VLDL-TG;Serum_M-VLDL-TG;M-VLDL-TG;Free_cholesterol_in_medium_VLDL;Serum_total_triglycerides;Alanine;Total_cholesterol_in_medium_VLDL;Free_cholesterol_in_large_VLDL;Triglycerides_in_medium_VLDL;Triglycerides_in_small_VLDL;Serum_total_triglycerides;Serum_total_triglycerides;Isoleucine;Free_cholesterol_in_medium_VLDL;Total_lipids_in_small_VLDL;Serum_M-VLDL-TG;M-VLDL-TG;Serum_L-VLDL-PL;L-VLDL-PL;Serum_total_triglycerides;Serum_total_triglycerides;Triglycerides_in_large_VLDL;Total_cholesterol_in_medium_VLDL;Phospholipids_in_medium_VLDL;Serum_Gln/Ile;Gln/Ile;OmegaL3_fatty_acids;Serum_total_triglycerides;Triglycerides_in_small_VLDL;Concentration_of_small_VLDL_particles;Phospholipids_in_large_VLDL;Serum_M-VLDL-L;M-VLDL-L;Triglycerides_in_large_VLDL;Triglycerides_in_large_VLDL;Triglycerides_in_chylomicrons_and_extremely_large_VLDL;Serum_XL-VLDL-L;XL-VLDL-L;Serum_total_triglycerides;Concentration_of_chylomicrons_and_extremely_large_VLDL_particles;Free_cholesterol_in_medium_VLDL;Triglycerides_in_small_VLDL;VLDL_diameter;Alanine;Serum_M-VLDL-TG;M-VLDL-TG;Serum_M-VLDL-TG;M-VLDL-TG;Triglycerides_in_large_VLDL;Concentration_of_very_large_VLDL_particles;Total_lipids_in_medium_VLDL;Serum_total_triglycerides;Serum_M-VLDL-L;M-VLDL-L;Serum_Gln/Ile;Gln/Ile;Serum_M-VLDL-TG;M-VLDL-TG;Phospholipids_in_large_VLDL;Serum_total_triglycerides;Isoleucine;Serum_total_triglycerides;Isoleucine;Concentration_of_small_HDL_particles;Alanine;Isoleucine;Triglycerides_in_large_VLDL;Serum_total_triglycerides;Concentration_of_small_VLDL_particles;Concentration_of_small_VLDL_particles;Cholesterol_esters_in_large_VLDL;Serum_Ile/Glc;Ile/Glc;MonoLunsaturated_fatty_acids;Triglycerides_in_chylomicrons_and_extremely_large_VLDL;Serum_total_triglycerides;Cholesterol_esters_in_medium_VLDL;Alanine;Free_cholesterol_in_medium_VLDL;Free_cholesterol_in_medium_VLDL;Serum_Tot-TG;Tot-TG;Serum_total_triglycerides;Total_lipids_in_medium_VLDL;Serum_total_triglycerides;Serum_Ile/Glc;Ile/Glc;Free_cholesterol_in_large_VLDL;Concentration_of_small_VLDL_particles;Triglycerides_in_very_small_VLDL;Serum_M-VLDL-P;M-VLDL-P;Serum_total_triglycerides;Serum_total_triglycerides;Cholesterol_esters_in_large_VLDL;Total_lipids_in_small_VLDL;Phospholipids_in_very_large_VLDL;Isoleucine;Phospholipids_in_medium_VLDL;Triglycerides_in_small_VLDL;Free_cholesterol_in_medium_VLDL;Free_cholesterol_in_medium_VLDL;Serum_total_triglycerides;Total_lipids_in_small_VLDL;Free_cholesterol_in_medium_VLDL;Concentration_of_small_VLDL_particles;Serum_total_triglycerides;Total_cholesterol_in_medium_VLDL;Total_cholesterol_in_medium_VLDL;Triglycerides_in_very_large_VLDL;Serum_VLDL-D;Serum_M-VLDL-P;Concentration_of_medium_VLDL_particles;Serum_total_triglycerides;Free_cholesterol_in_large_VLDL;Serum_Ile/Glc;Ile/Glc;Phospholipids_in_large_VLDL;Total_lipids_in_small_HDL;Triglycerides_in_large_VLDL;Total_cholesterol_in_large_VLDL;Serum_total_triglycerides;Cholesterol_esters_in_medium_VLDL;Serum_Ile/Glc;Ile/Glc;Serum_Ile/Glc;Ile/Glc;Serum_M-VLDL-FC;M-VLDL-FC;Triglycerides_in_very_large_VLDL;Phospholipids_in_medium_VLDL;Concentration_of_medium_VLDL_particles;Free_cholesterol_in_large_VLDL;Serum_L-VLDL-FC;L-VLDL-FC;Serum_total_triglycerides;Alanine;Phospholipids_in_large_VLDL;Triglycerides_in_chylomicrons_and_extremely_large_VLDL;Triglycerides_in_small_VLDL;18:2__linoleic_acid_(LA);Total_cholesterol_in_medium_VLDL;Triglycerides_in_very_large_VLDL;VLDL_diameter;OmegaL7_and_L9_and_saturated_fatty_acids;Total_lipids_in_small_HDL;Serum_total_triglycerides;Triglycerides_in_chylomicrons_and_extremely_large_VLDL;Phospholipids_in_chylomicrons_and_extremely_large_VLDL;Serum_L-VLDL-P;L-VLDL-P;Alanine;Phospholipids_in_medium_VLDL;Serum_VLDL-D;VLDL-D;Serum_total_triglycerides;Serum_L-VLDL-P;L-VLDL-P;Serum_M-VLDL-CE;M-VLDL-CE;Total_lipids_in_small_VLDL;Phospholipids_in_medium_VLDL;Isoleucine;Triglycerides_in_chylomicrons_and_extremely_large_VLDL;Serum_total_triglycerides;Serum_Gln/Leu;Gln/Leu;Serum_M-VLDL-C;Serum_total_triglycerides;Serum_M-VLDL-TG;M-VLDL-TG;Triglycerides_in_large_VLDL;Triglycerides_in_large_VLDL;Concentration_of_large_VLDL_particles;Serum_total_triglycerides;Serum_total_triglycerides;Free_cholesterol_in_medium_VLDL;Total_lipids_in_chylomicrons_and_extremely_large_VLDL;Total_lipids_in_small_VLDL;Triglycerides_in_chylomicrons_and_extremely_large_VLDL;Triglycerides_in_medium_VLDL;Serum_total_triglycerides;Serum_total_triglycerides;Serum_L-VLDL-L;L-VLDL-L;Serum_Tot-TG;Tot-TG;Phospholipids_in_large_VLDL;Serum_XL-VLDL-P;XL-VLDL-P;Phospholipids_in_large_VLDL;Triglycerides_in_small_VLDL;Alanine;Cholesterol_esters_in_large_VLDL;Total_cholesterol_in_medium_VLDL;Concentration_of_large_VLDL_particles;Triglycerides_in_chylomicrons_and_extremely_large_VLDL;Triglycerides_in_medium_VLDL;Total_cholesterol_in_medium_VLDL;Serum_total_triglycerides;Serum_total_triglycerides;Total_cholesterol_in_large_VLDL;Triglycerides_in_very_large_VLDL;Serum_M-VLDL-P;M-VLDL-P;Serum_Ile/Glc;Triglycerides_in_medium_VLDL;Serum_total_triglycerides;Phospholipids_in_small_VLDL;Free_cholesterol_in_medium_VLDL;Triglycerides_in_medium_VLDL;Phospholipids_in_large_VLDL;Free_cholesterol_in_medium_VLDL;Alanine;Phospholipids_in_very_large_VLDL;Serum_total_triglycerides;Serum_L-VLDL-PL;L-VLDL-PL;Serum_Tot-TG;VLDL_diameter;Serum_total_triglycerides;Serum_total_triglycerides;Free_cholesterol_in_large_VLDL;Phospholipids_in_large_VLDL;Serum_total_triglycerides;Serum_Tot-TG;Tot-TG;Phospholipids_in_large_VLDL;Isoleucine;Serum_L-VLDL-PL;L-VLDL-PL;Total_cholesterol_in_medium_VLDL;Serum_total_triglycerides;Cholesterol_esters_in_large_VLDL;Triglycerides_in_small_VLDL;Isoleucine;Serum_total_triglycerides;Serum_Ile/Phe;Ile/Phe;Serum_L-VLDL-L;L-VLDL-L;Triglycerides_in_medium_VLDL;Phospholipids_in_small_VLDL;Triglycerides_in_small_HDL;Isoleucine;Isoleucine;Glc/Pyr;Serum_Ile/Phe;Ile/Phe;Total_lipids_in_medium_VLDL;Alanine;Triglycerides_in_small_VLDL;Serum_total_triglycerides;Serum_total_triglycerides;Serum_Gln/Leu;Gln/Leu;Free_cholesterol_in_large_VLDL;Serum_total_triglycerides;Phospholipids_in_large_VLDL;Total_cholesterol_in_large_VLDL;Serum_Serum-TG;Serum-TG;Serum_total_triglycerides;Serum_MobCH2;MobCH2;Triglycerides_in_small_VLDL;Total_lipids_in_small_VLDL;Total_cholesterol_in_large_VLDL;Concentration_of_small_VLDL_particles;Serum_MobCH3;MobCH3;Serum_M-VLDL-L;Phospholipids_in_small_VLDL;VLDL_diameter;Phospholipids_in_large_VLDL;Cholesterol_esters_in_medium_VLDL;Alanine;Phospholipids_in_large_VLDL;Serum_M-VLDL-L;M-VLDL-L;Phospholipids_in_large_VLDL;Isoleucine;Total_cholesterol_in_medium_VLDL;Serum_XL-VLDL-TG;XL-VLDL-TG;Free_cholesterol_in_medium_VLDL;Serum_total_triglycerides;Serum_total_triglycerides;Concentration_of_very_large_VLDL_particles;MonoLunsaturated_fatty_acids;Concentration_of_small_VLDL_particles;Triglycerides_in_medium_VLDL;Free_cholesterol_in_medium_VLDL;Serum_total_triglycerides;Triglycerides_in_very_large_VLDL;Triglycerides_in_small_VLDL;Serum_total_triglycerides;Alanine;Isoleucine;Serum_L-VLDL-L;L-VLDL-L;Serum_Gln/Ile;Serum_XL-VLDL-TG;XL-VLDL-TG;Gln/Ile;Serum_total_triglycerides;Concentration_of_small_VLDL_particles;Isoleucine;Cholesterol_esters_in_large_VLDL;Serum_Tot-FA;Tot-FA;Triglycerides_in_small_VLDL;Concentration_of_small_VLDL_particles;Total_lipids_in_medium_VLDL;Triglycerides_in_small_VLDL;Serum_total_triglycerides;Free_cholesterol_in_medium_VLDL;Serum_M-VLDL-P;M-VLDL-P;Total_cholesterol_in_medium_VLDL;Serum_M-VLDL-CE;Serum_Ile/Phe;Ile/Phe;Triglycerides_in_chylomicrons_and_extremely_large_VLDL;Triglycerides_in_medium_VLDL;Triglycerides_in_small_VLDL;Free_cholesterol_in_medium_VLDL;Serum_M-VLDL-P;M-VLDL-P;Triglycerides_in_small_VLDL;Triglycerides_in_small_VLDL;Serum_Ala/Gln;Ala/Gln;Serum_total_triglycerides;Serum_S-VLDL-L;Concentration_of_large_VLDL_particles;Alanine;Free_cholesterol_in_medium_VLDL;Serum_Gln/Ile;Gln/Ile;Serum_M-VLDL-PL;M-VLDL-PL;Serum_total_triglycerides;Serum_total_triglycerides;MonoLunsaturated_fatty_acids;Phospholipids_in_medium_VLDL;Cholesterol_esters_in_large_VLDL;Glycoprotein_acetyls__mainly_a1Lacid_glycoprotein;Total_lipids_in_very_large_VLDL;Triglycerides_in_small_VLDL;Phospholipids_in_large_VLDL;Serum_VLDL-TG;VLDL-TG;Serum_M-VLDL-TG;M-VLDL-TG;Total_cholesterol_in_medium_VLDL;OmegaL7_and_L9_and_saturated_fatty_acids;Serum_Serum-TG;Serum-TG;Total_fatty_acids;Total_cholesterol_in_medium_VLDL;Serum_Serum-TG;Serum-TG;Isoleucine;Total_cholesterol_in_large_VLDL;VLDL_diameter;Triglycerides_in_large_VLDL;Total_lipids_in_medium_VLDL;Free_cholesterol_in_medium_VLDL;Triglycerides_in_small_VLDL;Phospholipids_in_very_large_VLDL;Phospholipids_in_large_VLDL;Free_cholesterol_in_large_VLDL;Serum_L-VLDL-L;L-VLDL-L;Serum_Serum-TG/Glc;Serum-TG/Glc;Total_cholesterol_in_medium_VLDL;Serum_L-VLDL-PL;Free_cholesterol_in_medium_VLDL;Serum_Serum-TG/Glc;Serum-TG/Glc;Triglycerides_in_small_VLDL;Serum_Gln/Ile;Phospholipids_in_very_large_VLDL;Concentration_of_large_VLDL_particles;VLDL_diameter;Concentration_of_small_VLDL_particles;Phospholipids_in_medium_VLDL;Serum_M-VLDL-TG;M-VLDL-TG;Triglycerides_in_medium_VLDL;Total_lipids_in_medium_VLDL;Total_lipids_in_medium_VLDL;Serum_Tot-TG;Tot-TG;Triglycerides_in_large_VLDL;Isoleucine;Isoleucine;VLDL_diameter;Phospholipids_in_chylomicrons_and_extremely_large_VLDL;Triglycerides_in_small_VLDL;Total_cholesterol_in_medium_VLDL;Concentration_of_medium_VLDL_particles;Triglycerides_in_large_VLDL;Serum_VLDL-TG;VLDL-TG;Total_lipids_in_large_VLDL;Isoleucine;Total_lipids_in_medium_VLDL;Total_lipids_in_medium_VLDL;Triglycerides_in_very_large_VLDL;Triglycerides_in_small_VLDL;Triglycerides_in_chylomicrons_and_extremely_large_VLDL;Concentration_of_large_VLDL_particles;OmegaL7_and_L9_and_saturated_fatty_acids;Serum_S-VLDL-P;Total_cholesterol_in_small_VLDL;Serum_total_triglycerides;Total_cholesterol_in_large_VLDL;Triglycerides_in_large_VLDL;VLDL_diameter;ApoB;Isoleucine;MonoLunsaturated_fatty_acids;Serum_M-VLDL-L;Serum_M-VLDL-L;M-VLDL-L;Serum_VLDL-TG-eFR;VLDL-TG-eFR;Triglycerides_in_small_VLDL;VLDL_diameter;Serum_total_triglycerides;Serum_total_triglycerides;Triglycerides_in_small_VLDL;Cholesterol_esters_in_medium_VLDL;Total_lipids_in_large_VLDL;VLDL_diameter;Triglycerides_in_very_small_VLDL;Triglycerides_in_chylomicrons_and_extremely_large_VLDL;Concentration_of_large_VLDL_particles;Triglycerides_in_small_VLDL;Triglycerides_in_medium_VLDL;Cholesterol_esters_in_medium_VLDL;Serum_Ile;Triglycerides_in_small_HDL;Serum_L-VLDL-L;L-VLDL-L;Phospholipids_in_medium_VLDL;Total_lipids_in_medium_VLDL;Serum_XL-VLDL-L;Isoleucine;Free_cholesterol_in_small_VLDL;Concentration_of_small_HDL_particles;Total_lipids_in_medium_VLDL;VLDL_diameter;Concentration_of_medium_VLDL_particles;Serum_total_triglycerides;Total_cholesterol_in_medium_VLDL;Triglycerides_in_very_large_VLDL;OmegaL3_fatty_acids;Isoleucine;Triglycerides_in_small_VLDL;Phospholipids_in_large_VLDL;Total_cholesterol_in_medium_VLDL;Triglycerides_in_chylomicrons_and_extremely_large_VLDL;Free_cholesterol_in_medium_VLDL;Concentration_of_large_VLDL_particles;Serum_Ile/Phe;Serum_M-VLDL-PL;M-VLDL-PL;Serum_total_triglycerides;Concentration_of_chylomicrons_and_extremely_large_VLDL_particles;Serum_M-VLDL-TG;M-VLDL-TG;Phospholipids_in_large_VLDL;Serum_Gln/Leu;Gln/Leu;Phospholipids_in_chylomicrons_and_extremely_large_VLDL;Concentration_of_large_VLDL_particles;Serum_VLDL-TG-eFR;MonoLunsaturated_fatty_acids;Phospholipids_in_very_large_VLDL;Alanine;Total_cholesterol_in_medium_VLDL;VLDL_diameter;Phospholipids_in_very_large_VLDL;Serum_M-VLDL-TG;M-VLDL-TG;Phospholipids_in_medium_VLDL;Serum_Ile;Ile;Total_lipids_in_large_VLDL;Serum_VLDL-D;VLDL-D;Total_cholesterol_in_medium_VLDL;Total_lipids_in_medium_VLDL;Isoleucine;Triglycerides_in_large_VLDL;Serum_Gln/Leu;Gln/Leu;Triglycerides_in_small_VLDL;VLDL_diameter;Triglycerides_in_small_VLDL;Phospholipids_in_chylomicrons_and_extremely_large_VLDL;Total_cholesterol_in_medium_VLDL;Serum_total_triglycerides;Total_lipids_in_small_VLDL;Concentration_of_large_VLDL_particles;Total_lipids_in_large_VLDL;Triglycerides_in_large_VLDL;Total_cholesterol_in_medium_VLDL;Total_cholesterol_in_large_VLDL;Serum_VLDL-TG;VLDL-TG;Triglycerides_in_very_large_VLDL;Concentration_of_medium_VLDL_particles;Total_lipids_in_large_VLDL;Serum_S-VLDL-TG;S-VLDL-TG;Serum_VLDL-TG;VLDL-TG;Serum_Ala/Glc;Ala/Glc;Total_cholesterol_in_medium_VLDL;Serum_Ala/Glc;Ala/Glc;Serum_L-VLDL-FC;L-VLDL-FC;Serum_L-VLDL-L;L-VLDL-L;VLDL_diameter;Free_cholesterol_in_medium_VLDL;Phospholipids_in_very_large_VLDL;Serum_L-VLDL-L;L-VLDL-L;Concentration_of_large_VLDL_particles;Total_lipids_in_medium_VLDL;Total_cholesterol_in_large_VLDL;Concentration_of_large_VLDL_particles;Total_lipids_in_medium_VLDL;Triglycerides_in_medium_VLDL;Triglycerides_in_large_VLDL;Triglycerides_in_chylomicrons_and_extremely_large_VLDL;Free_cholesterol_in_large_VLDL;Phospholipids_in_very_large_VLDL;Serum_M-VLDL-L;M-VLDL-L;Free_cholesterol_in_large_VLDL;Total_cholesterol_in_medium_VLDL;Serum_Gln/Ile;Gln/Ile;Triglycerides_in_small_VLDL;Triglycerides_in_large_VLDL;Phospholipids_in_very_large_VLDL;Phospholipids_in_chylomicrons_and_extremely_large_VLDL;Serum_Ala/Glc;Ala/Glc;Serum_VLDL-D;VLDL-D;Serum_M-VLDL-L;M-VLDL-L;Concentration_of_large_VLDL_particles;Phospholipids_in_medium_VLDL;Total_lipids_in_very_large_VLDL;Total_lipids_in_small_VLDL;Serum_L-VLDL-CE;L-VLDL-CE;Serum_total_triglycerides;Isoleucine;Concentration_of_very_large_VLDL_particles;Total_lipids_in_small_VLDL;Serum_total_triglycerides;Serum_Ile;Ile;Phospholipids_in_chylomicrons_and_extremely_large_VLDL;Isoleucine;Total_cholesterol_in_medium_VLDL;OmegaL3_fatty_acids;Serum_M-VLDL-FC;M-VLDL-FC;Triglycerides_in_medium_VLDL;Phospholipids_in_large_VLDL;Phospholipids_in_very_large_VLDL;Phospholipids_in_very_large_VLDL;Total_cholesterol_in_large_VLDL;Total_lipids_in_medium_VLDL;Serum_M-VLDL-TG;M-VLDL-TG;Isoleucine;Phospholipids_in_very_large_VLDL;Concentration_of_large_VLDL_particles;Total_fatty_acids;Total_lipids_in_medium_VLDL;Alanine;Total_lipids_in_medium_VLDL;Free_cholesterol_in_medium_VLDL;Total_lipids_in_medium_VLDL;Cholesterol_esters_in_medium_VLDL;Serum_M-VLDL-TG;M-VLDL-TG;Triglycerides_in_very_large_VLDL;Serum_M-VLDL-L;M-VLDL-L;Serum_L-VLDL-C;Concentration_of_very_large_VLDL_particles;Free_cholesterol_in_large_VLDL;Serum_L-VLDL-TG;Concentration_of_large_VLDL_particles;Free_cholesterol_in_medium_VLDL;Total_cholesterol_in_large_VLDL;Serum_M-VLDL-P;M-VLDL-P;Isoleucine;Serum_L-VLDL-C;L-VLDL-C;Serum_M-VLDL-L;M-VLDL-L;Triglycerides_in_very_large_VLDL;Total_lipids_in_medium_VLDL;Concentration_of_medium_VLDL_particles;Free_cholesterol_in_medium_VLDL;Phospholipids_in_small_VLDL;Triglycerides_in_large_VLDL;Total_lipids_in_medium_VLDL;Serum_L-VLDL-TG;L-VLDL-TG;Total_lipids_in_medium_VLDL;Phospholipids_in_very_large_VLDL;Serum_total_triglycerides;Serum_Ile/Glc;Triglycerides_in_large_VLDL;Isoleucine;Triglycerides_in_medium_VLDL;Phospholipids_in_small_VLDL;Concentration_of_small_LDL_particles;Total_cholesterol_in_medium_VLDL;Serum_total_triglycerides;Serum_L-VLDL-TG;L-VLDL-TG;Phospholipids_in_medium_VLDL;Triglycerides_in_small_VLDL;Concentration_of_very_large_VLDL_particles;Concentration_of_medium_VLDL_particles;Triglycerides_in_very_large_VLDL;Triglycerides_in_large_VLDL;Triglycerides_in_large_VLDL;Concentration_of_medium_VLDL_particles;Phospholipids_in_very_large_VLDL;Serum_Ala;Ala;Serum_M-VLDL-L;M-VLDL-L;Triglycerides_in_very_large_VLDL;Serum_M-VLDL-L;M-VLDL-L;Triglycerides_in_small_VLDL;Triglycerides_in_very_large_VLDL;Total_cholesterol_in_medium_VLDL;Free_cholesterol_in_medium_VLDL;Serum_M-VLDL-P;M-VLDL-P;Serum_Serum-TG;Serum_M-VLDL-L;M-VLDL-L;Serum_Ile/Glc;Ile/Glc;Serum_MobCH3;MobCH3;Alanine;Phospholipids_in_large_VLDL;Total_lipids_in_medium_VLDL;Serum_M-VLDL-L;M-VLDL-L;Free_cholesterol_in_large_VLDL;Total_cholesterol_in_medium_VL	2:27498734;2:27498734;2:27548038;2:27548038;2:27548038;2:27549833;2:27549833;2:27549833;2:27550967;2:27550967;2:27550967;2:27550967;2:27556721;2:27556721;2:27556721;2:27556721;2:27556721;2:27558252;2:27558252;2:27558252;2:27558252;2:27566892;2:27566892;2:27566892;2:27566989;2:27566989;2:27566989;2:27567407;2:27567407;2:27567407;2:27567407;2:27567987;2:27567987;2:27567987;2:27568565;2:27568565;2:27568565;2:27568565;2:27568871;2:27568871;2:27568871;2:27571848;2:27571848;2:27571848;2:27572006;2:27572006;2:27572006;2:27573503;2:27573503;2:27573503;2:27574953;2:27574953;2:27574953;2:27574953;2:27576248;2:27576248;2:27579231;2:27579231;2:27579231;2:27579231;2:27582035;2:27582035;2:27582035;2:27583099;2:27583099;2:27583099;2:27583156;2:27583156;2:27583156;2:27583273;2:27583273;2:27583273;2:27583273;2:27583606;2:27583606;2:27583606;2:27584344;2:27584344;2:27584344;2:27584349;2:27584349;2:27584349;2:27584666;2:27584666;2:27584666;2:27584666;2:27584666;2:27585385;2:27585385;2:27585385;2:27586155;2:27586155;2:27586155;2:27588244;2:27588244;2:27588244;2:27588961;2:27588961;2:27588961;2:27589810;2:27589810;2:27589810;2:27589810;2:27592423;2:27592423;2:27592423;2:27592423;2:27595756;2:27595756;2:27595756;2:27595756;2:27596395;2:27596395;2:27596395;2:27597805;2:27597805;2:27597805;2:27598097;2:27598097;2:27598097;2:27599132;2:27599132;2:27599132;2:27599132;2:27599875;2:27599875;2:27599875;2:27599875;2:27600239;2:27600239;2:27600239;2:27600239;2:27604279;2:27604279;2:27604279;2:27604279;2:27605696;2:27605696;2:27605762;2:27605762;2:27605762;2:27608115;2:27608115;2:27608115;2:27608115;2:27610917;2:27610917;2:27610917;2:27611469;2:27611469;2:27611469;2:27611469;2:27612937;2:27612937;2:27612938;2:27612938;2:27613031;2:27613031;2:27613031;2:27613031;2:27614449;2:27614449;2:27615162;2:27615162;2:27615169;2:27615169;2:27615169;2:27615294;2:27615294;2:27615294;2:27615389;2:27615389;2:27615389;2:27616790;2:27616790;2:27616790;2:27618012;2:27618012;2:27618012;2:27618117;2:27618117;2:27619049;2:27619049;2:27619049;2:27620179;2:27620179;2:27620179;2:27620827;2:27620827;2:27620827;2:27620827;2:27622013;2:27622013;2:27622013;2:27624996;2:27624996;2:27624996;2:27625005;2:27625661;2:27625661;2:27625661;2:27625673;2:27625673;2:27625673;2:27625790;2:27625790;2:27625790;2:27626017;2:27626017;2:27626017;2:27626945;2:27626945;2:27626945;2:27626945;2:27627366;2:27627366;2:27627366;2:27628635;2:27628635;2:27628635;2:27631191;2:27631191;2:27631191;2:27631191;2:27631474;2:27631474;2:27631474;2:27633651;2:27633651;2:27633651;2:27633662;2:27633662;2:27633662;2:27635463;2:27635463;2:27635463;2:27635463;2:27635463;2:27635582;2:27635582;2:27635582;2:27635582;2:27636456;2:27636456;2:27636456;2:27636458;2:27636474;2:27636474;2:27636474;2:27637235;2:27637235;2:27637235;2:27637235;2:27640325;2:27640325;2:27640325;2:27640325;2:27640980;2:27640980;2:27640980;2:27641353;2:27641353;2:27641353;2:27641522;2:27641522;2:27641522;2:27643002;2:27643002;2:27643002;2:27644464;2:27644464;2:27644464;2:27644464;2:27646083;2:27646083;2:27646083;2:27646083;2:27646770;2:27646770;2:27646770;2:27646770;2:27647152;2:27647152;2:27647152;2:27647576;2:27647576;2:27647576;2:27648284;2:27648284;2:27648284;2:27648590;2:27648590;2:27648590;2:27648726;2:27648726;2:27648726;2:27648726;2:27648726;2:27649375;2:27649375;2:27649375;2:27649375;2:27649526;2:27649526;2:27649526;2:27649929;2:27649929;2:27649929;2:27651054;2:27651054;2:27651054;2:27651054;2:27651375;2:27651375;2:27651375;2:27651693;2:27651693;2:27651693;2:27652153;2:27652153;2:27652153;2:27652153;2:27652396;2:27652396;2:27652396;2:27653336;2:27653336;2:27653336;2:27653345;2:27653345;2:27653345;2:27655447;2:27655447;2:27655447;2:27656036;2:27656036;2:27656036;2:27656036;2:27656822;2:27656822;2:27656822;2:27657167;2:27657167;2:27657167;2:27657167;2:27659491;2:27659491;2:27659491;2:27659491;2:27661020;2:27661020;2:27661020;2:27661044;2:27661044;2:27661044;2:27661114;2:27661114;2:27661114;2:27663215;2:27663215;2:27663215;2:27663215;2:27663416;2:27663416;2:27663416;2:27663416;2:27665361;2:27665361;2:27665361;2:27667297;2:27667297;2:27667297;2:27667297;2:27667520;2:27667520;2:27667520;2:27669341;2:27669341;2:27669341;2:27669365;2:27669365;2:27669365;2:27669723;2:27669723;2:27669723;2:27670307;2:27670307;2:27670307;2:27670307;2:27671255;2:27671255;2:27671255;2:27671257;2:27671257;2:27671257;2:27673798;2:27673798;2:27673798;2:27673818;2:27673818;2:27673818;2:27676287;2:27676287;2:27676287;2:27676287;2:27677691;2:27677691;2:27677691;2:27677691;2:27678471;2:27678471;2:27678471;2:27679919;2:27679919;2:27679919;2:27679919;2:27681598;2:27681598;2:27681598;2:27681598;2:27682850;2:27682850;2:27682850;2:27682850;2:27684734;2:27684734;2:27684734;2:27684734;2:27684957;2:27684957;2:27684957;2:27685014;2:27685014;2:27685014;2:27685388;2:27685388;2:27685388;2:27685388;2:27685388;2:27686396;2:27686396;2:27686396;2:27686480;2:27686480;2:27686480;2:27688601;2:27688601;2:27688601;2:27688601;2:27689700;2:27689700;2:27689700;2:27689899;2:27689899;2:27689899;2:27690991;2:27690991;2:27690991;2:27691026;2:27691026;2:27691026;2:27691588;2:27691588;2:27692214;2:27692214;2:27692214;2:27692261;2:27692261;2:27692261;2:27692973;2:27692973;2:27692973;2:27692973;2:27693137;2:27693137;2:27693137;2:27693485;2:27693485;2:27693485;2:27693485;2:27694905;2:27694905;2:27696207;2:27696207;2:27696207;2:27696737;2:27696737;2:27696737;2:27697953;2:27697953;2:27697953;2:27698343;2:27698343;2:27698343;2:27698343;2:27698644;2:27698644;2:27698644;2:27702026;2:27702026;2:27703495;2:27703495;2:27703495;2:27705369;2:27705369;2:27705437;2:27705437;2:27705437;2:27706640;2:27706640;2:27706640;2:27709965;2:27709965;2:27711254;2:27711254;2:27711257;2:27711257;2:27711257;2:27711257;2:27711631;2:27711631;2:27711631;2:27711893;2:27711893;2:27711893;2:27713634;2:27713634;2:27713634;2:27714511;2:27714511;2:27714511;2:27714511;2:27714517;2:27714517;2:27714517;2:27714526;2:27714526;2:27714526;2:27714526;2:27715207;2:27715207;2:27715207;2:27715207;2:27715416;2:27715416;2:27715416;2:27715416;2:27716004;2:27716004;2:27716004;2:27716494;2:27716494;2:27716494;2:27716494;2:27718812;2:27718812;2:27721971;2:27721971;2:27721971;2:27721971;2:27722416;2:27722416;2:27722416;2:27722416;2:27725572;2:27725572;2:27725572;2:27725572;2:27725761;2:27725761;2:27725761;2:27725761;2:27727314;2:27727314;2:27727314;2:27728777;2:27728777;2:27728777;2:27728777;2:27729480;2:27729480;2:27729480;2:27729480;2:27730940;2:27730940;2:27730940;2:27730940;2:27730940;2:27731376;2:27731376;2:27731376;2:27731376;2:27733452;2:27733452;2:27733452;2:27733452;2:27734972;2:27734972;2:27734972;2:27737181;2:27737181;2:27737181;2:27737181;2:27737900;2:27737900;2:27737900;2:27738854;2:27738854;2:27738854;2:27739880;2:27739880;2:27739880;2:27740404;2:27740404;2:27740404;2:27741072;2:27741072;2:27741072;2:27741105;2:27741105;2:27741105;2:27741237;2:27741237;2:27741237;2:27741237;2:27741237;2:27742603;2:27742603;2:27742603;2:27742603;2:27742603;2:27742603;2:27743423;2:27743423;2:27743423;2:27743423;2:27743630;2:27743630;2:27743630;2:27743630;2:27744364;2:27744364;2:27744364;2:27745764;2:27745764;2:27745764;2:27745946;2:27745946;2:27745946;2:27746832;2:27746832;2:27746832;2:27746832;2:27748597;2:27748597;2:27748597;2:27748597;2:27748597;2:27748624;2:27748624;2:27748624;2:27748624;2:27748624;2:27748904;2:27748904;2:27748904;2:27748992;2:27748992;2:27748992;2:27749669;2:27749669;2:27749669;2:27750545;2:27750545;2:27750545;2:27750546;2:27750546;2:27750546;2:27750546;2:27750546;2:27750810;2:27750810;2:27750810;2:27752296;2:27752296;2:27752296;2:27752463;2:27752463;2:27752463;2:27752871;2:27752871;2:27752871;2:27753878;2:27753878;2:27753878;2:27755825;2:27755825;2:27755825;2:27755825;2:27755825;2:27761436;2:27761436;2:27761436;2:27764199;2:27764199;2:27764199;2:27765587;2:27765587;2:27765587;2:27765587;2:27765587;2:27766284;2:27766284;2:27766284;2:27766284;2:27766284;2:27767488;2:27767488;2:27767488;2:27771474;2:27771474;2:27771474;2:27776631;2:27776631;2:27776631;2:27778167;2:27778167;2:27778167;2:27778167;2:27778167;2:27778560;2:27778560;2:27778560;2:27778572;2:27778572;2:27778572;2:27778572;2:27778572;2:27779001;2:27779001;2:27779001;2:27779151;2:27779151;2:27779151;2:27783801;2:27783801;2:27783801;2:27783801;2:27783801;2:27784658;2:27784658;2:27784658;2:27786188;2:27786188;2:27786188;2:27786188;2:27786188;2:27791555;2:27791555;2:27791555;2:27791555;2:27791555;2:27793921;2:27793921;2:27793921;2:27793921;2:27793921;2:27801493;2:27801493;2:27801493;2:27801493;2:27801493;2:27801759;2:27801759;2:27801759;2:27801759;2:27801759;2:27810518;2:27810518;2:27810518;2:27811722;2:27811722;2:27811722;2:27811722;2:27811722;2:27812252;2:27812252;2:27812252;2:27812252;2:27812252;2:27815510;2:27815510;2:27815510;2:27815510;2:27815510;2:27817817;2:27817817;2:27817817;2:27821482;2:27821482;2:27821482;2:27825715;2:27825715;2:27825715;2:27825715;2:27825715;2:27827092;2:27827092;2:27827092;2:27827092;2:27827092;2:27827326;2:27827326;2:27827326;2:27832055;2:27832055;2:27832055;2:27832055;2:27832055;2:27833502;2:27833502;2:27833502;2:27833687;2:27833687;2:27833687;2:27834152;2:27834152;2:27834152;2:27834152;2:27834152;2:27836605;2:27836605;2:27836605;2:27837544;2:27837544;2:27837544;2:27839369;2:27839369;2:27839369;2:27839369;2:27839369;2:27839539;2:27839539;2:27839539;2:27839539;2:27839539;2:27840640;2:27840640;2:27840640;2:27840640;2:27840640;2:27851918;2:27851918;2:27851918;2:27851918;2:27851918;2:27853245;2:27853245;2:27853245;2:27853245;2:27853245;2:27854524;2:27854524;2:27854524;2:27854524;2:27854524;2:27859351;2:27859351;2:27859351;2:27867573;2:27867573;2:27867573;2:27872312;2:27872312;2:27872312;2:27892023;2:27892023;2:27892023;2:27892023;2:27892023;2:27901728;2:27901728;2:27901728;2:27910706;2:27910706;2:27910706;2:27910706;2:27910706;2:27913188;2:27913188;2:27913188;2:27928797;2:27928797;2:27928797;2:27928797;2:27928797;2:27932587;2:27932587;2:27932587;2:27932587;2:27932587;2:27933642;2:27933642;2:27933642;2:27933642;2:27933642;2:27934731;2:27934731;2:27934731;2:27934731;2:27934731;	rs545229860;rs545229860;rs4665378;rs4665378;rs4665378;rs35568684;rs35568684;rs35568684;rs1049817;rs1049817;rs1049817;rs1049817;rs3739095;rs3739095;rs3739095;rs3739095;rs3739095;rs11684134;rs11684134;rs11684134;rs11684134;rs202212932;rs202212932;rs202212932;rs11126975;rs11126975;rs11126975;rs6743819;rs6743819;rs6743819;rs6743819;rs397706617;rs397706617;rs397706617;rs10205219;rs10205219;rs10205219;rs10205219;rs10205592;rs10205592;rs10205592;rs112796438;rs112796438;rs112796438;rs545450704;rs545450704;rs545450704;rs34264490;rs34264490;rs34264490;rs4665969;rs4665969;rs4665969;rs4665969;rs534971452;rs534971452;rs6760828;rs6760828;rs6760828;rs6760828;rs9678013;rs9678013;rs9678013;rs6729692;rs6729692;rs6729692;rs6729709;rs6729709;rs6729709;rs6716894;rs6716894;rs6716894;rs6716894;rs369277568;rs369277568;rs369277568;rs56789202;rs56789202;rs56789202;rs548218593;rs548218593;rs548218593;rs7586601;rs7586601;rs7586601;rs7586601;rs7586601;rs11409868;rs11409868;rs11409868;rs11695549;rs11695549;rs11695549;rs372524722;rs372524722;rs372524722;rs59639860;rs59639860;rs59639860;rs2280737;rs2280737;rs2280737;rs2280737;rs7602534;rs7602534;rs7602534;rs7602534;rs1528533;rs1528533;rs1528533;rs1528533;rs6547589;rs6547589;rs6547589;rs3215365;rs3215365;rs3215365;rs4665972;rs4665972;rs4665972;rs12475426;rs12475426;rs12475426;rs12475426;rs1104;rs1104;rs1104;rs1104;rs13472;rs13472;rs13472;rs13472;rs4582;rs4582;rs4582;rs4582;rs35551468;rs35551468;rs34341829;rs34341829;rs34341829;rs1647284;rs1647284;rs1647284;rs1647284;rs111595594;rs111595594;rs111595594;rs7594812;rs7594812;rs7594812;rs7594812;rs1728926;rs1728926;rs1647281;rs1647281;rs12476704;rs12476704;rs12476704;rs12476704;rs72819512;rs72819512;rs12478747;rs12478747;rs12478779;rs12478779;rs12478779;rs1271144;rs1271144;rs1271144;rs11897554;rs11897554;rs11897554;rs809058;rs809058;rs809058;rs35811351;rs35811351;rs35811351;rs201099919;rs201099919;rs1083864;rs1083864;rs1083864;rs145374603;rs145374603;rs145374603;rs1083865;rs1083865;rs1083865;rs1083865;rs142026887;rs142026887;rs142026887;rs68102206;rs68102206;rs68102206;rs75855890;rs1260338;rs1260338;rs1260338;rs537507677;rs537507677;rs537507677;rs147955098;rs147955098;rs147955098;rs4665975;rs4665975;rs4665975;rs2911712;rs2911712;rs2911712;rs2911712;rs2950834;rs2950834;rs2950834;rs7566052;rs7566052;rs7566052;rs7563162;rs7563162;rs7563162;rs7563162;rs376317661;rs376317661;rs376317661;rs56377105;rs56377105;rs56377105;rs55675047;rs55675047;rs55675047;rs1728918;rs1728918;rs1728918;rs1728918;rs1728918;rs1060525;rs1060525;rs1060525;rs1060525;rs201920988;rs201920988;rs201920988;rs112882369;rs12473776;rs12473776;rs12473776;rs2010087;rs2010087;rs2010087;rs2010087;rs4665976;rs4665976;rs4665976;rs4665976;rs2911713;rs2911713;rs2911713;rs138658704;rs138658704;rs138658704;rs11690265;rs11690265;rs11690265;rs11675563;rs11675563;rs11675563;rs1728922;rs1728922;rs1728922;rs1728922;rs59644396;rs59644396;rs59644396;rs59644396;rs6547626;rs6547626;rs6547626;rs6547626;rs1625123;rs1625123;rs1625123;rs11691432;rs11691432;rs11691432;rs13388159;rs13388159;rs13388159;rs4665977;rs4665977;rs4665977;rs4665978;rs4665978;rs4665978;rs4665978;rs4665978;rs13391837;rs13391837;rs13391837;rs13391837;rs71724268;rs71724268;rs71724268;rs1728911;rs1728911;rs1728911;rs1647267;rs1647267;rs1647267;rs1647267;rs2303370;rs2303370;rs2303370;rs10182937;rs10182937;rs10182937;rs780100;rs780100;rs780100;rs780100;rs35886281;rs35886281;rs35886281;rs780101;rs780101;rs780101;rs61609483;rs61609483;rs61609483;rs3845686;rs3845686;rs3845686;rs809673;rs809673;rs809673;rs809673;rs3214499;rs3214499;rs3214499;rs704791;rs704791;rs704791;rs704791;rs780102;rs780102;rs780102;rs780102;rs780103;rs780103;rs780103;rs374457826;rs374457826;rs374457826;rs138746018;rs138746018;rs138746018;rs1260341;rs1260341;rs1260341;rs1260341;rs1260342;rs1260342;rs1260342;rs1260342;rs780112;rs780112;rs780112;rs4803;rs4803;rs4803;rs4803;rs10635082;rs10635082;rs10635082;rs11333597;rs11333597;rs11333597;rs11430923;rs11430923;rs11430923;rs10207700;rs10207700;rs10207700;rs11126999;rs11126999;rs11126999;rs11126999;rs7597145;rs7597145;rs7597145;rs7580759;rs7580759;rs7580759;rs1262430;rs1262430;rs1262430;rs1260343;rs1260343;rs1260343;rs56076827;rs56076827;rs56076827;rs56076827;rs780104;rs780104;rs780104;rs780104;rs780105;rs780105;rs780105;rs11887784;rs11887784;rs11887784;rs11887784;rs780106;rs780106;rs780106;rs780106;rs72819536;rs72819536;rs72819536;rs72819536;rs780107;rs780107;rs780107;rs780107;rs780108;rs780108;rs780108;rs780109;rs780109;rs780109;rs780110;rs780110;rs780110;rs780110;rs780110;rs35768559;rs35768559;rs35768559;rs67086575;rs67086575;rs67086575;rs1647276;rs1647276;rs1647276;rs1647276;rs1406295;rs1406295;rs1406295;rs3845687;rs3845687;rs3845687;rs11904779;rs11904779;rs11904779;rs11284567;rs11284567;rs11284567;rs12464368;rs12464368;rs1728912;rs1728912;rs1728912;rs1647265;rs1647265;rs1647265;rs11127013;rs11127013;rs11127013;rs11127013;rs34157692;rs34157692;rs34157692;rs1647266;rs1647266;rs1647266;rs1647266;rs34330432;rs34330432;rs113954968;rs113954968;rs113954968;rs7596856;rs7596856;rs7596856;rs147998458;rs147998458;rs147998458;rs780117;rs780117;rs780117;rs780117;rs10712396;rs10712396;rs10712396;rs780115;rs780115;rs1260345;rs1260345;rs1260345;rs1260330;rs1260330;rs1260329;rs1260329;rs1260329;rs2272417;rs2272417;rs2272417;rs809059;rs809059;rs199903703;rs199903703;rs34489863;rs34489863;rs34489863;rs34489863;rs1260328;rs1260328;rs1260328;rs1260327;rs1260327;rs1260327;rs10181100;rs10181100;rs10181100;rs1647285;rs1647285;rs1647285;rs1647285;rs1647286;rs1647286;rs1647286;rs2288155;rs2288155;rs2288155;rs2288155;rs8395;rs8395;rs8395;rs8395;rs2303369;rs2303369;rs2303369;rs2303369;rs780088;rs780088;rs780088;rs704795;rs704795;rs704795;rs704795;rs111461122;rs111461122;rs813592;rs813592;rs813592;rs813592;rs1260320;rs1260320;rs1260320;rs1260320;rs715325;rs715325;rs715325;rs715325;rs715326;rs715326;rs715326;rs715326;rs10169261;rs10169261;rs10169261;rs2293572;rs2293572;rs2293572;rs2293572;rs2293571;rs2293571;rs2293571;rs2293571;rs1260326;rs1260326;rs1260326;rs1260326;rs1260326;rs35073769;rs35073769;rs35073769;rs35073769;rs4425043;rs4425043;rs4425043;rs4425043;rs6547692;rs6547692;rs6547692;rs8179225;rs8179225;rs8179225;rs8179225;rs8179229;rs8179229;rs8179229;rs12471703;rs12471703;rs12471703;rs10549495;rs10549495;rs10549495;rs11127044;rs11127044;rs11127044;rs780096;rs780096;rs780096;rs780095;rs780095;rs780095;rs780094;rs780094;rs780094;rs780094;rs780094;rs780093;rs780093;rs780093;rs780093;rs780093;rs780093;rs11681351;rs11681351;rs11681351;rs11681351;rs13022659;rs13022659;rs13022659;rs13022659;rs373060500;rs373060500;rs373060500;rs34507360;rs34507360;rs34507360;rs7589217;rs7589217;rs7589217;rs8179252;rs8179252;rs8179252;rs8179252;rs1260334;rs1260334;rs1260334;rs1260334;rs1260334;rs1260333;rs1260333;rs1260333;rs1260333;rs1260333;rs1313566;rs1313566;rs1313566;rs11336847;rs11336847;rs11336847;rs11682621;rs11682621;rs11682621;rs2950835;rs2950835;rs2950835;rs2911711;rs2911711;rs2911711;rs2911711;rs2911711;rs112590549;rs112590549;rs112590549;rs11682083;rs11682083;rs11682083;rs11127048;rs11127048;rs11127048;rs6753534;rs6753534;rs6753534;rs4665985;rs4665985;rs4665985;rs4665987;rs4665987;rs4665987;rs4665987;rs4665987;rs4665988;rs4665988;rs4665988;rs77200710;rs77200710;rs77200710;rs12473139;rs12473139;rs12473139;rs12473139;rs12473139;rs4665991;rs4665991;rs4665991;rs4665991;rs4665991;rs398090209;rs398090209;rs398090209;rs397984159;rs397984159;rs397984159;rs202103665;rs202103665;rs202103665;rs12995461;rs12995461;rs12995461;rs12995461;rs12995461;rs10169065;rs10169065;rs10169065;rs10179872;rs10179872;rs10179872;rs10179872;rs10179872;rs147048850;rs147048850;rs147048850;rs201340051;rs201340051;rs201340051;rs4665382;rs4665382;rs4665382;rs4665382;rs4665382;rs7570476;rs7570476;rs7570476;rs10208529;rs10208529;rs10208529;rs10208529;rs10208529;rs4665383;rs4665383;rs4665383;rs4665383;rs4665383;rs7577311;rs7577311;rs7577311;rs7577311;rs7577311;rs1919127;rs1919127;rs1919127;rs1919127;rs1919127;rs1919128;rs1919128;rs1919128;rs1919128;rs1919128;rs11422405;rs11422405;rs11422405;rs12478841;rs12478841;rs12478841;rs12478841;rs12478841;rs6760250;rs6760250;rs6760250;rs6760250;rs6760250;rs13022873;rs13022873;rs13022873;rs13022873;rs13022873;rs13010586;rs13010586;rs13010586;rs12989678;rs12989678;rs12989678;rs12467476;rs12467476;rs12467476;rs12467476;rs12467476;rs12464616;rs12464616;rs12464616;rs12464616;rs12464616;rs66497975;rs66497975;rs66497975;rs2384656;rs2384656;rs2384656;rs2384656;rs2384656;rs74175068;rs74175068;rs74175068;rs34016998;rs34016998;rs34016998;rs12987055;rs12987055;rs12987055;rs12987055;rs12987055;rs13020949;rs13020949;rs13020949;rs34716327;rs34716327;rs34716327;rs4666000;rs4666000;rs4666000;rs4666000;rs4666000;rs2068834;rs2068834;rs2068834;rs2068834;rs2068834;rs4666002;rs4666002;rs4666002;rs4666002;rs4666002;rs3749147;rs3749147;rs3749147;rs3749147;rs3749147;rs13002853;rs13002853;rs13002853;rs13002853;rs13002853;rs34502053;rs34502053;rs34502053;rs34502053;rs34502053;rs6719175;rs6719175;rs6719175;rs35012162;rs35012162;rs35012162;rs139490463;rs139490463;rs139490463;rs2272406;rs2272406;rs2272406;rs2272406;rs2272406;rs13021208;rs13021208;rs13021208;rs13023094;rs13023094;rs13023094;rs13023094;rs13023094;rs12998770;rs12998770;rs12998770;rs13030973;rs13030973;rs13030973;rs13030973;rs13030973;rs6727388;rs6727388;rs6727388;rs6727388;rs6727388;rs4616435;rs4616435;rs4616435;rs4616435;rs4616435;rs6727215;rs6727215;rs6727215;rs6727215;rs6727215;	cholesterol;triglyc;cholesterol;LDL_C;triglyc;cholesterol;LDL_C;triglyc;cholesterol;LDL_C;TG;triglyc;cholesterol;LDL_C;TC;TG;triglyc;cholesterol;LDL_C;TG;triglyc;cholesterol;LDL_C;triglyc;cholesterol;LDL_C;triglyc;cholesterol;LDL_C;TG;triglyc;cholesterol;LDL_C;triglyc;cholesterol;LDL_C;TG;triglyc;cholesterol;LDL_C;triglyc;cholesterol;LDL_C;triglyc;cholesterol;LDL_C;triglyc;cholesterol;LDL_C;triglyc;cholesterol;LDL_C;TG;triglyc;cholesterol;triglyc;cholesterol;LDL_C;TG;triglyc;cholesterol;LDL_C;triglyc;cholesterol;LDL_C;triglyc;cholesterol;LDL_C;triglyc;cholesterol;LDL_C;TG;triglyc;cholesterol;LDL_C;triglyc;cholesterol;LDL_C;triglyc;cholesterol;LDL_C;triglyc;cholesterol;LDL_C;TC;TG;triglyc;cholesterol;LDL_C;triglyc;cholesterol;TG;triglyc;cholesterol;LDL_C;triglyc;cholesterol;LDL_C;triglyc;cholesterol;LDL_C;TG;triglyc;cholesterol;LDL_C;TG;triglyc;cholesterol;LDL_C;TG;triglyc;cholesterol;LDL_C;triglyc;cholesterol;LDL_C;triglyc;cholesterol;LDL_C;triglyc;cholesterol;LDL_C;TG;triglyc;cholesterol;LDL_C;TG;triglyc;cholesterol;LDL_C;TG;triglyc;cholesterol;LDL_C;TG;triglyc;cholesterol;triglyc;cholesterol;LDL_C;triglyc;cholesterol;LDL_C;TG;triglyc;cholesterol;LDL_C;triglyc;cholesterol;LDL_C;TG;triglyc;cholesterol;triglyc;cholesterol;triglyc;cholesterol;LDL_C;TG;triglyc;cholesterol;triglyc;cholesterol;triglyc;cholesterol;LDL_C;triglyc;cholesterol;LDL_C;triglyc;cholesterol;LDL_C;triglyc;cholesterol;LDL_C;triglyc;cholesterol;LDL_C;triglyc;cholesterol;triglyc;cholesterol;LDL_C;triglyc;cholesterol;LDL_C;triglyc;cholesterol;LDL_C;TG;triglyc;cholesterol;LDL_C;triglyc;cholesterol;LDL_C;triglyc;TG;cholesterol;LDL_C;triglyc;cholesterol;LDL_C;triglyc;cholesterol;LDL_C;triglyc;cholesterol;LDL_C;triglyc;cholesterol;LDL_C;TG;triglyc;cholesterol;LDL_C;triglyc;cholesterol;LDL_C;triglyc;cholesterol;LDL_C;TG;triglyc;cholesterol;LDL_C;triglyc;cholesterol;LDL_C;triglyc;cholesterol;LDL_C;triglyc;cholesterol;LDL_C;TC;TG;triglyc;cholesterol;LDL_C;TG;triglyc;cholesterol;LDL_C;triglyc;TG;cholesterol;LDL_C;triglyc;cholesterol;LDL_C;TG;triglyc;cholesterol;LDL_C;TG;triglyc;cholesterol;LDL_C;triglyc;cholesterol;LDL_C;triglyc;cholesterol;LDL_C;triglyc;cholesterol;LDL_C;triglyc;cholesterol;LDL_C;TG;triglyc;cholesterol;LDL_C;TG;triglyc;cholesterol;LDL_C;TG;triglyc;cholesterol;LDL_C;triglyc;cholesterol;LDL_C;triglyc;cholesterol;LDL_C;triglyc;cholesterol;LDL_C;triglyc;cholesterol;LDL_C;TC;TG;triglyc;cholesterol;LDL_C;TG;triglyc;cholesterol;LDL_C;triglyc;cholesterol;LDL_C;triglyc;cholesterol;LDL_C;TG;triglyc;cholesterol;LDL_C;triglyc;cholesterol;LDL_C;triglyc;cholesterol;LDL_C;TG;triglyc;cholesterol;LDL_C;triglyc;cholesterol;LDL_C;triglyc;cholesterol;LDL_C;triglyc;cholesterol;LDL_C;triglyc;cholesterol;LDL_C;TG;triglyc;cholesterol;LDL_C;triglyc;cholesterol;LDL_C;TG;triglyc;cholesterol;LDL_C;TG;triglyc;cholesterol;LDL_C;triglyc;cholesterol;LDL_C;triglyc;cholesterol;LDL_C;triglyc;cholesterol;LDL_C;TG;triglyc;cholesterol;LDL_C;TG;triglyc;cholesterol;LDL_C;triglyc;cholesterol;LDL_C;TG;triglyc;cholesterol;LDL_C;triglyc;cholesterol;LDL_C;triglyc;cholesterol;LDL_C;triglyc;cholesterol;LDL_C;triglyc;cholesterol;LDL_C;TG;triglyc;cholesterol;LDL_C;triglyc;cholesterol;LDL_C;triglyc;cholesterol;LDL_C;triglyc;cholesterol;LDL_C;triglyc;cholesterol;LDL_C;TG;triglyc;cholesterol;LDL_C;TG;triglyc;cholesterol;LDL_C;triglyc;cholesterol;LDL_C;TG;triglyc;cholesterol;LDL_C;TG;triglyc;cholesterol;LDL_C;TG;triglyc;cholesterol;LDL_C;TG;triglyc;cholesterol;LDL_C;triglyc;cholesterol;LDL_C;triglyc;cholesterol;LDL_C;TC;TG;triglyc;cholesterol;LDL_C;triglyc;cholesterol;LDL_C;triglyc;cholesterol;LDL_C;TG;triglyc;cholesterol;LDL_C;triglyc;cholesterol;LDL_C;triglyc;cholesterol;LDL_C;triglyc;cholesterol;LDL_C;triglyc;cholesterol;triglyc;cholesterol;LDL_C;triglyc;cholesterol;LDL_C;triglyc;cholesterol;LDL_C;TG;triglyc;cholesterol;LDL_C;triglyc;cholesterol;LDL_C;TG;triglyc;cholesterol;triglyc;cholesterol;LDL_C;triglyc;cholesterol;LDL_C;triglyc;cholesterol;LDL_C;triglyc;cholesterol;LDL_C;TG;triglyc;cholesterol;LDL_C;triglyc;cholesterol;triglyc;cholesterol;TG;triglyc;cholesterol;triglyc;cholesterol;TG;triglyc;cholesterol;TG;triglyc;cholesterol;triglyc;cholesterol;triglyc;cholesterol;cholesterol;triglyc;triglyc;cholesterol;TG;triglyc;cholesterol;LDL_C;triglyc;cholesterol;LDL_C;triglyc;cholesterol;LDL_C;TG;triglyc;cholesterol;LDL_C;triglyc;cholesterol;LDL_C;TG;triglyc;cholesterol;LDL_C;TG;triglyc;cholesterol;LDL_C;TG;triglyc;cholesterol;LDL_C;triglyc;cholesterol;LDL_C;TG;triglyc;cholesterol;triglyc;cholesterol;LDL_C;TG;triglyc;cholesterol;LDL_C;TG;triglyc;cholesterol;LDL_C;TG;triglyc;cholesterol;LDL_C;TG;triglyc;cholesterol;LDL_C;triglyc;cholesterol;LDL_C;TG;triglyc;cholesterol;LDL_C;TG;triglyc;cholesterol;LDL_C;TC;TG;triglyc;cholesterol;LDL_C;TG;triglyc;cholesterol;LDL_C;TG;triglyc;cholesterol;LDL_C;triglyc;cholesterol;LDL_C;TG;triglyc;cholesterol;LDL_C;triglyc;cholesterol;LDL_C;triglyc;cholesterol;LDL_C;triglyc;cholesterol;LDL_C;triglyc;cholesterol;LDL_C;triglyc;cholesterol;LDL_C;triglyc;cholesterol;LDL_C;TC;TG;triglyc;cholesterol;LDL;LDL_C;TC;TG;triglyc;cholesterol;LDL_C;TG;triglyc;cholesterol;LDL_C;TG;triglyc;cholesterol;LDL_C;triglyc;cholesterol;LDL_C;triglyc;cholesterol;LDL_C;triglyc;cholesterol;LDL_C;TG;triglyc;cholesterol;LDL_C;TC;TG;triglyc;cholesterol;LDL_C;TC;TG;triglyc;cholesterol;LDL_C;triglyc;cholesterol;LDL_C;triglyc;cholesterol;LDL_C;triglyc;cholesterol;LDL_C;triglyc;cholesterol;LDL_C;TC;TG;triglyc;cholesterol;LDL_C;triglyc;cholesterol;LDL_C;triglyc;cholesterol;LDL_C;triglyc;cholesterol;LDL_C;triglyc;cholesterol;LDL_C;triglyc;cholesterol;LDL_C;TC;TG;triglyc;cholesterol;LDL_C;triglyc;cholesterol;LDL_C;triglyc;cholesterol;LDL_C;TC;TG;triglyc;cholesterol;LDL_C;TC;TG;triglyc;cholesterol;LDL_C;triglyc;cholesterol;LDL_C;triglyc;cholesterol;LDL_C;triglyc;cholesterol;LDL_C;TC;TG;triglyc;cholesterol;LDL_C;triglyc;cholesterol;LDL_C;TC;TG;triglyc;cholesterol;LDL_C;triglyc;cholesterol;LDL_C;triglyc;cholesterol;LDL_C;TC;TG;triglyc;cholesterol;LDL_C;triglyc;cholesterol;LDL_C;TC;TG;triglyc;cholesterol;LDL_C;TC;TG;triglyc;cholesterol;LDL_C;TC;TG;triglyc;cholesterol;LDL_C;TC;TG;triglyc;cholesterol;LDL_C;TC;TG;triglyc;cholesterol;LDL_C;triglyc;cholesterol;LDL_C;TC;TG;triglyc;cholesterol;LDL_C;TC;TG;triglyc;cholesterol;LDL_C;TC;TG;triglyc;cholesterol;LDL_C;triglyc;cholesterol;LDL_C;triglyc;cholesterol;LDL_C;TC;TG;triglyc;cholesterol;LDL_C;TC;TG;triglyc;cholesterol;LDL_C;triglyc;cholesterol;LDL_C;TC;TG;triglyc;cholesterol;LDL_C;triglyc;cholesterol;LDL_C;triglyc;cholesterol;LDL_C;TC;TG;triglyc;cholesterol;LDL_C;triglyc;cholesterol;LDL_C;triglyc;cholesterol;LDL_C;TC;TG;triglyc;cholesterol;LDL_C;TC;TG;triglyc;cholesterol;LDL_C;TC;TG;triglyc;cholesterol;LDL_C;TC;TG;triglyc;cholesterol;LDL_C;TC;TG;triglyc;cholesterol;LDL_C;TC;TG;triglyc;cholesterol;LDL_C;triglyc;cholesterol;LDL_C;triglyc;cholesterol;LDL_C;triglyc;cholesterol;LDL_C;TC;TG;triglyc;cholesterol;LDL_C;triglyc;cholesterol;LDL_C;TC;TG;triglyc;cholesterol;LDL_C;triglyc;cholesterol;LDL_C;TC;TG;triglyc;cholesterol;LDL_C;TC;TG;triglyc;cholesterol;LDL_C;TC;TG;triglyc;cholesterol;LDL_C;TC;TG;triglyc;	UKBB;UKBB;UKBB;UKBB;UKBB;UKBB;UKBB;UKBB;UKBB;UKBB;Willer_et_al_2013;UKBB;UKBB;UKBB;Willer_et_al_2013;Willer_et_al_2013;UKBB;UKBB;UKBB;Willer_et_al_2013;UKBB;UKBB;UKBB;UKBB;UKBB;UKBB;UKBB;UKBB;UKBB;Willer_et_al_2013;UKBB;UKBB;UKBB;UKBB;UKBB;UKBB;Willer_et_al_2013;UKBB;UKBB;UKBB;UKBB;UKBB;UKBB;UKBB;UKBB;UKBB;UKBB;UKBB;UKBB;UKBB;UKBB;UKBB;Willer_et_al_2013;UKBB;UKBB;UKBB;UKBB;UKBB;Willer_et_al_2013;UKBB;UKBB;UKBB;UKBB;UKBB;UKBB;UKBB;UKBB;UKBB;UKBB;UKBB;UKBB;Willer_et_al_2013;UKBB;UKBB;UKBB;UKBB;UKBB;UKBB;UKBB;UKBB;UKBB;UKBB;UKBB;UKBB;Willer_et_al_2013;Willer_et_al_2013;UKBB;UKBB;UKBB;UKBB;UKBB;Willer_et_al_2013;UKBB;UKBB;UKBB;UKBB;UKBB;UKBB;UKBB;UKBB;UKBB;Willer_et_al_2013;UKBB;UKBB;UKBB;Willer_et_al_2013;UKBB;UKBB;UKBB;Willer_et_al_2013;UKBB;UKBB;UKBB;UKBB;UKBB;UKBB;UKBB;UKBB;UKBB;UKBB;UKBB;UKBB;Willer_et_al_2013;UKBB;UKBB;UKBB;Willer_et_al_2013;UKBB;UKBB;UKBB;Willer_et_al_2013;UKBB;UKBB;UKBB;Willer_et_al_2013;UKBB;UKBB;UKBB;UKBB;UKBB;UKBB;UKBB;UKBB;Willer_et_al_2013;UKBB;UKBB;UKBB;UKBB;UKBB;UKBB;Willer_et_al_2013;UKBB;UKBB;UKBB;UKBB;UKBB;UKBB;UKBB;Willer_et_al_2013;UKBB;UKBB;UKBB;UKBB;UKBB;UKBB;UKBB;UKBB;UKBB;UKBB;UKBB;UKBB;UKBB;UKBB;UKBB;UKBB	2:27910706;2:27550967;2:27598097;2:27741237;2:27851918;2:27558252;2:27556721;2:27656822;2:27801493;2:27742603;2:27801759	rs13023094;rs1049817;rs4665972;rs780094;rs3749147;rs11684134;rs3739095;rs3214499;rs1919127;rs780093;rs1919128	27730940;27742603;27730940;27598097;27730940;27508073;27508073;27508073;27508073;27508073;27532958;27508073;27508073;27423411;27518370;27508073;27508073;27518370;27730940;27730940;27730940;27730940;27730940;27730940;27822283;27910706;27789861;27851918;27802805;27824168;27801493;27801759;27730940;27801493;27801759;27730940;27730940;27855397;27730940;27731212;27822283;27824168;28066122;27789861;27802805;27730940;27730940;27822283;27556721;27851918;27824168;27822283;27801493;27789861;27802805;27556721;27801759;27789861;27802805;27824168;27822283;27731212;27824168;27801759;27822283;27801493;27550967;27550967;27789861;27802805;27731212;27824168;27789861;27855397;27822283;27730940;27802805;27824168;27851918;27789861;27656822;27801493;27801759;27855397;27558252;27730940;27730940;27730940;27730940;27730940;27742603;27730940;27730940;27730940;27730940;27730940;27730940;27598097;27730940;27741237;27741237;27741237;27741237;27741237;27591804;27741237;27741237;27741237;27423913;27929023;27591804;27591804;27591804;27491111;27741237;27907444;27747949;27579172;27423913;27591804;27516290;27590666;27368588;27611454;27326067;27274073;28019824;27423913;27539201;27594397;27423913;27933601;27591804;27612840;27470531;27579172;27657681;27323963;27907444;27594397;27712829;27323963;27929023;27547247;27779319;27929023;27591804;28122890;27747949;27594397;27539201;27594397;27408040;27365592;28043391;27579172;27579172;27368588;27516290;27594397;27539201;27907444;27594397;27747949;27539201;27929023;27526463;27519736;27518370;28194637;27519736;27519736;27508073;27508073;	rs1260326;rs780093;rs1260326;-;-;rs1260326;rs1260326;rs1260326;rs1260326;rs1260326;rs4665987;rs1260326;rs1260326;rs149217485;rs780094;rs1260326;rs1260326;rs780094;rs1260326;rs1260326;rs1260326;rs1260326;rs1260326;rs1260326;rs78378018;rs13023094;rs965813;rs3749147;rs3811644;rs56725354;rs1919127;rs1919128;rs1260326;rs1919127;rs1919128;rs1260326;rs1260326;rs10173720;rs1260326;rs3817588;rs78378018;rs56725354;rs74446114;rs965813;rs3811644;rs1260326;rs1260326;rs78378018;rs3739095;rs3749147;rs56725354;rs78378018;rs1919127;rs965813;rs3811644;rs3739095;rs1919128;rs965813;rs3811644;rs56725354;rs78378018;rs3817588;rs56725354;rs1919128;rs78378018;rs1919127;rs1049817;rs1049817;rs965813;rs3811644;rs3817588;rs56725354;rs965813;rs10173720;rs78378018;rs1260326;rs3811644;rs56725354;rs3749147;rs965813;rs3214499;rs1919127;rs1919128;rs10173720;rs11684134;rs1260326;rs1260326;rs1260326;rs1260326;rs1260326;rs780093;rs1260326;rs1260326;rs1260326;rs1260326;rs1260326;rs1260326;rs4665972;rs1260326;rs780094;rs780094;rs780094;rs780094;rs780094;rs80051818;rs780094;rs780094;rs780094;Affx-36290529;rs35315097;rs80051818;rs80051818;rs80051818;rs11682713;rs780094;rs77532628;rs71441083;rs73921514;Affx-36290529;rs80051818;rs74564095;rs41288829;rs28489942;rs114439706;rs116170113;rs72808941;rs114308869;Affx-36290529;rs76898938;rs76476582;Affx-36290529;rs76870318;rs80051818;rs1647280;rs75252677;rs73921514;rs77005271;rs76649658;rs77532628;rs76476582;rs149117895;rs76649658;rs35315097;rs76164683;rs115960647;rs35315097;rs80051818;rs76260822;rs71441083;rs76476582;rs76898938;rs76476582;rs77585907;rs35803469;rs74994332;rs73921514;rs73921514;rs28489942;rs74564095;rs76476582;rs76898938;rs77532628;rs76476582;rs71441083;rs76898938;rs35315097;rs116708757;rs780093;rs780094;rs6722113;rs780093;rs780093;rs1260326;rs1260326;	FG;FG;2hGlu;triglyceride_measurement;triglyceride_measurement;Serum_albumin_level;Serum_albumin_level;Serum_albumin_level;Glomerular_filtration_rate;Total_cholesterol_levels;Creatinine_levels;Serum_albumin_level;Triglyceride_levels;Triglyceride_levels;LDL_cholesterol;Total_cholesterol_levels;Triglycerides;Plasma_omega-3_polyunsaturated_fatty_acid_levels_(docosapentaenoic_acid);Total_TG;Ala;ApoB;Glycoproteins;MUFA;XXL-VLDL-P;Total_TG;Total_TG;Total_TG;Total_TG;Total_TG;Total_TG;Ala;Ala;Ile;Total_TG;Total_TG;Pyruvate;Leu;Total_TG;VLDL-C;Total_TG;MUFA;MUFA;Total_TG;MUFA;MUFA;Total_cholesterol;SFA;XXL-VLDL-P;Total_TG;Ala;Leu;Leu;ApoB;Leu;Leu;Ala;ApoB;XXL-VLDL-P;XXL-VLDL-P;XXL-VLDL-P;ApoB;ApoB;ApoB;Glycoproteins;Ile;Glycoproteins;Total_TG;Ala;ApoB;ApoB;MUFA;Ile;Ile;Leu;VLDL-C;Gln;Ile;VLDL-C;ApoB;VLDL-C;Total_TG;XXL-VLDL-P;XXL-VLDL-P;MUFA;Total_TG;PC_aa_C32:2;Alanine;PC_aa_C40:5;lysoPC_a_C14:0;Creatinine;Histidine;lysoPC_a_C16:1;PC_aa_C34:3;PC_aa_C32:1;PC_aa_C34:4;lysoPC_a_C16:0;PC_aa_C36:6;PC_ae_C38:1;PC_aa_C34:1;Triglycerides;Apolipoprotein_B;Cholesterol;Albumin;LDL_cholesterol;Triglycerides;Creatinine;eGFR;Glucose;Triglycerides;Triglycerides;Albumin;Cholesterol;Apolipoprotein_B;Triglycerides;Apolipoprotein_A;Triglycerides;Triglycerides;Triglycerides;Apolipoprotein_B;LDL_cholesterol;Triglycerides;Triglycerides;Triglycerides;Triglycerides;Triglycerides;Triglycerides;Triglycerides;Cholesterol;Triglycerides;Triglycerides;LDL_cholesterol;Triglycerides;Glucose;Triglycerides;Triglycerides;Apolipoprotein_B;Triglycerides;Triglycerides;Apolipoprotein_B;Cholesterol;Triglycerides;Cholesterol;Cholesterol;Triglycerides;Triglycerides;Apolipoprotein_B;Apolipoprotein_A;Triglycerides;Apolipoprotein_B;Creatinine;Cholesterol;eGFR;Triglycerides;Triglycerides;Triglycerides;Cholesterol;LDL_cholesterol;Apolipoprotein_B;Apolipoprotein_B;Apolipoprotein_B;Apolipoprotein_B;Cholesterol;Albumin;Cholesterol;Albumin;LDL_cholesterol;Triglycerides;Estimated_glomerular_filtration_rate;Estimated_glomerular_filtration_rate;Estimated_glomerular_filtration_rate;Estimated_glomerular_filtration_rate;Palmitic_acid_(16:0)_levels;Plasma_lactate_levels;Plasma_lactate_levels;	Chen_et_al.;Chen_et_al.;Chen_et_al.;Davis_et_al.;Davis_et_al.;Franceschini_et_al.;Franceschini_et_al.;Franceschini_et_al.;Kanai_et_al.;Kanai_et_al.;Kanai_et_al.;Kanai_et_al.;Kanai_et_al.;Kanai_et_al.;Klarin_et_al.;Klarin_et_al.;Klarin_et_al.;Lemaitre_et_al._(2011);Locke_et_al.;Locke_et_al.;Locke_et_al.;Locke_et_al.;Locke_et_al.;Locke_et_al.;Locke_et_al.;Locke_et_al.;Locke_et_al.;Locke_et_al.;Locke_et_al.;Locke_et_al.;Locke_et_al.;Locke_et_al.;Locke_et_al.;Locke_et_al.;Locke_et_al.;Locke_et_al.;Locke_et_al.;Locke_et_al.;Locke_et_al.;Locke_et_al.;Locke_et_al.;Locke_et_al.;Locke_et_al.;Locke_et_al.;Locke_et_al.;Locke_et_al.;Locke_et_al.;Locke_et_al.;Locke_et_al.;Locke_et_al.;Locke_et_al.;Locke_et_al.;Locke_et_al.;Locke_et_al.;Locke_et_al.;Locke_et_al.;Locke_et_al.;Locke_et_al.;Locke_et_al.;Locke_et_al.;Locke_et_al.;Locke_et_al.;Locke_et_al.;Locke_et_al.;Locke_et_al.;Locke_et_al.;Locke_et_al.;Locke_et_al.;Locke_et_al.;Locke_et_al.;Locke_et_al.;Locke_et_al.;Locke_et_al.;Locke_et_al.;Locke_et_al.;Locke_et_al.;Locke_et_al.;Locke_et_al.;Locke_et_al.;Locke_et_al.;Locke_et_al.;Locke_et_al.;Locke_et_al.;Locke_et_al.;Locke_et_al.;Lotta_et_al.;Lotta_et_al.;Lotta_et_al.;Lotta_et_al.;Lotta_et_al.;Lotta_et_al.;Lotta_et_al.;Lotta_et_al.;Lotta_et_al.;Lotta_et_al.;Lotta_et_al.;Lotta_et_al.;Lotta_et_al.;Lotta_et_al.;Sinnott-Armstrong_et_al.;Sinnott-Armstrong_et_al.;Sinnott-Armstrong_et_al.;Sinnott-Armstrong_et_al.;Sinnott-Armstrong_et_al.;Sinnott-Armstrong_et_al.;Sinnott-Armstrong_et_al.;Sinnott-Armstrong_et_al.;Sinnott-Armstrong_et_al.;Sinnott-Armstrong_et_al.;Sinnott-Armstrong_et_al.;Sinnott-Armstrong_et_al.;Sinnott-Armstrong_et_al.;Sinnott-Armstrong_et_al.;Sinnott-Armstrong_et_al.;Sinnott-Armstrong_et_al.;Sinnott-Armstrong_et_al.;Sinnott-Armstrong_et_al.;Sinnott-Armstrong_et_al.;Sinnott-Armstrong_et_al.;Sinnott-Armstrong_et_al.;Sinnott-Armstrong_et_al.;Sinnott-Armstrong_et_al.;Sinnott-Armstrong_et_al.;Sinnott-Armstrong_et_al.;Sinnott-Armstrong_et_al.;Sinnott-Armstrong_et_al.;Sinnott-Armstrong_et_al.;Sinnott-Armstrong_et_al.;Sinnott-Armstrong_et_al.;Sinnott-Armstrong_et_al.;Sinnott-Armstrong_et_al.;Sinnott-Armstrong_et_al.;Sinnott-Armstrong_et_al.;Sinnott-Armstrong_et_al.;Sinnott-Armstrong_et_al.;Sinnott-Armstrong_et_al.;Sinnott-Armstrong_et_al.;Sinnott-Armstrong_et_al.;Sinnott-Armstrong_et_al.;Sinnott-Armstrong_et_al.;Sinnott-Armstrong_et_al.;Sinnott-Armstrong_et_al.;Sinnott-Armstrong_et_al.;Sinnott-Armstrong_et_al.;Sinnott-Armstrong_et_al.;Sinnott-Armstrong_et_al.;Sinnott-Armstrong_et_al.;Sinnott-Armstrong_et_al.;Sinnott-Armstrong_et_al.;Sinnott-Armstrong_et_al.;Sinnott-Armstrong_et_al.;Sinnott-Armstrong_et_al.;Sinnott-Armstrong_et_al.;Sinnott-Armstrong_et_al.;Sinnott-Armstrong_et_al.;Sinnott-Armstrong_et_al.;Sinnott-Armstrong_et_al.;Sinnott-Armstrong_et_al.;Sinnott-Armstrong_et_al.;Sinnott-Armstrong_et_al.;Sinnott-Armstrong_et_al.;Sinnott-Armstrong_et_al.;Sinnott-Armstrong_et_al.;Sinnott-Armstrong_et_al.;Sinnott-Armstrong_et_al.;Sinnott-Armstrong_et_al.;Sinnott-Armstrong_et_al.;Wuttke_et_al.;Wuttke_et_al.;Wuttke_et_al.;Wuttke_et_al.;Wu_et_al.;Tin_et_al;Tin_et_al;
2_2	2	26438494	29162228	XL-VLDL-PL	27730940	2:27730940:C:T	rs1260326	t	c	0.3818	0.102938	0.00417423	2.86e-134	133.54	31	0.02543	No	GCKR	GCKR	Biology	189	Ala;Alb;ApoA1;ApoB;ApoBbyApoA1;Cit;CLA;Crea;DAG;DAGbyTG;DHA;EstC;FALen;FAw3;FAw6;FAw6byFA;Gln;Glol;GlycA;HDL3-C;HDL-D;HDL-TG;His;IDL-C_percent;IDL-FC_percent;IDL-L;IDL-P;IDL-PL_percent;IDL-TG;IDL-TG_percent;Ile;LA;LAbyFA;Lac;LDL-C;LDL-D;LDL-TG;Leu;L-HDL-C;L-HDL-CE;L-HDL-CE_percent;L-HDL-C_percent;L-HDL-FC;L-HDL-FC_percent;L-HDL-L;L-HDL-P;L-HDL-PL;L-HDL-PL_percent;L-HDL-TG_percent;L-LDL-CE;L-LDL-FC_percent;L-LDL-L;L-LDL-P;L-LDL-PL;L-LDL-TG;L-LDL-TG_percent;L-VLDL-C;L-VLDL-CE;L-VLDL-CE_percent;L-VLDL-C_percent;L-VLDL-FC;L-VLDL-FC_percent;L-VLDL-L;L-VLDL-P;L-VLDL-PL;L-VLDL-TG;L-VLDL-TG_percent;M-HDL-C;M-HDL-CE;M-HDL-CE_percent;M-HDL-C_percent;M-HDL-FC;M-HDL-L;M-HDL-P;M-HDL-PL;M-HDL-TG;M-HDL-TG_percent;M-LDL-C;M-LDL-C_percent;M-LDL-FC;M-LDL-FC_percent;M-LDL-L;M-LDL-P;M-LDL-PL;M-LDL-TG;M-LDL-TG_percent;MUFA;MUFAbyFA;M-VLDL-C;M-VLDL-CE;M-VLDL-CE_percent;M-VLDL-C_percent;M-VLDL-FC;M-VLDL-FC_percent;M-VLDL-L;M-VLDL-P;M-VLDL-PL;M-VLDL-PL_percent;M-VLDL-TG;M-VLDL-TG_percent;PC;PUFA;PUFAbyFA;Pyr;Remnant-C;Serum-C;Serum-TG;SFA;S-HDL-C;S-HDL-CE_percent;S-HDL-C_percent;S-HDL-FC;S-HDL-FC_percent;S-HDL-L;S-HDL-P;S-HDL-PL;S-HDL-TG;S-HDL-TG_percent;S-LDL-C;S-LDL-C_percent;S-LDL-FC;S-LDL-FC_percent;S-LDL-L;S-LDL-P;S-LDL-PL;S-LDL-TG;S-LDL-TG_percent;S-VLDL-C;S-VLDL-CE;S-VLDL-CE_percent;S-VLDL-C_percent;S-VLDL-FC;S-VLDL-L;S-VLDL-P;S-VLDL-PL;S-VLDL-PL_percent;S-VLDL-TG;S-VLDL-TG_percent;TGbyPG;TotCho;TotFA;TotPG;UnsatDeg;Val;VLDL-C;VLDL-D;VLDL-TG;XL-HDL-CE_percent;XL-HDL-C_percent;XL-HDL-FC;XL-HDL-FC_percent;XL-HDL-L;XL-HDL-P;XL-HDL-PL;XL-HDL-PL_percent;XL-HDL-TG;XL-HDL-TG_percent;XL-VLDL-C;XL-VLDL-CE;XL-VLDL-CE_percent;XL-VLDL-C_percent;XL-VLDL-FC;XL-VLDL-FC_percent;XL-VLDL-L;XL-VLDL-P;XL-VLDL-PL;XL-VLDL-TG;XL-VLDL-TG_percent;XS-VLDL-C;XS-VLDL-CE_percent;XS-VLDL-C_percent;XS-VLDL-FC;XS-VLDL-FC_percent;XS-VLDL-L;XS-VLDL-P;XS-VLDL-PL;XS-VLDL-PL_percent;XS-VLDL-TG;XS-VLDL-TG_percent;XXL-VLDL-C;XXL-VLDL-CE;XXL-VLDL-CE_percent;XXL-VLDL-FC;XXL-VLDL-FC_percent;XXL-VLDL-L;XXL-VLDL-P;XXL-VLDL-PL;XXL-VLDL-PL_percent;XXL-VLDL-TG;	1	region_2_2_locus_1	missense_variant,splice_region_variant	NA	NA	NA	CHOLELITH_BROAD (p=9.8107e-12); DIABETES_FG (p=1.74985e-13); DM_OTHER_WIDE (p=2.69153e-11); E4_DIABETES (p=1.37658e-13); E4_DM2 (p=4.71846e-14); E4_DM2NASCOMP (p=4.28351e-11); E4_DM2NOCOMP (p=1.55754e-10); E4_DM2_STRICT (p=5.79429e-13); E4_HYPERLIPMIX (p=7.94145e-11); E4_LIPOPROT (p=1.28849e-10); GEST_DIABETES (p=3.16155e-11); GOUT (p=5.07189e-10); K11_CHOLECYSTECTOMY (p=4.72389e-13); K11_CHOLELITH (p=5.60661e-12); K11_GALLBILPANC (p=1.99719e-10); KELA_DIAB_INSUL (p=1.20119e-10); KELA_DIAB_INSUL_EXMORE (p=6.34308e-12); M13_GOUT (p=5.49629e-10); O15_ICP (p=1.65844e-14); O15_ICP_WIDE (p=1.83696e-17); O15_PREG_DM (p=5.05941e-11); RX_STATIN (p=3.25837e-25); T2D (p=4.70435e-13); T2D_INCLAVO (p=3.52209e-13); T2D_WIDE (p=1.62357e-09);	Granulocyte count (Astle W 2016); Granulocyte percentage of myeloid white cells (Astle W 2016); Hematocrit (Astle W 2016); High light scatter percentage of red cells (Astle W 2016); High light scatter reticulocyte count (Astle W 2016); Lymphocyte count (Astle W 2016); Monocyte percentage of white cells (Astle W 2016); Myeloid white cell count (Astle W 2016); Neutrophil count (Astle W 2016); Platelet count (Astle W 2016); Plateletcrit (Astle W 2016); Red blood cell count (Astle W 2016); Red cell distribution width (Astle W 2016); Reticulocyte count (Astle W 2016); Reticulocyte fraction of red cells (Astle W 2016); Sum basophil neutrophil counts (Astle W 2016); Sum neutrophil eosinophil counts (Astle W 2016); White blood cell count (Astle W 2016); DPA 22:5n3 (Lemaitre RN 2011); Palmitoleic acid 16:1n7 (Wu JH 2013); log eGFR creatinine in non diabetics (CKDGen 2016); log eGFR creatinine (CKDGen 2010); log eGFR creatinine (CKDGen 2016); Type II diabetes (DIAGRAM 2015); Height (GIANT 2014); Height (GIANT 2017); Height (GIANT 2017); Total cholesterol (GLGC 2013); Total cholesterol (GLGC 2010); Triglycerides (GLGC 2013); Triglycerides (GLGC 2010); 2 hour glucose (MAGIC 2010); 2 hour glucose tolerance test (MAGIC 2012); APOA1 assay lipoprotein fraction concentration (Chasman DI 2009); APOA1 assay lipoprotein fraction concentration in fasting sample (Chasman DI 2009); APOC3 apolipoprotein C III (Kathiresan S 2008); Albumin (Kamatani Y 2010); C reactive protein (Dehghan A 2011); C reactive protein (GUGC 2012); C reactive protein (Shah 2013); FVII (Taylor 2011); FVII activity (Taylor 2011); FVII in plasma (Smith NL 2010); Fasting blood glucose (MAGIC 2010); Fasting blood glucose (MAGIC 2010); Fasting blood glucose (MAGIC 2012); Fasting blood glucose (GUGC 2012); Fasting insulin (MAGIC 2012); Gamma glutamyl transferase (Chambers JC 2011); HDL cholesterol mean size lipoprotein fraction concentration (Chasman DI 2009); HDL cholesterol small lipoprotein fraction concentration (Chasman DI 2009); HDL cholesterol total lipoprotein fraction concentration (Chasman DI 2009); HDL cholesterol total lipoprotein fraction concentration in fasting sample (Chasman DI 2009); Hypertriglyceridemia (Johansen CT 2010); Hypertriglyceridemia (Weissglas Volkov D 2013); IFT172 expression in Lymphocytes lymphoblastoid cell lines tissue (CKDGen 2010); IFT172 gene expression in adipose tissue (Chambers JC 2011); IFT172 gene expression in human liver (GLGC 2010); IFT172 gene expression in human omental fat (GLGC 2010); IFT172 gene expression in liver (Chambers JC 2011); IFT172 gene expression in peripheral blood leucocytes (Chambers JC 2011); IFT172 trancript levels in human subcutaneous fat (GLGC 2010); Lipoprotein associated phospholipase A2 mass Lp2 (Chu AY 2012); Metabolic syndrome domains Elevated plasma glucose (Avery 2011); Metabolic syndrome domains Multivariate analysis (Avery 2011); Plasma C reactive protein female (Ridker PM 2008); Plasma docosapentaenoic acid levels (Lemaitre RN 2011); Plasma palmitoleic acid (Wu JH 2013); Plasma protein C levels (Tang W 2010); Platelet count PLT (Gieger C 2011); Serum albumin (Osman W 2012); Serum albumin (Franceschini N 2012); Serum creatinine (CKDGen 2010); Serum creatinine estimated glomerular filtration rate eGFR (CKDGen 2010); Serum creatinine estimated glomerular filtration rate eGFR (Pattaro C 2012); Serum creatinine estimated glomerular filtration rate eGFR age 65 (Pattaro C 2012); Serum creatinine estimated glomerular filtration rate eGFR females (Pattaro C 2012); Serum creatinine estimated glomerular filtration rate eGFR no diabetes (CKDGen 2010); Serum creatinine estimated glomerular filtration rate eGFR no hypertension (CKDGen 2010); Serum creatinine estimated glomerular filtration rate eGFR without diabetes (Pattaro C 2012); Serum creatinine estimated glomerular filtration rate eGFR without hypertension (Pattaro C 2012); Serum urate (Yang Q 2010); Serum urate (Tin A 2011); Serum urate (GUGC 2012); Total cholesterol (Barber M 2010); Total cholesterol (GLGC 2010); Total cholesterol (Asselbergs 2012); Triglycerides (Willer CJ 2008); Triglycerides (Chambers JC 2008); Triglycerides (Kathiresan S 2008); Triglycerides (Aulchenko YS 2008); Triglycerides (Kamatani Y 2010); Triglycerides (GLGC 2010); Triglycerides (Middelberg RP 2011); Triglycerides (Musunuru 2012); Triglycerides (Asselbergs 2012); Triglycerides (Elbers 2012); Triglycerides (Weissglas Volkov D 2013); Triglycerides by NMR lipoprotein fraction (Chasman DI 2009); Triglycerides by NMR lipoprotein fraction in fasting sample (Chasman DI 2009); Triglycerides change with statins (Barber M 2010); Triglycerides females (Musunuru 2012); Triglycerides in females (Asselbergs 2012); Triglycerides in males (Asselbergs 2012); Triglycerides lipoprotein fraction (Chasman DI 2009); Triglycerides lipoprotein fraction in fasting sample (Chasman DI 2009); Triglycerides ln (Chasman 2008); Triglycerides ln (Asselbergs 2012); Triglycerides males (Musunuru 2012); Triglycerides mmoll (Sabatti C 2008); Uric acid (Kolz M 2009); VLDL cholesterol large lipoprotein fraction concentration (Chasman DI 2009); VLDL cholesterol large lipoprotein fraction concentration in fasting sample (Chasman DI 2009); VLDL cholesterol mean size lipoprotein fraction concentration (Chasman DI 2009); VLDL cholesterol mean size lipoprotein fraction concentration in fasting sample (Chasman DI 2009); VLDL cholesterol medium lipoprotein fraction concentration (Chasman DI 2009); VLDL cholesterol medium lipoprotein fraction concentration in fasting sample (Chasman DI 2009); VLDL cholesterol total lipoprotein fraction concentration (Chasman DI 2009); Serum urate (GUGC 2012); Fasting glucose (MAGIC 2012); Fasting glucose (MAGIC 2010); log Fasting insulin (MAGIC 2012); log Fasting insulin adjusted for BMI (MAGIC 2012); Alcohol consumption (Clarke TK 2017); Alcohol consumption in current drinkers (Clarke TK 2017); Blood metabolite levels (Shin SY 2014); Blood metabolite levels (Shin SY 2014); Blood metabolite levels (Korostishevsky M 2015); Blood metabolite ratios (Shin SY 2014); C reactive protein levels (Dehghan A 2011); C reactive protein levels or total cholesterol levels pleiotropy (Ligthart S 2016); C reactive protein levels or triglyceride levels pleiotropy (Ligthart S 2016); Cardiovascular disease risk factors (Middelberg RP 2011); Cholesterol total (GLGC 2010); Cholesterol total (GLGC 2013); Cholesterol total (Surakka I 2015); Chronic kidney disease (CKDGen 2010); Crohns disease (de Lange KM 2017); Glomerular filtration rate (Mahajan A 2016); Glomerular filtration rate creatinine (CKDGen 2016); Glomerular filtration rate in non diabetics creatinine (CKDGen 2016); Glycemic traits pregnancy (Hayes MG 2013); Glycemic traits pregnancy (Hayes MG 2013); Gout (Matsuo H 2015); Gout (Nakayama A 2016); Granulocyte count (Astle W 2016); Hematocrit (Astle W 2016); Hematological and biochemical traits (Kamatani Y 2010); High light scatter reticulocyte percentage of red cells (Astle W 2016); Hypertriglyceridemia (Johansen CT 2010); Hypertriglyceridemia (Weissglas Volkov D 2013); Inflammatory bowel disease (IBDGC 2015); Lipid metabolism phenotypes (Chasman DI 2009); Lipid metabolism phenotypes (Chasman DI 2009); Lipid metabolism phenotypes (Chasman DI 2009); Lipid metabolism phenotypes (Chasman DI 2009); Lipid metabolism phenotypes (Chasman DI 2009); Lipid metabolism phenotypes (Chasman DI 2009); Liver enzyme levels gamma glutamyl transferase (Chambers JC 2011); Lymphocyte counts (Astle W 2016); Metabolic traits (Sabatti C 2008); Metabolite levels (Kettunen J 2012); Metabolite levels (Inouye M 2012); Metabolite levels small molecules and protein measures (Kettunen J 2016); Myeloid white cell count (Astle W 2016); Neutrophil count (Astle W 2016); Non albumin protein levels (Osman W 2012); Nonalcoholic fatty liver disease (Kawaguchi T 2018); Plasma lactate levels (Tin A 2015); Plasma lactate levels (Tin A 2015); Platelet count (Astle W 2016); Platelet counts (Gieger C 2011); Plateletcrit (Astle W 2016); Red cell distribution width (Astle W 2016); Renal overload gout (Nakayama A 2016); Resting heart rate (Eppinga RN 2016); Serum albumin level (Franceschini N 2012); Serum albumin level (Franceschini N 2012); Serum albumin level (Franceschini N 2012); Serum alpha1 antitrypsin levels (Setoh K 2015); Sum basophil neutrophil counts (Astle W 2016); Sum neutrophil eosinophil counts (Astle W 2016); Triglyceride levels (Spracklen CN 2017); Triglycerides (Kathiresan S 2008); Triglycerides (Kamatani Y 2010); Triglycerides (GLGC 2010); Triglycerides (GLGC 2013); Triglycerides (Surakka I 2015); Two hour glucose challenge (MAGIC 2010); Urate levels (GUGC 2012); Waist circumference and related phenotypes (Chambers JC 2008); White blood cell count (Astle W 2016); Alcohol intake frequency (Neale B 2017); Alcohol intake versus 10 years previously (Neale B 2017); Arm fat-free mass left (Neale B 2017); Arm fat-free mass right (Neale B 2017); Arm predicted mass left (Neale B 2017); Arm predicted mass right (Neale B 2017); Basal metabolic rate (Neale B 2017); Comparative height size at age 10 (Neale B 2017); Daytime dozing or sleeping (Neale B 2017); Diabetes diagnosed by doctor (Neale B 2017); Height (Neale B 2017); Impedance of arm left (Neale B 2017); Impedance of arm right (Neale B 2017); Impedance of leg left (Neale B 2017); Impedance of leg right (Neale B 2017); Impedance of whole body (Neale B 2017); Leg fat-free mass left (Neale B 2017); Leg fat-free mass right (Neale B 2017); Leg predicted mass left (Neale B 2017); Leg predicted mass right (Neale B 2017); Medication for cholesterol, blood pressure or diabetes: cholesterol lowering medication (Neale B 2017); Number of self-reported non-cancer illnesses (Neale B 2017); Pulse rate (Neale B 2017); Pulse rate (Neale B 2017); Relative age of first facial hair (Neale B 2017); Self-reported diabetes (Neale B 2017); Self-reported gout (Neale B 2017); Self-reported high cholesterol (Neale B 2017); Sitting height (Neale B 2017); Sodium in urine (Neale B 2017); Treatment with allopurinol (Neale B 2017); Treatment with atorvastatin (Neale B 2017); Treatment with cholesterol lowering medication (Neale B 2017); Treatment with simvastatin (Neale B 2017); Trunk fat-free mass (Neale B 2017); Trunk predicted mass (Neale B 2017); Weight (Neale B 2017); Whole body fat-free mass (Neale B 2017); Whole body water mass (Neale B 2017); Age at menopause (ReproGen 2015); Triglycerides (Spracklen CN 2017); Blood proteins (Osman W 2012); C reactive protein (Dehghan A 2011); Cholesterol (GLGC 2010); Gamma glutamyltransferase (Chambers JC 2011); Glucose tolerance test (MAGIC 2010); Hypertriglyceridemia (Johansen CT 2010); Kidney diseases (CKDGen 2010); Metabolism (Kettunen J 2012); Triglycerides (Chambers JC 2008); Triglycerides (Kathiresan S 2008); Triglycerides (Sabatti C 2008); Triglycerides (Sabatti C 2008); Triglycerides (GLGC 2010); Triglycerides (Middelberg RP 2011);	Phosphatidylcholine diacyl C32:2 (Draisma H 2015); Phosphatidylcholine diacyl C34:4 (Draisma H 2015); Phosphatidylcholine diacyl C40:5 (Draisma H 2015); Fasting blood glucose (Illig T 2009); PC aa C32:2 / PC ae C32:1 (Illig T 2009); PC aa C32:2 / PC ae C40:2 (Illig T 2009); PC ae C32:1 / PC aa C32:2 (Illig T 2009); PC ae C34:2 / PC aa C32:2 (Illig T 2009); Serum Ala (Kettunen J 2012); Serum Ala/Gln (Kettunen J 2012); Serum FAw9S (Kettunen J 2012); Serum Glc/Pyr (Kettunen J 2012); Serum Gln/Ile (Kettunen J 2012); Serum Ile (Kettunen J 2012); Serum Ile/Glc (Kettunen J 2012); Serum Ile/Phe (Kettunen J 2012); Serum L-VLDL-C (Kettunen J 2012); Serum L-VLDL-CE (Kettunen J 2012); Serum L-VLDL-FC (Kettunen J 2012); Serum L-VLDL-L (Kettunen J 2012); Serum L-VLDL-P (Kettunen J 2012); Serum L-VLDL-PL (Kettunen J 2012); Serum L-VLDL-TG (Kettunen J 2012); Serum M-VLDL-C (Kettunen J 2012); Serum M-VLDL-CE (Kettunen J 2012); Serum M-VLDL-FC (Kettunen J 2012); Serum M-VLDL-L (Kettunen J 2012); Serum M-VLDL-P (Kettunen J 2012); Serum M-VLDL-PL (Kettunen J 2012); Serum M-VLDL-TG (Kettunen J 2012); Serum MobCH (Kettunen J 2012); Serum MobCH2 (Kettunen J 2012); Serum MobCH3 (Kettunen J 2012); Serum Pyr (Kettunen J 2012); Serum S-VLDL-FC (Kettunen J 2012); Serum S-VLDL-L (Kettunen J 2012); Serum S-VLDL-P (Kettunen J 2012); Serum S-VLDL-PL (Kettunen J 2012); Serum S-VLDL-TG (Kettunen J 2012); Serum Serum-TG (Kettunen J 2012); Serum Serum-TG/Glc (Kettunen J 2012); Serum Tot-FA (Kettunen J 2012); Serum Tot-TG (Kettunen J 2012); Serum VLDL-D (Kettunen J 2012); Serum VLDL-TG (Kettunen J 2012); Serum VLDL-TG-eFR (Kettunen J 2012); Serum XL-VLDL-L (Kettunen J 2012); Serum XL-VLDL-P (Kettunen J 2012); Serum XL-VLDL-PL (Kettunen J 2012); Serum XL-VLDL-TG (Kettunen J 2012); Serum XXL-VLDL-L (Kettunen J 2012); Serum XXL-VLDL-TG (Kettunen J 2012); Serum metabolite network profiles (Inouye M 2012); Serum ratio of (glucose)/(mannose) (Suhre K 2011); 18:2 linoleic acid (LA) (Kettunen J 2016); Alanine (Kettunen J 2016); ApoB (Kettunen J 2016); Cholesterol esters in large VLDL (Kettunen J 2016); Cholesterol esters in medium VLDL (Kettunen J 2016); Concentration of chylomicrons and extremely large VLDL particles (Kettunen J 2016); Concentration of large VLDL particles (Kettunen J 2016); Concentration of medium LDL particles (Kettunen J 2016); Concentration of medium VLDL particles (Kettunen J 2016); Concentration of small HDL particles (Kettunen J 2016); Concentration of small LDL particles (Kettunen J 2016); Concentration of small VLDL particles (Kettunen J 2016); Concentration of very large VLDL particles (Kettunen J 2016); Free cholesterol in large VLDL (Kettunen J 2016); Free cholesterol in medium VLDL (Kettunen J 2016); Free cholesterol in small VLDL (Kettunen J 2016); Glutamine (Kettunen J 2016); Glycoprotein acetyls mainly a1Lacid glycoprotein (Kettunen J 2016); Isoleucine (Kettunen J 2016); LDL diameter (Kettunen J 2016); Lactate (Kettunen J 2016); Leucine (Kettunen J 2016); MonoLunsaturated fatty acids (Kettunen J 2016); OmegaL3 fatty acids (Kettunen J 2016); OmegaL6 fatty acids (Kettunen J 2016); OmegaL7 and L9 and saturated fatty acids (Kettunen J 2016); Other polyunsaturated fatty acids than 18:2 (Kettunen J 2016); Phospholipids in chylomicrons and extremely large VLDL (Kettunen J 2016); Phospholipids in large VLDL (Kettunen J 2016); Phospholipids in medium VLDL (Kettunen J 2016); Phospholipids in small VLDL (Kettunen J 2016); Phospholipids in very large VLDL (Kettunen J 2016); Pyruvate (Kettunen J 2016); Ratio of bisLallylic bonds to total fatty acids in lipids (Kettunen J 2016); Serum total cholesterol (Kettunen J 2016); Serum total triglycerides (Kettunen J 2016); Total cholesterol in large VLDL (Kettunen J 2016); Total cholesterol in medium VLDL (Kettunen J 2016); Total cholesterol in small LDL (Kettunen J 2016); Total cholesterol in small VLDL (Kettunen J 2016); Total fatty acids (Kettunen J 2016); Total lipids in chylomicrons and extremely large VLDL (Kettunen J 2016); Total lipids in large VLDL (Kettunen J 2016); Total lipids in medium VLDL (Kettunen J 2016); Total lipids in small HDL (Kettunen J 2016); Total lipids in small LDL (Kettunen J 2016); Total lipids in small VLDL (Kettunen J 2016); Total lipids in very large VLDL (Kettunen J 2016); Total phosphoglycerides (Kettunen J 2016); Triglycerides in chylomicrons and extremely large VLDL (Kettunen J 2016); Triglycerides in large VLDL (Kettunen J 2016); Triglycerides in medium VLDL (Kettunen J 2016); Triglycerides in small HDL (Kettunen J 2016); Triglycerides in small VLDL (Kettunen J 2016); Triglycerides in very large VLDL (Kettunen J 2016); Triglycerides in very small VLDL (Kettunen J 2016); VLDL diameter (Kettunen J 2016); Mannose (Long T 2017); Threonine (Long T 2017); X-22822 (Long T 2017); 3-methyl-2-oxovalerate (Shin S 2014); Alanine (Shin S 2014); Gamma-glutamylglutamine (Shin S 2014); Mannose (Shin S 2014); X-03094 (Shin S 2014); ?-hydroxybutyric acid (Rhee E 2013); Ala (Tukiainen T 2012); Ala (Tukiainen T 2012); Ala (Kettunen J 2012); Ala/Glc (Tukiainen T 2012); Ala/Glc (Tukiainen T 2012); Ala/Gln (Tukiainen T 2012); Ala/Gln (Tukiainen T 2012); Ala/Gln (Tukiainen T 2012); Ala/Gln (Tukiainen T 2012); Ala/Gln (Kettunen J 2012); Ala/His (Tukiainen T 2012); Ala/His (Tukiainen T 2012); Ala/Phe (Tukiainen T 2012); Ala/Phe (Tukiainen T 2012); Ala/Tyr (Tukiainen T 2012); Ala/Tyr (Tukiainen T 2012); Alanine (Rhee E 2013); BCAAs (Tukiainen T 2012); BCAAs (Tukiainen T 2012); FAw3 (Tukiainen T 2012); FAw3 (Tukiainen T 2012); FAw67 (Tukiainen T 2012); FAw67 (Tukiainen T 2012); FAw9S (Tukiainen T 2012); FAw9S (Tukiainen T 2012); FAw9S (Kettunen J 2012); FR (Tukiainen T 2012); FR (Tukiainen T 2012); Glc/Pyr (Tukiainen T 2012); Glc/Pyr (Tukiainen T 2012); Glc/Pyr (Kettunen J 2012); Gln/Ile (Tukiainen T 2012); Gln/Ile (Tukiainen T 2012); Gln/Ile (Kettunen J 2012); Gln/Leu (Tukiainen T 2012); Gln/Leu (Tukiainen T 2012); Gln/Pyr (Tukiainen T 2012); Gln/Pyr (Tukiainen T 2012); Glucose/mannose (Suhre K 2011); Gp (Tukiainen T 2012); Gp (Tukiainen T 2012); Gp/Serum-TG (Tukiainen T 2012); Gp/Serum-TG (Tukiainen T 2012); His/Ile (Tukiainen T 2012); His/Ile (Tukiainen T 2012); IDL-C-eFR (Tukiainen T 2012); IDL-C-eFR (Tukiainen T 2012); Ile (Tukiainen T 2012); Ile (Tukiainen T 2012); Ile (Kettunen J 2012); Ile/Glc (Tukiainen T 2012); Ile/Glc (Tukiainen T 2012); Ile/Glc (Kettunen J 2012); Ile/Phe (Tukiainen T 2012); Ile/Phe (Tukiainen T 2012); Ile/Phe (Kettunen J 2012); Ile/Tyr (Tukiainen T 2012); Ile/Tyr (Tukiainen T 2012); Ile/Val (Tukiainen T 2012); Ile/Val (Tukiainen T 2012); L-VLDL-C (Tukiainen T 2012); L-VLDL-C (Tukiainen T 2012); L-VLDL-C (Kettunen J 2012); L-VLDL-CE (Tukiainen T 2012); L-VLDL-CE (Tukiainen T 2012); L-VLDL-CE (Kettunen J 2012); L-VLDL-FC (Tukiainen T 2012); L-VLDL-FC (Tukiainen T 2012); L-VLDL-FC (Kettunen J 2012); L-VLDL-L (Tukiainen T 2012); L-VLDL-L (Tukiainen T 2012); L-VLDL-L (Kettunen J 2012); L-VLDL-P (Tukiainen T 2012); L-VLDL-P (Tukiainen T 2012); L-VLDL-P (Kettunen J 2012); L-VLDL-PL (Tukiainen T 2012); L-VLDL-PL (Tukiainen T 2012); L-VLDL-PL (Kettunen J 2012); L-VLDL-TG (Tukiainen T 2012); L-VLDL-TG (Tukiainen T 2012); L-VLDL-TG (Kettunen J 2012); Lactate (Rhee E 2013); Leu (Tukiainen T 2012); Leu (Tukiainen T 2012); Leu/Glc (Tukiainen T 2012); Leu/Glc (Tukiainen T 2012); M-VLDL-C (Tukiainen T 2012); M-VLDL-C (Tukiainen T 2012); M-VLDL-C (Kettunen J 2012); M-VLDL-CE (Tukiainen T 2012); M-VLDL-CE (Tukiainen T 2012); M-VLDL-CE (Kettunen J 2012); M-VLDL-FC (Tukiainen T 2012); M-VLDL-FC (Tukiainen T 2012); M-VLDL-FC (Kettunen J 2012); M-VLDL-L (Tukiainen T 2012); M-VLDL-L (Tukiainen T 2012); M-VLDL-L (Kettunen J 2012); M-VLDL-P (Tukiainen T 2012); M-VLDL-P (Tukiainen T 2012); M-VLDL-P (Kettunen J 2012); M-VLDL-PL (Tukiainen T 2012); M-VLDL-PL (Tukiainen T 2012); M-VLDL-PL (Kettunen J 2012); M-VLDL-TG (Tukiainen T 2012); M-VLDL-TG (Tukiainen T 2012); M-VLDL-TG (Kettunen J 2012); Mannose (Yet I 2016); Mannose (Long T 2017); MobCH (Tukiainen T 2012); MobCH (Tukiainen T 2012); MobCH (Kettunen J 2012); MobCH2 (Tukiainen T 2012); MobCH2 (Tukiainen T 2012); MobCH2 (Kettunen J 2012); MobCH3 (Tukiainen T 2012); MobCH3 (Tukiainen T 2012); MobCH3 (Kettunen J 2012); PC 32:2 (Rhee E 2013); PC 34:3 (Rhee E 2013); PC aa C40:5 (Draisma H 2015); Pyr (Tukiainen T 2012); Pyr (Tukiainen T 2012); Pyr (Kettunen J 2012); S-HDL-P (Tukiainen T 2012); S-HDL-P (Tukiainen T 2012); S-VLDL-C (Tukiainen T 2012); S-VLDL-C (Tukiainen T 2012); S-VLDL-FC (Tukiainen T 2012); S-VLDL-FC (Tukiainen T 2012); S-VLDL-FC (Kettunen J 2012); S-VLDL-L (Tukiainen T 2012); S-VLDL-L (Tukiainen T 2012); S-VLDL-L (Kettunen J 2012); S-VLDL-P (Tukiainen T 2012); S-VLDL-P (Tukiainen T 2012); S-VLDL-P (Kettunen J 2012); S-VLDL-PL (Tukiainen T 2012); S-VLDL-PL (Tukiainen T 2012); S-VLDL-PL (Kettunen J 2012); S-VLDL-TG (Tukiainen T 2012); S-VLDL-TG (Tukiainen T 2012); S-VLDL-TG (Kettunen J 2012); Serum-TG (Tukiainen T 2012); Serum-TG (Tukiainen T 2012); Serum-TG (Kettunen J 2012); Serum-TG/Glc (Tukiainen T 2012); Serum-TG/Glc (Tukiainen T 2012); Serum-TG/Glc (Kettunen J 2012); TAG 48:2 (Rhee E 2013); TAG 48:3 (Rhee E 2013); TAG 50:3 (Rhee E 2013); TAG 50:4 (Rhee E 2013); TG-PG (Tukiainen T 2012); TG-PG (Tukiainen T 2012); TG-lab (Tukiainen T 2012); Threonine (Long T 2017); Tot-FA (Tukiainen T 2012); Tot-FA (Tukiainen T 2012); Tot-FA (Kettunen J 2012); Tot-TG (Tukiainen T 2012); Tot-TG (Tukiainen T 2012); Tot-TG (Kettunen J 2012); VLDL-D (Tukiainen T 2012); VLDL-D (Tukiainen T 2012); VLDL-D (Kettunen J 2012); VLDL-TG (Tukiainen T 2012); VLDL-TG (Tukiainen T 2012); VLDL-TG (Kettunen J 2012); VLDL-TG-eFR (Tukiainen T 2012); VLDL-TG-eFR (Tukiainen T 2012); VLDL-TG-eFR (Kettunen J 2012); Val/Serum-TG (Tukiainen T 2012); Val/Serum-TG (Tukiainen T 2012); X - 22822 (Long T 2017); XL-VLDL-L (Tukiainen T 2012); XL-VLDL-L (Tukiainen T 2012); XL-VLDL-L (Kettunen J 2012); XL-VLDL-P (Tukiainen T 2012); XL-VLDL-P (Tukiainen T 2012); XL-VLDL-P (Kettunen J 2012); XL-VLDL-PL (Tukiainen T 2012); XL-VLDL-PL (Tukiainen T 2012); XL-VLDL-PL (Kettunen J 2012); XL-VLDL-TG (Tukiainen T 2012); XL-VLDL-TG (Tukiainen T 2012); XL-VLDL-TG (Kettunen J 2012); XS-VLDL-TG (Tukiainen T 2012); XS-VLDL-TG (Tukiainen T 2012); XXL-VLDL-L (Tukiainen T 2012); XXL-VLDL-L (Tukiainen T 2012); XXL-VLDL-L (Kettunen J 2012); XXL-VLDL-P (Tukiainen T 2012); XXL-VLDL-P (Tukiainen T 2012); XXL-VLDL-PL (Tukiainen T 2012); XXL-VLDL-PL (Tukiainen T 2012); XXL-VLDL-TG (Tukiainen T 2012); XXL-VLDL-TG (Tukiainen T 2012); XXL-VLDL-TG (Kettunen J 2012);	rs4425043;rs780093;rs780093;rs11127048;rs2384656;rs1728918;rs6760250;rs780096;rs12473139;rs780095;rs1728911;rs2068834;rs4665991;rs4665991;rs34502053;rs34502053;rs6547692;rs4665978;rs13021208;rs6547692;rs1260334;rs1260334;rs1313566;rs1313566;rs74175068;rs780096;rs780096;rs780095;rs780095;rs12473139;rs7586601;rs4665383;rs34502053;rs34502053;rs1260334;rs1260334;rs2950835;rs2950835;rs1919127;rs1919127;rs4665972;rs6753534;rs780093;rs13002853;rs780093;rs780093;rs1260333;rs1313566;rs1313566;rs4666002;rs13022873;rs1260326;rs1260326;rs35073769;rs2950835;rs2950835;rs6753534;rs6753534;rs12473139;rs12473139;rs4665383;rs4665383;rs7577311;rs2384655;rs2384655;rs11127048;rs6753534;rs6753534;rs780095;rs4665987;rs780094;rs1728911;rs4665972;rs4665382;rs12473139;rs12995461;rs12995461;rs7570476;rs7570476;rs12478841;rs4666000;rs6547692;rs1260333;rs1260326;rs780094;rs780093;rs780094;rs1260333;rs4666000;rs4665987;rs4665987;rs10169065;rs10169065;rs10179872;rs10179872;rs12478841;rs12478841;rs6753736;rs6753736;rs780096;rs6753534;rs4665972;rs7586601;rs12477908;rs12477908;rs2911711;rs2911711;rs6753534;rs6753534;rs4665382;rs7577311;rs7577311;rs74175068;rs4665972;rs1260326;rs1260333;rs780095;rs111595594;rs13002853;rs1728918;rs3749147;rs6547692;rs6547692;rs1919128;rs1919128;rs6760250;rs6760250;rs12467476;rs12467476;rs12464616;rs12464616;rs74175068;rs12987055;rs12987055;rs3749147;rs3749147;rs11691432;rs4665991;rs4666000;rs6727388;rs4616435;rs2384656;rs1728918;rs12464616;rs1313566;rs4665382;rs1919127;rs6547692;rs780093;rs11126975;rs1260326;rs6753534;rs780096;rs780096;rs780094;rs1083864;rs1313566;rs1313566;rs11127048;rs4666002;rs4666002;rs780095;rs2911711;rs4665988;rs6547692;rs780093;rs11693959;rs2950835;rs4666000;rs34502053;rs780094;rs780094;rs1260334;rs1260334;rs1260333;rs2911711;rs6760250;rs780096;rs780096;rs780095;rs780095;rs780096;rs12995461;rs780095;rs780093;rs780093;rs4665378;rs7566052;rs11675563;rs74175068;rs3739095;rs13020949;rs13020949;rs2068834;rs1919127;rs4665972;rs4665972;rs4665972;rs4665972;rs4665985;rs34502053;rs34502053;rs10169065;rs10169065;rs10179872;rs10179872;rs4665383;rs12989678;rs780093;rs780093;rs1260326;rs1728911;rs10432705;rs4665991;rs4665991;rs4665991;rs4665991;rs34502053;rs6760250;rs34016998;rs3739095;rs1313566;rs780094;rs1260326;rs1260326;rs7586601;rs1728911;rs3749147;rs4665382;rs4665382;rs34016998;rs780093;rs780093;rs10169065;rs4665383;rs12987055;rs4665972;rs4665972;rs780095;rs12473139;rs6727215;rs2950835;rs2950835;rs4665991;rs1919128;rs6760250;rs2384656;rs2384656;rs13010586;rs2384655;rs2384655;rs1260326;rs1260326;rs6753534;rs13002853;rs4665972;rs1260326;rs1260333;rs13022873;rs13022873;rs4665972;rs10208529;rs780096;rs4665972;rs7596856;rs13020949;rs4666002;rs4665378;rs13022873;rs4665987;rs4665988;rs4665987;rs6729709;rs715326;rs2911711;rs2911711;rs1728918;rs1260326;rs1260326;rs1260334;rs780105;rs12473139;rs10208529;rs10208529;rs13022873;rs77154381;rs13013484;rs13013484;rs13020949;rs4666002;rs1260334;rs780105;rs74175068;rs4666000;rs4666002;rs4666002;rs6547692;rs6547692;rs12464616;rs6753534;rs6753534;rs7577311;rs11126975;rs13020949;rs13020949;rs34502053;rs1260334;rs10208529;rs1260333;rs780093;rs780105;rs4665987;rs74175068;rs6753736;rs6753736;rs4665987;rs2384656;rs1260326;rs1919128;rs1260334;rs10205592;rs2303370;rs4665991;rs1728918;rs1260326;rs4665991;rs13010586;rs780093;rs780094;rs780094;rs13010586;rs4666002;rs4666002;rs4665972;rs780093;rs7586601;rs8179225;rs6547692;rs6547692;rs1919127;rs1919127;rs2384656;rs2384656;rs12987055;rs3736594;rs3736594;rs780093;rs780093;rs4666002;rs12995461;rs10208529;rs10208529;rs2384656;rs13002853;rs13002853;rs1260326;rs1260326;rs80051818;rs4665972;rs12471703;rs780096;rs780096;rs780095;rs780095;rs1313566;rs1313566;rs12467476;rs2911711;rs1260326;rs1260326;rs1260334;rs780095;rs1313566;rs4665972;rs12473139;rs12473139;rs1260333;rs12467476;rs34016998;rs12987055;rs10432705;rs4665987;rs4665987;rs12995461;rs12995461;rs10208529;rs1919128;rs1919128;rs13022873;rs13022873;rs74175068;rs12987055;rs12987055;rs6753534;rs6753534;rs6753534;rs7570476;rs7570476;rs12478841;rs12478841;rs1919127;rs1919127;rs13022873;rs6753534;rs6753534;rs4665991;rs4665991;rs780094;rs2911712;rs7577311;rs7577311;rs1260333;rs1260334;rs6760250;rs6760250;rs6760250;rs12467476;rs12467476;rs12464616;rs12464616;rs3749147;rs1260326;rs1260326;rs1313566;rs1313566;rs12478841;rs1260334;rs780094;rs780110;rs11127048;rs4666002;rs4666002;rs1260333;rs12989678;rs1260334;rs1260334;rs780093;rs780093;rs1083865;rs6753534;rs13020949;rs4665972;rs4665972;rs1260326;rs1260326;rs12473139;rs1260333;rs1260326;rs1260338;rs1260326;rs6753534;rs12989678;rs7577311;rs13010586;rs13020949;rs6753534;rs6753534;rs12473139;rs4665972;rs6760828;rs6729709;rs4665378;rs4665382;rs4665382;rs4665383;rs4665383;rs1260334;rs1260334;rs1313566;rs4665988;rs10179872;rs34502053;rs34502053;rs780096;rs780096;rs780095;rs780095;rs780093;rs10205592;rs4665978;rs8179229;rs4665991;rs4665987;rs780094;rs6547692;rs1260326;rs1260326;rs780093;rs6743819;rs34502053;rs34502053;rs4665383;rs4665383;rs4666002;rs780093;rs1260326;rs1260326;rs4665972;rs1625123;rs4665985;rs2272406;rs780095;rs12987055;rs780093;rs780093;rs12478841;rs1260326;rs6760828;rs6753534;rs34016998;rs780096;rs780096;rs780095;rs780095;rs2950834;rs13388159;rs34016998;rs780093;rs780093;rs780093;rs780093;rs1313566;rs4665969;rs4665969;rs80051818;rs3749147;rs10208529;rs10208529;rs12987055;rs1260338;rs780094;rs112796438;rs780110;rs1919127;rs1919127;rs1919128;rs6753534;rs1728918;rs13023194;rs780096;rs4665987;rs4665987;rs6753534;rs6753534;rs12989678;rs1260333;rs6729709;rs1049817;rs12473139;rs12473139;rs6753736;rs6753736;rs780093;rs1049817;rs12478841;rs2272406;rs12464616;rs11127048;rs4666002;rs7570476;rs7570476;rs12478841;rs12478841;rs13020949;rs1728918;rs1728918;rs2384656;rs12471347;rs12471347;rs13022873;rs4665969;rs4665972;rs74175068;rs57238885;rs57238885;rs1049817;rs12464616;rs13020949;rs4665972;rs4666002;rs1260326;rs1260326;rs74175068;rs780096;rs780093;rs2280737;rs6760250;rs34502053;rs34502053;rs2950835;rs10169065;rs10169065;rs10179872;rs10179872;rs780094;rs1083864;rs6743819;rs1260326;rs1260326;rs2950835;rs2950835;rs12478841;rs4666002;rs4665382;rs4665382;rs74175068;rs12987055;rs13010586;rs34502053;rs10205592;rs12464616;rs34016998;rs13020949;rs13020949;rs780093;rs780095;rs11689803;rs11127044;rs3739095;rs1260334;rs4665988;rs4665991;rs780110;rs13021208;rs13020949;rs12987055;rs2950835;rs6547692;rs6753534;rs11127048;rs12995461;rs12995461;rs1919128;rs1919128;rs12987055;rs12987055;rs2068834;rs1260333;rs4665991;rs13022873;rs13022873;rs13020949;rs4665378;rs34016998;rs6753534;rs12473139;rs12473139;rs10169065;rs780094;rs2280737;rs780096;rs2950835;rs780108;rs2068834;rs2911711;rs12473139;rs12995461;rs12995461;rs7570476;rs7570476;rs12473139;rs10169261;rs4665987;rs4665988;rs780093;rs780093;rs780096;rs780093;rs780093;rs780095;rs12467476;rs4666000;rs1313566;rs1313566;rs2384656;rs2384656;rs12477908;rs12477908;rs780093;rs780093;rs6753534;rs7577311;rs7577311;rs12478841;rs12478841;rs4665383;rs12989678;rs112796438;rs11695549;rs12995461;rs3749147;rs12998770;rs1260334;rs1260334;rs4665991;rs12467476;rs4665987;rs4665987;rs4665383;rs4665383;rs780094;rs6547692;rs780096;rs780095;rs780093;rs780096;rs4665987;rs7570476;rs10169065;rs2384656;rs34016998;rs780105;rs6753534;rs1260326;rs1260326;rs3739095;rs780109;rs11127048;rs12467476;rs12467476;rs715325;rs12473139;rs10205219;rs12995461;rs780094;rs2911711;rs2911711;rs1260333;rs12473139;rs4665972;rs4665972;rs6729709;rs11693959;rs13002853;rs12478841;rs74175068;rs1260333;rs809673;rs13020949;rs3749147;rs10179872;rs12987055;rs12987055;rs780093;rs780093;rs6547692;rs10205219;rs12464616;rs13022873;rs780096;rs780096;rs780095;rs780095;rs4665972;rs4665972;rs1260333;rs13391837;rs74175068;rs6547692;rs780096;rs780095;rs10205219;rs780100;rs1260342;rs13023094;rs7586601;rs1313566;rs1919128;rs1919128;rs1260326;rs1260326;rs6716894;rs1260341;rs780105;rs780105;rs12467476;rs10201247;rs10201247;rs780094;rs1647267;rs780108;rs74175068;rs3739095;rs3749147;rs3749147;rs10179872;rs4665382;rs2911711;rs780093;rs780093;rs3845686;rs2911711;rs13010586;rs4665382;rs10208529;rs12987055;rs6760250;rs6760250;rs12464616;rs12464616;rs7570476;rs4665972;rs7586601;rs780102;rs13002853;rs13002853;rs10209020;rs10209020;rs2950835;rs2950835;rs4665991;rs74175068;rs4665972;rs4665975;rs2303370;rs1260333;rs10169065;rs12987055;rs7577311;rs8395;rs4665988;rs12987055;rs1260333;rs6753534;rs6753534;rs6753534;rs780105;rs1647285;rs2950835;rs13020949;rs2384656;rs4666002;rs1260326;rs1260326;rs72819512;rs4666002;rs3749147;rs12993377;rs12993377;rs12473139;rs34016998;rs6547692;rs2384656;rs2384656;rs4666002;rs2303369;rs2911711;rs1260334;rs2384656;rs34016998;rs3739095;rs1919127;rs1728918;rs1728911;rs1647286;rs2950835;rs12989678;rs780095;rs704791;rs1049817;rs11126975;rs4666000;rs780094;rs780094;rs4665378;rs2288155;rs2384656;rs3736594;rs3736594;rs12464616;rs1260326;rs1919127;rs780108;rs780117;rs1260333;rs2950835;rs2950835;rs13013484;rs13013484;rs780093;rs780093;rs4665972;rs780094;rs1049817;rs3749147;rs6753534;rs6753534;rs780112;rs4666002;rs74175068;rs780094;rs6743819;rs780094;rs10169065;rs2068834;rs7570476;rs1260326;rs1728918;rs10181100;rs3749147;rs1728918;rs1313566;rs1313566;rs1260334;rs112796438;rs10208529;rs10208529;rs780088;rs1260334;rs1260334;rs1260326;rs1260326;rs780093;rs11684134;rs4665978;rs780110;rs813592;rs2384655;rs2384655;rs780094;rs6547589;rs4666002;rs4666002;rs1919128;rs1260333;rs1260326;rs1528533;rs2293572;rs2068834;rs780093;rs780095;rs13022873;rs780093;rs780094;rs1260326;rs3749147;rs3749147;rs2950835;rs2950835;rs34016998;rs780093;rs780093;rs12987055;rs4666002;rs780096;rs780095;rs10179872;rs1728918;rs4665988;rs4665972;rs11684134;rs1728912;rs1647265;rs4665988;rs4665383;rs4665972;rs4665972;rs780094;rs6760828;rs3845687;rs4665991;rs12478841;rs12464616;rs4666002;rs780096;rs780093;rs12478841;rs11126975;rs1313566;rs1313566;rs1260333;rs1919127;rs34016998;rs12987055;rs4665969;rs13020949;rs12467476;rs780093;rs780093;rs1260333;rs10205592;rs1260334;rs1260334;rs1260334;rs13020949;rs1260326;rs1260338;rs74175068;rs780110;rs1313566;rs1313566;rs13002853;rs13002853;rs1260333;rs780094;rs6547692;rs4665988;rs12995461;rs780093;rs1260334;rs1260334;rs12995461;rs10179872;rs10208529;rs12473776;rs780107;rs12471347;rs12471347;rs1260334;rs11127013;rs1260327;rs6729709;rs4665972;rs4665972;rs12464616;rs780093;rs780093;rs6760250;rs4665972;rs3739095;rs6729709;rs780093;rs780093;rs1260333;rs780095;rs7577311;rs6753534;rs1260326;rs4665985;rs34502053;rs4665972;rs4665972;rs780095;rs1313566;rs7570476;rs6753534;rs6753534;rs74175068;rs1647276;rs1647266;rs4665382;rs7577311;rs1260333;rs780096;rs780095;rs704795;rs11127048;rs1919128;rs72819536;rs13002853;rs3739095;rs10208529;rs10208529;rs1260326;rs1260326;rs1260326;rs1260326;rs56076827;rs12995461;rs1919127;rs780096;rs1260326;rs1260326;rs4665383;rs12478841;rs13020949;rs12478841;rs1262430;rs13020949;rs1313566;rs1313566;rs780110;rs780094;rs10208529;rs10208529;rs12478841;rs2950835;rs74175068;rs11126975;rs1260334;rs1260334;rs7577311;rs13020949;rs780093;rs780093;rs780104;rs780094;rs4665985;rs12995461;rs12467476;rs12993377;rs12993377;rs6753534;rs6753534;rs2950835;rs780106;rs1728918;rs12464616;rs780093;rs11127048;rs12473139;rs3739095;rs3749147;rs2911711;rs2911711;rs1919127;rs1919127;rs1313566;rs4665972;rs780096;rs780096;rs1260333;rs1260338;rs780095;rs780095;rs1260333;rs4665383;rs10169065;rs10208529;rs74175068;rs12987055;rs12987055;rs1260334;rs4665972;rs3739095;rs2950835;rs2950835;rs780096;rs780096;rs4665382;rs1260333;rs34016998;rs780095;rs780095;rs34016998;rs780094;rs1313566;rs780094;rs12995461;rs1728918;rs2950835;rs6753534;rs6753534;rs4665991;rs7570476;rs12987055;rs2911711;rs2911711;rs6760250;rs780105;rs4665382;rs4665382;rs780093;rs1313566;rs6743819;rs780096;rs780095;rs780093;rs780093;rs6753534;rs2384656;rs1919127;rs34016998;rs12995461;rs13022873;rs12464616;rs1919128;rs780093;rs780094;rs780094;rs2911711;rs2950835;rs4666000;rs10179872;rs1260326;rs12467476;rs2950835;rs780094;rs4665991;rs4665991;rs780093;rs780093;rs2950835;rs1919128;rs780108;rs10205592;rs4665987;rs780095;rs4665987;rs1260334;rs1728918;rs12473139;rs4665382;rs13010586;rs4665378;rs780096;rs780094;rs780094;rs4665991;rs4665991;rs1260333;rs4665382;rs780094;rs12464616;rs780096;rs780093;rs6753534;rs4665383;rs780095;rs4665991;rs4665972;rs6729709;rs1260333;rs6753534;rs2384656;rs2911711;rs112796438;rs4665987;rs4665988;rs4665383;rs780094;rs2911711;rs2911711;rs13002853;rs1260326;rs1260326;rs1260326;rs1083864;rs10209020;rs10209020;rs2911711;rs1919127;rs780094;rs4665972;rs74175068;rs1919127;rs10205219;rs3749147;rs4665987;rs2068834;rs2068834;rs4665969;rs4665972;rs4665972;rs12473139;rs34502053;rs34502053;rs10208529;rs2911711;rs780110;rs2068834;rs10201247;rs10201247;rs12989678;rs2950835;rs780093;rs4665988;rs4665383;rs6743819;rs6547692;rs12995461;rs6547692;rs13022873;rs1919127;rs12995461;rs780096;rs780096;rs10179872;rs11127048;rs1313566;rs6753534;rs6753534;rs780095;rs780095;rs1260334;rs1260334;rs11689803;rs1313566;rs1313566;rs780093;rs780093;rs1260326;rs1260326;rs780093;rs4665985;rs4665988;rs4665382;rs4665382;rs7570476;rs6547692;rs4665985;rs11127048;rs10169065;rs4665988;rs4665972;rs4665985;rs6729709;rs12473139;rs13020949;rs13020949;rs4665972;rs780108;rs9967838;rs9967838;rs2911711;rs13010586;rs1260326;rs12473139;rs2950835;rs2950835;rs6753534;rs6753534;rs13022873;rs13022873;rs7577311;rs780095;rs6547692;rs2911711;rs1260326;rs1260326;rs6547692;rs10169065;rs780095;rs6753534;rs6729709;rs1260326;rs1260326;rs4665987;rs12989678;rs4665969;rs6753534;rs6753534;rs6753534;rs1049817;rs7586601;rs34016998;rs12987055;rs10169065;rs6760250;rs2384656;rs2384656;rs1919128;rs13020949;rs3749147;rs1728918;rs10179872;rs7570476;rs1919128;rs6753534;rs1260326;rs1260334;rs4666000;rs4666000;rs10169065;rs4665382;rs4665382;rs780094;rs1260334;rs1728918;rs1260333;rs4665991;rs2911711;rs10179872;rs2950835;rs2950835;rs780108;rs4665972;rs4665972;rs6547692;rs6547692;rs780095;rs4665383;rs1260333;rs6743819;rs6729709;rs13002853;rs7577311;rs1313566;rs1313566;rs1313566;rs6753534;rs10205219;rs1260333;rs12989678;rs13010586;rs13002853;rs1313566;rs780094;rs1919128;rs4665985;rs1260334;rs1260334;rs11127048;rs12467476;rs1260333;rs2950835;rs1919127;rs4665383;rs4665987;rs4665972;rs4666002;rs2911711;rs2911711;rs10208529;rs10208529;rs7570476;rs4665383;rs4665383;rs12473139;rs10208529;rs780094;rs10205219;rs6547692;rs6547692;rs1260333;rs12473139;rs12473139;rs12994085;rs12994085;rs4665972;rs4665972;rs2911711;rs780105;rs2384656;rs1313566;rs1313566;rs74175068;rs7577311;rs12995461;rs12995461;rs4665383;rs4665383;rs13020949;rs13020949;rs4665991;rs1313566;rs13022873;rs4666002;rs4666002;rs4666002;rs7586601;rs1260334;rs1260334;rs80051818;rs4665972;rs4665972;rs4665987;rs4665987;rs7570476;rs7570476;rs12464616;rs1260334;rs780093;rs780093;rs2950835;rs2950835;rs4665991;rs34502053;rs34502053;rs1260333;rs77154381;rs780096;rs7577311;rs7577311;rs4665991;rs6547692;rs74175068;rs12987055;rs12987055;rs1919128;rs1919128;rs4665988;rs4665378;rs3739095;rs7570476;rs6547692;rs13022873;rs1728918;rs780096;rs6760250;rs6760250;rs12467476;rs12467476;rs12464616;rs12464616;rs11127048;rs7577311;rs6760250;rs12464616;rs13002853;rs13002853;rs4665988;rs1313566;rs780093;rs780093;rs2950835;rs12464616;rs12478841;rs12478841;rs13022873;rs13022873;rs1260333;rs4665382;rs2303370;rs10208529;rs6547692;rs780094;rs13022873;rs6760828;rs6760250;rs780094;rs10205592;rs12473139;rs12473139;rs12995461;rs11127048;rs34502053;rs780094;rs12995461;rs12995461;rs12989678;rs1260326;rs6547692;rs6547692;rs780094;rs780096;rs11127048;rs7570476;rs7570476;rs13010586;rs12478841;rs4665985;rs13010586;rs780093;rs6760250;rs112796438;rs12478841;rs12478841;rs2950835;rs7570476;rs7577311;rs7577311;rs34502053;rs34502053;rs4665988;rs13022873;rs13022873;rs780096;rs4665972;rs7577311;rs4665972;rs4665972;rs3739095;rs1260326;rs1260326;rs780094;rs4665987;rs4665987;rs4665985;rs4666000;rs4665969;rs12989678;rs780093;rs34502053;rs12467476;rs2384656;rs780094;rs780093;rs780096;rs1260326;rs1919128;rs1919128;rs34016998;rs6760250;rs6760250;rs12467476;rs12467476;rs12464616;rs12464616;rs6760828;rs6753534;rs6753534;rs12987055;rs780095;rs780095;rs780094;rs11127048;rs2950835;rs10208529;rs10208529;rs1260326;rs74175068;rs112796438;rs4665985;rs12467476;rs780096;rs780096;rs1919128;rs780095;rs1313566;rs4665985;rs780095;rs4665972;rs4665972;rs4665991;rs13022873;rs11127048;rs13022873;rs780094;rs2384656;rs2950835;rs2950835;rs10169065;rs13020949;rs7586601;rs780094;rs1728918;rs12993377;rs12993377;rs10208529;rs7570476;rs2911711;rs2911711;rs2911711;rs780105;rs12987055;rs12987055;rs780096;rs13010586;rs4665382;rs2911711;rs13020949;rs10169065;rs10169065;rs10179872;rs10179872;rs7577311;rs780093;rs780093;rs10179872;rs13010586;rs780095;rs1049817;rs2911711;rs10179872;rs780096;rs780096;rs12478841;rs1919127;rs2303370;rs780095;rs780095;rs4665972;rs4665972;rs6753534;rs6753534;rs12478841;rs74175068;rs1260333;rs6547692;rs1313566;rs12467476;rs4666002;rs4666002;rs4665978;rs2950835;rs74175068;rs6753534;rs4665991;rs12989678;rs1313566;rs12473139;rs12473139;rs780094;rs12478841;rs4665383;rs1260338;rs1260327;rs4665972;rs780096;rs780096;rs7570476;rs7570476;rs7586601;rs4666002;rs780096;rs780096;rs780095;rs780095;rs1260333;rs1260326;rs1260333;rs1728918;rs6729709;rs780095;rs780095;rs1728911;rs1260334;rs6753534;rs6753534;rs4665987;rs4665987;rs7577311;rs7577311;rs780094;rs10205592;rs2384655;rs2384655;rs780094;rs12987055;rs4665972;rs4665972;rs780094;rs12995461;rs12995461;rs12989678;rs1260334;rs10208529;rs12464616;rs3749147;rs3749147;rs1260333;rs6760250;rs780095;rs10169065;rs10169065;rs10179872;rs10179872;rs10169065;rs10169065;rs10179872;rs10179872;rs34502053;rs4665985;rs4665382;rs1260326;rs1260326;rs4665972;rs4666000;rs2068834;rs7586601;rs10208529;rs34016998;rs1728918;rs6760250;rs6760250;rs12467476;rs12467476;rs3749147;rs3749147;rs10169065;rs12464616;rs12464616;rs12478841;rs12478841;rs12467476;rs12473139;rs1313566;rs4665382;rs1260326;rs1260326;rs7597145;rs2068834;rs4665972;rs4665972;rs7577311;rs780093;rs1260338;rs4666000;rs4665985;rs6753534;rs6753534;rs4665987;rs1919128;rs4665972;rs4665972;rs34502053;rs34502053;rs2950835;rs1728918;rs780093;rs780093;rs4665978;rs780094;rs1260326;rs780093;rs780093;rs74175068;rs4665987;rs4665991;rs10208529;rs780096;rs11684134;rs4665991;rs4665991;rs13020949;rs13020949;rs4665972;rs780094;rs2280737;rs1260333;rs2950835;rs2950835;rs12477908;rs12477908;rs11127048;rs780096;rs12987055;rs12987055;rs780093;rs780093;rs6753534;rs1728918;rs1260334;rs4665972;rs4665972;rs6729709;rs2384656;rs780094;rs4665972;rs780110;rs780095;rs6760250;rs13002853;rs13002853;rs11127048;rs12473139;rs1919127;rs1260333;rs780094;rs3739095;rs3739095;rs780110;rs1083864;rs4665972;rs4665972;rs11127048;rs4665382;rs4665382;rs780093;rs780093;rs780093;rs1260338;rs1625123;rs780096;rs780093;rs12478841;rs4665991;rs4665988;rs12478841;rs4666002;rs1260326;rs1260326;rs12467476;rs10205592;rs13013484;rs13013484;rs1919127;rs1919127;rs1313566;rs1313566;rs1260326;rs1919127;rs1260326;rs2911711;rs6753736;rs6753736;rs780094;rs4665383;rs1260334;rs1260334;rs6547692;rs6753534;rs6753534;rs13020949;rs1260326;rs11126975;rs4665969;rs780094;rs1260326;rs1260326;rs1260326;rs12995461;rs2911711;rs2911711;rs2950835;rs12994085;rs12994085;rs4665972;rs4665972;rs13002853;rs13002853;rs780093;rs1260333;rs34502053;rs34502053;rs1313566;rs1313566;rs3736594;rs3736594;rs3749147;rs3749147;rs10179872;rs780096;rs780096;rs2911711;rs780108;rs1260334;rs780095;rs780095;rs6547692;rs6547692;rs1260334;rs1260334;rs780095;rs780095;rs780093;rs12987055;rs3739095;rs2068834;rs780094;rs1260326;rs6753534;rs6753534;rs780093;rs12464616;rs4665972;rs34016998;rs34016998;rs780096;rs780096;rs6753534;rs6753534;rs1313566;rs1260333;rs11127048;rs13022873;rs1919128;rs10208529;rs9677663;rs9677663;rs1919127;rs1919127;rs12987055;rs1313566;rs3749147;rs6547796;rs6547796;rs6547692;rs780095;rs1260326;rs1260326;rs1260334;rs2384656;rs6729709;rs11127048;rs4665383;rs4665383;rs4665972;rs7577311;rs1260334;rs4666002;rs4666002;rs11126975;rs34502053;rs780096;rs2911711;rs2950835;rs2950835;rs4665988;rs1260333;rs1313566;rs780093;rs6760250;rs11127048;rs6547692;rs6547692;rs1260326;rs13010586;rs34502053;rs34502053;rs780094;rs780093;rs1260326;rs1260326;rs1260334;rs780096;rs780096;rs6760828;rs1260326;rs780094;rs2950835;rs1313566;rs1260326;rs1260326;rs1260338;rs12464616;rs1728918;rs4665972;rs1260326;rs2911711;rs13020949;rs13002853;rs4665383;rs6547692;rs1260338;rs1728918;rs780096;rs7577311;rs1728918;rs1728918;rs34502053;rs34502053;rs34502053;rs4665972;rs4665972;rs4665972;rs2911711;rs2911711;rs4665991;rs4665991;rs1260326;rs1260326;rs1313566;rs74175068;rs6547692;rs6729709;rs780093;rs1919128;rs4665383;rs780093;rs4665985;rs780094;rs10169065;rs4666002;rs1260333;rs1260333;rs1260326;rs1728918;rs12989678;rs3749147;rs3749147;rs780093;rs780093;rs1260333;rs780108;rs780096;rs780096;rs780095;rs780095;rs780094;rs6547692;rs11127048;rs2068834;rs2384656;rs2384656;rs4665985;rs4665972;rs12473139;rs1260334;rs10205592;rs1919127;rs1919127;rs4666000;rs1260334;rs1919128;rs1919128;rs1260326;rs10205592;rs2950835;rs2950835;rs10169065;rs6753534;rs4665972;rs4665972;rs13022873;rs1260326;rs780093;rs1260326;rs1260326;rs2911711;rs11127048;rs4665972;rs4665972;rs2384656;rs2384656;rs2911711;rs1313566;rs1313566;rs6547692;rs780094;rs4665991;rs1260334;rs1260334;rs4665972;rs4665972;rs12995461;rs6753534;rs6753534;rs11127048;rs12471347;rs12471347;rs2303370;rs4665382;rs4665382;rs7570476;rs6760250;rs6729709;rs12995461;rs2068834;rs2068834;rs780093;rs1260333;rs6547692;rs12995461;rs780094;rs4582;rs780096;rs13010586;rs4665383;rs7586601;rs1728918;rs13002853;rs13002853;rs780094;rs780093;rs780093;rs11127048;rs2911711;rs10208529;rs1728918;rs1728918;rs4665985;rs1260338;rs4665972;rs4665972;rs780094;rs4665988;rs3739095;rs4666000;rs4666000;rs4665972;rs4665972;rs10201247;rs10201247;rs12995461;rs12995461;rs1313566;rs2911711;rs2911711;rs2950835;rs1728922;rs1260333;rs1728918;rs780093;rs780093;rs4665378;rs1919128;rs1260334;rs1260334;rs7570476;rs780094;rs780093;rs10169065;rs6753534;rs1313566;rs1313566;rs11127048;rs780095;rs780095;rs780094;rs10179872;rs4665978;rs780105;rs10208529;rs10208529;rs10179872;rs6743819;rs4665991;rs4665991;rs2950835;rs2950835;rs7570476;rs12995461;rs6760250;rs1728918;rs1919128;rs1728918;rs1260333;rs12989678;rs1260333;rs780094;rs1260334;rs780096;rs780096;rs4665972;rs4665972;rs780095;rs780095;rs1313566;rs13022873;rs13022873;rs4665972;rs4665991;rs34502053;rs77154381;rs780093;rs4665972;rs4665972;rs1919127;rs780096;rs780096;rs780093;rs13002853;rs6753534;rs1260326;rs1260326;rs4665972;rs4665972;rs780095;rs780095;rs1260338;rs2911711;rs2911711;rs11127048;rs6753534;rs6753534;rs780096;rs1919127;rs4665382;rs780093;rs780093;rs13022873;rs6760250;rs1260326;rs1260326;rs7577311;rs10179872;rs1083864;rs12994085;rs12994085;rs1313566;rs1728911;rs4665383;rs4665383;rs3749147;rs13020949;rs13020949;rs4665987;rs6547692;rs6547692;rs6547692;rs1313566;rs7586601;rs12467476;rs1260333;rs2950835;rs10179872;rs3749147;rs3749147;rs3749147;rs13022873;rs4665991;rs12995461;rs1260326;rs1260326;rs1728918;rs1260333;rs4665378;rs1260326;rs2303370;rs9967838;rs9967838;rs1260334;rs1313566;rs34502053;rs34502053;rs9967838;rs9967838;rs780095;rs12473139;rs12473139;rs4665972;rs6753534;rs6753534;rs13010586;rs1728918;rs12995461;rs12995461;rs6727388;rs4665382;rs4665382;rs1260326;rs780094;rs7570476;rs7570476;rs6760828;rs1919128;rs12478841;rs12478841;rs4616435;rs780105;rs10209020;rs10209020;rs1260326;rs4665978;rs12993377;rs12993377;rs1728918;rs7577311;rs7577311;rs6753534;rs6753534;rs780094;rs13010586;rs13002853;rs13002853;rs4665382;rs13002853;rs13002853;rs12464616;rs2303370;rs4665991;rs4665991;rs2384656;rs2384656;rs780096;rs780096;rs4665987;rs12473139;rs2950835;rs780095;rs1049817;rs1260326;rs1260326;rs4665972;rs4665972;rs7570476;rs2384656;rs780095;rs780095;rs4665972;rs1260326;rs1260326;rs780093;rs4665383;rs780095;rs1260326;rs2911711;rs2911711;rs6753534;rs3749147;rs3749147;rs1919127;rs6760250;rs6760250;rs12467476;rs12467476;rs12464616;rs12464616;rs4666000;rs3749147;rs3749147;rs6753534;rs10169065;rs10169065;rs10179872;rs10179872;rs1260333;rs1728918;rs6547692;rs4665987;rs4665987;rs10169065;rs74175068;rs1060525;rs2911711;rs1919128;rs1919128;rs13022873;rs2911711;rs2068834;rs4665988;rs4665972;rs12989678;rs13002853;rs13002853;rs6547692;rs780095;rs780095;rs780093;rs1313566;rs12995461;rs2911711;rs10205219;rs1260326;rs1919127;rs13022873;rs13022873;rs6729709;rs780096;rs780096;rs6760250;rs12987055;rs12987055;rs1313566;rs1260334;rs6547692;rs1083864;rs2068834;rs12989678;rs7586601;rs6547692;rs13030973;rs2911711;rs13020949;rs13020949;rs4665972;rs7577311;rs13010586;rs780110;rs780095;rs4665985;rs12478841;rs4665988;rs780094;rs7570476;rs1260338;rs10208529;rs6743819;rs6719175;rs1260333;rs4665382;rs10208529;rs12464616;rs6753534;rs6753534;rs1260326;rs1728918;rs12478841;rs1919127;rs4665383;rs4665383;rs12467476;rs10169065;rs1260326;rs780094;rs780110;rs12473139;rs7577311;rs12467476;rs2068834;rs2950835;rs2950835;rs12473139;rs4665988;rs7570476;rs1313566;rs13002853;rs12473139;rs12473139;rs12464616;rs4665987;rs780093;rs780093;rs4666000;rs2950835;rs12995461;rs12995461;rs7577311;rs780093;rs7570476;rs7570476;rs780094;rs13022873;rs10205592;rs4665382;rs4665382;rs1313566;rs1313566;rs12478841;rs12478841;rs4665972;rs4665972;rs4665987;rs2950835;rs2950835;rs10179872;rs10169065;rs4665383;rs1260326;rs1260326;rs1260334;rs1260334;rs2911711;rs2911711;rs1728918;rs12989678;rs780095;rs780096;rs780096;rs10208529;rs13010586;rs7577311;rs7577311;rs4666002;rs4666002;rs780094;rs1260326;rs4665382;rs780094;rs1260326;rs780095;rs780095;rs1919128;rs12467476;rs12467476;rs12464616;rs12464616;rs10169065;rs780095;rs6760250;rs6760250;rs1104;rs7563162;rs4665987;rs4665987;rs780093;rs780093;rs4665978;rs1919128;rs1919128;rs2384656;rs74175068;rs2950835;rs1313566;rs6760250;rs6753534;rs780096;rs7577311;rs34016998;rs1260334;rs10205219;rs1919127;rs780095;rs780094;rs7586601;rs1260333;rs12987055;rs12987055;rs12987055;rs12989678;rs74175068;rs2068834;rs12467476;rs13020949;rs13020949;rs2950835;rs1313566;rs1313566;rs780096;rs780096;rs2911711;rs2911711;rs780095;rs780095;rs4665383;rs780094;rs3749147;rs3749147;rs1260334;rs1260334;rs780094;rs1083864;rs4666000;rs780094;rs780096;rs1260326;rs1260326;rs6547626;rs6547796;rs6547796;rs12478841;rs6719175;rs4665987;rs4665382;rs6729709;rs6547692;rs4666002;rs4666002;rs780093;rs1260326;rs10179872;rs4665991;rs4665991;rs780094;rs7602534;rs4665972;rs13020949;rs4666002;rs10169065;rs12478841;rs10208529;rs1313566;rs1313566;rs9677663;rs9677663;rs1313566;rs1313566;rs1313566;rs1260334;rs4665991;rs780093;rs780093;rs6729709;rs4665382;rs4665987;rs780094;rs7577311;rs6727215;rs13022873;rs13022873;rs2911711;rs1260334;rs1260334;rs34502053;rs34502053;rs1313566;rs12467476;rs6547692;rs1260334;rs1260334;rs1260326;rs1260326;rs10179872;rs1647284;rs780096;rs4665976;rs780096;rs780096;rs112796438;rs780095;rs780095;rs7586601;rs13023094;rs2384656;rs6753534;rs1919128;rs13002853;rs13002853;rs6753534;rs6753534;rs1728918;rs780094;rs34502053;rs10169065;rs2950835;rs2950835;rs1260326;rs1260326;rs2911713;rs2293571;rs4665972;rs4665972;rs4665383;rs4665383;rs11127048;rs4665987;rs780096;rs780108;rs67086575;rs1919128;rs1919128;rs6760250;rs6547692;rs4665987;rs12473139;rs12473139;rs780093;rs780093;rs2384656;rs12473139;rs11126975;rs13022873;rs1313566;rs12995461;rs12995461;rs1260326;rs10169065;rs10169065;rs10179872;rs10179872;rs4665382;rs2384656;rs10179872;rs2303370;rs10179872;rs4666000;rs10208529;rs780094;rs7570476;rs7570476;rs12478841;rs12478841;rs1919127;rs12478841;rs1260334;rs1260333;rs11690265;rs34016998;rs6753534;rs6753534;rs7577311;rs7577311;rs4665987;rs4665987;rs1049817;rs10208529;rs10208529;rs13472;rs12987055;rs13010586;rs74175068;rs12987055;rs12987055;rs10205592;rs7586601;rs12467476;rs6753534;rs1919128;rs2911711;rs12467476;rs12467476;rs12464616;rs12464616;rs2911711;rs2911711;rs7570476;rs6760250;rs6760250;rs4665987;rs2010087;rs4666002;rs4666002;rs10169065;rs10169065;rs10179872;rs10179872;rs12995461;rs2911711;rs4665985;rs7594812;rs1919128;rs4665985;rs780094;rs12998770;rs12467476;rs34341829;rs2950835;rs1260326;rs1260326;rs7570476;rs4665972;rs780108;rs4665972;rs4665972;rs1260326;rs34502053;rs1260334;rs74175068;rs2911711;rs1406295;rs10208529;rs12476704;rs7570476;rs12989678;rs1260333;rs10205592;rs10208529;rs10208529;rs6547692;rs7570476;rs1260326;rs4665972;rs1313566;rs1313566;rs1260326;rs1260334;rs1260334;rs1260334;rs1260326;rs1260326;rs13022873;rs13022873;rs4665988;rs1260333;rs12994085;rs12994085;rs13020949;rs1260326;rs4665383;rs3749147;rs6547692;rs1260326;rs2911711;rs2911711;rs12989678;rs13020949;rs13020949;rs780096;rs780096;rs10205592;rs2068834;rs2911711;rs2911711;rs780095;rs780095;rs6547692;rs13010586;rs80051818;rs12473139;rs4665972;rs4665972;rs6753534;rs112796438;rs4665382;rs4665382;	Serum_total_triglycerides;Serum_XXL-VLDL-L;XXL-VLDL-L;Triglycerides_in_medium_VLDL;Total_lipids_in_large_VLDL;Concentration_of_very_large_VLDL_particles;Triglycerides_in_chylomicrons_and_extremely_large_VLDL;Concentration_of_chylomicrons_and_extremely_large_VLDL_particles;Triglycerides_in_very_large_VLDL;Phospholipids_in_very_large_VLDL;Triglycerides_in_chylomicrons_and_extremely_large_VLDL;Phospholipids_in_medium_VLDL;Serum_M-VLDL-PL;M-VLDL-PL;Serum_Ile/Phe;Ile/Phe;Free_cholesterol_in_small_VLDL;Phospholipids_in_medium_VLDL;Serum_total_triglycerides;Concentration_of_very_large_VLDL_particles;Serum_M-VLDL-FC;M-VLDL-FC;Serum_M-VLDL-FC;M-VLDL-FC;Triglycerides_in_very_large_VLDL;Serum_M-VLDL-P;M-VLDL-P;Serum_M-VLDL-P;M-VLDL-P;Phospholipids_in_small_VLDL;Triglycerides_in_chylomicrons_and_extremely_large_VLDL;Total_lipids_in_large_VLDL;Serum_Tot-TG;Tot-TG;Serum_Ala;Ala;Serum_MobCH2;MobCH2;Serum_L-VLDL-TG;L-VLDL-TG;Cholesterol_esters_in_large_VLDL;Total_cholesterol_in_medium_VLDL;Concentration_of_medium_VLDL_particles;Free_cholesterol_in_medium_VLDL;Serum_XXL-VLDL-TG;XXL-VLDL-TG;Total_lipids_in_small_VLDL;Serum_Ala;Ala;Concentration_of_medium_VLDL_particles;Triglycerides_in_medium_VLDL;Serum_L-VLDL-TG;L-VLDL-TG;Serum_total_triglycerides;Serum_M-VLDL-PL;M-VLDL-PL;Serum_MobCH2;MobCH2;Serum_M-VLDL-P;M-VLDL-P;Serum_M-VLDL-P;M-VLDL-P;Phospholipids_in_medium_VLDL;Serum_His/Ile;His/Ile;MonoLunsaturated_fatty_acids;OmegaL7_and_L9_and_saturated_fatty_acids;Concentration_of_medium_VLDL_particles;OmegaL7_and_L9_and_saturated_fatty_acids;Triglycerides_in_medium_VLDL;Serum_M-VLDL-TG;Total_cholesterol_in_medium_VLDL;Glc/Pyr;Phospholipids_in_very_large_VLDL;Alanine;Serum_M-VLDL-P;M-VLDL-P;Serum_M-VLDL-P;M-VLDL-P;Concentration_of_medium_VLDL_particles;Serum_total_triglycerides;Concentration_of_chylomicrons_and_extremely_large_VLDL_particles;Total_cholesterol_in_medium_VLDL;Leucine;Total_cholesterol_in_large_VLDL;Triglycerides_in_small_HDL;Serum_XXL-VLDL-TG;Serum_XL-VLDL-PL;Phospholipids_in_large_VLDL;Serum_M-VLDL-P;M-VLDL-P;Serum_VLDL-TG;VLDL-TG;Serum_VLDL-TG;VLDL-TG;Serum_M-VLDL-P;M-VLDL-P;Serum_Gln/Ile;Gln/Ile;OmegaL7_and_L9_and_saturated_fatty_acids;Triglycerides_in_medium_VLDL;Phospholipids_in_medium_VLDL;Phospholipids_in_medium_VLDL;Serum_Gln/Leu;Gln/Leu;Serum_M-VLDL-L;M-VLDL-L;Serum_Serum-TG;Serum-TG;Free_cholesterol_in_medium_VLDL;Serum_M-VLDL-P;M-VLDL-P;Triglycerides_in_chylomicrons_and_extremely_large_VLDL;Total_lipids_in_very_large_VLDL;Phospholipids_in_chylomicrons_and_extremely_large_VLDL;Alanine;Alanine;Serum_total_triglycerides;Concentration_of_large_VLDL_particles;Cholesterol_esters_in_medium_VLDL;Triglycerides_in_large_VLDL;Serum_Tot-TG;Tot-TG;Serum_M-VLDL-P;M-VLDL-P;Serum_M-VLDL-P;M-VLDL-P;Serum_M-VLDL-P;M-VLDL-P;Serum_M-VLDL-P;M-VLDL-P;Serum_M-VLDL-P;Serum_M-VLDL-P;M-VLDL-P;Serum_M-VLDL-TG;M-VLDL-TG;Serum_total_triglycerides;Concentration_of_very_large_VLDL_particles;Phospholipids_in_medium_VLDL;Isoleucine;Isoleucine;Concentration_of_medium_VLDL_particles;Total_lipids_in_medium_VLDL;VLDL_diameter;Concentration_of_large_VLDL_particles;Serum_total_triglycerides;Serum_total_triglycerides;Concentration_of_medium_VLDL_particles;Triglycerides_in_chylomicrons_and_extremely_large_VLDL;Triglycerides_in_small_VLDL;Other_polyunsaturated_fatty_acids_than_18:2;Cholesterol_esters_in_medium_VLDL;Total_lipids_in_medium_VLDL;Total_cholesterol_in_medium_VLDL;Serum_L-VLDL-L;Phospholipids_in_medium_VLDL;Serum_XL-VLDL-TG;XL-VLDL-TG;Phospholipids_in_small_VLDL;Serum_M-VLDL-P;M-VLDL-P;Total_fatty_acids;Total_cholesterol_in_medium_VLDL;Triglycerides_in_large_VLDL;MonoLunsaturated_fatty_acids;Free_cholesterol_in_large_VLDL;Serum_total_triglycerides;Phospholipids_in_chylomicrons_and_extremely_large_VLDL;Free_cholesterol_in_medium_VLDL;Triglycerides_in_chylomicrons_and_extremely_large_VLDL;Serum_XXL-VLDL-L;Total_lipids_in_small_HDL;Serum_XL-VLDL-TG;XL-VLDL-TG;Serum_S-VLDL-TG;OmegaL3_fatty_acids;Phospholipids_in_very_large_VLDL;Serum_L-VLDL-P;L-VLDL-P;Serum_L-VLDL-P;L-VLDL-P;Total_fatty_acids;Triglycerides_in_large_VLDL;Free_cholesterol_in_large_VLDL;Serum_Ile/Phe;Ile/Phe;Triglycerides_in_small_VLDL;Serum_total_triglycerides;Serum_total_triglycerides;Phospholipids_in_chylomicrons_and_extremely_large_VLDL;Triglycerides_in_medium_VLDL;Serum_M-VLDL-PL;M-VLDL-PL;Phospholipids_in_large_VLDL;Free_cholesterol_in_medium_VLDL;Serum_MobCH2;MobCH2;Serum_S-VLDL-L;S-VLDL-L;Concentration_of_medium_VLDL_particles;Serum_L-VLDL-PL;L-VLDL-PL;Serum_M-VLDL-P;M-VLDL-P;Serum_M-VLDL-P;M-VLDL-P;Concentration_of_medium_VLDL_particles;Triglycerides_in_medium_VLDL;Serum_Ile;Ile;Concentration_of_small_VLDL_particles;Free_cholesterol_in_large_VLDL;Serum_total_triglycerides;Serum_M-VLDL-FC;Serum_S-VLDL-TG;M-VLDL-FC;S-VLDL-TG;Triglycerides_in_medium_VLDL;Phospholipids_in_medium_VLDL;Triglycerides_in_very_large_VLDL;Serum_total_triglycerides;Phospholipids_in_chylomicrons_and_extremely_large_VLDL;Cholesterol_esters_in_large_VLDL;Serum_Ile/Phe;Ile/Phe;Phospholipids_in_small_VLDL;Phospholipids_in_medium_VLDL;Total_lipids_in_medium_VLDL;Serum_M-VLDL-PL;M-VLDL-PL;Total_lipids_in_large_VLDL;Serum_S-VLDL-L;S-VLDL-L;Concentration_of_medium_VLDL_particles;Free_cholesterol_in_medium_VLDL;Triglycerides_in_very_large_VLDL;Serum_L-VLDL-L;L-VLDL-L;Total_lipids_in_medium_VLDL;Phospholipids_in_large_VLDL;Serum_total_triglycerides;Serum_VLDL-TG;VLDL-TG;Alanine;Phospholipids_in_medium_VLDL;Free_cholesterol_in_large_VLDL;Serum_L-VLDL-TG;L-VLDL-TG;Triglycerides_in_medium_VLDL;Serum_Ile/Glc;Ile/Glc;Serum_S-VLDL-TG;S-VLDL-TG;Concentration_of_very_large_VLDL_particles;Phospholipids_in_medium_VLDL;Total_cholesterol_in_small_VLDL;Total_lipids_in_small_LDL;Serum_M-VLDL-C;Serum_M-VLDL-PL;M-VLDL-PL;OmegaL3_fatty_acids;Free_cholesterol_in_medium_VLDL;Serum_total_triglycerides;Serum_total_triglycerides;Serum_total_triglycerides;Total_lipids_in_large_VLDL;Total_lipids_in_large_VLDL;Serum_total_triglycerides;Free_cholesterol_in_large_VLDL;Free_cholesterol_in_medium_VLDL;Triglycerides_in_small_VLDL;Serum_total_triglycerides;Concentration_of_medium_VLDL_particles;Serum_total_triglycerides;Serum_Ile/Phe;Ile/Phe;Concentration_of_chylomicrons_and_extremely_large_VLDL_particles;Serum_MobCH;MobCH;Phospholipids_in_medium_VLDL;Triglycerides_in_very_large_VLDL;Isoleucine;Serum_Ile/Glc;Ile/Glc;Phospholipids_in_very_large_VLDL;Serum_Ile/Glc;Serum_Gln/Leu;Gln/Leu;Triglycerides_in_very_large_VLDL;Triglycerides_in_chylomicrons_and_extremely_large_VLDL;Concentration_of_medium_VLDL_particles;Triglycerides_in_small_VLDL;Total_lipids_in_large_VLDL;Concentration_of_large_VLDL_particles;Serum_M-VLDL-PL;M-VLDL-PL;Serum_Serum-TG/Glc;Serum-TG/Glc;Triglycerides_in_very_large_VLDL;Serum_Serum-TG/Glc;Serum-TG/Glc;Serum_total_triglycerides;Phospholipids_in_medium_VLDL;Serum_M-VLDL-FC;M-VLDL-FC;Triglycerides_in_large_VLDL;Total_cholesterol_in_large_VLDL;Serum_total_triglycerides;Triglycerides_in_small_VLDL;Triglycerides_in_large_VLDL;Total_cholesterol_in_large_VLDL;Isoleucine;Total_cholesterol_in_large_VLDL;Serum_Ile/Glc;Ile/Glc;Phospholipids_in_medium_VLDL;Triglycerides_in_medium_VLDL;Glc/Pyr;Serum_total_triglycerides;Phospholipids_in_large_VLDL;Total_lipids_in_medium_VLDL;Free_cholesterol_in_medium_VLDL;Concentration_of_small_VLDL_particles;Total_cholesterol_in_large_VLDL;18:2__linoleic_acid_(LA);Total_lipids_in_medium_VLDL;Free_cholesterol_in_large_VLDL;Total_lipids_in_medium_VLDL;Free_cholesterol_in_large_VLDL;Triglycerides_in_large_VLDL;Phospholipids_in_very_large_VLDL;Isoleucine;Triglycerides_in_medium_VLDL;Phospholipids_in_chylomicrons_and_extremely_large_VLDL;Total_lipids_in_very_large_VLDL;Phospholipids_in_very_large_VLDL;Serum_total_triglycerides;Serum_Serum-TG;Serum-TG;Serum_L-VLDL-P;L-VLDL-P;Serum_L-VLDL-P;L-VLDL-P;Total_lipids_in_large_VLDL;Serum_Gln/Leu;Gln/Leu;Serum_M-VLDL-CE;M-VLDL-CE;Phospholipids_in_medium_VLDL;Triglycerides_in_small_VLDL;Serum_M-VLDL-TG;M-VLDL-TG;Phospholipids_in_large_VLDL;Serum_M-VLDL-TG;M-VLDL-TG;Serum_Ala/Gln;Ala/Gln;Free_cholesterol_in_medium_VLDL;18:2__linoleic_acid_(LA);Serum_total_triglycerides;Serum_L-VLDL-PL;L-VLDL-PL;Serum_L-VLDL-PL;L-VLDL-PL;Serum_MobCH2;MobCH2;Triglycerides_in_chylomicrons_and_extremely_large_VLDL;Triglycerides_in_large_VLDL;Serum_MobCH3;MobCH3;Triglycerides_in_medium_VLDL;Total_cholesterol_in_medium_VLDL;Triglycerides_in_chylomicrons_and_extremely_large_VLDL;Total_lipids_in_medium_VLDL;Serum_M-VLDL-PL;M-VLDL-PL;Serum_L-VLDL-P;Triglycerides_in_medium_VLDL;Phospholipids_in_chylomicrons_and_extremely_large_VLDL;Phospholipids_in_chylomicrons_and_extremely_large_VLDL;Isoleucine;Serum_M-VLDL-PL;M-VLDL-PL;Serum_M-VLDL-PL;M-VLDL-PL;Phospholipids_in_very_large_VLDL;Serum_M-VLDL-PL;M-VLDL-PL;Serum_M-VLDL-FC;M-VLDL-FC;Serum_M-VLDL-PL;Serum_M-VLDL-PL;M-VLDL-PL;Serum_Tot-TG;Triglycerides_in_chylomicrons_and_extremely_large_VLDL;Tot-TG;Serum_M-VLDL-PL;M-VLDL-PL;Serum_M-VLDL-PL;M-VLDL-PL;Serum_VLDL-TG;VLDL-TG;Phospholipids_in_medium_VLDL;Serum_L-VLDL-L;L-VLDL-L;Serum_M-VLDL-TG;M-VLDL-TG;Concentration_of_chylomicrons_and_extremely_large_VLDL_particles;Serum_total_triglycerides;Serum_M-VLDL-PL;M-VLDL-PL;Serum_Ala/Gln;Concentration_of_large_VLDL_particles;Serum_total_triglycerides;Serum_M-VLDL-PL;M-VLDL-PL;Serum_M-VLDL-PL;M-VLDL-PL;Serum_M-VLDL-PL;M-VLDL-PL;Triglycerides_in_medium_VLDL;Serum_FAw9S;FAw9S;Serum_M-VLDL-TG;M-VLDL-TG;Triglycerides_in_medium_VLDL;Triglycerides_in_chylomicrons_and_extremely_large_VLDL;Phospholipids_in_chylomicrons_and_extremely_large_VLDL;Triglycerides_in_very_large_VLDL;Cholesterol_esters_in_medium_VLDL;Serum_M-VLDL-FC;M-VLDL-FC;Total_lipids_in_large_VLDL;Free_cholesterol_in_large_VLDL;Serum_M-VLDL-TG;M-VLDL-TG;Serum_L-VLDL-C;L-VLDL-C;Serum_total_triglycerides;Triglycerides_in_very_small_VLDL;Phospholipids_in_chylomicrons_and_extremely_large_VLDL;Serum_L-VLDL-P;L-VLDL-P;Serum_S-VLDL-P;S-VLDL-P;Triglycerides_in_medium_VLDL;Serum_total_triglycerides;Free_cholesterol_in_medium_VLDL;Phospholipids_in_very_large_VLDL;LDL_diameter;Concentration_of_chylomicrons_and_extremely_large_VLDL_particles;Phospholipids_in_very_large_VLDL;Free_cholesterol_in_medium_VLDL;Phospholipids_in_medium_VLDL;Triglycerides_in_chylomicrons_and_extremely_large_VLDL;Serum_Ala/Glc;Ala/Glc;Concentration_of_large_VLDL_particles;Free_cholesterol_in_small_VLDL;Phospholipids_in_large_VLDL;Triglycerides_in_large_VLDL;Free_cholesterol_in_medium_VLDL;Serum_M-VLDL-FC;M-VLDL-FC;Serum_M-VLDL-PL;M-VLDL-PL;Serum_MobCH2;MobCH2;Concentration_of_chylomicrons_and_extremely_large_VLDL_particles;Concentration_of_medium_VLDL_particles;Concentration_of_medium_VLDL_particles;Serum_M-VLDL-L;M-VLDL-L;Serum_Ala/Glc;Ala/Glc;Serum_Ala/Glc;Ala/Glc;Concentration_of_large_VLDL_particles;Concentration_of_medium_VLDL_particles;Free_cholesterol_in_medium_VLDL;Serum_total_triglycerides;Isoleucine;Concentration_of_large_VLDL_particles;Serum_XL-VLDL-TG;Free_cholesterol_in_large_VLDL;Serum_Ala;Ala;Phospholipids_in_large_VLDL;Free_cholesterol_in_large_VLDL;Alanine;Triglycerides_in_very_large_VLDL;Serum_M-VLDL-FC;M-VLDL-FC;Triglycerides_in_very_large_VLDL;Concentration_of_very_large_VLDL_particles;Serum_M-VLDL-PL;M-VLDL-PL;Concentration_of_large_VLDL_particles;Free_cholesterol_in_large_VLDL;Total_lipids_in_large_VLDL;Isoleucine;OmegaL3_fatty_acids;Triglycerides_in_chylomicrons_and_extremely_large_VLDL;Serum_S-VLDL-P;S-VLDL-P;Serum_total_triglycerides;Triglycerides_in_very_large_VLDL;Free_cholesterol_in_large_VLDL;Phospholipids_in_chylomicrons_and_extremely_large_VLDL;Triglycerides_in_chylomicrons_and_extremely_large_VLDL;Serum_M-VLDL-L;M-VLDL-L;Serum_M-VLDL-L;M-VLDL-L;Serum_total_triglycerides;Serum_total_triglycerides;Total_cholesterol_in_large_VLDL;Serum_Ala;Serum_L-VLDL-TG;Ala;L-VLDL-TG;Free_cholesterol_in_large_VLDL;Triglycerides_in_medium_VLDL;Triglycerides_in_small_VLDL;Free_cholesterol_in_large_VLDL;Alanine;Serum_M-VLDL-PL;M-VLDL-PL;Total_cholesterol_in_large_VLDL;Serum_total_triglycerides;Concentration_of_small_VLDL_particles;Triglycerides_in_small_VLDL;Triglycerides_in_small_VLDL;Serum_M-VLDL-P;M-VLDL-P;Free_cholesterol_in_medium_VLDL;Triglycerides_in_small_VLDL;Cholesterol_esters_in_large_VLDL;Serum_total_triglycerides;OmegaL3_fatty_acids;Serum_M-VLDL-FC;M-VLDL-FC;Serum_Ala;Ala;Phospholipids_in_medium_VLDL;Total_lipids_in_medium_VLDL;Total_lipids_in_medium_VLDL;Free_cholesterol_in_medium_VLDL;Serum_M-VLDL-FC;M-VLDL-FC;Serum_Gln/Leu;Gln/Leu;Concentration_of_chylomicrons_and_extremely_large_VLDL_particles;Triglycerides_in_small_VLDL;Phospholipids_in_chylomicrons_and_extremely_large_VLDL;Serum_total_triglycerides;Total_cholesterol_in_large_VLDL;Triglycerides_in_small_VLDL;Concentration_of_small_VLDL_particles;Serum_M-VLDL-FC;M-VLDL-FC;Serum_M-VLDL-FC;M-VLDL-FC;Total_cholesterol_in_large_VLDL;Serum_Ile/Glc;Ile/Glc;Phospholipids_in_medium_VLDL;Serum_Gln/Ile;Gln/Ile;Serum_total_triglycerides;Phospholipids_in_large_VLDL;Total_lipids_in_chylomicrons_and_extremely_large_VLDL;Serum_M-VLDL-FC;Serum_Gln/Leu;Gln/Leu;Serum_total_triglycerides;Concentration_of_medium_VLDL_particles;Phospholipids_in_medium_VLDL;Phospholipids_in_very_large_VLDL;Phospholipids_in_chylomicrons_and_extremely_large_VLDL;Serum_Pyr;Pyr;Phospholipids_in_medium_VLDL;Phospholipids_in_small_VLDL;Free_cholesterol_in_medium_VLDL;Phospholipids_in_large_VLDL;Free_cholesterol_in_medium_VLDL;Serum_L-VLDL-L;L-VLDL-L;Phospholipids_in_large_VLDL;Serum_M-VLDL-TG;M-VLDL-TG;Serum_M-VLDL-TG;M-VLDL-TG;Serum_MobCH2;Free_cholesterol_in_medium_VLDL;Phospholipids_in_medium_VLDL;Serum_S-VLDL-PL;S-VLDL-PL;Serum_M-VLDL-FC;M-VLDL-FC;Phospholipids_in_medium_VLDL;Total_cholesterol_in_large_VLDL;Serum_M-VLDL-TG;M-VLDL-TG;Triglycerides_in_medium_VLDL;Triglycerides_in_medium_VLDL;Serum_total_triglycerides;Free_cholesterol_in_large_VLDL;Triglycerides_in_chylomicrons_and_extremely_large_VLDL;Total_lipids_in_large_VLDL;Triglycerides_in_medium_VLDL;Serum_M-VLDL-TG;M-VLDL-TG;Cholesterol_esters_in_medium_VLDL;Triglycerides_in_chylomicrons_and_extremely_large_VLDL;Serum_total_triglycerides;Serum_total_triglycerides;Triglycerides_in_chylomicrons_and_extremely_large_VLDL;Concentration_of_chylomicrons_and_extremely_large_VLDL_particles;Total_lipids_in_medium_VLDL;VLDL_diameter;Total_cholesterol_in_large_VLDL;Isoleucine;Isoleucine;Phospholipids_in_medium_VLDL;Free_cholesterol_in_medium_VLDL;Alanine;Cholesterol_esters_in_large_VLDL;Concentration_of_small_VLDL_particles;Serum_M-VLDL-FC;M-VLDL-FC;Serum_M-VLDL-FC;M-VLDL-FC;Serum_M-VLDL-FC;M-VLDL-FC;Triglycerides_in_small_VLDL;Serum_MobCH2;Triglycerides_in_very_large_VLDL;Serum_M-VLDL-TG;M-VLDL-TG;Triglycerides_in_medium_VLDL;Total_cholesterol_in_medium_VLDL;Phospholipids_in_medium_VLDL;Total_cholesterol_in_large_VLDL;Serum_M-VLDL-TG;M-VLDL-TG;Triglycerides_in_small_VLDL;Serum_Ala;Free_cholesterol_in_large_VLDL;Total_lipids_in_large_VLDL;Total_lipids_in_medium_VLDL;Triglycerides_in_very_large_VLDL;Concentration_of_large_VLDL_particles;MonoLunsaturated_fatty_acids;Phospholipids_in_medium_VLDL;Serum_M-VLDL-TG;M-VLDL-TG;Serum_M-VLDL-TG;M-VLDL-TG;Serum_total_triglycerides;Serum_total_triglycerides;MonoLunsaturated_fatty_acids;Triglycerides_in_very_large_VLDL;Serum_XL-VLDL-PL;XL-VLDL-PL;Phospholipids_in_very_large_VLDL;Serum_Ile/Glc;Ile/Glc;Total_lipids_in_chylomicrons_and_extremely_large_VLDL;Phospholipids_in_very_large_VLDL;Triglycerides_in_small_VLDL;Serum_VLDL-D;VLDL-D;Serum_VLDL-TG;VLDL-TG;Serum_Ile/Glc;Ile/Glc;Serum_MobCH;MobCH;VLDL_diameter;Serum_M-VLDL-TG;M-VLDL-TG;Serum_M-VLDL-TG;M-VLDL-TG;Serum_total_triglycerides;Serum_total_triglycerides;Free_cholesterol_in_large_VLDL;Serum_total_triglycerides;Concentration_of_very_large_VLDL_particles;Concentration_of_medium_VLDL_particles;Isoleucine;Serum_VLDL-D;VLDL-D;Total_cholesterol_in_large_VLDL;Free_cholesterol_in_large_VLDL;Serum_M-VLDL-TG;M-VLDL-TG;Serum_M-VLDL-TG;M-VLDL-TG;Serum_L-VLDL-P;Total_lipids_in_small_HDL;Total_lipids_in_chylomicrons_and_extremely_large_VLDL;Total_lipids_in_large_VLDL;Serum_Glc/Pyr;Concentration_of_small_VLDL_particles;Free_cholesterol_in_large_VLDL;Triglycerides_in_small_VLDL;Triglycerides_in_large_VLDL;Serum_total_triglycerides;Alanine;Serum_total_triglycerides;Triglycerides_in_very_large_VLDL;Serum_M-VLDL-C;M-VLDL-C;Triglycerides_in_very_large_VLDL;Serum_total_triglycerides;Total_lipids_in_medium_VLDL;Serum_M-VLDL-TG;M-VLDL-TG;Serum_total_triglycerides;MonoLunsaturated_fatty_acids;Phospholipids_in_medium_VLDL;Total_cholesterol_in_medium_VLDL;Serum_Glc/Pyr;Serum_L-VLDL-TG;L-VLDL-TG;Serum_M-VLDL-P;Free_cholesterol_in_medium_VLDL;Serum_Ile/Glc;Ile/Glc;Triglycerides_in_medium_VLDL;Total_cholesterol_in_medium_VLDL;Triglycerides_in_small_VLDL;Free_cholesterol_in_large_VLDL;Serum_M-VLDL-TG;Phospholipids_in_small_VLDL;Serum_total_triglycerides;Concentration_of_small_VLDL_particles;Triglycerides_in_very_large_VLDL;Triglycerides_in_small_VLDL;Serum_M-VLDL-TG;M-VLDL-TG;Serum_L-VLDL-PL;L-VLDL-PL;Triglycerides_in_small_VLDL;Free_cholesterol_in_large_VLDL;Phospholipids_in_chylomicrons_and_extremely_large_VLDL;Free_cholesterol_in_medium_VLDL;Serum_L-VLDL-TG;L-VLDL-TG;Serum_L-VLDL-TG;L-VLDL-TG;Serum_M-VLDL-TG;M-VLDL-TG;Free_cholesterol_in_medium_VLDL;Serum_total_triglycerides;Alanine;Total_cholesterol_in_medium_VLDL;Free_cholesterol_in_large_VLDL;Triglycerides_in_medium_VLDL;Triglycerides_in_small_VLDL;Serum_total_triglycerides;Serum_total_triglycerides;Isoleucine;Free_cholesterol_in_medium_VLDL;Total_lipids_in_small_VLDL;Serum_M-VLDL-TG;M-VLDL-TG;Serum_L-VLDL-PL;L-VLDL-PL;Serum_total_triglycerides;Serum_total_triglycerides;Triglycerides_in_large_VLDL;Total_cholesterol_in_medium_VLDL;Phospholipids_in_medium_VLDL;Serum_Gln/Ile;Gln/Ile;OmegaL3_fatty_acids;Serum_total_triglycerides;Triglycerides_in_small_VLDL;Concentration_of_small_VLDL_particles;Phospholipids_in_large_VLDL;Serum_M-VLDL-L;M-VLDL-L;Triglycerides_in_large_VLDL;Triglycerides_in_large_VLDL;Triglycerides_in_chylomicrons_and_extremely_large_VLDL;Serum_XL-VLDL-L;XL-VLDL-L;Serum_total_triglycerides;Concentration_of_chylomicrons_and_extremely_large_VLDL_particles;Free_cholesterol_in_medium_VLDL;Triglycerides_in_small_VLDL;VLDL_diameter;Alanine;Serum_M-VLDL-TG;M-VLDL-TG;Serum_M-VLDL-TG;M-VLDL-TG;Triglycerides_in_large_VLDL;Concentration_of_very_large_VLDL_particles;Total_lipids_in_medium_VLDL;Serum_total_triglycerides;Serum_M-VLDL-L;M-VLDL-L;Serum_Gln/Ile;Gln/Ile;Serum_M-VLDL-TG;M-VLDL-TG;Phospholipids_in_large_VLDL;Serum_total_triglycerides;Isoleucine;Serum_total_triglycerides;Isoleucine;Concentration_of_small_HDL_particles;Alanine;Isoleucine;Triglycerides_in_large_VLDL;Serum_total_triglycerides;Concentration_of_small_VLDL_particles;Concentration_of_small_VLDL_particles;Cholesterol_esters_in_large_VLDL;Serum_Ile/Glc;Ile/Glc;MonoLunsaturated_fatty_acids;Triglycerides_in_chylomicrons_and_extremely_large_VLDL;Serum_total_triglycerides;Cholesterol_esters_in_medium_VLDL;Alanine;Free_cholesterol_in_medium_VLDL;Free_cholesterol_in_medium_VLDL;Serum_Tot-TG;Tot-TG;Serum_total_triglycerides;Total_lipids_in_medium_VLDL;Serum_total_triglycerides;Serum_Ile/Glc;Ile/Glc;Free_cholesterol_in_large_VLDL;Concentration_of_small_VLDL_particles;Triglycerides_in_very_small_VLDL;Serum_M-VLDL-P;M-VLDL-P;Serum_total_triglycerides;Serum_total_triglycerides;Cholesterol_esters_in_large_VLDL;Total_lipids_in_small_VLDL;Phospholipids_in_very_large_VLDL;Isoleucine;Phospholipids_in_medium_VLDL;Triglycerides_in_small_VLDL;Free_cholesterol_in_medium_VLDL;Free_cholesterol_in_medium_VLDL;Serum_total_triglycerides;Total_lipids_in_small_VLDL;Free_cholesterol_in_medium_VLDL;Concentration_of_small_VLDL_particles;Serum_total_triglycerides;Total_cholesterol_in_medium_VLDL;Total_cholesterol_in_medium_VLDL;Triglycerides_in_very_large_VLDL;Serum_VLDL-D;Serum_M-VLDL-P;Concentration_of_medium_VLDL_particles;Serum_total_triglycerides;Free_cholesterol_in_large_VLDL;Serum_Ile/Glc;Ile/Glc;Phospholipids_in_large_VLDL;Total_lipids_in_small_HDL;Triglycerides_in_large_VLDL;Total_cholesterol_in_large_VLDL;Serum_total_triglycerides;Cholesterol_esters_in_medium_VLDL;Serum_Ile/Glc;Ile/Glc;Serum_Ile/Glc;Ile/Glc;Serum_M-VLDL-FC;M-VLDL-FC;Triglycerides_in_very_large_VLDL;Phospholipids_in_medium_VLDL;Concentration_of_medium_VLDL_particles;Free_cholesterol_in_large_VLDL;Serum_L-VLDL-FC;L-VLDL-FC;Serum_total_triglycerides;Alanine;Phospholipids_in_large_VLDL;Triglycerides_in_chylomicrons_and_extremely_large_VLDL;Triglycerides_in_small_VLDL;18:2__linoleic_acid_(LA);Total_cholesterol_in_medium_VLDL;Triglycerides_in_very_large_VLDL;VLDL_diameter;OmegaL7_and_L9_and_saturated_fatty_acids;Total_lipids_in_small_HDL;Serum_total_triglycerides;Triglycerides_in_chylomicrons_and_extremely_large_VLDL;Phospholipids_in_chylomicrons_and_extremely_large_VLDL;Serum_L-VLDL-P;L-VLDL-P;Alanine;Phospholipids_in_medium_VLDL;Serum_VLDL-D;VLDL-D;Serum_total_triglycerides;Serum_L-VLDL-P;L-VLDL-P;Serum_M-VLDL-CE;M-VLDL-CE;Total_lipids_in_small_VLDL;Phospholipids_in_medium_VLDL;Isoleucine;Triglycerides_in_chylomicrons_and_extremely_large_VLDL;Serum_total_triglycerides;Serum_Gln/Leu;Gln/Leu;Serum_M-VLDL-C;Serum_total_triglycerides;Serum_M-VLDL-TG;M-VLDL-TG;Triglycerides_in_large_VLDL;Triglycerides_in_large_VLDL;Concentration_of_large_VLDL_particles;Serum_total_triglycerides;Serum_total_triglycerides;Free_cholesterol_in_medium_VLDL;Total_lipids_in_chylomicrons_and_extremely_large_VLDL;Total_lipids_in_small_VLDL;Triglycerides_in_chylomicrons_and_extremely_large_VLDL;Triglycerides_in_medium_VLDL;Serum_total_triglycerides;Serum_total_triglycerides;Serum_L-VLDL-L;L-VLDL-L;Serum_Tot-TG;Tot-TG;Phospholipids_in_large_VLDL;Serum_XL-VLDL-P;XL-VLDL-P;Phospholipids_in_large_VLDL;Triglycerides_in_small_VLDL;Alanine;Cholesterol_esters_in_large_VLDL;Total_cholesterol_in_medium_VLDL;Concentration_of_large_VLDL_particles;Triglycerides_in_chylomicrons_and_extremely_large_VLDL;Triglycerides_in_medium_VLDL;Total_cholesterol_in_medium_VLDL;Serum_total_triglycerides;Serum_total_triglycerides;Total_cholesterol_in_large_VLDL;Triglycerides_in_very_large_VLDL;Serum_M-VLDL-P;M-VLDL-P;Serum_Ile/Glc;Triglycerides_in_medium_VLDL;Serum_total_triglycerides;Phospholipids_in_small_VLDL;Free_cholesterol_in_medium_VLDL;Triglycerides_in_medium_VLDL;Phospholipids_in_large_VLDL;Free_cholesterol_in_medium_VLDL;Alanine;Phospholipids_in_very_large_VLDL;Serum_total_triglycerides;Serum_L-VLDL-PL;L-VLDL-PL;Serum_Tot-TG;VLDL_diameter;Serum_total_triglycerides;Serum_total_triglycerides;Free_cholesterol_in_large_VLDL;Phospholipids_in_large_VLDL;Serum_total_triglycerides;Serum_Tot-TG;Tot-TG;Phospholipids_in_large_VLDL;Isoleucine;Serum_L-VLDL-PL;L-VLDL-PL;Total_cholesterol_in_medium_VLDL;Serum_total_triglycerides;Cholesterol_esters_in_large_VLDL;Triglycerides_in_small_VLDL;Isoleucine;Serum_total_triglycerides;Serum_Ile/Phe;Ile/Phe;Serum_L-VLDL-L;L-VLDL-L;Triglycerides_in_medium_VLDL;Phospholipids_in_small_VLDL;Triglycerides_in_small_HDL;Isoleucine;Isoleucine;Glc/Pyr;Serum_Ile/Phe;Ile/Phe;Total_lipids_in_medium_VLDL;Alanine;Triglycerides_in_small_VLDL;Serum_total_triglycerides;Serum_total_triglycerides;Serum_Gln/Leu;Gln/Leu;Free_cholesterol_in_large_VLDL;Serum_total_triglycerides;Phospholipids_in_large_VLDL;Total_cholesterol_in_large_VLDL;Serum_Serum-TG;Serum-TG;Serum_total_triglycerides;Serum_MobCH2;MobCH2;Triglycerides_in_small_VLDL;Total_lipids_in_small_VLDL;Total_cholesterol_in_large_VLDL;Concentration_of_small_VLDL_particles;Serum_MobCH3;MobCH3;Serum_M-VLDL-L;Phospholipids_in_small_VLDL;VLDL_diameter;Phospholipids_in_large_VLDL;Cholesterol_esters_in_medium_VLDL;Alanine;Phospholipids_in_large_VLDL;Serum_M-VLDL-L;M-VLDL-L;Phospholipids_in_large_VLDL;Isoleucine;Total_cholesterol_in_medium_VLDL;Serum_XL-VLDL-TG;XL-VLDL-TG;Free_cholesterol_in_medium_VLDL;Serum_total_triglycerides;Serum_total_triglycerides;Concentration_of_very_large_VLDL_particles;MonoLunsaturated_fatty_acids;Concentration_of_small_VLDL_particles;Triglycerides_in_medium_VLDL;Free_cholesterol_in_medium_VLDL;Serum_total_triglycerides;Triglycerides_in_very_large_VLDL;Triglycerides_in_small_VLDL;Serum_total_triglycerides;Alanine;Isoleucine;Serum_L-VLDL-L;L-VLDL-L;Serum_Gln/Ile;Serum_XL-VLDL-TG;XL-VLDL-TG;Gln/Ile;Serum_total_triglycerides;Concentration_of_small_VLDL_particles;Isoleucine;Cholesterol_esters_in_large_VLDL;Serum_Tot-FA;Tot-FA;Triglycerides_in_small_VLDL;Concentration_of_small_VLDL_particles;Total_lipids_in_medium_VLDL;Triglycerides_in_small_VLDL;Serum_total_triglycerides;Free_cholesterol_in_medium_VLDL;Serum_M-VLDL-P;M-VLDL-P;Total_cholesterol_in_medium_VLDL;Serum_M-VLDL-CE;Serum_Ile/Phe;Ile/Phe;Triglycerides_in_chylomicrons_and_extremely_large_VLDL;Triglycerides_in_medium_VLDL;Triglycerides_in_small_VLDL;Free_cholesterol_in_medium_VLDL;Serum_M-VLDL-P;M-VLDL-P;Triglycerides_in_small_VLDL;Triglycerides_in_small_VLDL;Serum_Ala/Gln;Ala/Gln;Serum_total_triglycerides;Serum_S-VLDL-L;Concentration_of_large_VLDL_particles;Alanine;Free_cholesterol_in_medium_VLDL;Serum_Gln/Ile;Gln/Ile;Serum_M-VLDL-PL;M-VLDL-PL;Serum_total_triglycerides;Serum_total_triglycerides;MonoLunsaturated_fatty_acids;Phospholipids_in_medium_VLDL;Cholesterol_esters_in_large_VLDL;Glycoprotein_acetyls__mainly_a1Lacid_glycoprotein;Total_lipids_in_very_large_VLDL;Triglycerides_in_small_VLDL;Phospholipids_in_large_VLDL;Serum_VLDL-TG;VLDL-TG;Serum_M-VLDL-TG;M-VLDL-TG;Total_cholesterol_in_medium_VLDL;OmegaL7_and_L9_and_saturated_fatty_acids;Serum_Serum-TG;Serum-TG;Total_fatty_acids;Total_cholesterol_in_medium_VLDL;Serum_Serum-TG;Serum-TG;Isoleucine;Total_cholesterol_in_large_VLDL;VLDL_diameter;Triglycerides_in_large_VLDL;Total_lipids_in_medium_VLDL;Free_cholesterol_in_medium_VLDL;Triglycerides_in_small_VLDL;Phospholipids_in_very_large_VLDL;Phospholipids_in_large_VLDL;Free_cholesterol_in_large_VLDL;Serum_L-VLDL-L;L-VLDL-L;Serum_Serum-TG/Glc;Serum-TG/Glc;Total_cholesterol_in_medium_VLDL;Serum_L-VLDL-PL;Free_cholesterol_in_medium_VLDL;Serum_Serum-TG/Glc;Serum-TG/Glc;Triglycerides_in_small_VLDL;Serum_Gln/Ile;Phospholipids_in_very_large_VLDL;Concentration_of_large_VLDL_particles;VLDL_diameter;Concentration_of_small_VLDL_particles;Phospholipids_in_medium_VLDL;Serum_M-VLDL-TG;M-VLDL-TG;Triglycerides_in_medium_VLDL;Total_lipids_in_medium_VLDL;Total_lipids_in_medium_VLDL;Serum_Tot-TG;Tot-TG;Triglycerides_in_large_VLDL;Isoleucine;Isoleucine;VLDL_diameter;Phospholipids_in_chylomicrons_and_extremely_large_VLDL;Triglycerides_in_small_VLDL;Total_cholesterol_in_medium_VLDL;Concentration_of_medium_VLDL_particles;Triglycerides_in_large_VLDL;Serum_VLDL-TG;VLDL-TG;Total_lipids_in_large_VLDL;Isoleucine;Total_lipids_in_medium_VLDL;Total_lipids_in_medium_VLDL;Triglycerides_in_very_large_VLDL;Triglycerides_in_small_VLDL;Triglycerides_in_chylomicrons_and_extremely_large_VLDL;Concentration_of_large_VLDL_particles;OmegaL7_and_L9_and_saturated_fatty_acids;Serum_S-VLDL-P;Total_cholesterol_in_small_VLDL;Serum_total_triglycerides;Total_cholesterol_in_large_VLDL;Triglycerides_in_large_VLDL;VLDL_diameter;ApoB;Isoleucine;MonoLunsaturated_fatty_acids;Serum_M-VLDL-L;Serum_M-VLDL-L;M-VLDL-L;Serum_VLDL-TG-eFR;VLDL-TG-eFR;Triglycerides_in_small_VLDL;VLDL_diameter;Serum_total_triglycerides;Serum_total_triglycerides;Triglycerides_in_small_VLDL;Cholesterol_esters_in_medium_VLDL;Total_lipids_in_large_VLDL;VLDL_diameter;Triglycerides_in_very_small_VLDL;Triglycerides_in_chylomicrons_and_extremely_large_VLDL;Concentration_of_large_VLDL_particles;Triglycerides_in_small_VLDL;Triglycerides_in_medium_VLDL;Cholesterol_esters_in_medium_VLDL;Serum_Ile;Triglycerides_in_small_HDL;Serum_L-VLDL-L;L-VLDL-L;Phospholipids_in_medium_VLDL;Total_lipids_in_medium_VLDL;Serum_XL-VLDL-L;Isoleucine;Free_cholesterol_in_small_VLDL;Concentration_of_small_HDL_particles;Total_lipids_in_medium_VLDL;VLDL_diameter;Concentration_of_medium_VLDL_particles;Serum_total_triglycerides;Total_cholesterol_in_medium_VLDL;Triglycerides_in_very_large_VLDL;OmegaL3_fatty_acids;Isoleucine;Triglycerides_in_small_VLDL;Phospholipids_in_large_VLDL;Total_cholesterol_in_medium_VLDL;Triglycerides_in_chylomicrons_and_extremely_large_VLDL;Free_cholesterol_in_medium_VLDL;Concentration_of_large_VLDL_particles;Serum_Ile/Phe;Serum_M-VLDL-PL;M-VLDL-PL;Serum_total_triglycerides;Concentration_of_chylomicrons_and_extremely_large_VLDL_particles;Serum_M-VLDL-TG;M-VLDL-TG;Phospholipids_in_large_VLDL;Serum_Gln/Leu;Gln/Leu;Phospholipids_in_chylomicrons_and_extremely_large_VLDL;Concentration_of_large_VLDL_particles;Serum_VLDL-TG-eFR;MonoLunsaturated_fatty_acids;Phospholipids_in_very_large_VLDL;Alanine;Total_cholesterol_in_medium_VLDL;VLDL_diameter;Phospholipids_in_very_large_VLDL;Serum_M-VLDL-TG;M-VLDL-TG;Phospholipids_in_medium_VLDL;Serum_Ile;Ile;Total_lipids_in_large_VLDL;Serum_VLDL-D;VLDL-D;Total_cholesterol_in_medium_VLDL;Total_lipids_in_medium_VLDL;Isoleucine;Triglycerides_in_large_VLDL;Serum_Gln/Leu;Gln/Leu;Triglycerides_in_small_VLDL;VLDL_diameter;Triglycerides_in_small_VLDL;Phospholipids_in_chylomicrons_and_extremely_large_VLDL;Total_cholesterol_in_medium_VLDL;Serum_total_triglycerides;Total_lipids_in_small_VLDL;Concentration_of_large_VLDL_particles;Total_lipids_in_large_VLDL;Triglycerides_in_large_VLDL;Total_cholesterol_in_medium_VLDL;Total_cholesterol_in_large_VLDL;Serum_VLDL-TG;VLDL-TG;Triglycerides_in_very_large_VLDL;Concentration_of_medium_VLDL_particles;Total_lipids_in_large_VLDL;Serum_S-VLDL-TG;S-VLDL-TG;Serum_VLDL-TG;VLDL-TG;Serum_Ala/Glc;Ala/Glc;Total_cholesterol_in_medium_VLDL;Serum_Ala/Glc;Ala/Glc;Serum_L-VLDL-FC;L-VLDL-FC;Serum_L-VLDL-L;L-VLDL-L;VLDL_diameter;Free_cholesterol_in_medium_VLDL;Phospholipids_in_very_large_VLDL;Serum_L-VLDL-L;L-VLDL-L;Concentration_of_large_VLDL_particles;Total_lipids_in_medium_VLDL;Total_cholesterol_in_large_VLDL;Concentration_of_large_VLDL_particles;Total_lipids_in_medium_VLDL;Triglycerides_in_medium_VLDL;Triglycerides_in_large_VLDL;Triglycerides_in_chylomicrons_and_extremely_large_VLDL;Free_cholesterol_in_large_VLDL;Phospholipids_in_very_large_VLDL;Serum_M-VLDL-L;M-VLDL-L;Free_cholesterol_in_large_VLDL;Total_cholesterol_in_medium_VLDL;Serum_Gln/Ile;Gln/Ile;Triglycerides_in_small_VLDL;Triglycerides_in_large_VLDL;Phospholipids_in_very_large_VLDL;Phospholipids_in_chylomicrons_and_extremely_large_VLDL;Serum_Ala/Glc;Ala/Glc;Serum_VLDL-D;VLDL-D;Serum_M-VLDL-L;M-VLDL-L;Concentration_of_large_VLDL_particles;Phospholipids_in_medium_VLDL;Total_lipids_in_very_large_VLDL;Total_lipids_in_small_VLDL;Serum_L-VLDL-CE;L-VLDL-CE;Serum_total_triglycerides;Isoleucine;Concentration_of_very_large_VLDL_particles;Total_lipids_in_small_VLDL;Serum_total_triglycerides;Serum_Ile;Ile;Phospholipids_in_chylomicrons_and_extremely_large_VLDL;Isoleucine;Total_cholesterol_in_medium_VLDL;OmegaL3_fatty_acids;Serum_M-VLDL-FC;M-VLDL-FC;Triglycerides_in_medium_VLDL;Phospholipids_in_large_VLDL;Phospholipids_in_very_large_VLDL;Phospholipids_in_very_large_VLDL;Total_cholesterol_in_large_VLDL;Total_lipids_in_medium_VLDL;Serum_M-VLDL-TG;M-VLDL-TG;Isoleucine;Phospholipids_in_very_large_VLDL;Concentration_of_large_VLDL_particles;Total_fatty_acids;Total_lipids_in_medium_VLDL;Alanine;Total_lipids_in_medium_VLDL;Free_cholesterol_in_medium_VLDL;Total_lipids_in_medium_VLDL;Cholesterol_esters_in_medium_VLDL;Serum_M-VLDL-TG;M-VLDL-TG;Triglycerides_in_very_large_VLDL;Serum_M-VLDL-L;M-VLDL-L;Serum_L-VLDL-C;Concentration_of_very_large_VLDL_particles;Free_cholesterol_in_large_VLDL;Serum_L-VLDL-TG;Concentration_of_large_VLDL_particles;Free_cholesterol_in_medium_VLDL;Total_cholesterol_in_large_VLDL;Serum_M-VLDL-P;M-VLDL-P;Isoleucine;Serum_L-VLDL-C;L-VLDL-C;Serum_M-VLDL-L;M-VLDL-L;Triglycerides_in_very_large_VLDL;Total_lipids_in_medium_VLDL;Concentration_of_medium_VLDL_particles;Free_cholesterol_in_medium_VLDL;Phospholipids_in_small_VLDL;Triglycerides_in_large_VLDL;Total_lipids_in_medium_VLDL;Serum_L-VLDL-TG;L-VLDL-TG;Total_lipids_in_medium_VLDL;Phospholipids_in_very_large_VLDL;Serum_total_triglycerides;Serum_Ile/Glc;Triglycerides_in_large_VLDL;Isoleucine;Triglycerides_in_medium_VLDL;Phospholipids_in_small_VLDL;Concentration_of_small_LDL_particles;Total_cholesterol_in_medium_VLDL;Serum_total_triglycerides;Serum_L-VLDL-TG;L-VLDL-TG;Phospholipids_in_medium_VLDL;Triglycerides_in_small_VLDL;Concentration_of_very_large_VLDL_particles;Concentration_of_medium_VLDL_particles;Triglycerides_in_very_large_VLDL;Triglycerides_in_large_VLDL;Triglycerides_in_large_VLDL;Concentration_of_medium_VLDL_particles;Phospholipids_in_very_large_VLDL;Serum_Ala;Ala;Serum_M-VLDL-L;M-VLDL-L;Triglycerides_in_very_large_VLDL;Serum_M-VLDL-L;M-VLDL-L;Triglycerides_in_small_VLDL;Triglycerides_in_very_large_VLDL;Total_cholesterol_in_medium_VLDL;Free_cholesterol_in_medium_VLDL;Serum_M-VLDL-P;M-VLDL-P;Serum_Serum-TG;Serum_M-VLDL-L;M-VLDL-L;Serum_Ile/Glc;Ile/Glc;Serum_MobCH3;MobCH3;Alanine;Phospholipids_in_large_VLDL;Total_lipids_in_medium_VLDL;Serum_M-VLDL-L;M-VLDL-L;Free_cholesterol_in_large_VLDL;Total_cholesterol_in_medium_VL	2:27498734;2:27498734;2:27548038;2:27548038;2:27548038;2:27549833;2:27549833;2:27549833;2:27550967;2:27550967;2:27550967;2:27550967;2:27556721;2:27556721;2:27556721;2:27556721;2:27556721;2:27558252;2:27558252;2:27558252;2:27558252;2:27566892;2:27566892;2:27566892;2:27566989;2:27566989;2:27566989;2:27567407;2:27567407;2:27567407;2:27567407;2:27567987;2:27567987;2:27567987;2:27568565;2:27568565;2:27568565;2:27568565;2:27568871;2:27568871;2:27568871;2:27571848;2:27571848;2:27571848;2:27572006;2:27572006;2:27572006;2:27573503;2:27573503;2:27573503;2:27574953;2:27574953;2:27574953;2:27574953;2:27576248;2:27576248;2:27579231;2:27579231;2:27579231;2:27579231;2:27582035;2:27582035;2:27582035;2:27583099;2:27583099;2:27583099;2:27583156;2:27583156;2:27583156;2:27583273;2:27583273;2:27583273;2:27583273;2:27583606;2:27583606;2:27583606;2:27584344;2:27584344;2:27584344;2:27584349;2:27584349;2:27584349;2:27584666;2:27584666;2:27584666;2:27584666;2:27584666;2:27585385;2:27585385;2:27585385;2:27586155;2:27586155;2:27586155;2:27588244;2:27588244;2:27588244;2:27588961;2:27588961;2:27588961;2:27589810;2:27589810;2:27589810;2:27589810;2:27592423;2:27592423;2:27592423;2:27592423;2:27595756;2:27595756;2:27595756;2:27595756;2:27596395;2:27596395;2:27596395;2:27597805;2:27597805;2:27597805;2:27598097;2:27598097;2:27598097;2:27599132;2:27599132;2:27599132;2:27599132;2:27599875;2:27599875;2:27599875;2:27599875;2:27600239;2:27600239;2:27600239;2:27600239;2:27604279;2:27604279;2:27604279;2:27604279;2:27605696;2:27605696;2:27605762;2:27605762;2:27605762;2:27608115;2:27608115;2:27608115;2:27608115;2:27610917;2:27610917;2:27610917;2:27611469;2:27611469;2:27611469;2:27611469;2:27612937;2:27612937;2:27612938;2:27612938;2:27613031;2:27613031;2:27613031;2:27613031;2:27614449;2:27614449;2:27615162;2:27615162;2:27615169;2:27615169;2:27615169;2:27615294;2:27615294;2:27615294;2:27615389;2:27615389;2:27615389;2:27616790;2:27616790;2:27616790;2:27618012;2:27618012;2:27618012;2:27618117;2:27618117;2:27619049;2:27619049;2:27619049;2:27620179;2:27620179;2:27620179;2:27620827;2:27620827;2:27620827;2:27620827;2:27622013;2:27622013;2:27622013;2:27624996;2:27624996;2:27624996;2:27625005;2:27625661;2:27625661;2:27625661;2:27625673;2:27625673;2:27625673;2:27625790;2:27625790;2:27625790;2:27626017;2:27626017;2:27626017;2:27626945;2:27626945;2:27626945;2:27626945;2:27627366;2:27627366;2:27627366;2:27628635;2:27628635;2:27628635;2:27631191;2:27631191;2:27631191;2:27631191;2:27631474;2:27631474;2:27631474;2:27633651;2:27633651;2:27633651;2:27633662;2:27633662;2:27633662;2:27635463;2:27635463;2:27635463;2:27635463;2:27635463;2:27635582;2:27635582;2:27635582;2:27635582;2:27636456;2:27636456;2:27636456;2:27636458;2:27636474;2:27636474;2:27636474;2:27637235;2:27637235;2:27637235;2:27637235;2:27640325;2:27640325;2:27640325;2:27640325;2:27640980;2:27640980;2:27640980;2:27641353;2:27641353;2:27641353;2:27641522;2:27641522;2:27641522;2:27643002;2:27643002;2:27643002;2:27644464;2:27644464;2:27644464;2:27644464;2:27646083;2:27646083;2:27646083;2:27646083;2:27646770;2:27646770;2:27646770;2:27646770;2:27647152;2:27647152;2:27647152;2:27647576;2:27647576;2:27647576;2:27648284;2:27648284;2:27648284;2:27648590;2:27648590;2:27648590;2:27648726;2:27648726;2:27648726;2:27648726;2:27648726;2:27649375;2:27649375;2:27649375;2:27649375;2:27649526;2:27649526;2:27649526;2:27649929;2:27649929;2:27649929;2:27651054;2:27651054;2:27651054;2:27651054;2:27651375;2:27651375;2:27651375;2:27651693;2:27651693;2:27651693;2:27652153;2:27652153;2:27652153;2:27652153;2:27652396;2:27652396;2:27652396;2:27653336;2:27653336;2:27653336;2:27653345;2:27653345;2:27653345;2:27655447;2:27655447;2:27655447;2:27656036;2:27656036;2:27656036;2:27656036;2:27656822;2:27656822;2:27656822;2:27657167;2:27657167;2:27657167;2:27657167;2:27659491;2:27659491;2:27659491;2:27659491;2:27661020;2:27661020;2:27661020;2:27661044;2:27661044;2:27661044;2:27661114;2:27661114;2:27661114;2:27663215;2:27663215;2:27663215;2:27663215;2:27663416;2:27663416;2:27663416;2:27663416;2:27665361;2:27665361;2:27665361;2:27667297;2:27667297;2:27667297;2:27667297;2:27667520;2:27667520;2:27667520;2:27669341;2:27669341;2:27669341;2:27669365;2:27669365;2:27669365;2:27669723;2:27669723;2:27669723;2:27670307;2:27670307;2:27670307;2:27670307;2:27671255;2:27671255;2:27671255;2:27671257;2:27671257;2:27671257;2:27673798;2:27673798;2:27673798;2:27673818;2:27673818;2:27673818;2:27676287;2:27676287;2:27676287;2:27676287;2:27677691;2:27677691;2:27677691;2:27677691;2:27678471;2:27678471;2:27678471;2:27679919;2:27679919;2:27679919;2:27679919;2:27681598;2:27681598;2:27681598;2:27681598;2:27682850;2:27682850;2:27682850;2:27682850;2:27684734;2:27684734;2:27684734;2:27684734;2:27684957;2:27684957;2:27684957;2:27685014;2:27685014;2:27685014;2:27685388;2:27685388;2:27685388;2:27685388;2:27685388;2:27686396;2:27686396;2:27686396;2:27686480;2:27686480;2:27686480;2:27688601;2:27688601;2:27688601;2:27688601;2:27689700;2:27689700;2:27689700;2:27689899;2:27689899;2:27689899;2:27690991;2:27690991;2:27690991;2:27691026;2:27691026;2:27691026;2:27691588;2:27691588;2:27692214;2:27692214;2:27692214;2:27692261;2:27692261;2:27692261;2:27692973;2:27692973;2:27692973;2:27692973;2:27693137;2:27693137;2:27693137;2:27693485;2:27693485;2:27693485;2:27693485;2:27694905;2:27694905;2:27696207;2:27696207;2:27696207;2:27696737;2:27696737;2:27696737;2:27697953;2:27697953;2:27697953;2:27698343;2:27698343;2:27698343;2:27698343;2:27698644;2:27698644;2:27698644;2:27702026;2:27702026;2:27703495;2:27703495;2:27703495;2:27705369;2:27705369;2:27705437;2:27705437;2:27705437;2:27706640;2:27706640;2:27706640;2:27709965;2:27709965;2:27711254;2:27711254;2:27711257;2:27711257;2:27711257;2:27711257;2:27711631;2:27711631;2:27711631;2:27711893;2:27711893;2:27711893;2:27713634;2:27713634;2:27713634;2:27714511;2:27714511;2:27714511;2:27714511;2:27714517;2:27714517;2:27714517;2:27714526;2:27714526;2:27714526;2:27714526;2:27715207;2:27715207;2:27715207;2:27715207;2:27715416;2:27715416;2:27715416;2:27715416;2:27716004;2:27716004;2:27716004;2:27716494;2:27716494;2:27716494;2:27716494;2:27718812;2:27718812;2:27721971;2:27721971;2:27721971;2:27721971;2:27722416;2:27722416;2:27722416;2:27722416;2:27725572;2:27725572;2:27725572;2:27725572;2:27725761;2:27725761;2:27725761;2:27725761;2:27727314;2:27727314;2:27727314;2:27728777;2:27728777;2:27728777;2:27728777;2:27729480;2:27729480;2:27729480;2:27729480;2:27730940;2:27730940;2:27730940;2:27730940;2:27730940;2:27731376;2:27731376;2:27731376;2:27731376;2:27733452;2:27733452;2:27733452;2:27733452;2:27734972;2:27734972;2:27734972;2:27737181;2:27737181;2:27737181;2:27737181;2:27737900;2:27737900;2:27737900;2:27738854;2:27738854;2:27738854;2:27739880;2:27739880;2:27739880;2:27740404;2:27740404;2:27740404;2:27741072;2:27741072;2:27741072;2:27741105;2:27741105;2:27741105;2:27741237;2:27741237;2:27741237;2:27741237;2:27741237;2:27742603;2:27742603;2:27742603;2:27742603;2:27742603;2:27742603;2:27743423;2:27743423;2:27743423;2:27743423;2:27743630;2:27743630;2:27743630;2:27743630;2:27744364;2:27744364;2:27744364;2:27745764;2:27745764;2:27745764;2:27745946;2:27745946;2:27745946;2:27746832;2:27746832;2:27746832;2:27746832;2:27748597;2:27748597;2:27748597;2:27748597;2:27748597;2:27748624;2:27748624;2:27748624;2:27748624;2:27748624;2:27748904;2:27748904;2:27748904;2:27748992;2:27748992;2:27748992;2:27749669;2:27749669;2:27749669;2:27750545;2:27750545;2:27750545;2:27750546;2:27750546;2:27750546;2:27750546;2:27750546;2:27750810;2:27750810;2:27750810;2:27752296;2:27752296;2:27752296;2:27752463;2:27752463;2:27752463;2:27752871;2:27752871;2:27752871;2:27753878;2:27753878;2:27753878;2:27755825;2:27755825;2:27755825;2:27755825;2:27755825;2:27761436;2:27761436;2:27761436;2:27764199;2:27764199;2:27764199;2:27765587;2:27765587;2:27765587;2:27765587;2:27765587;2:27766284;2:27766284;2:27766284;2:27766284;2:27766284;2:27767488;2:27767488;2:27767488;2:27771474;2:27771474;2:27771474;2:27776631;2:27776631;2:27776631;2:27778167;2:27778167;2:27778167;2:27778167;2:27778167;2:27778560;2:27778560;2:27778560;2:27778572;2:27778572;2:27778572;2:27778572;2:27778572;2:27779001;2:27779001;2:27779001;2:27779151;2:27779151;2:27779151;2:27783801;2:27783801;2:27783801;2:27783801;2:27783801;2:27784658;2:27784658;2:27784658;2:27786188;2:27786188;2:27786188;2:27786188;2:27786188;2:27791555;2:27791555;2:27791555;2:27791555;2:27791555;2:27793921;2:27793921;2:27793921;2:27793921;2:27793921;2:27801493;2:27801493;2:27801493;2:27801493;2:27801493;2:27801759;2:27801759;2:27801759;2:27801759;2:27801759;2:27810518;2:27810518;2:27810518;2:27811722;2:27811722;2:27811722;2:27811722;2:27811722;2:27812252;2:27812252;2:27812252;2:27812252;2:27812252;2:27815510;2:27815510;2:27815510;2:27815510;2:27815510;2:27817817;2:27817817;2:27817817;2:27821482;2:27821482;2:27821482;2:27825715;2:27825715;2:27825715;2:27825715;2:27825715;2:27827092;2:27827092;2:27827092;2:27827092;2:27827092;2:27827326;2:27827326;2:27827326;2:27832055;2:27832055;2:27832055;2:27832055;2:27832055;2:27833502;2:27833502;2:27833502;2:27833687;2:27833687;2:27833687;2:27834152;2:27834152;2:27834152;2:27834152;2:27834152;2:27836605;2:27836605;2:27836605;2:27837544;2:27837544;2:27837544;2:27839369;2:27839369;2:27839369;2:27839369;2:27839369;2:27839539;2:27839539;2:27839539;2:27839539;2:27839539;2:27840640;2:27840640;2:27840640;2:27840640;2:27840640;2:27851918;2:27851918;2:27851918;2:27851918;2:27851918;2:27853245;2:27853245;2:27853245;2:27853245;2:27853245;2:27854524;2:27854524;2:27854524;2:27854524;2:27854524;2:27859351;2:27859351;2:27859351;2:27867573;2:27867573;2:27867573;2:27872312;2:27872312;2:27872312;2:27892023;2:27892023;2:27892023;2:27892023;2:27892023;2:27901728;2:27901728;2:27901728;2:27910706;2:27910706;2:27910706;2:27910706;2:27910706;2:27913188;2:27913188;2:27913188;2:27928797;2:27928797;2:27928797;2:27928797;2:27928797;2:27932587;2:27932587;2:27932587;2:27932587;2:27932587;2:27933642;2:27933642;2:27933642;2:27933642;2:27933642;2:27934731;2:27934731;2:27934731;2:27934731;2:27934731;	rs545229860;rs545229860;rs4665378;rs4665378;rs4665378;rs35568684;rs35568684;rs35568684;rs1049817;rs1049817;rs1049817;rs1049817;rs3739095;rs3739095;rs3739095;rs3739095;rs3739095;rs11684134;rs11684134;rs11684134;rs11684134;rs202212932;rs202212932;rs202212932;rs11126975;rs11126975;rs11126975;rs6743819;rs6743819;rs6743819;rs6743819;rs397706617;rs397706617;rs397706617;rs10205219;rs10205219;rs10205219;rs10205219;rs10205592;rs10205592;rs10205592;rs112796438;rs112796438;rs112796438;rs545450704;rs545450704;rs545450704;rs34264490;rs34264490;rs34264490;rs4665969;rs4665969;rs4665969;rs4665969;rs534971452;rs534971452;rs6760828;rs6760828;rs6760828;rs6760828;rs9678013;rs9678013;rs9678013;rs6729692;rs6729692;rs6729692;rs6729709;rs6729709;rs6729709;rs6716894;rs6716894;rs6716894;rs6716894;rs369277568;rs369277568;rs369277568;rs56789202;rs56789202;rs56789202;rs548218593;rs548218593;rs548218593;rs7586601;rs7586601;rs7586601;rs7586601;rs7586601;rs11409868;rs11409868;rs11409868;rs11695549;rs11695549;rs11695549;rs372524722;rs372524722;rs372524722;rs59639860;rs59639860;rs59639860;rs2280737;rs2280737;rs2280737;rs2280737;rs7602534;rs7602534;rs7602534;rs7602534;rs1528533;rs1528533;rs1528533;rs1528533;rs6547589;rs6547589;rs6547589;rs3215365;rs3215365;rs3215365;rs4665972;rs4665972;rs4665972;rs12475426;rs12475426;rs12475426;rs12475426;rs1104;rs1104;rs1104;rs1104;rs13472;rs13472;rs13472;rs13472;rs4582;rs4582;rs4582;rs4582;rs35551468;rs35551468;rs34341829;rs34341829;rs34341829;rs1647284;rs1647284;rs1647284;rs1647284;rs111595594;rs111595594;rs111595594;rs7594812;rs7594812;rs7594812;rs7594812;rs1728926;rs1728926;rs1647281;rs1647281;rs12476704;rs12476704;rs12476704;rs12476704;rs72819512;rs72819512;rs12478747;rs12478747;rs12478779;rs12478779;rs12478779;rs1271144;rs1271144;rs1271144;rs11897554;rs11897554;rs11897554;rs809058;rs809058;rs809058;rs35811351;rs35811351;rs35811351;rs201099919;rs201099919;rs1083864;rs1083864;rs1083864;rs145374603;rs145374603;rs145374603;rs1083865;rs1083865;rs1083865;rs1083865;rs142026887;rs142026887;rs142026887;rs68102206;rs68102206;rs68102206;rs75855890;rs1260338;rs1260338;rs1260338;rs537507677;rs537507677;rs537507677;rs147955098;rs147955098;rs147955098;rs4665975;rs4665975;rs4665975;rs2911712;rs2911712;rs2911712;rs2911712;rs2950834;rs2950834;rs2950834;rs7566052;rs7566052;rs7566052;rs7563162;rs7563162;rs7563162;rs7563162;rs376317661;rs376317661;rs376317661;rs56377105;rs56377105;rs56377105;rs55675047;rs55675047;rs55675047;rs1728918;rs1728918;rs1728918;rs1728918;rs1728918;rs1060525;rs1060525;rs1060525;rs1060525;rs201920988;rs201920988;rs201920988;rs112882369;rs12473776;rs12473776;rs12473776;rs2010087;rs2010087;rs2010087;rs2010087;rs4665976;rs4665976;rs4665976;rs4665976;rs2911713;rs2911713;rs2911713;rs138658704;rs138658704;rs138658704;rs11690265;rs11690265;rs11690265;rs11675563;rs11675563;rs11675563;rs1728922;rs1728922;rs1728922;rs1728922;rs59644396;rs59644396;rs59644396;rs59644396;rs6547626;rs6547626;rs6547626;rs6547626;rs1625123;rs1625123;rs1625123;rs11691432;rs11691432;rs11691432;rs13388159;rs13388159;rs13388159;rs4665977;rs4665977;rs4665977;rs4665978;rs4665978;rs4665978;rs4665978;rs4665978;rs13391837;rs13391837;rs13391837;rs13391837;rs71724268;rs71724268;rs71724268;rs1728911;rs1728911;rs1728911;rs1647267;rs1647267;rs1647267;rs1647267;rs2303370;rs2303370;rs2303370;rs10182937;rs10182937;rs10182937;rs780100;rs780100;rs780100;rs780100;rs35886281;rs35886281;rs35886281;rs780101;rs780101;rs780101;rs61609483;rs61609483;rs61609483;rs3845686;rs3845686;rs3845686;rs809673;rs809673;rs809673;rs809673;rs3214499;rs3214499;rs3214499;rs704791;rs704791;rs704791;rs704791;rs780102;rs780102;rs780102;rs780102;rs780103;rs780103;rs780103;rs374457826;rs374457826;rs374457826;rs138746018;rs138746018;rs138746018;rs1260341;rs1260341;rs1260341;rs1260341;rs1260342;rs1260342;rs1260342;rs1260342;rs780112;rs780112;rs780112;rs4803;rs4803;rs4803;rs4803;rs10635082;rs10635082;rs10635082;rs11333597;rs11333597;rs11333597;rs11430923;rs11430923;rs11430923;rs10207700;rs10207700;rs10207700;rs11126999;rs11126999;rs11126999;rs11126999;rs7597145;rs7597145;rs7597145;rs7580759;rs7580759;rs7580759;rs1262430;rs1262430;rs1262430;rs1260343;rs1260343;rs1260343;rs56076827;rs56076827;rs56076827;rs56076827;rs780104;rs780104;rs780104;rs780104;rs780105;rs780105;rs780105;rs11887784;rs11887784;rs11887784;rs11887784;rs780106;rs780106;rs780106;rs780106;rs72819536;rs72819536;rs72819536;rs72819536;rs780107;rs780107;rs780107;rs780107;rs780108;rs780108;rs780108;rs780109;rs780109;rs780109;rs780110;rs780110;rs780110;rs780110;rs780110;rs35768559;rs35768559;rs35768559;rs67086575;rs67086575;rs67086575;rs1647276;rs1647276;rs1647276;rs1647276;rs1406295;rs1406295;rs1406295;rs3845687;rs3845687;rs3845687;rs11904779;rs11904779;rs11904779;rs11284567;rs11284567;rs11284567;rs12464368;rs12464368;rs1728912;rs1728912;rs1728912;rs1647265;rs1647265;rs1647265;rs11127013;rs11127013;rs11127013;rs11127013;rs34157692;rs34157692;rs34157692;rs1647266;rs1647266;rs1647266;rs1647266;rs34330432;rs34330432;rs113954968;rs113954968;rs113954968;rs7596856;rs7596856;rs7596856;rs147998458;rs147998458;rs147998458;rs780117;rs780117;rs780117;rs780117;rs10712396;rs10712396;rs10712396;rs780115;rs780115;rs1260345;rs1260345;rs1260345;rs1260330;rs1260330;rs1260329;rs1260329;rs1260329;rs2272417;rs2272417;rs2272417;rs809059;rs809059;rs199903703;rs199903703;rs34489863;rs34489863;rs34489863;rs34489863;rs1260328;rs1260328;rs1260328;rs1260327;rs1260327;rs1260327;rs10181100;rs10181100;rs10181100;rs1647285;rs1647285;rs1647285;rs1647285;rs1647286;rs1647286;rs1647286;rs2288155;rs2288155;rs2288155;rs2288155;rs8395;rs8395;rs8395;rs8395;rs2303369;rs2303369;rs2303369;rs2303369;rs780088;rs780088;rs780088;rs704795;rs704795;rs704795;rs704795;rs111461122;rs111461122;rs813592;rs813592;rs813592;rs813592;rs1260320;rs1260320;rs1260320;rs1260320;rs715325;rs715325;rs715325;rs715325;rs715326;rs715326;rs715326;rs715326;rs10169261;rs10169261;rs10169261;rs2293572;rs2293572;rs2293572;rs2293572;rs2293571;rs2293571;rs2293571;rs2293571;rs1260326;rs1260326;rs1260326;rs1260326;rs1260326;rs35073769;rs35073769;rs35073769;rs35073769;rs4425043;rs4425043;rs4425043;rs4425043;rs6547692;rs6547692;rs6547692;rs8179225;rs8179225;rs8179225;rs8179225;rs8179229;rs8179229;rs8179229;rs12471703;rs12471703;rs12471703;rs10549495;rs10549495;rs10549495;rs11127044;rs11127044;rs11127044;rs780096;rs780096;rs780096;rs780095;rs780095;rs780095;rs780094;rs780094;rs780094;rs780094;rs780094;rs780093;rs780093;rs780093;rs780093;rs780093;rs780093;rs11681351;rs11681351;rs11681351;rs11681351;rs13022659;rs13022659;rs13022659;rs13022659;rs373060500;rs373060500;rs373060500;rs34507360;rs34507360;rs34507360;rs7589217;rs7589217;rs7589217;rs8179252;rs8179252;rs8179252;rs8179252;rs1260334;rs1260334;rs1260334;rs1260334;rs1260334;rs1260333;rs1260333;rs1260333;rs1260333;rs1260333;rs1313566;rs1313566;rs1313566;rs11336847;rs11336847;rs11336847;rs11682621;rs11682621;rs11682621;rs2950835;rs2950835;rs2950835;rs2911711;rs2911711;rs2911711;rs2911711;rs2911711;rs112590549;rs112590549;rs112590549;rs11682083;rs11682083;rs11682083;rs11127048;rs11127048;rs11127048;rs6753534;rs6753534;rs6753534;rs4665985;rs4665985;rs4665985;rs4665987;rs4665987;rs4665987;rs4665987;rs4665987;rs4665988;rs4665988;rs4665988;rs77200710;rs77200710;rs77200710;rs12473139;rs12473139;rs12473139;rs12473139;rs12473139;rs4665991;rs4665991;rs4665991;rs4665991;rs4665991;rs398090209;rs398090209;rs398090209;rs397984159;rs397984159;rs397984159;rs202103665;rs202103665;rs202103665;rs12995461;rs12995461;rs12995461;rs12995461;rs12995461;rs10169065;rs10169065;rs10169065;rs10179872;rs10179872;rs10179872;rs10179872;rs10179872;rs147048850;rs147048850;rs147048850;rs201340051;rs201340051;rs201340051;rs4665382;rs4665382;rs4665382;rs4665382;rs4665382;rs7570476;rs7570476;rs7570476;rs10208529;rs10208529;rs10208529;rs10208529;rs10208529;rs4665383;rs4665383;rs4665383;rs4665383;rs4665383;rs7577311;rs7577311;rs7577311;rs7577311;rs7577311;rs1919127;rs1919127;rs1919127;rs1919127;rs1919127;rs1919128;rs1919128;rs1919128;rs1919128;rs1919128;rs11422405;rs11422405;rs11422405;rs12478841;rs12478841;rs12478841;rs12478841;rs12478841;rs6760250;rs6760250;rs6760250;rs6760250;rs6760250;rs13022873;rs13022873;rs13022873;rs13022873;rs13022873;rs13010586;rs13010586;rs13010586;rs12989678;rs12989678;rs12989678;rs12467476;rs12467476;rs12467476;rs12467476;rs12467476;rs12464616;rs12464616;rs12464616;rs12464616;rs12464616;rs66497975;rs66497975;rs66497975;rs2384656;rs2384656;rs2384656;rs2384656;rs2384656;rs74175068;rs74175068;rs74175068;rs34016998;rs34016998;rs34016998;rs12987055;rs12987055;rs12987055;rs12987055;rs12987055;rs13020949;rs13020949;rs13020949;rs34716327;rs34716327;rs34716327;rs4666000;rs4666000;rs4666000;rs4666000;rs4666000;rs2068834;rs2068834;rs2068834;rs2068834;rs2068834;rs4666002;rs4666002;rs4666002;rs4666002;rs4666002;rs3749147;rs3749147;rs3749147;rs3749147;rs3749147;rs13002853;rs13002853;rs13002853;rs13002853;rs13002853;rs34502053;rs34502053;rs34502053;rs34502053;rs34502053;rs6719175;rs6719175;rs6719175;rs35012162;rs35012162;rs35012162;rs139490463;rs139490463;rs139490463;rs2272406;rs2272406;rs2272406;rs2272406;rs2272406;rs13021208;rs13021208;rs13021208;rs13023094;rs13023094;rs13023094;rs13023094;rs13023094;rs12998770;rs12998770;rs12998770;rs13030973;rs13030973;rs13030973;rs13030973;rs13030973;rs6727388;rs6727388;rs6727388;rs6727388;rs6727388;rs4616435;rs4616435;rs4616435;rs4616435;rs4616435;rs6727215;rs6727215;rs6727215;rs6727215;rs6727215;	cholesterol;triglyc;cholesterol;LDL_C;triglyc;cholesterol;LDL_C;triglyc;cholesterol;LDL_C;TG;triglyc;cholesterol;LDL_C;TC;TG;triglyc;cholesterol;LDL_C;TG;triglyc;cholesterol;LDL_C;triglyc;cholesterol;LDL_C;triglyc;cholesterol;LDL_C;TG;triglyc;cholesterol;LDL_C;triglyc;cholesterol;LDL_C;TG;triglyc;cholesterol;LDL_C;triglyc;cholesterol;LDL_C;triglyc;cholesterol;LDL_C;triglyc;cholesterol;LDL_C;triglyc;cholesterol;LDL_C;TG;triglyc;cholesterol;triglyc;cholesterol;LDL_C;TG;triglyc;cholesterol;LDL_C;triglyc;cholesterol;LDL_C;triglyc;cholesterol;LDL_C;triglyc;cholesterol;LDL_C;TG;triglyc;cholesterol;LDL_C;triglyc;cholesterol;LDL_C;triglyc;cholesterol;LDL_C;triglyc;cholesterol;LDL_C;TC;TG;triglyc;cholesterol;LDL_C;triglyc;cholesterol;TG;triglyc;cholesterol;LDL_C;triglyc;cholesterol;LDL_C;triglyc;cholesterol;LDL_C;TG;triglyc;cholesterol;LDL_C;TG;triglyc;cholesterol;LDL_C;TG;triglyc;cholesterol;LDL_C;triglyc;cholesterol;LDL_C;triglyc;cholesterol;LDL_C;triglyc;cholesterol;LDL_C;TG;triglyc;cholesterol;LDL_C;TG;triglyc;cholesterol;LDL_C;TG;triglyc;cholesterol;LDL_C;TG;triglyc;cholesterol;triglyc;cholesterol;LDL_C;triglyc;cholesterol;LDL_C;TG;triglyc;cholesterol;LDL_C;triglyc;cholesterol;LDL_C;TG;triglyc;cholesterol;triglyc;cholesterol;triglyc;cholesterol;LDL_C;TG;triglyc;cholesterol;triglyc;cholesterol;triglyc;cholesterol;LDL_C;triglyc;cholesterol;LDL_C;triglyc;cholesterol;LDL_C;triglyc;cholesterol;LDL_C;triglyc;cholesterol;LDL_C;triglyc;cholesterol;triglyc;cholesterol;LDL_C;triglyc;cholesterol;LDL_C;triglyc;cholesterol;LDL_C;TG;triglyc;cholesterol;LDL_C;triglyc;cholesterol;LDL_C;triglyc;TG;cholesterol;LDL_C;triglyc;cholesterol;LDL_C;triglyc;cholesterol;LDL_C;triglyc;cholesterol;LDL_C;triglyc;cholesterol;LDL_C;TG;triglyc;cholesterol;LDL_C;triglyc;cholesterol;LDL_C;triglyc;cholesterol;LDL_C;TG;triglyc;cholesterol;LDL_C;triglyc;cholesterol;LDL_C;triglyc;cholesterol;LDL_C;triglyc;cholesterol;LDL_C;TC;TG;triglyc;cholesterol;LDL_C;TG;triglyc;cholesterol;LDL_C;triglyc;TG;cholesterol;LDL_C;triglyc;cholesterol;LDL_C;TG;triglyc;cholesterol;LDL_C;TG;triglyc;cholesterol;LDL_C;triglyc;cholesterol;LDL_C;triglyc;cholesterol;LDL_C;triglyc;cholesterol;LDL_C;triglyc;cholesterol;LDL_C;TG;triglyc;cholesterol;LDL_C;TG;triglyc;cholesterol;LDL_C;TG;triglyc;cholesterol;LDL_C;triglyc;cholesterol;LDL_C;triglyc;cholesterol;LDL_C;triglyc;cholesterol;LDL_C;triglyc;cholesterol;LDL_C;TC;TG;triglyc;cholesterol;LDL_C;TG;triglyc;cholesterol;LDL_C;triglyc;cholesterol;LDL_C;triglyc;cholesterol;LDL_C;TG;triglyc;cholesterol;LDL_C;triglyc;cholesterol;LDL_C;triglyc;cholesterol;LDL_C;TG;triglyc;cholesterol;LDL_C;triglyc;cholesterol;LDL_C;triglyc;cholesterol;LDL_C;triglyc;cholesterol;LDL_C;triglyc;cholesterol;LDL_C;TG;triglyc;cholesterol;LDL_C;triglyc;cholesterol;LDL_C;TG;triglyc;cholesterol;LDL_C;TG;triglyc;cholesterol;LDL_C;triglyc;cholesterol;LDL_C;triglyc;cholesterol;LDL_C;triglyc;cholesterol;LDL_C;TG;triglyc;cholesterol;LDL_C;TG;triglyc;cholesterol;LDL_C;triglyc;cholesterol;LDL_C;TG;triglyc;cholesterol;LDL_C;triglyc;cholesterol;LDL_C;triglyc;cholesterol;LDL_C;triglyc;cholesterol;LDL_C;triglyc;cholesterol;LDL_C;TG;triglyc;cholesterol;LDL_C;triglyc;cholesterol;LDL_C;triglyc;cholesterol;LDL_C;triglyc;cholesterol;LDL_C;triglyc;cholesterol;LDL_C;TG;triglyc;cholesterol;LDL_C;TG;triglyc;cholesterol;LDL_C;triglyc;cholesterol;LDL_C;TG;triglyc;cholesterol;LDL_C;TG;triglyc;cholesterol;LDL_C;TG;triglyc;cholesterol;LDL_C;TG;triglyc;cholesterol;LDL_C;triglyc;cholesterol;LDL_C;triglyc;cholesterol;LDL_C;TC;TG;triglyc;cholesterol;LDL_C;triglyc;cholesterol;LDL_C;triglyc;cholesterol;LDL_C;TG;triglyc;cholesterol;LDL_C;triglyc;cholesterol;LDL_C;triglyc;cholesterol;LDL_C;triglyc;cholesterol;LDL_C;triglyc;cholesterol;triglyc;cholesterol;LDL_C;triglyc;cholesterol;LDL_C;triglyc;cholesterol;LDL_C;TG;triglyc;cholesterol;LDL_C;triglyc;cholesterol;LDL_C;TG;triglyc;cholesterol;triglyc;cholesterol;LDL_C;triglyc;cholesterol;LDL_C;triglyc;cholesterol;LDL_C;triglyc;cholesterol;LDL_C;TG;triglyc;cholesterol;LDL_C;triglyc;cholesterol;triglyc;cholesterol;TG;triglyc;cholesterol;triglyc;cholesterol;TG;triglyc;cholesterol;TG;triglyc;cholesterol;triglyc;cholesterol;triglyc;cholesterol;cholesterol;triglyc;triglyc;cholesterol;TG;triglyc;cholesterol;LDL_C;triglyc;cholesterol;LDL_C;triglyc;cholesterol;LDL_C;TG;triglyc;cholesterol;LDL_C;triglyc;cholesterol;LDL_C;TG;triglyc;cholesterol;LDL_C;TG;triglyc;cholesterol;LDL_C;TG;triglyc;cholesterol;LDL_C;triglyc;cholesterol;LDL_C;TG;triglyc;cholesterol;triglyc;cholesterol;LDL_C;TG;triglyc;cholesterol;LDL_C;TG;triglyc;cholesterol;LDL_C;TG;triglyc;cholesterol;LDL_C;TG;triglyc;cholesterol;LDL_C;triglyc;cholesterol;LDL_C;TG;triglyc;cholesterol;LDL_C;TG;triglyc;cholesterol;LDL_C;TC;TG;triglyc;cholesterol;LDL_C;TG;triglyc;cholesterol;LDL_C;TG;triglyc;cholesterol;LDL_C;triglyc;cholesterol;LDL_C;TG;triglyc;cholesterol;LDL_C;triglyc;cholesterol;LDL_C;triglyc;cholesterol;LDL_C;triglyc;cholesterol;LDL_C;triglyc;cholesterol;LDL_C;triglyc;cholesterol;LDL_C;triglyc;cholesterol;LDL_C;TC;TG;triglyc;cholesterol;LDL;LDL_C;TC;TG;triglyc;cholesterol;LDL_C;TG;triglyc;cholesterol;LDL_C;TG;triglyc;cholesterol;LDL_C;triglyc;cholesterol;LDL_C;triglyc;cholesterol;LDL_C;triglyc;cholesterol;LDL_C;TG;triglyc;cholesterol;LDL_C;TC;TG;triglyc;cholesterol;LDL_C;TC;TG;triglyc;cholesterol;LDL_C;triglyc;cholesterol;LDL_C;triglyc;cholesterol;LDL_C;triglyc;cholesterol;LDL_C;triglyc;cholesterol;LDL_C;TC;TG;triglyc;cholesterol;LDL_C;triglyc;cholesterol;LDL_C;triglyc;cholesterol;LDL_C;triglyc;cholesterol;LDL_C;triglyc;cholesterol;LDL_C;triglyc;cholesterol;LDL_C;TC;TG;triglyc;cholesterol;LDL_C;triglyc;cholesterol;LDL_C;triglyc;cholesterol;LDL_C;TC;TG;triglyc;cholesterol;LDL_C;TC;TG;triglyc;cholesterol;LDL_C;triglyc;cholesterol;LDL_C;triglyc;cholesterol;LDL_C;triglyc;cholesterol;LDL_C;TC;TG;triglyc;cholesterol;LDL_C;triglyc;cholesterol;LDL_C;TC;TG;triglyc;cholesterol;LDL_C;triglyc;cholesterol;LDL_C;triglyc;cholesterol;LDL_C;TC;TG;triglyc;cholesterol;LDL_C;triglyc;cholesterol;LDL_C;TC;TG;triglyc;cholesterol;LDL_C;TC;TG;triglyc;cholesterol;LDL_C;TC;TG;triglyc;cholesterol;LDL_C;TC;TG;triglyc;cholesterol;LDL_C;TC;TG;triglyc;cholesterol;LDL_C;triglyc;cholesterol;LDL_C;TC;TG;triglyc;cholesterol;LDL_C;TC;TG;triglyc;cholesterol;LDL_C;TC;TG;triglyc;cholesterol;LDL_C;triglyc;cholesterol;LDL_C;triglyc;cholesterol;LDL_C;TC;TG;triglyc;cholesterol;LDL_C;TC;TG;triglyc;cholesterol;LDL_C;triglyc;cholesterol;LDL_C;TC;TG;triglyc;cholesterol;LDL_C;triglyc;cholesterol;LDL_C;triglyc;cholesterol;LDL_C;TC;TG;triglyc;cholesterol;LDL_C;triglyc;cholesterol;LDL_C;triglyc;cholesterol;LDL_C;TC;TG;triglyc;cholesterol;LDL_C;TC;TG;triglyc;cholesterol;LDL_C;TC;TG;triglyc;cholesterol;LDL_C;TC;TG;triglyc;cholesterol;LDL_C;TC;TG;triglyc;cholesterol;LDL_C;TC;TG;triglyc;cholesterol;LDL_C;triglyc;cholesterol;LDL_C;triglyc;cholesterol;LDL_C;triglyc;cholesterol;LDL_C;TC;TG;triglyc;cholesterol;LDL_C;triglyc;cholesterol;LDL_C;TC;TG;triglyc;cholesterol;LDL_C;triglyc;cholesterol;LDL_C;TC;TG;triglyc;cholesterol;LDL_C;TC;TG;triglyc;cholesterol;LDL_C;TC;TG;triglyc;cholesterol;LDL_C;TC;TG;triglyc;	UKBB;UKBB;UKBB;UKBB;UKBB;UKBB;UKBB;UKBB;UKBB;UKBB;Willer_et_al_2013;UKBB;UKBB;UKBB;Willer_et_al_2013;Willer_et_al_2013;UKBB;UKBB;UKBB;Willer_et_al_2013;UKBB;UKBB;UKBB;UKBB;UKBB;UKBB;UKBB;UKBB;UKBB;Willer_et_al_2013;UKBB;UKBB;UKBB;UKBB;UKBB;UKBB;Willer_et_al_2013;UKBB;UKBB;UKBB;UKBB;UKBB;UKBB;UKBB;UKBB;UKBB;UKBB;UKBB;UKBB;UKBB;UKBB;UKBB;Willer_et_al_2013;UKBB;UKBB;UKBB;UKBB;UKBB;Willer_et_al_2013;UKBB;UKBB;UKBB;UKBB;UKBB;UKBB;UKBB;UKBB;UKBB;UKBB;UKBB;UKBB;Willer_et_al_2013;UKBB;UKBB;UKBB;UKBB;UKBB;UKBB;UKBB;UKBB;UKBB;UKBB;UKBB;UKBB;Willer_et_al_2013;Willer_et_al_2013;UKBB;UKBB;UKBB;UKBB;UKBB;Willer_et_al_2013;UKBB;UKBB;UKBB;UKBB;UKBB;UKBB;UKBB;UKBB;UKBB;Willer_et_al_2013;UKBB;UKBB;UKBB;Willer_et_al_2013;UKBB;UKBB;UKBB;Willer_et_al_2013;UKBB;UKBB;UKBB;UKBB;UKBB;UKBB;UKBB;UKBB;UKBB;UKBB;UKBB;UKBB;Willer_et_al_2013;UKBB;UKBB;UKBB;Willer_et_al_2013;UKBB;UKBB;UKBB;Willer_et_al_2013;UKBB;UKBB;UKBB;Willer_et_al_2013;UKBB;UKBB;UKBB;UKBB;UKBB;UKBB;UKBB;UKBB;Willer_et_al_2013;UKBB;UKBB;UKBB;UKBB;UKBB;UKBB;Willer_et_al_2013;UKBB;UKBB;UKBB;UKBB;UKBB;UKBB;UKBB;Willer_et_al_2013;UKBB;UKBB;UKBB;UKBB;UKBB;UKBB;UKBB;UKBB;UKBB;UKBB;UKBB;UKBB;UKBB;UKBB;UKBB;UKBB	2:27910706;2:27550967;2:27598097;2:27741237;2:27851918;2:27558252;2:27556721;2:27656822;2:27801493;2:27742603;2:27801759	rs13023094;rs1049817;rs4665972;rs780094;rs3749147;rs11684134;rs3739095;rs3214499;rs1919127;rs780093;rs1919128	27730940;27742603;27730940;27598097;27730940;27508073;27508073;27508073;27508073;27508073;27532958;27508073;27508073;27423411;27518370;27508073;27508073;27518370;27730940;27730940;27730940;27730940;27730940;27730940;27822283;27910706;27789861;27851918;27802805;27824168;27801493;27801759;27730940;27801493;27801759;27730940;27730940;27855397;27730940;27731212;27822283;27824168;28066122;27789861;27802805;27730940;27730940;27822283;27556721;27851918;27824168;27822283;27801493;27789861;27802805;27556721;27801759;27789861;27802805;27824168;27822283;27731212;27824168;27801759;27822283;27801493;27550967;27550967;27789861;27802805;27731212;27824168;27789861;27855397;27822283;27730940;27802805;27824168;27851918;27789861;27656822;27801493;27801759;27855397;27558252;27730940;27730940;27730940;27730940;27730940;27742603;27730940;27730940;27730940;27730940;27730940;27730940;27598097;27730940;27741237;27741237;27741237;27741237;27741237;27591804;27741237;27741237;27741237;27423913;27929023;27591804;27591804;27591804;27491111;27741237;27907444;27747949;27579172;27423913;27591804;27516290;27590666;27368588;27611454;27326067;27274073;28019824;27423913;27539201;27594397;27423913;27933601;27591804;27612840;27470531;27579172;27657681;27323963;27907444;27594397;27712829;27323963;27929023;27547247;27779319;27929023;27591804;28122890;27747949;27594397;27539201;27594397;27408040;27365592;28043391;27579172;27579172;27368588;27516290;27594397;27539201;27907444;27594397;27747949;27539201;27929023;27526463;27519736;27518370;28194637;27519736;27519736;27508073;27508073;	rs1260326;rs780093;rs1260326;-;-;rs1260326;rs1260326;rs1260326;rs1260326;rs1260326;rs4665987;rs1260326;rs1260326;rs149217485;rs780094;rs1260326;rs1260326;rs780094;rs1260326;rs1260326;rs1260326;rs1260326;rs1260326;rs1260326;rs78378018;rs13023094;rs965813;rs3749147;rs3811644;rs56725354;rs1919127;rs1919128;rs1260326;rs1919127;rs1919128;rs1260326;rs1260326;rs10173720;rs1260326;rs3817588;rs78378018;rs56725354;rs74446114;rs965813;rs3811644;rs1260326;rs1260326;rs78378018;rs3739095;rs3749147;rs56725354;rs78378018;rs1919127;rs965813;rs3811644;rs3739095;rs1919128;rs965813;rs3811644;rs56725354;rs78378018;rs3817588;rs56725354;rs1919128;rs78378018;rs1919127;rs1049817;rs1049817;rs965813;rs3811644;rs3817588;rs56725354;rs965813;rs10173720;rs78378018;rs1260326;rs3811644;rs56725354;rs3749147;rs965813;rs3214499;rs1919127;rs1919128;rs10173720;rs11684134;rs1260326;rs1260326;rs1260326;rs1260326;rs1260326;rs780093;rs1260326;rs1260326;rs1260326;rs1260326;rs1260326;rs1260326;rs4665972;rs1260326;rs780094;rs780094;rs780094;rs780094;rs780094;rs80051818;rs780094;rs780094;rs780094;Affx-36290529;rs35315097;rs80051818;rs80051818;rs80051818;rs11682713;rs780094;rs77532628;rs71441083;rs73921514;Affx-36290529;rs80051818;rs74564095;rs41288829;rs28489942;rs114439706;rs116170113;rs72808941;rs114308869;Affx-36290529;rs76898938;rs76476582;Affx-36290529;rs76870318;rs80051818;rs1647280;rs75252677;rs73921514;rs77005271;rs76649658;rs77532628;rs76476582;rs149117895;rs76649658;rs35315097;rs76164683;rs115960647;rs35315097;rs80051818;rs76260822;rs71441083;rs76476582;rs76898938;rs76476582;rs77585907;rs35803469;rs74994332;rs73921514;rs73921514;rs28489942;rs74564095;rs76476582;rs76898938;rs77532628;rs76476582;rs71441083;rs76898938;rs35315097;rs116708757;rs780093;rs780094;rs6722113;rs780093;rs780093;rs1260326;rs1260326;	FG;FG;2hGlu;triglyceride_measurement;triglyceride_measurement;Serum_albumin_level;Serum_albumin_level;Serum_albumin_level;Glomerular_filtration_rate;Total_cholesterol_levels;Creatinine_levels;Serum_albumin_level;Triglyceride_levels;Triglyceride_levels;LDL_cholesterol;Total_cholesterol_levels;Triglycerides;Plasma_omega-3_polyunsaturated_fatty_acid_levels_(docosapentaenoic_acid);Total_TG;Ala;ApoB;Glycoproteins;MUFA;XXL-VLDL-P;Total_TG;Total_TG;Total_TG;Total_TG;Total_TG;Total_TG;Ala;Ala;Ile;Total_TG;Total_TG;Pyruvate;Leu;Total_TG;VLDL-C;Total_TG;MUFA;MUFA;Total_TG;MUFA;MUFA;Total_cholesterol;SFA;XXL-VLDL-P;Total_TG;Ala;Leu;Leu;ApoB;Leu;Leu;Ala;ApoB;XXL-VLDL-P;XXL-VLDL-P;XXL-VLDL-P;ApoB;ApoB;ApoB;Glycoproteins;Ile;Glycoproteins;Total_TG;Ala;ApoB;ApoB;MUFA;Ile;Ile;Leu;VLDL-C;Gln;Ile;VLDL-C;ApoB;VLDL-C;Total_TG;XXL-VLDL-P;XXL-VLDL-P;MUFA;Total_TG;PC_aa_C32:2;Alanine;PC_aa_C40:5;lysoPC_a_C14:0;Creatinine;Histidine;lysoPC_a_C16:1;PC_aa_C34:3;PC_aa_C32:1;PC_aa_C34:4;lysoPC_a_C16:0;PC_aa_C36:6;PC_ae_C38:1;PC_aa_C34:1;Triglycerides;Apolipoprotein_B;Cholesterol;Albumin;LDL_cholesterol;Triglycerides;Creatinine;eGFR;Glucose;Triglycerides;Triglycerides;Albumin;Cholesterol;Apolipoprotein_B;Triglycerides;Apolipoprotein_A;Triglycerides;Triglycerides;Triglycerides;Apolipoprotein_B;LDL_cholesterol;Triglycerides;Triglycerides;Triglycerides;Triglycerides;Triglycerides;Triglycerides;Triglycerides;Cholesterol;Triglycerides;Triglycerides;LDL_cholesterol;Triglycerides;Glucose;Triglycerides;Triglycerides;Apolipoprotein_B;Triglycerides;Triglycerides;Apolipoprotein_B;Cholesterol;Triglycerides;Cholesterol;Cholesterol;Triglycerides;Triglycerides;Apolipoprotein_B;Apolipoprotein_A;Triglycerides;Apolipoprotein_B;Creatinine;Cholesterol;eGFR;Triglycerides;Triglycerides;Triglycerides;Cholesterol;LDL_cholesterol;Apolipoprotein_B;Apolipoprotein_B;Apolipoprotein_B;Apolipoprotein_B;Cholesterol;Albumin;Cholesterol;Albumin;LDL_cholesterol;Triglycerides;Estimated_glomerular_filtration_rate;Estimated_glomerular_filtration_rate;Estimated_glomerular_filtration_rate;Estimated_glomerular_filtration_rate;Palmitic_acid_(16:0)_levels;Plasma_lactate_levels;Plasma_lactate_levels;	Chen_et_al.;Chen_et_al.;Chen_et_al.;Davis_et_al.;Davis_et_al.;Franceschini_et_al.;Franceschini_et_al.;Franceschini_et_al.;Kanai_et_al.;Kanai_et_al.;Kanai_et_al.;Kanai_et_al.;Kanai_et_al.;Kanai_et_al.;Klarin_et_al.;Klarin_et_al.;Klarin_et_al.;Lemaitre_et_al._(2011);Locke_et_al.;Locke_et_al.;Locke_et_al.;Locke_et_al.;Locke_et_al.;Locke_et_al.;Locke_et_al.;Locke_et_al.;Locke_et_al.;Locke_et_al.;Locke_et_al.;Locke_et_al.;Locke_et_al.;Locke_et_al.;Locke_et_al.;Locke_et_al.;Locke_et_al.;Locke_et_al.;Locke_et_al.;Locke_et_al.;Locke_et_al.;Locke_et_al.;Locke_et_al.;Locke_et_al.;Locke_et_al.;Locke_et_al.;Locke_et_al.;Locke_et_al.;Locke_et_al.;Locke_et_al.;Locke_et_al.;Locke_et_al.;Locke_et_al.;Locke_et_al.;Locke_et_al.;Locke_et_al.;Locke_et_al.;Locke_et_al.;Locke_et_al.;Locke_et_al.;Locke_et_al.;Locke_et_al.;Locke_et_al.;Locke_et_al.;Locke_et_al.;Locke_et_al.;Locke_et_al.;Locke_et_al.;Locke_et_al.;Locke_et_al.;Locke_et_al.;Locke_et_al.;Locke_et_al.;Locke_et_al.;Locke_et_al.;Locke_et_al.;Locke_et_al.;Locke_et_al.;Locke_et_al.;Locke_et_al.;Locke_et_al.;Locke_et_al.;Locke_et_al.;Locke_et_al.;Locke_et_al.;Locke_et_al.;Locke_et_al.;Lotta_et_al.;Lotta_et_al.;Lotta_et_al.;Lotta_et_al.;Lotta_et_al.;Lotta_et_al.;Lotta_et_al.;Lotta_et_al.;Lotta_et_al.;Lotta_et_al.;Lotta_et_al.;Lotta_et_al.;Lotta_et_al.;Lotta_et_al.;Sinnott-Armstrong_et_al.;Sinnott-Armstrong_et_al.;Sinnott-Armstrong_et_al.;Sinnott-Armstrong_et_al.;Sinnott-Armstrong_et_al.;Sinnott-Armstrong_et_al.;Sinnott-Armstrong_et_al.;Sinnott-Armstrong_et_al.;Sinnott-Armstrong_et_al.;Sinnott-Armstrong_et_al.;Sinnott-Armstrong_et_al.;Sinnott-Armstrong_et_al.;Sinnott-Armstrong_et_al.;Sinnott-Armstrong_et_al.;Sinnott-Armstrong_et_al.;Sinnott-Armstrong_et_al.;Sinnott-Armstrong_et_al.;Sinnott-Armstrong_et_al.;Sinnott-Armstrong_et_al.;Sinnott-Armstrong_et_al.;Sinnott-Armstrong_et_al.;Sinnott-Armstrong_et_al.;Sinnott-Armstrong_et_al.;Sinnott-Armstrong_et_al.;Sinnott-Armstrong_et_al.;Sinnott-Armstrong_et_al.;Sinnott-Armstrong_et_al.;Sinnott-Armstrong_et_al.;Sinnott-Armstrong_et_al.;Sinnott-Armstrong_et_al.;Sinnott-Armstrong_et_al.;Sinnott-Armstrong_et_al.;Sinnott-Armstrong_et_al.;Sinnott-Armstrong_et_al.;Sinnott-Armstrong_et_al.;Sinnott-Armstrong_et_al.;Sinnott-Armstrong_et_al.;Sinnott-Armstrong_et_al.;Sinnott-Armstrong_et_al.;Sinnott-Armstrong_et_al.;Sinnott-Armstrong_et_al.;Sinnott-Armstrong_et_al.;Sinnott-Armstrong_et_al.;Sinnott-Armstrong_et_al.;Sinnott-Armstrong_et_al.;Sinnott-Armstrong_et_al.;Sinnott-Armstrong_et_al.;Sinnott-Armstrong_et_al.;Sinnott-Armstrong_et_al.;Sinnott-Armstrong_et_al.;Sinnott-Armstrong_et_al.;Sinnott-Armstrong_et_al.;Sinnott-Armstrong_et_al.;Sinnott-Armstrong_et_al.;Sinnott-Armstrong_et_al.;Sinnott-Armstrong_et_al.;Sinnott-Armstrong_et_al.;Sinnott-Armstrong_et_al.;Sinnott-Armstrong_et_al.;Sinnott-Armstrong_et_al.;Sinnott-Armstrong_et_al.;Sinnott-Armstrong_et_al.;Sinnott-Armstrong_et_al.;Sinnott-Armstrong_et_al.;Sinnott-Armstrong_et_al.;Sinnott-Armstrong_et_al.;Sinnott-Armstrong_et_al.;Sinnott-Armstrong_et_al.;Wuttke_et_al.;Wuttke_et_al.;Wuttke_et_al.;Wuttke_et_al.;Wu_et_al.;Tin_et_al;Tin_et_al;
2_2	2	26438494	29162228	S-VLDL-P	27730940	2:27730940:C:T	rs1260326	t	c	0.3818	0.102218	0.00414898	5.1e-134	133.29	31	0.2011	No	GCKR	GCKR	Biology	189	Ala;Alb;ApoA1;ApoB;ApoBbyApoA1;Cit;CLA;Crea;DAG;DAGbyTG;DHA;EstC;FALen;FAw3;FAw6;FAw6byFA;Gln;Glol;GlycA;HDL3-C;HDL-D;HDL-TG;His;IDL-C_percent;IDL-FC_percent;IDL-L;IDL-P;IDL-PL_percent;IDL-TG;IDL-TG_percent;Ile;LA;LAbyFA;Lac;LDL-C;LDL-D;LDL-TG;Leu;L-HDL-C;L-HDL-CE;L-HDL-CE_percent;L-HDL-C_percent;L-HDL-FC;L-HDL-FC_percent;L-HDL-L;L-HDL-P;L-HDL-PL;L-HDL-PL_percent;L-HDL-TG_percent;L-LDL-CE;L-LDL-FC_percent;L-LDL-L;L-LDL-P;L-LDL-PL;L-LDL-TG;L-LDL-TG_percent;L-VLDL-C;L-VLDL-CE;L-VLDL-CE_percent;L-VLDL-C_percent;L-VLDL-FC;L-VLDL-FC_percent;L-VLDL-L;L-VLDL-P;L-VLDL-PL;L-VLDL-TG;L-VLDL-TG_percent;M-HDL-C;M-HDL-CE;M-HDL-CE_percent;M-HDL-C_percent;M-HDL-FC;M-HDL-L;M-HDL-P;M-HDL-PL;M-HDL-TG;M-HDL-TG_percent;M-LDL-C;M-LDL-C_percent;M-LDL-FC;M-LDL-FC_percent;M-LDL-L;M-LDL-P;M-LDL-PL;M-LDL-TG;M-LDL-TG_percent;MUFA;MUFAbyFA;M-VLDL-C;M-VLDL-CE;M-VLDL-CE_percent;M-VLDL-C_percent;M-VLDL-FC;M-VLDL-FC_percent;M-VLDL-L;M-VLDL-P;M-VLDL-PL;M-VLDL-PL_percent;M-VLDL-TG;M-VLDL-TG_percent;PC;PUFA;PUFAbyFA;Pyr;Remnant-C;Serum-C;Serum-TG;SFA;S-HDL-C;S-HDL-CE_percent;S-HDL-C_percent;S-HDL-FC;S-HDL-FC_percent;S-HDL-L;S-HDL-P;S-HDL-PL;S-HDL-TG;S-HDL-TG_percent;S-LDL-C;S-LDL-C_percent;S-LDL-FC;S-LDL-FC_percent;S-LDL-L;S-LDL-P;S-LDL-PL;S-LDL-TG;S-LDL-TG_percent;S-VLDL-C;S-VLDL-CE;S-VLDL-CE_percent;S-VLDL-C_percent;S-VLDL-FC;S-VLDL-L;S-VLDL-P;S-VLDL-PL;S-VLDL-PL_percent;S-VLDL-TG;S-VLDL-TG_percent;TGbyPG;TotCho;TotFA;TotPG;UnsatDeg;Val;VLDL-C;VLDL-D;VLDL-TG;XL-HDL-CE_percent;XL-HDL-C_percent;XL-HDL-FC;XL-HDL-FC_percent;XL-HDL-L;XL-HDL-P;XL-HDL-PL;XL-HDL-PL_percent;XL-HDL-TG;XL-HDL-TG_percent;XL-VLDL-C;XL-VLDL-CE;XL-VLDL-CE_percent;XL-VLDL-C_percent;XL-VLDL-FC;XL-VLDL-FC_percent;XL-VLDL-L;XL-VLDL-P;XL-VLDL-PL;XL-VLDL-TG;XL-VLDL-TG_percent;XS-VLDL-C;XS-VLDL-CE_percent;XS-VLDL-C_percent;XS-VLDL-FC;XS-VLDL-FC_percent;XS-VLDL-L;XS-VLDL-P;XS-VLDL-PL;XS-VLDL-PL_percent;XS-VLDL-TG;XS-VLDL-TG_percent;XXL-VLDL-C;XXL-VLDL-CE;XXL-VLDL-CE_percent;XXL-VLDL-FC;XXL-VLDL-FC_percent;XXL-VLDL-L;XXL-VLDL-P;XXL-VLDL-PL;XXL-VLDL-PL_percent;XXL-VLDL-TG;	1	region_2_2_locus_1	missense_variant,splice_region_variant	NA	NA	NA	CHOLELITH_BROAD (p=9.8107e-12); DIABETES_FG (p=1.74985e-13); DM_OTHER_WIDE (p=2.69153e-11); E4_DIABETES (p=1.37658e-13); E4_DM2 (p=4.71846e-14); E4_DM2NASCOMP (p=4.28351e-11); E4_DM2NOCOMP (p=1.55754e-10); E4_DM2_STRICT (p=5.79429e-13); E4_HYPERLIPMIX (p=7.94145e-11); E4_LIPOPROT (p=1.28849e-10); GEST_DIABETES (p=3.16155e-11); GOUT (p=5.07189e-10); K11_CHOLECYSTECTOMY (p=4.72389e-13); K11_CHOLELITH (p=5.60661e-12); K11_GALLBILPANC (p=1.99719e-10); KELA_DIAB_INSUL (p=1.20119e-10); KELA_DIAB_INSUL_EXMORE (p=6.34308e-12); M13_GOUT (p=5.49629e-10); O15_ICP (p=1.65844e-14); O15_ICP_WIDE (p=1.83696e-17); O15_PREG_DM (p=5.05941e-11); RX_STATIN (p=3.25837e-25); T2D (p=4.70435e-13); T2D_INCLAVO (p=3.52209e-13); T2D_WIDE (p=1.62357e-09);	Granulocyte count (Astle W 2016); Granulocyte percentage of myeloid white cells (Astle W 2016); Hematocrit (Astle W 2016); High light scatter percentage of red cells (Astle W 2016); High light scatter reticulocyte count (Astle W 2016); Lymphocyte count (Astle W 2016); Monocyte percentage of white cells (Astle W 2016); Myeloid white cell count (Astle W 2016); Neutrophil count (Astle W 2016); Platelet count (Astle W 2016); Plateletcrit (Astle W 2016); Red blood cell count (Astle W 2016); Red cell distribution width (Astle W 2016); Reticulocyte count (Astle W 2016); Reticulocyte fraction of red cells (Astle W 2016); Sum basophil neutrophil counts (Astle W 2016); Sum neutrophil eosinophil counts (Astle W 2016); White blood cell count (Astle W 2016); DPA 22:5n3 (Lemaitre RN 2011); Palmitoleic acid 16:1n7 (Wu JH 2013); log eGFR creatinine in non diabetics (CKDGen 2016); log eGFR creatinine (CKDGen 2010); log eGFR creatinine (CKDGen 2016); Type II diabetes (DIAGRAM 2015); Height (GIANT 2014); Height (GIANT 2017); Height (GIANT 2017); Total cholesterol (GLGC 2013); Total cholesterol (GLGC 2010); Triglycerides (GLGC 2013); Triglycerides (GLGC 2010); 2 hour glucose (MAGIC 2010); 2 hour glucose tolerance test (MAGIC 2012); APOA1 assay lipoprotein fraction concentration (Chasman DI 2009); APOA1 assay lipoprotein fraction concentration in fasting sample (Chasman DI 2009); APOC3 apolipoprotein C III (Kathiresan S 2008); Albumin (Kamatani Y 2010); C reactive protein (Dehghan A 2011); C reactive protein (GUGC 2012); C reactive protein (Shah 2013); FVII (Taylor 2011); FVII activity (Taylor 2011); FVII in plasma (Smith NL 2010); Fasting blood glucose (MAGIC 2010); Fasting blood glucose (MAGIC 2010); Fasting blood glucose (MAGIC 2012); Fasting blood glucose (GUGC 2012); Fasting insulin (MAGIC 2012); Gamma glutamyl transferase (Chambers JC 2011); HDL cholesterol mean size lipoprotein fraction concentration (Chasman DI 2009); HDL cholesterol small lipoprotein fraction concentration (Chasman DI 2009); HDL cholesterol total lipoprotein fraction concentration (Chasman DI 2009); HDL cholesterol total lipoprotein fraction concentration in fasting sample (Chasman DI 2009); Hypertriglyceridemia (Johansen CT 2010); Hypertriglyceridemia (Weissglas Volkov D 2013); IFT172 expression in Lymphocytes lymphoblastoid cell lines tissue (CKDGen 2010); IFT172 gene expression in adipose tissue (Chambers JC 2011); IFT172 gene expression in human liver (GLGC 2010); IFT172 gene expression in human omental fat (GLGC 2010); IFT172 gene expression in liver (Chambers JC 2011); IFT172 gene expression in peripheral blood leucocytes (Chambers JC 2011); IFT172 trancript levels in human subcutaneous fat (GLGC 2010); Lipoprotein associated phospholipase A2 mass Lp2 (Chu AY 2012); Metabolic syndrome domains Elevated plasma glucose (Avery 2011); Metabolic syndrome domains Multivariate analysis (Avery 2011); Plasma C reactive protein female (Ridker PM 2008); Plasma docosapentaenoic acid levels (Lemaitre RN 2011); Plasma palmitoleic acid (Wu JH 2013); Plasma protein C levels (Tang W 2010); Platelet count PLT (Gieger C 2011); Serum albumin (Osman W 2012); Serum albumin (Franceschini N 2012); Serum creatinine (CKDGen 2010); Serum creatinine estimated glomerular filtration rate eGFR (CKDGen 2010); Serum creatinine estimated glomerular filtration rate eGFR (Pattaro C 2012); Serum creatinine estimated glomerular filtration rate eGFR age 65 (Pattaro C 2012); Serum creatinine estimated glomerular filtration rate eGFR females (Pattaro C 2012); Serum creatinine estimated glomerular filtration rate eGFR no diabetes (CKDGen 2010); Serum creatinine estimated glomerular filtration rate eGFR no hypertension (CKDGen 2010); Serum creatinine estimated glomerular filtration rate eGFR without diabetes (Pattaro C 2012); Serum creatinine estimated glomerular filtration rate eGFR without hypertension (Pattaro C 2012); Serum urate (Yang Q 2010); Serum urate (Tin A 2011); Serum urate (GUGC 2012); Total cholesterol (Barber M 2010); Total cholesterol (GLGC 2010); Total cholesterol (Asselbergs 2012); Triglycerides (Willer CJ 2008); Triglycerides (Chambers JC 2008); Triglycerides (Kathiresan S 2008); Triglycerides (Aulchenko YS 2008); Triglycerides (Kamatani Y 2010); Triglycerides (GLGC 2010); Triglycerides (Middelberg RP 2011); Triglycerides (Musunuru 2012); Triglycerides (Asselbergs 2012); Triglycerides (Elbers 2012); Triglycerides (Weissglas Volkov D 2013); Triglycerides by NMR lipoprotein fraction (Chasman DI 2009); Triglycerides by NMR lipoprotein fraction in fasting sample (Chasman DI 2009); Triglycerides change with statins (Barber M 2010); Triglycerides females (Musunuru 2012); Triglycerides in females (Asselbergs 2012); Triglycerides in males (Asselbergs 2012); Triglycerides lipoprotein fraction (Chasman DI 2009); Triglycerides lipoprotein fraction in fasting sample (Chasman DI 2009); Triglycerides ln (Chasman 2008); Triglycerides ln (Asselbergs 2012); Triglycerides males (Musunuru 2012); Triglycerides mmoll (Sabatti C 2008); Uric acid (Kolz M 2009); VLDL cholesterol large lipoprotein fraction concentration (Chasman DI 2009); VLDL cholesterol large lipoprotein fraction concentration in fasting sample (Chasman DI 2009); VLDL cholesterol mean size lipoprotein fraction concentration (Chasman DI 2009); VLDL cholesterol mean size lipoprotein fraction concentration in fasting sample (Chasman DI 2009); VLDL cholesterol medium lipoprotein fraction concentration (Chasman DI 2009); VLDL cholesterol medium lipoprotein fraction concentration in fasting sample (Chasman DI 2009); VLDL cholesterol total lipoprotein fraction concentration (Chasman DI 2009); Serum urate (GUGC 2012); Fasting glucose (MAGIC 2012); Fasting glucose (MAGIC 2010); log Fasting insulin (MAGIC 2012); log Fasting insulin adjusted for BMI (MAGIC 2012); Alcohol consumption (Clarke TK 2017); Alcohol consumption in current drinkers (Clarke TK 2017); Blood metabolite levels (Shin SY 2014); Blood metabolite levels (Shin SY 2014); Blood metabolite levels (Korostishevsky M 2015); Blood metabolite ratios (Shin SY 2014); C reactive protein levels (Dehghan A 2011); C reactive protein levels or total cholesterol levels pleiotropy (Ligthart S 2016); C reactive protein levels or triglyceride levels pleiotropy (Ligthart S 2016); Cardiovascular disease risk factors (Middelberg RP 2011); Cholesterol total (GLGC 2010); Cholesterol total (GLGC 2013); Cholesterol total (Surakka I 2015); Chronic kidney disease (CKDGen 2010); Crohns disease (de Lange KM 2017); Glomerular filtration rate (Mahajan A 2016); Glomerular filtration rate creatinine (CKDGen 2016); Glomerular filtration rate in non diabetics creatinine (CKDGen 2016); Glycemic traits pregnancy (Hayes MG 2013); Glycemic traits pregnancy (Hayes MG 2013); Gout (Matsuo H 2015); Gout (Nakayama A 2016); Granulocyte count (Astle W 2016); Hematocrit (Astle W 2016); Hematological and biochemical traits (Kamatani Y 2010); High light scatter reticulocyte percentage of red cells (Astle W 2016); Hypertriglyceridemia (Johansen CT 2010); Hypertriglyceridemia (Weissglas Volkov D 2013); Inflammatory bowel disease (IBDGC 2015); Lipid metabolism phenotypes (Chasman DI 2009); Lipid metabolism phenotypes (Chasman DI 2009); Lipid metabolism phenotypes (Chasman DI 2009); Lipid metabolism phenotypes (Chasman DI 2009); Lipid metabolism phenotypes (Chasman DI 2009); Lipid metabolism phenotypes (Chasman DI 2009); Liver enzyme levels gamma glutamyl transferase (Chambers JC 2011); Lymphocyte counts (Astle W 2016); Metabolic traits (Sabatti C 2008); Metabolite levels (Kettunen J 2012); Metabolite levels (Inouye M 2012); Metabolite levels small molecules and protein measures (Kettunen J 2016); Myeloid white cell count (Astle W 2016); Neutrophil count (Astle W 2016); Non albumin protein levels (Osman W 2012); Nonalcoholic fatty liver disease (Kawaguchi T 2018); Plasma lactate levels (Tin A 2015); Plasma lactate levels (Tin A 2015); Platelet count (Astle W 2016); Platelet counts (Gieger C 2011); Plateletcrit (Astle W 2016); Red cell distribution width (Astle W 2016); Renal overload gout (Nakayama A 2016); Resting heart rate (Eppinga RN 2016); Serum albumin level (Franceschini N 2012); Serum albumin level (Franceschini N 2012); Serum albumin level (Franceschini N 2012); Serum alpha1 antitrypsin levels (Setoh K 2015); Sum basophil neutrophil counts (Astle W 2016); Sum neutrophil eosinophil counts (Astle W 2016); Triglyceride levels (Spracklen CN 2017); Triglycerides (Kathiresan S 2008); Triglycerides (Kamatani Y 2010); Triglycerides (GLGC 2010); Triglycerides (GLGC 2013); Triglycerides (Surakka I 2015); Two hour glucose challenge (MAGIC 2010); Urate levels (GUGC 2012); Waist circumference and related phenotypes (Chambers JC 2008); White blood cell count (Astle W 2016); Alcohol intake frequency (Neale B 2017); Alcohol intake versus 10 years previously (Neale B 2017); Arm fat-free mass left (Neale B 2017); Arm fat-free mass right (Neale B 2017); Arm predicted mass left (Neale B 2017); Arm predicted mass right (Neale B 2017); Basal metabolic rate (Neale B 2017); Comparative height size at age 10 (Neale B 2017); Daytime dozing or sleeping (Neale B 2017); Diabetes diagnosed by doctor (Neale B 2017); Height (Neale B 2017); Impedance of arm left (Neale B 2017); Impedance of arm right (Neale B 2017); Impedance of leg left (Neale B 2017); Impedance of leg right (Neale B 2017); Impedance of whole body (Neale B 2017); Leg fat-free mass left (Neale B 2017); Leg fat-free mass right (Neale B 2017); Leg predicted mass left (Neale B 2017); Leg predicted mass right (Neale B 2017); Medication for cholesterol, blood pressure or diabetes: cholesterol lowering medication (Neale B 2017); Number of self-reported non-cancer illnesses (Neale B 2017); Pulse rate (Neale B 2017); Pulse rate (Neale B 2017); Relative age of first facial hair (Neale B 2017); Self-reported diabetes (Neale B 2017); Self-reported gout (Neale B 2017); Self-reported high cholesterol (Neale B 2017); Sitting height (Neale B 2017); Sodium in urine (Neale B 2017); Treatment with allopurinol (Neale B 2017); Treatment with atorvastatin (Neale B 2017); Treatment with cholesterol lowering medication (Neale B 2017); Treatment with simvastatin (Neale B 2017); Trunk fat-free mass (Neale B 2017); Trunk predicted mass (Neale B 2017); Weight (Neale B 2017); Whole body fat-free mass (Neale B 2017); Whole body water mass (Neale B 2017); Age at menopause (ReproGen 2015); Triglycerides (Spracklen CN 2017); Blood proteins (Osman W 2012); C reactive protein (Dehghan A 2011); Cholesterol (GLGC 2010); Gamma glutamyltransferase (Chambers JC 2011); Glucose tolerance test (MAGIC 2010); Hypertriglyceridemia (Johansen CT 2010); Kidney diseases (CKDGen 2010); Metabolism (Kettunen J 2012); Triglycerides (Chambers JC 2008); Triglycerides (Kathiresan S 2008); Triglycerides (Sabatti C 2008); Triglycerides (Sabatti C 2008); Triglycerides (GLGC 2010); Triglycerides (Middelberg RP 2011);	Phosphatidylcholine diacyl C32:2 (Draisma H 2015); Phosphatidylcholine diacyl C34:4 (Draisma H 2015); Phosphatidylcholine diacyl C40:5 (Draisma H 2015); Fasting blood glucose (Illig T 2009); PC aa C32:2 / PC ae C32:1 (Illig T 2009); PC aa C32:2 / PC ae C40:2 (Illig T 2009); PC ae C32:1 / PC aa C32:2 (Illig T 2009); PC ae C34:2 / PC aa C32:2 (Illig T 2009); Serum Ala (Kettunen J 2012); Serum Ala/Gln (Kettunen J 2012); Serum FAw9S (Kettunen J 2012); Serum Glc/Pyr (Kettunen J 2012); Serum Gln/Ile (Kettunen J 2012); Serum Ile (Kettunen J 2012); Serum Ile/Glc (Kettunen J 2012); Serum Ile/Phe (Kettunen J 2012); Serum L-VLDL-C (Kettunen J 2012); Serum L-VLDL-CE (Kettunen J 2012); Serum L-VLDL-FC (Kettunen J 2012); Serum L-VLDL-L (Kettunen J 2012); Serum L-VLDL-P (Kettunen J 2012); Serum L-VLDL-PL (Kettunen J 2012); Serum L-VLDL-TG (Kettunen J 2012); Serum M-VLDL-C (Kettunen J 2012); Serum M-VLDL-CE (Kettunen J 2012); Serum M-VLDL-FC (Kettunen J 2012); Serum M-VLDL-L (Kettunen J 2012); Serum M-VLDL-P (Kettunen J 2012); Serum M-VLDL-PL (Kettunen J 2012); Serum M-VLDL-TG (Kettunen J 2012); Serum MobCH (Kettunen J 2012); Serum MobCH2 (Kettunen J 2012); Serum MobCH3 (Kettunen J 2012); Serum Pyr (Kettunen J 2012); Serum S-VLDL-FC (Kettunen J 2012); Serum S-VLDL-L (Kettunen J 2012); Serum S-VLDL-P (Kettunen J 2012); Serum S-VLDL-PL (Kettunen J 2012); Serum S-VLDL-TG (Kettunen J 2012); Serum Serum-TG (Kettunen J 2012); Serum Serum-TG/Glc (Kettunen J 2012); Serum Tot-FA (Kettunen J 2012); Serum Tot-TG (Kettunen J 2012); Serum VLDL-D (Kettunen J 2012); Serum VLDL-TG (Kettunen J 2012); Serum VLDL-TG-eFR (Kettunen J 2012); Serum XL-VLDL-L (Kettunen J 2012); Serum XL-VLDL-P (Kettunen J 2012); Serum XL-VLDL-PL (Kettunen J 2012); Serum XL-VLDL-TG (Kettunen J 2012); Serum XXL-VLDL-L (Kettunen J 2012); Serum XXL-VLDL-TG (Kettunen J 2012); Serum metabolite network profiles (Inouye M 2012); Serum ratio of (glucose)/(mannose) (Suhre K 2011); 18:2 linoleic acid (LA) (Kettunen J 2016); Alanine (Kettunen J 2016); ApoB (Kettunen J 2016); Cholesterol esters in large VLDL (Kettunen J 2016); Cholesterol esters in medium VLDL (Kettunen J 2016); Concentration of chylomicrons and extremely large VLDL particles (Kettunen J 2016); Concentration of large VLDL particles (Kettunen J 2016); Concentration of medium LDL particles (Kettunen J 2016); Concentration of medium VLDL particles (Kettunen J 2016); Concentration of small HDL particles (Kettunen J 2016); Concentration of small LDL particles (Kettunen J 2016); Concentration of small VLDL particles (Kettunen J 2016); Concentration of very large VLDL particles (Kettunen J 2016); Free cholesterol in large VLDL (Kettunen J 2016); Free cholesterol in medium VLDL (Kettunen J 2016); Free cholesterol in small VLDL (Kettunen J 2016); Glutamine (Kettunen J 2016); Glycoprotein acetyls mainly a1Lacid glycoprotein (Kettunen J 2016); Isoleucine (Kettunen J 2016); LDL diameter (Kettunen J 2016); Lactate (Kettunen J 2016); Leucine (Kettunen J 2016); MonoLunsaturated fatty acids (Kettunen J 2016); OmegaL3 fatty acids (Kettunen J 2016); OmegaL6 fatty acids (Kettunen J 2016); OmegaL7 and L9 and saturated fatty acids (Kettunen J 2016); Other polyunsaturated fatty acids than 18:2 (Kettunen J 2016); Phospholipids in chylomicrons and extremely large VLDL (Kettunen J 2016); Phospholipids in large VLDL (Kettunen J 2016); Phospholipids in medium VLDL (Kettunen J 2016); Phospholipids in small VLDL (Kettunen J 2016); Phospholipids in very large VLDL (Kettunen J 2016); Pyruvate (Kettunen J 2016); Ratio of bisLallylic bonds to total fatty acids in lipids (Kettunen J 2016); Serum total cholesterol (Kettunen J 2016); Serum total triglycerides (Kettunen J 2016); Total cholesterol in large VLDL (Kettunen J 2016); Total cholesterol in medium VLDL (Kettunen J 2016); Total cholesterol in small LDL (Kettunen J 2016); Total cholesterol in small VLDL (Kettunen J 2016); Total fatty acids (Kettunen J 2016); Total lipids in chylomicrons and extremely large VLDL (Kettunen J 2016); Total lipids in large VLDL (Kettunen J 2016); Total lipids in medium VLDL (Kettunen J 2016); Total lipids in small HDL (Kettunen J 2016); Total lipids in small LDL (Kettunen J 2016); Total lipids in small VLDL (Kettunen J 2016); Total lipids in very large VLDL (Kettunen J 2016); Total phosphoglycerides (Kettunen J 2016); Triglycerides in chylomicrons and extremely large VLDL (Kettunen J 2016); Triglycerides in large VLDL (Kettunen J 2016); Triglycerides in medium VLDL (Kettunen J 2016); Triglycerides in small HDL (Kettunen J 2016); Triglycerides in small VLDL (Kettunen J 2016); Triglycerides in very large VLDL (Kettunen J 2016); Triglycerides in very small VLDL (Kettunen J 2016); VLDL diameter (Kettunen J 2016); Mannose (Long T 2017); Threonine (Long T 2017); X-22822 (Long T 2017); 3-methyl-2-oxovalerate (Shin S 2014); Alanine (Shin S 2014); Gamma-glutamylglutamine (Shin S 2014); Mannose (Shin S 2014); X-03094 (Shin S 2014); ?-hydroxybutyric acid (Rhee E 2013); Ala (Tukiainen T 2012); Ala (Tukiainen T 2012); Ala (Kettunen J 2012); Ala/Glc (Tukiainen T 2012); Ala/Glc (Tukiainen T 2012); Ala/Gln (Tukiainen T 2012); Ala/Gln (Tukiainen T 2012); Ala/Gln (Tukiainen T 2012); Ala/Gln (Tukiainen T 2012); Ala/Gln (Kettunen J 2012); Ala/His (Tukiainen T 2012); Ala/His (Tukiainen T 2012); Ala/Phe (Tukiainen T 2012); Ala/Phe (Tukiainen T 2012); Ala/Tyr (Tukiainen T 2012); Ala/Tyr (Tukiainen T 2012); Alanine (Rhee E 2013); BCAAs (Tukiainen T 2012); BCAAs (Tukiainen T 2012); FAw3 (Tukiainen T 2012); FAw3 (Tukiainen T 2012); FAw67 (Tukiainen T 2012); FAw67 (Tukiainen T 2012); FAw9S (Tukiainen T 2012); FAw9S (Tukiainen T 2012); FAw9S (Kettunen J 2012); FR (Tukiainen T 2012); FR (Tukiainen T 2012); Glc/Pyr (Tukiainen T 2012); Glc/Pyr (Tukiainen T 2012); Glc/Pyr (Kettunen J 2012); Gln/Ile (Tukiainen T 2012); Gln/Ile (Tukiainen T 2012); Gln/Ile (Kettunen J 2012); Gln/Leu (Tukiainen T 2012); Gln/Leu (Tukiainen T 2012); Gln/Pyr (Tukiainen T 2012); Gln/Pyr (Tukiainen T 2012); Glucose/mannose (Suhre K 2011); Gp (Tukiainen T 2012); Gp (Tukiainen T 2012); Gp/Serum-TG (Tukiainen T 2012); Gp/Serum-TG (Tukiainen T 2012); His/Ile (Tukiainen T 2012); His/Ile (Tukiainen T 2012); IDL-C-eFR (Tukiainen T 2012); IDL-C-eFR (Tukiainen T 2012); Ile (Tukiainen T 2012); Ile (Tukiainen T 2012); Ile (Kettunen J 2012); Ile/Glc (Tukiainen T 2012); Ile/Glc (Tukiainen T 2012); Ile/Glc (Kettunen J 2012); Ile/Phe (Tukiainen T 2012); Ile/Phe (Tukiainen T 2012); Ile/Phe (Kettunen J 2012); Ile/Tyr (Tukiainen T 2012); Ile/Tyr (Tukiainen T 2012); Ile/Val (Tukiainen T 2012); Ile/Val (Tukiainen T 2012); L-VLDL-C (Tukiainen T 2012); L-VLDL-C (Tukiainen T 2012); L-VLDL-C (Kettunen J 2012); L-VLDL-CE (Tukiainen T 2012); L-VLDL-CE (Tukiainen T 2012); L-VLDL-CE (Kettunen J 2012); L-VLDL-FC (Tukiainen T 2012); L-VLDL-FC (Tukiainen T 2012); L-VLDL-FC (Kettunen J 2012); L-VLDL-L (Tukiainen T 2012); L-VLDL-L (Tukiainen T 2012); L-VLDL-L (Kettunen J 2012); L-VLDL-P (Tukiainen T 2012); L-VLDL-P (Tukiainen T 2012); L-VLDL-P (Kettunen J 2012); L-VLDL-PL (Tukiainen T 2012); L-VLDL-PL (Tukiainen T 2012); L-VLDL-PL (Kettunen J 2012); L-VLDL-TG (Tukiainen T 2012); L-VLDL-TG (Tukiainen T 2012); L-VLDL-TG (Kettunen J 2012); Lactate (Rhee E 2013); Leu (Tukiainen T 2012); Leu (Tukiainen T 2012); Leu/Glc (Tukiainen T 2012); Leu/Glc (Tukiainen T 2012); M-VLDL-C (Tukiainen T 2012); M-VLDL-C (Tukiainen T 2012); M-VLDL-C (Kettunen J 2012); M-VLDL-CE (Tukiainen T 2012); M-VLDL-CE (Tukiainen T 2012); M-VLDL-CE (Kettunen J 2012); M-VLDL-FC (Tukiainen T 2012); M-VLDL-FC (Tukiainen T 2012); M-VLDL-FC (Kettunen J 2012); M-VLDL-L (Tukiainen T 2012); M-VLDL-L (Tukiainen T 2012); M-VLDL-L (Kettunen J 2012); M-VLDL-P (Tukiainen T 2012); M-VLDL-P (Tukiainen T 2012); M-VLDL-P (Kettunen J 2012); M-VLDL-PL (Tukiainen T 2012); M-VLDL-PL (Tukiainen T 2012); M-VLDL-PL (Kettunen J 2012); M-VLDL-TG (Tukiainen T 2012); M-VLDL-TG (Tukiainen T 2012); M-VLDL-TG (Kettunen J 2012); Mannose (Yet I 2016); Mannose (Long T 2017); MobCH (Tukiainen T 2012); MobCH (Tukiainen T 2012); MobCH (Kettunen J 2012); MobCH2 (Tukiainen T 2012); MobCH2 (Tukiainen T 2012); MobCH2 (Kettunen J 2012); MobCH3 (Tukiainen T 2012); MobCH3 (Tukiainen T 2012); MobCH3 (Kettunen J 2012); PC 32:2 (Rhee E 2013); PC 34:3 (Rhee E 2013); PC aa C40:5 (Draisma H 2015); Pyr (Tukiainen T 2012); Pyr (Tukiainen T 2012); Pyr (Kettunen J 2012); S-HDL-P (Tukiainen T 2012); S-HDL-P (Tukiainen T 2012); S-VLDL-C (Tukiainen T 2012); S-VLDL-C (Tukiainen T 2012); S-VLDL-FC (Tukiainen T 2012); S-VLDL-FC (Tukiainen T 2012); S-VLDL-FC (Kettunen J 2012); S-VLDL-L (Tukiainen T 2012); S-VLDL-L (Tukiainen T 2012); S-VLDL-L (Kettunen J 2012); S-VLDL-P (Tukiainen T 2012); S-VLDL-P (Tukiainen T 2012); S-VLDL-P (Kettunen J 2012); S-VLDL-PL (Tukiainen T 2012); S-VLDL-PL (Tukiainen T 2012); S-VLDL-PL (Kettunen J 2012); S-VLDL-TG (Tukiainen T 2012); S-VLDL-TG (Tukiainen T 2012); S-VLDL-TG (Kettunen J 2012); Serum-TG (Tukiainen T 2012); Serum-TG (Tukiainen T 2012); Serum-TG (Kettunen J 2012); Serum-TG/Glc (Tukiainen T 2012); Serum-TG/Glc (Tukiainen T 2012); Serum-TG/Glc (Kettunen J 2012); TAG 48:2 (Rhee E 2013); TAG 48:3 (Rhee E 2013); TAG 50:3 (Rhee E 2013); TAG 50:4 (Rhee E 2013); TG-PG (Tukiainen T 2012); TG-PG (Tukiainen T 2012); TG-lab (Tukiainen T 2012); Threonine (Long T 2017); Tot-FA (Tukiainen T 2012); Tot-FA (Tukiainen T 2012); Tot-FA (Kettunen J 2012); Tot-TG (Tukiainen T 2012); Tot-TG (Tukiainen T 2012); Tot-TG (Kettunen J 2012); VLDL-D (Tukiainen T 2012); VLDL-D (Tukiainen T 2012); VLDL-D (Kettunen J 2012); VLDL-TG (Tukiainen T 2012); VLDL-TG (Tukiainen T 2012); VLDL-TG (Kettunen J 2012); VLDL-TG-eFR (Tukiainen T 2012); VLDL-TG-eFR (Tukiainen T 2012); VLDL-TG-eFR (Kettunen J 2012); Val/Serum-TG (Tukiainen T 2012); Val/Serum-TG (Tukiainen T 2012); X - 22822 (Long T 2017); XL-VLDL-L (Tukiainen T 2012); XL-VLDL-L (Tukiainen T 2012); XL-VLDL-L (Kettunen J 2012); XL-VLDL-P (Tukiainen T 2012); XL-VLDL-P (Tukiainen T 2012); XL-VLDL-P (Kettunen J 2012); XL-VLDL-PL (Tukiainen T 2012); XL-VLDL-PL (Tukiainen T 2012); XL-VLDL-PL (Kettunen J 2012); XL-VLDL-TG (Tukiainen T 2012); XL-VLDL-TG (Tukiainen T 2012); XL-VLDL-TG (Kettunen J 2012); XS-VLDL-TG (Tukiainen T 2012); XS-VLDL-TG (Tukiainen T 2012); XXL-VLDL-L (Tukiainen T 2012); XXL-VLDL-L (Tukiainen T 2012); XXL-VLDL-L (Kettunen J 2012); XXL-VLDL-P (Tukiainen T 2012); XXL-VLDL-P (Tukiainen T 2012); XXL-VLDL-PL (Tukiainen T 2012); XXL-VLDL-PL (Tukiainen T 2012); XXL-VLDL-TG (Tukiainen T 2012); XXL-VLDL-TG (Tukiainen T 2012); XXL-VLDL-TG (Kettunen J 2012);	rs4425043;rs780093;rs780093;rs11127048;rs2384656;rs1728918;rs6760250;rs780096;rs12473139;rs780095;rs1728911;rs2068834;rs4665991;rs4665991;rs34502053;rs34502053;rs6547692;rs4665978;rs13021208;rs6547692;rs1260334;rs1260334;rs1313566;rs1313566;rs74175068;rs780096;rs780096;rs780095;rs780095;rs12473139;rs7586601;rs4665383;rs34502053;rs34502053;rs1260334;rs1260334;rs2950835;rs2950835;rs1919127;rs1919127;rs4665972;rs6753534;rs780093;rs13002853;rs780093;rs780093;rs1260333;rs1313566;rs1313566;rs4666002;rs13022873;rs1260326;rs1260326;rs35073769;rs2950835;rs2950835;rs6753534;rs6753534;rs12473139;rs12473139;rs4665383;rs4665383;rs7577311;rs2384655;rs2384655;rs11127048;rs6753534;rs6753534;rs780095;rs4665987;rs780094;rs1728911;rs4665972;rs4665382;rs12473139;rs12995461;rs12995461;rs7570476;rs7570476;rs12478841;rs4666000;rs6547692;rs1260333;rs1260326;rs780094;rs780093;rs780094;rs1260333;rs4666000;rs4665987;rs4665987;rs10169065;rs10169065;rs10179872;rs10179872;rs12478841;rs12478841;rs6753736;rs6753736;rs780096;rs6753534;rs4665972;rs7586601;rs12477908;rs12477908;rs2911711;rs2911711;rs6753534;rs6753534;rs4665382;rs7577311;rs7577311;rs74175068;rs4665972;rs1260326;rs1260333;rs780095;rs111595594;rs13002853;rs1728918;rs3749147;rs6547692;rs6547692;rs1919128;rs1919128;rs6760250;rs6760250;rs12467476;rs12467476;rs12464616;rs12464616;rs74175068;rs12987055;rs12987055;rs3749147;rs3749147;rs11691432;rs4665991;rs4666000;rs6727388;rs4616435;rs2384656;rs1728918;rs12464616;rs1313566;rs4665382;rs1919127;rs6547692;rs780093;rs11126975;rs1260326;rs6753534;rs780096;rs780096;rs780094;rs1083864;rs1313566;rs1313566;rs11127048;rs4666002;rs4666002;rs780095;rs2911711;rs4665988;rs6547692;rs780093;rs11693959;rs2950835;rs4666000;rs34502053;rs780094;rs780094;rs1260334;rs1260334;rs1260333;rs2911711;rs6760250;rs780096;rs780096;rs780095;rs780095;rs780096;rs12995461;rs780095;rs780093;rs780093;rs4665378;rs7566052;rs11675563;rs74175068;rs3739095;rs13020949;rs13020949;rs2068834;rs1919127;rs4665972;rs4665972;rs4665972;rs4665972;rs4665985;rs34502053;rs34502053;rs10169065;rs10169065;rs10179872;rs10179872;rs4665383;rs12989678;rs780093;rs780093;rs1260326;rs1728911;rs10432705;rs4665991;rs4665991;rs4665991;rs4665991;rs34502053;rs6760250;rs34016998;rs3739095;rs1313566;rs780094;rs1260326;rs1260326;rs7586601;rs1728911;rs3749147;rs4665382;rs4665382;rs34016998;rs780093;rs780093;rs10169065;rs4665383;rs12987055;rs4665972;rs4665972;rs780095;rs12473139;rs6727215;rs2950835;rs2950835;rs4665991;rs1919128;rs6760250;rs2384656;rs2384656;rs13010586;rs2384655;rs2384655;rs1260326;rs1260326;rs6753534;rs13002853;rs4665972;rs1260326;rs1260333;rs13022873;rs13022873;rs4665972;rs10208529;rs780096;rs4665972;rs7596856;rs13020949;rs4666002;rs4665378;rs13022873;rs4665987;rs4665988;rs4665987;rs6729709;rs715326;rs2911711;rs2911711;rs1728918;rs1260326;rs1260326;rs1260334;rs780105;rs12473139;rs10208529;rs10208529;rs13022873;rs77154381;rs13013484;rs13013484;rs13020949;rs4666002;rs1260334;rs780105;rs74175068;rs4666000;rs4666002;rs4666002;rs6547692;rs6547692;rs12464616;rs6753534;rs6753534;rs7577311;rs11126975;rs13020949;rs13020949;rs34502053;rs1260334;rs10208529;rs1260333;rs780093;rs780105;rs4665987;rs74175068;rs6753736;rs6753736;rs4665987;rs2384656;rs1260326;rs1919128;rs1260334;rs10205592;rs2303370;rs4665991;rs1728918;rs1260326;rs4665991;rs13010586;rs780093;rs780094;rs780094;rs13010586;rs4666002;rs4666002;rs4665972;rs780093;rs7586601;rs8179225;rs6547692;rs6547692;rs1919127;rs1919127;rs2384656;rs2384656;rs12987055;rs3736594;rs3736594;rs780093;rs780093;rs4666002;rs12995461;rs10208529;rs10208529;rs2384656;rs13002853;rs13002853;rs1260326;rs1260326;rs80051818;rs4665972;rs12471703;rs780096;rs780096;rs780095;rs780095;rs1313566;rs1313566;rs12467476;rs2911711;rs1260326;rs1260326;rs1260334;rs780095;rs1313566;rs4665972;rs12473139;rs12473139;rs1260333;rs12467476;rs34016998;rs12987055;rs10432705;rs4665987;rs4665987;rs12995461;rs12995461;rs10208529;rs1919128;rs1919128;rs13022873;rs13022873;rs74175068;rs12987055;rs12987055;rs6753534;rs6753534;rs6753534;rs7570476;rs7570476;rs12478841;rs12478841;rs1919127;rs1919127;rs13022873;rs6753534;rs6753534;rs4665991;rs4665991;rs780094;rs2911712;rs7577311;rs7577311;rs1260333;rs1260334;rs6760250;rs6760250;rs6760250;rs12467476;rs12467476;rs12464616;rs12464616;rs3749147;rs1260326;rs1260326;rs1313566;rs1313566;rs12478841;rs1260334;rs780094;rs780110;rs11127048;rs4666002;rs4666002;rs1260333;rs12989678;rs1260334;rs1260334;rs780093;rs780093;rs1083865;rs6753534;rs13020949;rs4665972;rs4665972;rs1260326;rs1260326;rs12473139;rs1260333;rs1260326;rs1260338;rs1260326;rs6753534;rs12989678;rs7577311;rs13010586;rs13020949;rs6753534;rs6753534;rs12473139;rs4665972;rs6760828;rs6729709;rs4665378;rs4665382;rs4665382;rs4665383;rs4665383;rs1260334;rs1260334;rs1313566;rs4665988;rs10179872;rs34502053;rs34502053;rs780096;rs780096;rs780095;rs780095;rs780093;rs10205592;rs4665978;rs8179229;rs4665991;rs4665987;rs780094;rs6547692;rs1260326;rs1260326;rs780093;rs6743819;rs34502053;rs34502053;rs4665383;rs4665383;rs4666002;rs780093;rs1260326;rs1260326;rs4665972;rs1625123;rs4665985;rs2272406;rs780095;rs12987055;rs780093;rs780093;rs12478841;rs1260326;rs6760828;rs6753534;rs34016998;rs780096;rs780096;rs780095;rs780095;rs2950834;rs13388159;rs34016998;rs780093;rs780093;rs780093;rs780093;rs1313566;rs4665969;rs4665969;rs80051818;rs3749147;rs10208529;rs10208529;rs12987055;rs1260338;rs780094;rs112796438;rs780110;rs1919127;rs1919127;rs1919128;rs6753534;rs1728918;rs13023194;rs780096;rs4665987;rs4665987;rs6753534;rs6753534;rs12989678;rs1260333;rs6729709;rs1049817;rs12473139;rs12473139;rs6753736;rs6753736;rs780093;rs1049817;rs12478841;rs2272406;rs12464616;rs11127048;rs4666002;rs7570476;rs7570476;rs12478841;rs12478841;rs13020949;rs1728918;rs1728918;rs2384656;rs12471347;rs12471347;rs13022873;rs4665969;rs4665972;rs74175068;rs57238885;rs57238885;rs1049817;rs12464616;rs13020949;rs4665972;rs4666002;rs1260326;rs1260326;rs74175068;rs780096;rs780093;rs2280737;rs6760250;rs34502053;rs34502053;rs2950835;rs10169065;rs10169065;rs10179872;rs10179872;rs780094;rs1083864;rs6743819;rs1260326;rs1260326;rs2950835;rs2950835;rs12478841;rs4666002;rs4665382;rs4665382;rs74175068;rs12987055;rs13010586;rs34502053;rs10205592;rs12464616;rs34016998;rs13020949;rs13020949;rs780093;rs780095;rs11689803;rs11127044;rs3739095;rs1260334;rs4665988;rs4665991;rs780110;rs13021208;rs13020949;rs12987055;rs2950835;rs6547692;rs6753534;rs11127048;rs12995461;rs12995461;rs1919128;rs1919128;rs12987055;rs12987055;rs2068834;rs1260333;rs4665991;rs13022873;rs13022873;rs13020949;rs4665378;rs34016998;rs6753534;rs12473139;rs12473139;rs10169065;rs780094;rs2280737;rs780096;rs2950835;rs780108;rs2068834;rs2911711;rs12473139;rs12995461;rs12995461;rs7570476;rs7570476;rs12473139;rs10169261;rs4665987;rs4665988;rs780093;rs780093;rs780096;rs780093;rs780093;rs780095;rs12467476;rs4666000;rs1313566;rs1313566;rs2384656;rs2384656;rs12477908;rs12477908;rs780093;rs780093;rs6753534;rs7577311;rs7577311;rs12478841;rs12478841;rs4665383;rs12989678;rs112796438;rs11695549;rs12995461;rs3749147;rs12998770;rs1260334;rs1260334;rs4665991;rs12467476;rs4665987;rs4665987;rs4665383;rs4665383;rs780094;rs6547692;rs780096;rs780095;rs780093;rs780096;rs4665987;rs7570476;rs10169065;rs2384656;rs34016998;rs780105;rs6753534;rs1260326;rs1260326;rs3739095;rs780109;rs11127048;rs12467476;rs12467476;rs715325;rs12473139;rs10205219;rs12995461;rs780094;rs2911711;rs2911711;rs1260333;rs12473139;rs4665972;rs4665972;rs6729709;rs11693959;rs13002853;rs12478841;rs74175068;rs1260333;rs809673;rs13020949;rs3749147;rs10179872;rs12987055;rs12987055;rs780093;rs780093;rs6547692;rs10205219;rs12464616;rs13022873;rs780096;rs780096;rs780095;rs780095;rs4665972;rs4665972;rs1260333;rs13391837;rs74175068;rs6547692;rs780096;rs780095;rs10205219;rs780100;rs1260342;rs13023094;rs7586601;rs1313566;rs1919128;rs1919128;rs1260326;rs1260326;rs6716894;rs1260341;rs780105;rs780105;rs12467476;rs10201247;rs10201247;rs780094;rs1647267;rs780108;rs74175068;rs3739095;rs3749147;rs3749147;rs10179872;rs4665382;rs2911711;rs780093;rs780093;rs3845686;rs2911711;rs13010586;rs4665382;rs10208529;rs12987055;rs6760250;rs6760250;rs12464616;rs12464616;rs7570476;rs4665972;rs7586601;rs780102;rs13002853;rs13002853;rs10209020;rs10209020;rs2950835;rs2950835;rs4665991;rs74175068;rs4665972;rs4665975;rs2303370;rs1260333;rs10169065;rs12987055;rs7577311;rs8395;rs4665988;rs12987055;rs1260333;rs6753534;rs6753534;rs6753534;rs780105;rs1647285;rs2950835;rs13020949;rs2384656;rs4666002;rs1260326;rs1260326;rs72819512;rs4666002;rs3749147;rs12993377;rs12993377;rs12473139;rs34016998;rs6547692;rs2384656;rs2384656;rs4666002;rs2303369;rs2911711;rs1260334;rs2384656;rs34016998;rs3739095;rs1919127;rs1728918;rs1728911;rs1647286;rs2950835;rs12989678;rs780095;rs704791;rs1049817;rs11126975;rs4666000;rs780094;rs780094;rs4665378;rs2288155;rs2384656;rs3736594;rs3736594;rs12464616;rs1260326;rs1919127;rs780108;rs780117;rs1260333;rs2950835;rs2950835;rs13013484;rs13013484;rs780093;rs780093;rs4665972;rs780094;rs1049817;rs3749147;rs6753534;rs6753534;rs780112;rs4666002;rs74175068;rs780094;rs6743819;rs780094;rs10169065;rs2068834;rs7570476;rs1260326;rs1728918;rs10181100;rs3749147;rs1728918;rs1313566;rs1313566;rs1260334;rs112796438;rs10208529;rs10208529;rs780088;rs1260334;rs1260334;rs1260326;rs1260326;rs780093;rs11684134;rs4665978;rs780110;rs813592;rs2384655;rs2384655;rs780094;rs6547589;rs4666002;rs4666002;rs1919128;rs1260333;rs1260326;rs1528533;rs2293572;rs2068834;rs780093;rs780095;rs13022873;rs780093;rs780094;rs1260326;rs3749147;rs3749147;rs2950835;rs2950835;rs34016998;rs780093;rs780093;rs12987055;rs4666002;rs780096;rs780095;rs10179872;rs1728918;rs4665988;rs4665972;rs11684134;rs1728912;rs1647265;rs4665988;rs4665383;rs4665972;rs4665972;rs780094;rs6760828;rs3845687;rs4665991;rs12478841;rs12464616;rs4666002;rs780096;rs780093;rs12478841;rs11126975;rs1313566;rs1313566;rs1260333;rs1919127;rs34016998;rs12987055;rs4665969;rs13020949;rs12467476;rs780093;rs780093;rs1260333;rs10205592;rs1260334;rs1260334;rs1260334;rs13020949;rs1260326;rs1260338;rs74175068;rs780110;rs1313566;rs1313566;rs13002853;rs13002853;rs1260333;rs780094;rs6547692;rs4665988;rs12995461;rs780093;rs1260334;rs1260334;rs12995461;rs10179872;rs10208529;rs12473776;rs780107;rs12471347;rs12471347;rs1260334;rs11127013;rs1260327;rs6729709;rs4665972;rs4665972;rs12464616;rs780093;rs780093;rs6760250;rs4665972;rs3739095;rs6729709;rs780093;rs780093;rs1260333;rs780095;rs7577311;rs6753534;rs1260326;rs4665985;rs34502053;rs4665972;rs4665972;rs780095;rs1313566;rs7570476;rs6753534;rs6753534;rs74175068;rs1647276;rs1647266;rs4665382;rs7577311;rs1260333;rs780096;rs780095;rs704795;rs11127048;rs1919128;rs72819536;rs13002853;rs3739095;rs10208529;rs10208529;rs1260326;rs1260326;rs1260326;rs1260326;rs56076827;rs12995461;rs1919127;rs780096;rs1260326;rs1260326;rs4665383;rs12478841;rs13020949;rs12478841;rs1262430;rs13020949;rs1313566;rs1313566;rs780110;rs780094;rs10208529;rs10208529;rs12478841;rs2950835;rs74175068;rs11126975;rs1260334;rs1260334;rs7577311;rs13020949;rs780093;rs780093;rs780104;rs780094;rs4665985;rs12995461;rs12467476;rs12993377;rs12993377;rs6753534;rs6753534;rs2950835;rs780106;rs1728918;rs12464616;rs780093;rs11127048;rs12473139;rs3739095;rs3749147;rs2911711;rs2911711;rs1919127;rs1919127;rs1313566;rs4665972;rs780096;rs780096;rs1260333;rs1260338;rs780095;rs780095;rs1260333;rs4665383;rs10169065;rs10208529;rs74175068;rs12987055;rs12987055;rs1260334;rs4665972;rs3739095;rs2950835;rs2950835;rs780096;rs780096;rs4665382;rs1260333;rs34016998;rs780095;rs780095;rs34016998;rs780094;rs1313566;rs780094;rs12995461;rs1728918;rs2950835;rs6753534;rs6753534;rs4665991;rs7570476;rs12987055;rs2911711;rs2911711;rs6760250;rs780105;rs4665382;rs4665382;rs780093;rs1313566;rs6743819;rs780096;rs780095;rs780093;rs780093;rs6753534;rs2384656;rs1919127;rs34016998;rs12995461;rs13022873;rs12464616;rs1919128;rs780093;rs780094;rs780094;rs2911711;rs2950835;rs4666000;rs10179872;rs1260326;rs12467476;rs2950835;rs780094;rs4665991;rs4665991;rs780093;rs780093;rs2950835;rs1919128;rs780108;rs10205592;rs4665987;rs780095;rs4665987;rs1260334;rs1728918;rs12473139;rs4665382;rs13010586;rs4665378;rs780096;rs780094;rs780094;rs4665991;rs4665991;rs1260333;rs4665382;rs780094;rs12464616;rs780096;rs780093;rs6753534;rs4665383;rs780095;rs4665991;rs4665972;rs6729709;rs1260333;rs6753534;rs2384656;rs2911711;rs112796438;rs4665987;rs4665988;rs4665383;rs780094;rs2911711;rs2911711;rs13002853;rs1260326;rs1260326;rs1260326;rs1083864;rs10209020;rs10209020;rs2911711;rs1919127;rs780094;rs4665972;rs74175068;rs1919127;rs10205219;rs3749147;rs4665987;rs2068834;rs2068834;rs4665969;rs4665972;rs4665972;rs12473139;rs34502053;rs34502053;rs10208529;rs2911711;rs780110;rs2068834;rs10201247;rs10201247;rs12989678;rs2950835;rs780093;rs4665988;rs4665383;rs6743819;rs6547692;rs12995461;rs6547692;rs13022873;rs1919127;rs12995461;rs780096;rs780096;rs10179872;rs11127048;rs1313566;rs6753534;rs6753534;rs780095;rs780095;rs1260334;rs1260334;rs11689803;rs1313566;rs1313566;rs780093;rs780093;rs1260326;rs1260326;rs780093;rs4665985;rs4665988;rs4665382;rs4665382;rs7570476;rs6547692;rs4665985;rs11127048;rs10169065;rs4665988;rs4665972;rs4665985;rs6729709;rs12473139;rs13020949;rs13020949;rs4665972;rs780108;rs9967838;rs9967838;rs2911711;rs13010586;rs1260326;rs12473139;rs2950835;rs2950835;rs6753534;rs6753534;rs13022873;rs13022873;rs7577311;rs780095;rs6547692;rs2911711;rs1260326;rs1260326;rs6547692;rs10169065;rs780095;rs6753534;rs6729709;rs1260326;rs1260326;rs4665987;rs12989678;rs4665969;rs6753534;rs6753534;rs6753534;rs1049817;rs7586601;rs34016998;rs12987055;rs10169065;rs6760250;rs2384656;rs2384656;rs1919128;rs13020949;rs3749147;rs1728918;rs10179872;rs7570476;rs1919128;rs6753534;rs1260326;rs1260334;rs4666000;rs4666000;rs10169065;rs4665382;rs4665382;rs780094;rs1260334;rs1728918;rs1260333;rs4665991;rs2911711;rs10179872;rs2950835;rs2950835;rs780108;rs4665972;rs4665972;rs6547692;rs6547692;rs780095;rs4665383;rs1260333;rs6743819;rs6729709;rs13002853;rs7577311;rs1313566;rs1313566;rs1313566;rs6753534;rs10205219;rs1260333;rs12989678;rs13010586;rs13002853;rs1313566;rs780094;rs1919128;rs4665985;rs1260334;rs1260334;rs11127048;rs12467476;rs1260333;rs2950835;rs1919127;rs4665383;rs4665987;rs4665972;rs4666002;rs2911711;rs2911711;rs10208529;rs10208529;rs7570476;rs4665383;rs4665383;rs12473139;rs10208529;rs780094;rs10205219;rs6547692;rs6547692;rs1260333;rs12473139;rs12473139;rs12994085;rs12994085;rs4665972;rs4665972;rs2911711;rs780105;rs2384656;rs1313566;rs1313566;rs74175068;rs7577311;rs12995461;rs12995461;rs4665383;rs4665383;rs13020949;rs13020949;rs4665991;rs1313566;rs13022873;rs4666002;rs4666002;rs4666002;rs7586601;rs1260334;rs1260334;rs80051818;rs4665972;rs4665972;rs4665987;rs4665987;rs7570476;rs7570476;rs12464616;rs1260334;rs780093;rs780093;rs2950835;rs2950835;rs4665991;rs34502053;rs34502053;rs1260333;rs77154381;rs780096;rs7577311;rs7577311;rs4665991;rs6547692;rs74175068;rs12987055;rs12987055;rs1919128;rs1919128;rs4665988;rs4665378;rs3739095;rs7570476;rs6547692;rs13022873;rs1728918;rs780096;rs6760250;rs6760250;rs12467476;rs12467476;rs12464616;rs12464616;rs11127048;rs7577311;rs6760250;rs12464616;rs13002853;rs13002853;rs4665988;rs1313566;rs780093;rs780093;rs2950835;rs12464616;rs12478841;rs12478841;rs13022873;rs13022873;rs1260333;rs4665382;rs2303370;rs10208529;rs6547692;rs780094;rs13022873;rs6760828;rs6760250;rs780094;rs10205592;rs12473139;rs12473139;rs12995461;rs11127048;rs34502053;rs780094;rs12995461;rs12995461;rs12989678;rs1260326;rs6547692;rs6547692;rs780094;rs780096;rs11127048;rs7570476;rs7570476;rs13010586;rs12478841;rs4665985;rs13010586;rs780093;rs6760250;rs112796438;rs12478841;rs12478841;rs2950835;rs7570476;rs7577311;rs7577311;rs34502053;rs34502053;rs4665988;rs13022873;rs13022873;rs780096;rs4665972;rs7577311;rs4665972;rs4665972;rs3739095;rs1260326;rs1260326;rs780094;rs4665987;rs4665987;rs4665985;rs4666000;rs4665969;rs12989678;rs780093;rs34502053;rs12467476;rs2384656;rs780094;rs780093;rs780096;rs1260326;rs1919128;rs1919128;rs34016998;rs6760250;rs6760250;rs12467476;rs12467476;rs12464616;rs12464616;rs6760828;rs6753534;rs6753534;rs12987055;rs780095;rs780095;rs780094;rs11127048;rs2950835;rs10208529;rs10208529;rs1260326;rs74175068;rs112796438;rs4665985;rs12467476;rs780096;rs780096;rs1919128;rs780095;rs1313566;rs4665985;rs780095;rs4665972;rs4665972;rs4665991;rs13022873;rs11127048;rs13022873;rs780094;rs2384656;rs2950835;rs2950835;rs10169065;rs13020949;rs7586601;rs780094;rs1728918;rs12993377;rs12993377;rs10208529;rs7570476;rs2911711;rs2911711;rs2911711;rs780105;rs12987055;rs12987055;rs780096;rs13010586;rs4665382;rs2911711;rs13020949;rs10169065;rs10169065;rs10179872;rs10179872;rs7577311;rs780093;rs780093;rs10179872;rs13010586;rs780095;rs1049817;rs2911711;rs10179872;rs780096;rs780096;rs12478841;rs1919127;rs2303370;rs780095;rs780095;rs4665972;rs4665972;rs6753534;rs6753534;rs12478841;rs74175068;rs1260333;rs6547692;rs1313566;rs12467476;rs4666002;rs4666002;rs4665978;rs2950835;rs74175068;rs6753534;rs4665991;rs12989678;rs1313566;rs12473139;rs12473139;rs780094;rs12478841;rs4665383;rs1260338;rs1260327;rs4665972;rs780096;rs780096;rs7570476;rs7570476;rs7586601;rs4666002;rs780096;rs780096;rs780095;rs780095;rs1260333;rs1260326;rs1260333;rs1728918;rs6729709;rs780095;rs780095;rs1728911;rs1260334;rs6753534;rs6753534;rs4665987;rs4665987;rs7577311;rs7577311;rs780094;rs10205592;rs2384655;rs2384655;rs780094;rs12987055;rs4665972;rs4665972;rs780094;rs12995461;rs12995461;rs12989678;rs1260334;rs10208529;rs12464616;rs3749147;rs3749147;rs1260333;rs6760250;rs780095;rs10169065;rs10169065;rs10179872;rs10179872;rs10169065;rs10169065;rs10179872;rs10179872;rs34502053;rs4665985;rs4665382;rs1260326;rs1260326;rs4665972;rs4666000;rs2068834;rs7586601;rs10208529;rs34016998;rs1728918;rs6760250;rs6760250;rs12467476;rs12467476;rs3749147;rs3749147;rs10169065;rs12464616;rs12464616;rs12478841;rs12478841;rs12467476;rs12473139;rs1313566;rs4665382;rs1260326;rs1260326;rs7597145;rs2068834;rs4665972;rs4665972;rs7577311;rs780093;rs1260338;rs4666000;rs4665985;rs6753534;rs6753534;rs4665987;rs1919128;rs4665972;rs4665972;rs34502053;rs34502053;rs2950835;rs1728918;rs780093;rs780093;rs4665978;rs780094;rs1260326;rs780093;rs780093;rs74175068;rs4665987;rs4665991;rs10208529;rs780096;rs11684134;rs4665991;rs4665991;rs13020949;rs13020949;rs4665972;rs780094;rs2280737;rs1260333;rs2950835;rs2950835;rs12477908;rs12477908;rs11127048;rs780096;rs12987055;rs12987055;rs780093;rs780093;rs6753534;rs1728918;rs1260334;rs4665972;rs4665972;rs6729709;rs2384656;rs780094;rs4665972;rs780110;rs780095;rs6760250;rs13002853;rs13002853;rs11127048;rs12473139;rs1919127;rs1260333;rs780094;rs3739095;rs3739095;rs780110;rs1083864;rs4665972;rs4665972;rs11127048;rs4665382;rs4665382;rs780093;rs780093;rs780093;rs1260338;rs1625123;rs780096;rs780093;rs12478841;rs4665991;rs4665988;rs12478841;rs4666002;rs1260326;rs1260326;rs12467476;rs10205592;rs13013484;rs13013484;rs1919127;rs1919127;rs1313566;rs1313566;rs1260326;rs1919127;rs1260326;rs2911711;rs6753736;rs6753736;rs780094;rs4665383;rs1260334;rs1260334;rs6547692;rs6753534;rs6753534;rs13020949;rs1260326;rs11126975;rs4665969;rs780094;rs1260326;rs1260326;rs1260326;rs12995461;rs2911711;rs2911711;rs2950835;rs12994085;rs12994085;rs4665972;rs4665972;rs13002853;rs13002853;rs780093;rs1260333;rs34502053;rs34502053;rs1313566;rs1313566;rs3736594;rs3736594;rs3749147;rs3749147;rs10179872;rs780096;rs780096;rs2911711;rs780108;rs1260334;rs780095;rs780095;rs6547692;rs6547692;rs1260334;rs1260334;rs780095;rs780095;rs780093;rs12987055;rs3739095;rs2068834;rs780094;rs1260326;rs6753534;rs6753534;rs780093;rs12464616;rs4665972;rs34016998;rs34016998;rs780096;rs780096;rs6753534;rs6753534;rs1313566;rs1260333;rs11127048;rs13022873;rs1919128;rs10208529;rs9677663;rs9677663;rs1919127;rs1919127;rs12987055;rs1313566;rs3749147;rs6547796;rs6547796;rs6547692;rs780095;rs1260326;rs1260326;rs1260334;rs2384656;rs6729709;rs11127048;rs4665383;rs4665383;rs4665972;rs7577311;rs1260334;rs4666002;rs4666002;rs11126975;rs34502053;rs780096;rs2911711;rs2950835;rs2950835;rs4665988;rs1260333;rs1313566;rs780093;rs6760250;rs11127048;rs6547692;rs6547692;rs1260326;rs13010586;rs34502053;rs34502053;rs780094;rs780093;rs1260326;rs1260326;rs1260334;rs780096;rs780096;rs6760828;rs1260326;rs780094;rs2950835;rs1313566;rs1260326;rs1260326;rs1260338;rs12464616;rs1728918;rs4665972;rs1260326;rs2911711;rs13020949;rs13002853;rs4665383;rs6547692;rs1260338;rs1728918;rs780096;rs7577311;rs1728918;rs1728918;rs34502053;rs34502053;rs34502053;rs4665972;rs4665972;rs4665972;rs2911711;rs2911711;rs4665991;rs4665991;rs1260326;rs1260326;rs1313566;rs74175068;rs6547692;rs6729709;rs780093;rs1919128;rs4665383;rs780093;rs4665985;rs780094;rs10169065;rs4666002;rs1260333;rs1260333;rs1260326;rs1728918;rs12989678;rs3749147;rs3749147;rs780093;rs780093;rs1260333;rs780108;rs780096;rs780096;rs780095;rs780095;rs780094;rs6547692;rs11127048;rs2068834;rs2384656;rs2384656;rs4665985;rs4665972;rs12473139;rs1260334;rs10205592;rs1919127;rs1919127;rs4666000;rs1260334;rs1919128;rs1919128;rs1260326;rs10205592;rs2950835;rs2950835;rs10169065;rs6753534;rs4665972;rs4665972;rs13022873;rs1260326;rs780093;rs1260326;rs1260326;rs2911711;rs11127048;rs4665972;rs4665972;rs2384656;rs2384656;rs2911711;rs1313566;rs1313566;rs6547692;rs780094;rs4665991;rs1260334;rs1260334;rs4665972;rs4665972;rs12995461;rs6753534;rs6753534;rs11127048;rs12471347;rs12471347;rs2303370;rs4665382;rs4665382;rs7570476;rs6760250;rs6729709;rs12995461;rs2068834;rs2068834;rs780093;rs1260333;rs6547692;rs12995461;rs780094;rs4582;rs780096;rs13010586;rs4665383;rs7586601;rs1728918;rs13002853;rs13002853;rs780094;rs780093;rs780093;rs11127048;rs2911711;rs10208529;rs1728918;rs1728918;rs4665985;rs1260338;rs4665972;rs4665972;rs780094;rs4665988;rs3739095;rs4666000;rs4666000;rs4665972;rs4665972;rs10201247;rs10201247;rs12995461;rs12995461;rs1313566;rs2911711;rs2911711;rs2950835;rs1728922;rs1260333;rs1728918;rs780093;rs780093;rs4665378;rs1919128;rs1260334;rs1260334;rs7570476;rs780094;rs780093;rs10169065;rs6753534;rs1313566;rs1313566;rs11127048;rs780095;rs780095;rs780094;rs10179872;rs4665978;rs780105;rs10208529;rs10208529;rs10179872;rs6743819;rs4665991;rs4665991;rs2950835;rs2950835;rs7570476;rs12995461;rs6760250;rs1728918;rs1919128;rs1728918;rs1260333;rs12989678;rs1260333;rs780094;rs1260334;rs780096;rs780096;rs4665972;rs4665972;rs780095;rs780095;rs1313566;rs13022873;rs13022873;rs4665972;rs4665991;rs34502053;rs77154381;rs780093;rs4665972;rs4665972;rs1919127;rs780096;rs780096;rs780093;rs13002853;rs6753534;rs1260326;rs1260326;rs4665972;rs4665972;rs780095;rs780095;rs1260338;rs2911711;rs2911711;rs11127048;rs6753534;rs6753534;rs780096;rs1919127;rs4665382;rs780093;rs780093;rs13022873;rs6760250;rs1260326;rs1260326;rs7577311;rs10179872;rs1083864;rs12994085;rs12994085;rs1313566;rs1728911;rs4665383;rs4665383;rs3749147;rs13020949;rs13020949;rs4665987;rs6547692;rs6547692;rs6547692;rs1313566;rs7586601;rs12467476;rs1260333;rs2950835;rs10179872;rs3749147;rs3749147;rs3749147;rs13022873;rs4665991;rs12995461;rs1260326;rs1260326;rs1728918;rs1260333;rs4665378;rs1260326;rs2303370;rs9967838;rs9967838;rs1260334;rs1313566;rs34502053;rs34502053;rs9967838;rs9967838;rs780095;rs12473139;rs12473139;rs4665972;rs6753534;rs6753534;rs13010586;rs1728918;rs12995461;rs12995461;rs6727388;rs4665382;rs4665382;rs1260326;rs780094;rs7570476;rs7570476;rs6760828;rs1919128;rs12478841;rs12478841;rs4616435;rs780105;rs10209020;rs10209020;rs1260326;rs4665978;rs12993377;rs12993377;rs1728918;rs7577311;rs7577311;rs6753534;rs6753534;rs780094;rs13010586;rs13002853;rs13002853;rs4665382;rs13002853;rs13002853;rs12464616;rs2303370;rs4665991;rs4665991;rs2384656;rs2384656;rs780096;rs780096;rs4665987;rs12473139;rs2950835;rs780095;rs1049817;rs1260326;rs1260326;rs4665972;rs4665972;rs7570476;rs2384656;rs780095;rs780095;rs4665972;rs1260326;rs1260326;rs780093;rs4665383;rs780095;rs1260326;rs2911711;rs2911711;rs6753534;rs3749147;rs3749147;rs1919127;rs6760250;rs6760250;rs12467476;rs12467476;rs12464616;rs12464616;rs4666000;rs3749147;rs3749147;rs6753534;rs10169065;rs10169065;rs10179872;rs10179872;rs1260333;rs1728918;rs6547692;rs4665987;rs4665987;rs10169065;rs74175068;rs1060525;rs2911711;rs1919128;rs1919128;rs13022873;rs2911711;rs2068834;rs4665988;rs4665972;rs12989678;rs13002853;rs13002853;rs6547692;rs780095;rs780095;rs780093;rs1313566;rs12995461;rs2911711;rs10205219;rs1260326;rs1919127;rs13022873;rs13022873;rs6729709;rs780096;rs780096;rs6760250;rs12987055;rs12987055;rs1313566;rs1260334;rs6547692;rs1083864;rs2068834;rs12989678;rs7586601;rs6547692;rs13030973;rs2911711;rs13020949;rs13020949;rs4665972;rs7577311;rs13010586;rs780110;rs780095;rs4665985;rs12478841;rs4665988;rs780094;rs7570476;rs1260338;rs10208529;rs6743819;rs6719175;rs1260333;rs4665382;rs10208529;rs12464616;rs6753534;rs6753534;rs1260326;rs1728918;rs12478841;rs1919127;rs4665383;rs4665383;rs12467476;rs10169065;rs1260326;rs780094;rs780110;rs12473139;rs7577311;rs12467476;rs2068834;rs2950835;rs2950835;rs12473139;rs4665988;rs7570476;rs1313566;rs13002853;rs12473139;rs12473139;rs12464616;rs4665987;rs780093;rs780093;rs4666000;rs2950835;rs12995461;rs12995461;rs7577311;rs780093;rs7570476;rs7570476;rs780094;rs13022873;rs10205592;rs4665382;rs4665382;rs1313566;rs1313566;rs12478841;rs12478841;rs4665972;rs4665972;rs4665987;rs2950835;rs2950835;rs10179872;rs10169065;rs4665383;rs1260326;rs1260326;rs1260334;rs1260334;rs2911711;rs2911711;rs1728918;rs12989678;rs780095;rs780096;rs780096;rs10208529;rs13010586;rs7577311;rs7577311;rs4666002;rs4666002;rs780094;rs1260326;rs4665382;rs780094;rs1260326;rs780095;rs780095;rs1919128;rs12467476;rs12467476;rs12464616;rs12464616;rs10169065;rs780095;rs6760250;rs6760250;rs1104;rs7563162;rs4665987;rs4665987;rs780093;rs780093;rs4665978;rs1919128;rs1919128;rs2384656;rs74175068;rs2950835;rs1313566;rs6760250;rs6753534;rs780096;rs7577311;rs34016998;rs1260334;rs10205219;rs1919127;rs780095;rs780094;rs7586601;rs1260333;rs12987055;rs12987055;rs12987055;rs12989678;rs74175068;rs2068834;rs12467476;rs13020949;rs13020949;rs2950835;rs1313566;rs1313566;rs780096;rs780096;rs2911711;rs2911711;rs780095;rs780095;rs4665383;rs780094;rs3749147;rs3749147;rs1260334;rs1260334;rs780094;rs1083864;rs4666000;rs780094;rs780096;rs1260326;rs1260326;rs6547626;rs6547796;rs6547796;rs12478841;rs6719175;rs4665987;rs4665382;rs6729709;rs6547692;rs4666002;rs4666002;rs780093;rs1260326;rs10179872;rs4665991;rs4665991;rs780094;rs7602534;rs4665972;rs13020949;rs4666002;rs10169065;rs12478841;rs10208529;rs1313566;rs1313566;rs9677663;rs9677663;rs1313566;rs1313566;rs1313566;rs1260334;rs4665991;rs780093;rs780093;rs6729709;rs4665382;rs4665987;rs780094;rs7577311;rs6727215;rs13022873;rs13022873;rs2911711;rs1260334;rs1260334;rs34502053;rs34502053;rs1313566;rs12467476;rs6547692;rs1260334;rs1260334;rs1260326;rs1260326;rs10179872;rs1647284;rs780096;rs4665976;rs780096;rs780096;rs112796438;rs780095;rs780095;rs7586601;rs13023094;rs2384656;rs6753534;rs1919128;rs13002853;rs13002853;rs6753534;rs6753534;rs1728918;rs780094;rs34502053;rs10169065;rs2950835;rs2950835;rs1260326;rs1260326;rs2911713;rs2293571;rs4665972;rs4665972;rs4665383;rs4665383;rs11127048;rs4665987;rs780096;rs780108;rs67086575;rs1919128;rs1919128;rs6760250;rs6547692;rs4665987;rs12473139;rs12473139;rs780093;rs780093;rs2384656;rs12473139;rs11126975;rs13022873;rs1313566;rs12995461;rs12995461;rs1260326;rs10169065;rs10169065;rs10179872;rs10179872;rs4665382;rs2384656;rs10179872;rs2303370;rs10179872;rs4666000;rs10208529;rs780094;rs7570476;rs7570476;rs12478841;rs12478841;rs1919127;rs12478841;rs1260334;rs1260333;rs11690265;rs34016998;rs6753534;rs6753534;rs7577311;rs7577311;rs4665987;rs4665987;rs1049817;rs10208529;rs10208529;rs13472;rs12987055;rs13010586;rs74175068;rs12987055;rs12987055;rs10205592;rs7586601;rs12467476;rs6753534;rs1919128;rs2911711;rs12467476;rs12467476;rs12464616;rs12464616;rs2911711;rs2911711;rs7570476;rs6760250;rs6760250;rs4665987;rs2010087;rs4666002;rs4666002;rs10169065;rs10169065;rs10179872;rs10179872;rs12995461;rs2911711;rs4665985;rs7594812;rs1919128;rs4665985;rs780094;rs12998770;rs12467476;rs34341829;rs2950835;rs1260326;rs1260326;rs7570476;rs4665972;rs780108;rs4665972;rs4665972;rs1260326;rs34502053;rs1260334;rs74175068;rs2911711;rs1406295;rs10208529;rs12476704;rs7570476;rs12989678;rs1260333;rs10205592;rs10208529;rs10208529;rs6547692;rs7570476;rs1260326;rs4665972;rs1313566;rs1313566;rs1260326;rs1260334;rs1260334;rs1260334;rs1260326;rs1260326;rs13022873;rs13022873;rs4665988;rs1260333;rs12994085;rs12994085;rs13020949;rs1260326;rs4665383;rs3749147;rs6547692;rs1260326;rs2911711;rs2911711;rs12989678;rs13020949;rs13020949;rs780096;rs780096;rs10205592;rs2068834;rs2911711;rs2911711;rs780095;rs780095;rs6547692;rs13010586;rs80051818;rs12473139;rs4665972;rs4665972;rs6753534;rs112796438;rs4665382;rs4665382;	Serum_total_triglycerides;Serum_XXL-VLDL-L;XXL-VLDL-L;Triglycerides_in_medium_VLDL;Total_lipids_in_large_VLDL;Concentration_of_very_large_VLDL_particles;Triglycerides_in_chylomicrons_and_extremely_large_VLDL;Concentration_of_chylomicrons_and_extremely_large_VLDL_particles;Triglycerides_in_very_large_VLDL;Phospholipids_in_very_large_VLDL;Triglycerides_in_chylomicrons_and_extremely_large_VLDL;Phospholipids_in_medium_VLDL;Serum_M-VLDL-PL;M-VLDL-PL;Serum_Ile/Phe;Ile/Phe;Free_cholesterol_in_small_VLDL;Phospholipids_in_medium_VLDL;Serum_total_triglycerides;Concentration_of_very_large_VLDL_particles;Serum_M-VLDL-FC;M-VLDL-FC;Serum_M-VLDL-FC;M-VLDL-FC;Triglycerides_in_very_large_VLDL;Serum_M-VLDL-P;M-VLDL-P;Serum_M-VLDL-P;M-VLDL-P;Phospholipids_in_small_VLDL;Triglycerides_in_chylomicrons_and_extremely_large_VLDL;Total_lipids_in_large_VLDL;Serum_Tot-TG;Tot-TG;Serum_Ala;Ala;Serum_MobCH2;MobCH2;Serum_L-VLDL-TG;L-VLDL-TG;Cholesterol_esters_in_large_VLDL;Total_cholesterol_in_medium_VLDL;Concentration_of_medium_VLDL_particles;Free_cholesterol_in_medium_VLDL;Serum_XXL-VLDL-TG;XXL-VLDL-TG;Total_lipids_in_small_VLDL;Serum_Ala;Ala;Concentration_of_medium_VLDL_particles;Triglycerides_in_medium_VLDL;Serum_L-VLDL-TG;L-VLDL-TG;Serum_total_triglycerides;Serum_M-VLDL-PL;M-VLDL-PL;Serum_MobCH2;MobCH2;Serum_M-VLDL-P;M-VLDL-P;Serum_M-VLDL-P;M-VLDL-P;Phospholipids_in_medium_VLDL;Serum_His/Ile;His/Ile;MonoLunsaturated_fatty_acids;OmegaL7_and_L9_and_saturated_fatty_acids;Concentration_of_medium_VLDL_particles;OmegaL7_and_L9_and_saturated_fatty_acids;Triglycerides_in_medium_VLDL;Serum_M-VLDL-TG;Total_cholesterol_in_medium_VLDL;Glc/Pyr;Phospholipids_in_very_large_VLDL;Alanine;Serum_M-VLDL-P;M-VLDL-P;Serum_M-VLDL-P;M-VLDL-P;Concentration_of_medium_VLDL_particles;Serum_total_triglycerides;Concentration_of_chylomicrons_and_extremely_large_VLDL_particles;Total_cholesterol_in_medium_VLDL;Leucine;Total_cholesterol_in_large_VLDL;Triglycerides_in_small_HDL;Serum_XXL-VLDL-TG;Serum_XL-VLDL-PL;Phospholipids_in_large_VLDL;Serum_M-VLDL-P;M-VLDL-P;Serum_VLDL-TG;VLDL-TG;Serum_VLDL-TG;VLDL-TG;Serum_M-VLDL-P;M-VLDL-P;Serum_Gln/Ile;Gln/Ile;OmegaL7_and_L9_and_saturated_fatty_acids;Triglycerides_in_medium_VLDL;Phospholipids_in_medium_VLDL;Phospholipids_in_medium_VLDL;Serum_Gln/Leu;Gln/Leu;Serum_M-VLDL-L;M-VLDL-L;Serum_Serum-TG;Serum-TG;Free_cholesterol_in_medium_VLDL;Serum_M-VLDL-P;M-VLDL-P;Triglycerides_in_chylomicrons_and_extremely_large_VLDL;Total_lipids_in_very_large_VLDL;Phospholipids_in_chylomicrons_and_extremely_large_VLDL;Alanine;Alanine;Serum_total_triglycerides;Concentration_of_large_VLDL_particles;Cholesterol_esters_in_medium_VLDL;Triglycerides_in_large_VLDL;Serum_Tot-TG;Tot-TG;Serum_M-VLDL-P;M-VLDL-P;Serum_M-VLDL-P;M-VLDL-P;Serum_M-VLDL-P;M-VLDL-P;Serum_M-VLDL-P;M-VLDL-P;Serum_M-VLDL-P;Serum_M-VLDL-P;M-VLDL-P;Serum_M-VLDL-TG;M-VLDL-TG;Serum_total_triglycerides;Concentration_of_very_large_VLDL_particles;Phospholipids_in_medium_VLDL;Isoleucine;Isoleucine;Concentration_of_medium_VLDL_particles;Total_lipids_in_medium_VLDL;VLDL_diameter;Concentration_of_large_VLDL_particles;Serum_total_triglycerides;Serum_total_triglycerides;Concentration_of_medium_VLDL_particles;Triglycerides_in_chylomicrons_and_extremely_large_VLDL;Triglycerides_in_small_VLDL;Other_polyunsaturated_fatty_acids_than_18:2;Cholesterol_esters_in_medium_VLDL;Total_lipids_in_medium_VLDL;Total_cholesterol_in_medium_VLDL;Serum_L-VLDL-L;Phospholipids_in_medium_VLDL;Serum_XL-VLDL-TG;XL-VLDL-TG;Phospholipids_in_small_VLDL;Serum_M-VLDL-P;M-VLDL-P;Total_fatty_acids;Total_cholesterol_in_medium_VLDL;Triglycerides_in_large_VLDL;MonoLunsaturated_fatty_acids;Free_cholesterol_in_large_VLDL;Serum_total_triglycerides;Phospholipids_in_chylomicrons_and_extremely_large_VLDL;Free_cholesterol_in_medium_VLDL;Triglycerides_in_chylomicrons_and_extremely_large_VLDL;Serum_XXL-VLDL-L;Total_lipids_in_small_HDL;Serum_XL-VLDL-TG;XL-VLDL-TG;Serum_S-VLDL-TG;OmegaL3_fatty_acids;Phospholipids_in_very_large_VLDL;Serum_L-VLDL-P;L-VLDL-P;Serum_L-VLDL-P;L-VLDL-P;Total_fatty_acids;Triglycerides_in_large_VLDL;Free_cholesterol_in_large_VLDL;Serum_Ile/Phe;Ile/Phe;Triglycerides_in_small_VLDL;Serum_total_triglycerides;Serum_total_triglycerides;Phospholipids_in_chylomicrons_and_extremely_large_VLDL;Triglycerides_in_medium_VLDL;Serum_M-VLDL-PL;M-VLDL-PL;Phospholipids_in_large_VLDL;Free_cholesterol_in_medium_VLDL;Serum_MobCH2;MobCH2;Serum_S-VLDL-L;S-VLDL-L;Concentration_of_medium_VLDL_particles;Serum_L-VLDL-PL;L-VLDL-PL;Serum_M-VLDL-P;M-VLDL-P;Serum_M-VLDL-P;M-VLDL-P;Concentration_of_medium_VLDL_particles;Triglycerides_in_medium_VLDL;Serum_Ile;Ile;Concentration_of_small_VLDL_particles;Free_cholesterol_in_large_VLDL;Serum_total_triglycerides;Serum_M-VLDL-FC;Serum_S-VLDL-TG;M-VLDL-FC;S-VLDL-TG;Triglycerides_in_medium_VLDL;Phospholipids_in_medium_VLDL;Triglycerides_in_very_large_VLDL;Serum_total_triglycerides;Phospholipids_in_chylomicrons_and_extremely_large_VLDL;Cholesterol_esters_in_large_VLDL;Serum_Ile/Phe;Ile/Phe;Phospholipids_in_small_VLDL;Phospholipids_in_medium_VLDL;Total_lipids_in_medium_VLDL;Serum_M-VLDL-PL;M-VLDL-PL;Total_lipids_in_large_VLDL;Serum_S-VLDL-L;S-VLDL-L;Concentration_of_medium_VLDL_particles;Free_cholesterol_in_medium_VLDL;Triglycerides_in_very_large_VLDL;Serum_L-VLDL-L;L-VLDL-L;Total_lipids_in_medium_VLDL;Phospholipids_in_large_VLDL;Serum_total_triglycerides;Serum_VLDL-TG;VLDL-TG;Alanine;Phospholipids_in_medium_VLDL;Free_cholesterol_in_large_VLDL;Serum_L-VLDL-TG;L-VLDL-TG;Triglycerides_in_medium_VLDL;Serum_Ile/Glc;Ile/Glc;Serum_S-VLDL-TG;S-VLDL-TG;Concentration_of_very_large_VLDL_particles;Phospholipids_in_medium_VLDL;Total_cholesterol_in_small_VLDL;Total_lipids_in_small_LDL;Serum_M-VLDL-C;Serum_M-VLDL-PL;M-VLDL-PL;OmegaL3_fatty_acids;Free_cholesterol_in_medium_VLDL;Serum_total_triglycerides;Serum_total_triglycerides;Serum_total_triglycerides;Total_lipids_in_large_VLDL;Total_lipids_in_large_VLDL;Serum_total_triglycerides;Free_cholesterol_in_large_VLDL;Free_cholesterol_in_medium_VLDL;Triglycerides_in_small_VLDL;Serum_total_triglycerides;Concentration_of_medium_VLDL_particles;Serum_total_triglycerides;Serum_Ile/Phe;Ile/Phe;Concentration_of_chylomicrons_and_extremely_large_VLDL_particles;Serum_MobCH;MobCH;Phospholipids_in_medium_VLDL;Triglycerides_in_very_large_VLDL;Isoleucine;Serum_Ile/Glc;Ile/Glc;Phospholipids_in_very_large_VLDL;Serum_Ile/Glc;Serum_Gln/Leu;Gln/Leu;Triglycerides_in_very_large_VLDL;Triglycerides_in_chylomicrons_and_extremely_large_VLDL;Concentration_of_medium_VLDL_particles;Triglycerides_in_small_VLDL;Total_lipids_in_large_VLDL;Concentration_of_large_VLDL_particles;Serum_M-VLDL-PL;M-VLDL-PL;Serum_Serum-TG/Glc;Serum-TG/Glc;Triglycerides_in_very_large_VLDL;Serum_Serum-TG/Glc;Serum-TG/Glc;Serum_total_triglycerides;Phospholipids_in_medium_VLDL;Serum_M-VLDL-FC;M-VLDL-FC;Triglycerides_in_large_VLDL;Total_cholesterol_in_large_VLDL;Serum_total_triglycerides;Triglycerides_in_small_VLDL;Triglycerides_in_large_VLDL;Total_cholesterol_in_large_VLDL;Isoleucine;Total_cholesterol_in_large_VLDL;Serum_Ile/Glc;Ile/Glc;Phospholipids_in_medium_VLDL;Triglycerides_in_medium_VLDL;Glc/Pyr;Serum_total_triglycerides;Phospholipids_in_large_VLDL;Total_lipids_in_medium_VLDL;Free_cholesterol_in_medium_VLDL;Concentration_of_small_VLDL_particles;Total_cholesterol_in_large_VLDL;18:2__linoleic_acid_(LA);Total_lipids_in_medium_VLDL;Free_cholesterol_in_large_VLDL;Total_lipids_in_medium_VLDL;Free_cholesterol_in_large_VLDL;Triglycerides_in_large_VLDL;Phospholipids_in_very_large_VLDL;Isoleucine;Triglycerides_in_medium_VLDL;Phospholipids_in_chylomicrons_and_extremely_large_VLDL;Total_lipids_in_very_large_VLDL;Phospholipids_in_very_large_VLDL;Serum_total_triglycerides;Serum_Serum-TG;Serum-TG;Serum_L-VLDL-P;L-VLDL-P;Serum_L-VLDL-P;L-VLDL-P;Total_lipids_in_large_VLDL;Serum_Gln/Leu;Gln/Leu;Serum_M-VLDL-CE;M-VLDL-CE;Phospholipids_in_medium_VLDL;Triglycerides_in_small_VLDL;Serum_M-VLDL-TG;M-VLDL-TG;Phospholipids_in_large_VLDL;Serum_M-VLDL-TG;M-VLDL-TG;Serum_Ala/Gln;Ala/Gln;Free_cholesterol_in_medium_VLDL;18:2__linoleic_acid_(LA);Serum_total_triglycerides;Serum_L-VLDL-PL;L-VLDL-PL;Serum_L-VLDL-PL;L-VLDL-PL;Serum_MobCH2;MobCH2;Triglycerides_in_chylomicrons_and_extremely_large_VLDL;Triglycerides_in_large_VLDL;Serum_MobCH3;MobCH3;Triglycerides_in_medium_VLDL;Total_cholesterol_in_medium_VLDL;Triglycerides_in_chylomicrons_and_extremely_large_VLDL;Total_lipids_in_medium_VLDL;Serum_M-VLDL-PL;M-VLDL-PL;Serum_L-VLDL-P;Triglycerides_in_medium_VLDL;Phospholipids_in_chylomicrons_and_extremely_large_VLDL;Phospholipids_in_chylomicrons_and_extremely_large_VLDL;Isoleucine;Serum_M-VLDL-PL;M-VLDL-PL;Serum_M-VLDL-PL;M-VLDL-PL;Phospholipids_in_very_large_VLDL;Serum_M-VLDL-PL;M-VLDL-PL;Serum_M-VLDL-FC;M-VLDL-FC;Serum_M-VLDL-PL;Serum_M-VLDL-PL;M-VLDL-PL;Serum_Tot-TG;Triglycerides_in_chylomicrons_and_extremely_large_VLDL;Tot-TG;Serum_M-VLDL-PL;M-VLDL-PL;Serum_M-VLDL-PL;M-VLDL-PL;Serum_VLDL-TG;VLDL-TG;Phospholipids_in_medium_VLDL;Serum_L-VLDL-L;L-VLDL-L;Serum_M-VLDL-TG;M-VLDL-TG;Concentration_of_chylomicrons_and_extremely_large_VLDL_particles;Serum_total_triglycerides;Serum_M-VLDL-PL;M-VLDL-PL;Serum_Ala/Gln;Concentration_of_large_VLDL_particles;Serum_total_triglycerides;Serum_M-VLDL-PL;M-VLDL-PL;Serum_M-VLDL-PL;M-VLDL-PL;Serum_M-VLDL-PL;M-VLDL-PL;Triglycerides_in_medium_VLDL;Serum_FAw9S;FAw9S;Serum_M-VLDL-TG;M-VLDL-TG;Triglycerides_in_medium_VLDL;Triglycerides_in_chylomicrons_and_extremely_large_VLDL;Phospholipids_in_chylomicrons_and_extremely_large_VLDL;Triglycerides_in_very_large_VLDL;Cholesterol_esters_in_medium_VLDL;Serum_M-VLDL-FC;M-VLDL-FC;Total_lipids_in_large_VLDL;Free_cholesterol_in_large_VLDL;Serum_M-VLDL-TG;M-VLDL-TG;Serum_L-VLDL-C;L-VLDL-C;Serum_total_triglycerides;Triglycerides_in_very_small_VLDL;Phospholipids_in_chylomicrons_and_extremely_large_VLDL;Serum_L-VLDL-P;L-VLDL-P;Serum_S-VLDL-P;S-VLDL-P;Triglycerides_in_medium_VLDL;Serum_total_triglycerides;Free_cholesterol_in_medium_VLDL;Phospholipids_in_very_large_VLDL;LDL_diameter;Concentration_of_chylomicrons_and_extremely_large_VLDL_particles;Phospholipids_in_very_large_VLDL;Free_cholesterol_in_medium_VLDL;Phospholipids_in_medium_VLDL;Triglycerides_in_chylomicrons_and_extremely_large_VLDL;Serum_Ala/Glc;Ala/Glc;Concentration_of_large_VLDL_particles;Free_cholesterol_in_small_VLDL;Phospholipids_in_large_VLDL;Triglycerides_in_large_VLDL;Free_cholesterol_in_medium_VLDL;Serum_M-VLDL-FC;M-VLDL-FC;Serum_M-VLDL-PL;M-VLDL-PL;Serum_MobCH2;MobCH2;Concentration_of_chylomicrons_and_extremely_large_VLDL_particles;Concentration_of_medium_VLDL_particles;Concentration_of_medium_VLDL_particles;Serum_M-VLDL-L;M-VLDL-L;Serum_Ala/Glc;Ala/Glc;Serum_Ala/Glc;Ala/Glc;Concentration_of_large_VLDL_particles;Concentration_of_medium_VLDL_particles;Free_cholesterol_in_medium_VLDL;Serum_total_triglycerides;Isoleucine;Concentration_of_large_VLDL_particles;Serum_XL-VLDL-TG;Free_cholesterol_in_large_VLDL;Serum_Ala;Ala;Phospholipids_in_large_VLDL;Free_cholesterol_in_large_VLDL;Alanine;Triglycerides_in_very_large_VLDL;Serum_M-VLDL-FC;M-VLDL-FC;Triglycerides_in_very_large_VLDL;Concentration_of_very_large_VLDL_particles;Serum_M-VLDL-PL;M-VLDL-PL;Concentration_of_large_VLDL_particles;Free_cholesterol_in_large_VLDL;Total_lipids_in_large_VLDL;Isoleucine;OmegaL3_fatty_acids;Triglycerides_in_chylomicrons_and_extremely_large_VLDL;Serum_S-VLDL-P;S-VLDL-P;Serum_total_triglycerides;Triglycerides_in_very_large_VLDL;Free_cholesterol_in_large_VLDL;Phospholipids_in_chylomicrons_and_extremely_large_VLDL;Triglycerides_in_chylomicrons_and_extremely_large_VLDL;Serum_M-VLDL-L;M-VLDL-L;Serum_M-VLDL-L;M-VLDL-L;Serum_total_triglycerides;Serum_total_triglycerides;Total_cholesterol_in_large_VLDL;Serum_Ala;Serum_L-VLDL-TG;Ala;L-VLDL-TG;Free_cholesterol_in_large_VLDL;Triglycerides_in_medium_VLDL;Triglycerides_in_small_VLDL;Free_cholesterol_in_large_VLDL;Alanine;Serum_M-VLDL-PL;M-VLDL-PL;Total_cholesterol_in_large_VLDL;Serum_total_triglycerides;Concentration_of_small_VLDL_particles;Triglycerides_in_small_VLDL;Triglycerides_in_small_VLDL;Serum_M-VLDL-P;M-VLDL-P;Free_cholesterol_in_medium_VLDL;Triglycerides_in_small_VLDL;Cholesterol_esters_in_large_VLDL;Serum_total_triglycerides;OmegaL3_fatty_acids;Serum_M-VLDL-FC;M-VLDL-FC;Serum_Ala;Ala;Phospholipids_in_medium_VLDL;Total_lipids_in_medium_VLDL;Total_lipids_in_medium_VLDL;Free_cholesterol_in_medium_VLDL;Serum_M-VLDL-FC;M-VLDL-FC;Serum_Gln/Leu;Gln/Leu;Concentration_of_chylomicrons_and_extremely_large_VLDL_particles;Triglycerides_in_small_VLDL;Phospholipids_in_chylomicrons_and_extremely_large_VLDL;Serum_total_triglycerides;Total_cholesterol_in_large_VLDL;Triglycerides_in_small_VLDL;Concentration_of_small_VLDL_particles;Serum_M-VLDL-FC;M-VLDL-FC;Serum_M-VLDL-FC;M-VLDL-FC;Total_cholesterol_in_large_VLDL;Serum_Ile/Glc;Ile/Glc;Phospholipids_in_medium_VLDL;Serum_Gln/Ile;Gln/Ile;Serum_total_triglycerides;Phospholipids_in_large_VLDL;Total_lipids_in_chylomicrons_and_extremely_large_VLDL;Serum_M-VLDL-FC;Serum_Gln/Leu;Gln/Leu;Serum_total_triglycerides;Concentration_of_medium_VLDL_particles;Phospholipids_in_medium_VLDL;Phospholipids_in_very_large_VLDL;Phospholipids_in_chylomicrons_and_extremely_large_VLDL;Serum_Pyr;Pyr;Phospholipids_in_medium_VLDL;Phospholipids_in_small_VLDL;Free_cholesterol_in_medium_VLDL;Phospholipids_in_large_VLDL;Free_cholesterol_in_medium_VLDL;Serum_L-VLDL-L;L-VLDL-L;Phospholipids_in_large_VLDL;Serum_M-VLDL-TG;M-VLDL-TG;Serum_M-VLDL-TG;M-VLDL-TG;Serum_MobCH2;Free_cholesterol_in_medium_VLDL;Phospholipids_in_medium_VLDL;Serum_S-VLDL-PL;S-VLDL-PL;Serum_M-VLDL-FC;M-VLDL-FC;Phospholipids_in_medium_VLDL;Total_cholesterol_in_large_VLDL;Serum_M-VLDL-TG;M-VLDL-TG;Triglycerides_in_medium_VLDL;Triglycerides_in_medium_VLDL;Serum_total_triglycerides;Free_cholesterol_in_large_VLDL;Triglycerides_in_chylomicrons_and_extremely_large_VLDL;Total_lipids_in_large_VLDL;Triglycerides_in_medium_VLDL;Serum_M-VLDL-TG;M-VLDL-TG;Cholesterol_esters_in_medium_VLDL;Triglycerides_in_chylomicrons_and_extremely_large_VLDL;Serum_total_triglycerides;Serum_total_triglycerides;Triglycerides_in_chylomicrons_and_extremely_large_VLDL;Concentration_of_chylomicrons_and_extremely_large_VLDL_particles;Total_lipids_in_medium_VLDL;VLDL_diameter;Total_cholesterol_in_large_VLDL;Isoleucine;Isoleucine;Phospholipids_in_medium_VLDL;Free_cholesterol_in_medium_VLDL;Alanine;Cholesterol_esters_in_large_VLDL;Concentration_of_small_VLDL_particles;Serum_M-VLDL-FC;M-VLDL-FC;Serum_M-VLDL-FC;M-VLDL-FC;Serum_M-VLDL-FC;M-VLDL-FC;Triglycerides_in_small_VLDL;Serum_MobCH2;Triglycerides_in_very_large_VLDL;Serum_M-VLDL-TG;M-VLDL-TG;Triglycerides_in_medium_VLDL;Total_cholesterol_in_medium_VLDL;Phospholipids_in_medium_VLDL;Total_cholesterol_in_large_VLDL;Serum_M-VLDL-TG;M-VLDL-TG;Triglycerides_in_small_VLDL;Serum_Ala;Free_cholesterol_in_large_VLDL;Total_lipids_in_large_VLDL;Total_lipids_in_medium_VLDL;Triglycerides_in_very_large_VLDL;Concentration_of_large_VLDL_particles;MonoLunsaturated_fatty_acids;Phospholipids_in_medium_VLDL;Serum_M-VLDL-TG;M-VLDL-TG;Serum_M-VLDL-TG;M-VLDL-TG;Serum_total_triglycerides;Serum_total_triglycerides;MonoLunsaturated_fatty_acids;Triglycerides_in_very_large_VLDL;Serum_XL-VLDL-PL;XL-VLDL-PL;Phospholipids_in_very_large_VLDL;Serum_Ile/Glc;Ile/Glc;Total_lipids_in_chylomicrons_and_extremely_large_VLDL;Phospholipids_in_very_large_VLDL;Triglycerides_in_small_VLDL;Serum_VLDL-D;VLDL-D;Serum_VLDL-TG;VLDL-TG;Serum_Ile/Glc;Ile/Glc;Serum_MobCH;MobCH;VLDL_diameter;Serum_M-VLDL-TG;M-VLDL-TG;Serum_M-VLDL-TG;M-VLDL-TG;Serum_total_triglycerides;Serum_total_triglycerides;Free_cholesterol_in_large_VLDL;Serum_total_triglycerides;Concentration_of_very_large_VLDL_particles;Concentration_of_medium_VLDL_particles;Isoleucine;Serum_VLDL-D;VLDL-D;Total_cholesterol_in_large_VLDL;Free_cholesterol_in_large_VLDL;Serum_M-VLDL-TG;M-VLDL-TG;Serum_M-VLDL-TG;M-VLDL-TG;Serum_L-VLDL-P;Total_lipids_in_small_HDL;Total_lipids_in_chylomicrons_and_extremely_large_VLDL;Total_lipids_in_large_VLDL;Serum_Glc/Pyr;Concentration_of_small_VLDL_particles;Free_cholesterol_in_large_VLDL;Triglycerides_in_small_VLDL;Triglycerides_in_large_VLDL;Serum_total_triglycerides;Alanine;Serum_total_triglycerides;Triglycerides_in_very_large_VLDL;Serum_M-VLDL-C;M-VLDL-C;Triglycerides_in_very_large_VLDL;Serum_total_triglycerides;Total_lipids_in_medium_VLDL;Serum_M-VLDL-TG;M-VLDL-TG;Serum_total_triglycerides;MonoLunsaturated_fatty_acids;Phospholipids_in_medium_VLDL;Total_cholesterol_in_medium_VLDL;Serum_Glc/Pyr;Serum_L-VLDL-TG;L-VLDL-TG;Serum_M-VLDL-P;Free_cholesterol_in_medium_VLDL;Serum_Ile/Glc;Ile/Glc;Triglycerides_in_medium_VLDL;Total_cholesterol_in_medium_VLDL;Triglycerides_in_small_VLDL;Free_cholesterol_in_large_VLDL;Serum_M-VLDL-TG;Phospholipids_in_small_VLDL;Serum_total_triglycerides;Concentration_of_small_VLDL_particles;Triglycerides_in_very_large_VLDL;Triglycerides_in_small_VLDL;Serum_M-VLDL-TG;M-VLDL-TG;Serum_L-VLDL-PL;L-VLDL-PL;Triglycerides_in_small_VLDL;Free_cholesterol_in_large_VLDL;Phospholipids_in_chylomicrons_and_extremely_large_VLDL;Free_cholesterol_in_medium_VLDL;Serum_L-VLDL-TG;L-VLDL-TG;Serum_L-VLDL-TG;L-VLDL-TG;Serum_M-VLDL-TG;M-VLDL-TG;Free_cholesterol_in_medium_VLDL;Serum_total_triglycerides;Alanine;Total_cholesterol_in_medium_VLDL;Free_cholesterol_in_large_VLDL;Triglycerides_in_medium_VLDL;Triglycerides_in_small_VLDL;Serum_total_triglycerides;Serum_total_triglycerides;Isoleucine;Free_cholesterol_in_medium_VLDL;Total_lipids_in_small_VLDL;Serum_M-VLDL-TG;M-VLDL-TG;Serum_L-VLDL-PL;L-VLDL-PL;Serum_total_triglycerides;Serum_total_triglycerides;Triglycerides_in_large_VLDL;Total_cholesterol_in_medium_VLDL;Phospholipids_in_medium_VLDL;Serum_Gln/Ile;Gln/Ile;OmegaL3_fatty_acids;Serum_total_triglycerides;Triglycerides_in_small_VLDL;Concentration_of_small_VLDL_particles;Phospholipids_in_large_VLDL;Serum_M-VLDL-L;M-VLDL-L;Triglycerides_in_large_VLDL;Triglycerides_in_large_VLDL;Triglycerides_in_chylomicrons_and_extremely_large_VLDL;Serum_XL-VLDL-L;XL-VLDL-L;Serum_total_triglycerides;Concentration_of_chylomicrons_and_extremely_large_VLDL_particles;Free_cholesterol_in_medium_VLDL;Triglycerides_in_small_VLDL;VLDL_diameter;Alanine;Serum_M-VLDL-TG;M-VLDL-TG;Serum_M-VLDL-TG;M-VLDL-TG;Triglycerides_in_large_VLDL;Concentration_of_very_large_VLDL_particles;Total_lipids_in_medium_VLDL;Serum_total_triglycerides;Serum_M-VLDL-L;M-VLDL-L;Serum_Gln/Ile;Gln/Ile;Serum_M-VLDL-TG;M-VLDL-TG;Phospholipids_in_large_VLDL;Serum_total_triglycerides;Isoleucine;Serum_total_triglycerides;Isoleucine;Concentration_of_small_HDL_particles;Alanine;Isoleucine;Triglycerides_in_large_VLDL;Serum_total_triglycerides;Concentration_of_small_VLDL_particles;Concentration_of_small_VLDL_particles;Cholesterol_esters_in_large_VLDL;Serum_Ile/Glc;Ile/Glc;MonoLunsaturated_fatty_acids;Triglycerides_in_chylomicrons_and_extremely_large_VLDL;Serum_total_triglycerides;Cholesterol_esters_in_medium_VLDL;Alanine;Free_cholesterol_in_medium_VLDL;Free_cholesterol_in_medium_VLDL;Serum_Tot-TG;Tot-TG;Serum_total_triglycerides;Total_lipids_in_medium_VLDL;Serum_total_triglycerides;Serum_Ile/Glc;Ile/Glc;Free_cholesterol_in_large_VLDL;Concentration_of_small_VLDL_particles;Triglycerides_in_very_small_VLDL;Serum_M-VLDL-P;M-VLDL-P;Serum_total_triglycerides;Serum_total_triglycerides;Cholesterol_esters_in_large_VLDL;Total_lipids_in_small_VLDL;Phospholipids_in_very_large_VLDL;Isoleucine;Phospholipids_in_medium_VLDL;Triglycerides_in_small_VLDL;Free_cholesterol_in_medium_VLDL;Free_cholesterol_in_medium_VLDL;Serum_total_triglycerides;Total_lipids_in_small_VLDL;Free_cholesterol_in_medium_VLDL;Concentration_of_small_VLDL_particles;Serum_total_triglycerides;Total_cholesterol_in_medium_VLDL;Total_cholesterol_in_medium_VLDL;Triglycerides_in_very_large_VLDL;Serum_VLDL-D;Serum_M-VLDL-P;Concentration_of_medium_VLDL_particles;Serum_total_triglycerides;Free_cholesterol_in_large_VLDL;Serum_Ile/Glc;Ile/Glc;Phospholipids_in_large_VLDL;Total_lipids_in_small_HDL;Triglycerides_in_large_VLDL;Total_cholesterol_in_large_VLDL;Serum_total_triglycerides;Cholesterol_esters_in_medium_VLDL;Serum_Ile/Glc;Ile/Glc;Serum_Ile/Glc;Ile/Glc;Serum_M-VLDL-FC;M-VLDL-FC;Triglycerides_in_very_large_VLDL;Phospholipids_in_medium_VLDL;Concentration_of_medium_VLDL_particles;Free_cholesterol_in_large_VLDL;Serum_L-VLDL-FC;L-VLDL-FC;Serum_total_triglycerides;Alanine;Phospholipids_in_large_VLDL;Triglycerides_in_chylomicrons_and_extremely_large_VLDL;Triglycerides_in_small_VLDL;18:2__linoleic_acid_(LA);Total_cholesterol_in_medium_VLDL;Triglycerides_in_very_large_VLDL;VLDL_diameter;OmegaL7_and_L9_and_saturated_fatty_acids;Total_lipids_in_small_HDL;Serum_total_triglycerides;Triglycerides_in_chylomicrons_and_extremely_large_VLDL;Phospholipids_in_chylomicrons_and_extremely_large_VLDL;Serum_L-VLDL-P;L-VLDL-P;Alanine;Phospholipids_in_medium_VLDL;Serum_VLDL-D;VLDL-D;Serum_total_triglycerides;Serum_L-VLDL-P;L-VLDL-P;Serum_M-VLDL-CE;M-VLDL-CE;Total_lipids_in_small_VLDL;Phospholipids_in_medium_VLDL;Isoleucine;Triglycerides_in_chylomicrons_and_extremely_large_VLDL;Serum_total_triglycerides;Serum_Gln/Leu;Gln/Leu;Serum_M-VLDL-C;Serum_total_triglycerides;Serum_M-VLDL-TG;M-VLDL-TG;Triglycerides_in_large_VLDL;Triglycerides_in_large_VLDL;Concentration_of_large_VLDL_particles;Serum_total_triglycerides;Serum_total_triglycerides;Free_cholesterol_in_medium_VLDL;Total_lipids_in_chylomicrons_and_extremely_large_VLDL;Total_lipids_in_small_VLDL;Triglycerides_in_chylomicrons_and_extremely_large_VLDL;Triglycerides_in_medium_VLDL;Serum_total_triglycerides;Serum_total_triglycerides;Serum_L-VLDL-L;L-VLDL-L;Serum_Tot-TG;Tot-TG;Phospholipids_in_large_VLDL;Serum_XL-VLDL-P;XL-VLDL-P;Phospholipids_in_large_VLDL;Triglycerides_in_small_VLDL;Alanine;Cholesterol_esters_in_large_VLDL;Total_cholesterol_in_medium_VLDL;Concentration_of_large_VLDL_particles;Triglycerides_in_chylomicrons_and_extremely_large_VLDL;Triglycerides_in_medium_VLDL;Total_cholesterol_in_medium_VLDL;Serum_total_triglycerides;Serum_total_triglycerides;Total_cholesterol_in_large_VLDL;Triglycerides_in_very_large_VLDL;Serum_M-VLDL-P;M-VLDL-P;Serum_Ile/Glc;Triglycerides_in_medium_VLDL;Serum_total_triglycerides;Phospholipids_in_small_VLDL;Free_cholesterol_in_medium_VLDL;Triglycerides_in_medium_VLDL;Phospholipids_in_large_VLDL;Free_cholesterol_in_medium_VLDL;Alanine;Phospholipids_in_very_large_VLDL;Serum_total_triglycerides;Serum_L-VLDL-PL;L-VLDL-PL;Serum_Tot-TG;VLDL_diameter;Serum_total_triglycerides;Serum_total_triglycerides;Free_cholesterol_in_large_VLDL;Phospholipids_in_large_VLDL;Serum_total_triglycerides;Serum_Tot-TG;Tot-TG;Phospholipids_in_large_VLDL;Isoleucine;Serum_L-VLDL-PL;L-VLDL-PL;Total_cholesterol_in_medium_VLDL;Serum_total_triglycerides;Cholesterol_esters_in_large_VLDL;Triglycerides_in_small_VLDL;Isoleucine;Serum_total_triglycerides;Serum_Ile/Phe;Ile/Phe;Serum_L-VLDL-L;L-VLDL-L;Triglycerides_in_medium_VLDL;Phospholipids_in_small_VLDL;Triglycerides_in_small_HDL;Isoleucine;Isoleucine;Glc/Pyr;Serum_Ile/Phe;Ile/Phe;Total_lipids_in_medium_VLDL;Alanine;Triglycerides_in_small_VLDL;Serum_total_triglycerides;Serum_total_triglycerides;Serum_Gln/Leu;Gln/Leu;Free_cholesterol_in_large_VLDL;Serum_total_triglycerides;Phospholipids_in_large_VLDL;Total_cholesterol_in_large_VLDL;Serum_Serum-TG;Serum-TG;Serum_total_triglycerides;Serum_MobCH2;MobCH2;Triglycerides_in_small_VLDL;Total_lipids_in_small_VLDL;Total_cholesterol_in_large_VLDL;Concentration_of_small_VLDL_particles;Serum_MobCH3;MobCH3;Serum_M-VLDL-L;Phospholipids_in_small_VLDL;VLDL_diameter;Phospholipids_in_large_VLDL;Cholesterol_esters_in_medium_VLDL;Alanine;Phospholipids_in_large_VLDL;Serum_M-VLDL-L;M-VLDL-L;Phospholipids_in_large_VLDL;Isoleucine;Total_cholesterol_in_medium_VLDL;Serum_XL-VLDL-TG;XL-VLDL-TG;Free_cholesterol_in_medium_VLDL;Serum_total_triglycerides;Serum_total_triglycerides;Concentration_of_very_large_VLDL_particles;MonoLunsaturated_fatty_acids;Concentration_of_small_VLDL_particles;Triglycerides_in_medium_VLDL;Free_cholesterol_in_medium_VLDL;Serum_total_triglycerides;Triglycerides_in_very_large_VLDL;Triglycerides_in_small_VLDL;Serum_total_triglycerides;Alanine;Isoleucine;Serum_L-VLDL-L;L-VLDL-L;Serum_Gln/Ile;Serum_XL-VLDL-TG;XL-VLDL-TG;Gln/Ile;Serum_total_triglycerides;Concentration_of_small_VLDL_particles;Isoleucine;Cholesterol_esters_in_large_VLDL;Serum_Tot-FA;Tot-FA;Triglycerides_in_small_VLDL;Concentration_of_small_VLDL_particles;Total_lipids_in_medium_VLDL;Triglycerides_in_small_VLDL;Serum_total_triglycerides;Free_cholesterol_in_medium_VLDL;Serum_M-VLDL-P;M-VLDL-P;Total_cholesterol_in_medium_VLDL;Serum_M-VLDL-CE;Serum_Ile/Phe;Ile/Phe;Triglycerides_in_chylomicrons_and_extremely_large_VLDL;Triglycerides_in_medium_VLDL;Triglycerides_in_small_VLDL;Free_cholesterol_in_medium_VLDL;Serum_M-VLDL-P;M-VLDL-P;Triglycerides_in_small_VLDL;Triglycerides_in_small_VLDL;Serum_Ala/Gln;Ala/Gln;Serum_total_triglycerides;Serum_S-VLDL-L;Concentration_of_large_VLDL_particles;Alanine;Free_cholesterol_in_medium_VLDL;Serum_Gln/Ile;Gln/Ile;Serum_M-VLDL-PL;M-VLDL-PL;Serum_total_triglycerides;Serum_total_triglycerides;MonoLunsaturated_fatty_acids;Phospholipids_in_medium_VLDL;Cholesterol_esters_in_large_VLDL;Glycoprotein_acetyls__mainly_a1Lacid_glycoprotein;Total_lipids_in_very_large_VLDL;Triglycerides_in_small_VLDL;Phospholipids_in_large_VLDL;Serum_VLDL-TG;VLDL-TG;Serum_M-VLDL-TG;M-VLDL-TG;Total_cholesterol_in_medium_VLDL;OmegaL7_and_L9_and_saturated_fatty_acids;Serum_Serum-TG;Serum-TG;Total_fatty_acids;Total_cholesterol_in_medium_VLDL;Serum_Serum-TG;Serum-TG;Isoleucine;Total_cholesterol_in_large_VLDL;VLDL_diameter;Triglycerides_in_large_VLDL;Total_lipids_in_medium_VLDL;Free_cholesterol_in_medium_VLDL;Triglycerides_in_small_VLDL;Phospholipids_in_very_large_VLDL;Phospholipids_in_large_VLDL;Free_cholesterol_in_large_VLDL;Serum_L-VLDL-L;L-VLDL-L;Serum_Serum-TG/Glc;Serum-TG/Glc;Total_cholesterol_in_medium_VLDL;Serum_L-VLDL-PL;Free_cholesterol_in_medium_VLDL;Serum_Serum-TG/Glc;Serum-TG/Glc;Triglycerides_in_small_VLDL;Serum_Gln/Ile;Phospholipids_in_very_large_VLDL;Concentration_of_large_VLDL_particles;VLDL_diameter;Concentration_of_small_VLDL_particles;Phospholipids_in_medium_VLDL;Serum_M-VLDL-TG;M-VLDL-TG;Triglycerides_in_medium_VLDL;Total_lipids_in_medium_VLDL;Total_lipids_in_medium_VLDL;Serum_Tot-TG;Tot-TG;Triglycerides_in_large_VLDL;Isoleucine;Isoleucine;VLDL_diameter;Phospholipids_in_chylomicrons_and_extremely_large_VLDL;Triglycerides_in_small_VLDL;Total_cholesterol_in_medium_VLDL;Concentration_of_medium_VLDL_particles;Triglycerides_in_large_VLDL;Serum_VLDL-TG;VLDL-TG;Total_lipids_in_large_VLDL;Isoleucine;Total_lipids_in_medium_VLDL;Total_lipids_in_medium_VLDL;Triglycerides_in_very_large_VLDL;Triglycerides_in_small_VLDL;Triglycerides_in_chylomicrons_and_extremely_large_VLDL;Concentration_of_large_VLDL_particles;OmegaL7_and_L9_and_saturated_fatty_acids;Serum_S-VLDL-P;Total_cholesterol_in_small_VLDL;Serum_total_triglycerides;Total_cholesterol_in_large_VLDL;Triglycerides_in_large_VLDL;VLDL_diameter;ApoB;Isoleucine;MonoLunsaturated_fatty_acids;Serum_M-VLDL-L;Serum_M-VLDL-L;M-VLDL-L;Serum_VLDL-TG-eFR;VLDL-TG-eFR;Triglycerides_in_small_VLDL;VLDL_diameter;Serum_total_triglycerides;Serum_total_triglycerides;Triglycerides_in_small_VLDL;Cholesterol_esters_in_medium_VLDL;Total_lipids_in_large_VLDL;VLDL_diameter;Triglycerides_in_very_small_VLDL;Triglycerides_in_chylomicrons_and_extremely_large_VLDL;Concentration_of_large_VLDL_particles;Triglycerides_in_small_VLDL;Triglycerides_in_medium_VLDL;Cholesterol_esters_in_medium_VLDL;Serum_Ile;Triglycerides_in_small_HDL;Serum_L-VLDL-L;L-VLDL-L;Phospholipids_in_medium_VLDL;Total_lipids_in_medium_VLDL;Serum_XL-VLDL-L;Isoleucine;Free_cholesterol_in_small_VLDL;Concentration_of_small_HDL_particles;Total_lipids_in_medium_VLDL;VLDL_diameter;Concentration_of_medium_VLDL_particles;Serum_total_triglycerides;Total_cholesterol_in_medium_VLDL;Triglycerides_in_very_large_VLDL;OmegaL3_fatty_acids;Isoleucine;Triglycerides_in_small_VLDL;Phospholipids_in_large_VLDL;Total_cholesterol_in_medium_VLDL;Triglycerides_in_chylomicrons_and_extremely_large_VLDL;Free_cholesterol_in_medium_VLDL;Concentration_of_large_VLDL_particles;Serum_Ile/Phe;Serum_M-VLDL-PL;M-VLDL-PL;Serum_total_triglycerides;Concentration_of_chylomicrons_and_extremely_large_VLDL_particles;Serum_M-VLDL-TG;M-VLDL-TG;Phospholipids_in_large_VLDL;Serum_Gln/Leu;Gln/Leu;Phospholipids_in_chylomicrons_and_extremely_large_VLDL;Concentration_of_large_VLDL_particles;Serum_VLDL-TG-eFR;MonoLunsaturated_fatty_acids;Phospholipids_in_very_large_VLDL;Alanine;Total_cholesterol_in_medium_VLDL;VLDL_diameter;Phospholipids_in_very_large_VLDL;Serum_M-VLDL-TG;M-VLDL-TG;Phospholipids_in_medium_VLDL;Serum_Ile;Ile;Total_lipids_in_large_VLDL;Serum_VLDL-D;VLDL-D;Total_cholesterol_in_medium_VLDL;Total_lipids_in_medium_VLDL;Isoleucine;Triglycerides_in_large_VLDL;Serum_Gln/Leu;Gln/Leu;Triglycerides_in_small_VLDL;VLDL_diameter;Triglycerides_in_small_VLDL;Phospholipids_in_chylomicrons_and_extremely_large_VLDL;Total_cholesterol_in_medium_VLDL;Serum_total_triglycerides;Total_lipids_in_small_VLDL;Concentration_of_large_VLDL_particles;Total_lipids_in_large_VLDL;Triglycerides_in_large_VLDL;Total_cholesterol_in_medium_VLDL;Total_cholesterol_in_large_VLDL;Serum_VLDL-TG;VLDL-TG;Triglycerides_in_very_large_VLDL;Concentration_of_medium_VLDL_particles;Total_lipids_in_large_VLDL;Serum_S-VLDL-TG;S-VLDL-TG;Serum_VLDL-TG;VLDL-TG;Serum_Ala/Glc;Ala/Glc;Total_cholesterol_in_medium_VLDL;Serum_Ala/Glc;Ala/Glc;Serum_L-VLDL-FC;L-VLDL-FC;Serum_L-VLDL-L;L-VLDL-L;VLDL_diameter;Free_cholesterol_in_medium_VLDL;Phospholipids_in_very_large_VLDL;Serum_L-VLDL-L;L-VLDL-L;Concentration_of_large_VLDL_particles;Total_lipids_in_medium_VLDL;Total_cholesterol_in_large_VLDL;Concentration_of_large_VLDL_particles;Total_lipids_in_medium_VLDL;Triglycerides_in_medium_VLDL;Triglycerides_in_large_VLDL;Triglycerides_in_chylomicrons_and_extremely_large_VLDL;Free_cholesterol_in_large_VLDL;Phospholipids_in_very_large_VLDL;Serum_M-VLDL-L;M-VLDL-L;Free_cholesterol_in_large_VLDL;Total_cholesterol_in_medium_VLDL;Serum_Gln/Ile;Gln/Ile;Triglycerides_in_small_VLDL;Triglycerides_in_large_VLDL;Phospholipids_in_very_large_VLDL;Phospholipids_in_chylomicrons_and_extremely_large_VLDL;Serum_Ala/Glc;Ala/Glc;Serum_VLDL-D;VLDL-D;Serum_M-VLDL-L;M-VLDL-L;Concentration_of_large_VLDL_particles;Phospholipids_in_medium_VLDL;Total_lipids_in_very_large_VLDL;Total_lipids_in_small_VLDL;Serum_L-VLDL-CE;L-VLDL-CE;Serum_total_triglycerides;Isoleucine;Concentration_of_very_large_VLDL_particles;Total_lipids_in_small_VLDL;Serum_total_triglycerides;Serum_Ile;Ile;Phospholipids_in_chylomicrons_and_extremely_large_VLDL;Isoleucine;Total_cholesterol_in_medium_VLDL;OmegaL3_fatty_acids;Serum_M-VLDL-FC;M-VLDL-FC;Triglycerides_in_medium_VLDL;Phospholipids_in_large_VLDL;Phospholipids_in_very_large_VLDL;Phospholipids_in_very_large_VLDL;Total_cholesterol_in_large_VLDL;Total_lipids_in_medium_VLDL;Serum_M-VLDL-TG;M-VLDL-TG;Isoleucine;Phospholipids_in_very_large_VLDL;Concentration_of_large_VLDL_particles;Total_fatty_acids;Total_lipids_in_medium_VLDL;Alanine;Total_lipids_in_medium_VLDL;Free_cholesterol_in_medium_VLDL;Total_lipids_in_medium_VLDL;Cholesterol_esters_in_medium_VLDL;Serum_M-VLDL-TG;M-VLDL-TG;Triglycerides_in_very_large_VLDL;Serum_M-VLDL-L;M-VLDL-L;Serum_L-VLDL-C;Concentration_of_very_large_VLDL_particles;Free_cholesterol_in_large_VLDL;Serum_L-VLDL-TG;Concentration_of_large_VLDL_particles;Free_cholesterol_in_medium_VLDL;Total_cholesterol_in_large_VLDL;Serum_M-VLDL-P;M-VLDL-P;Isoleucine;Serum_L-VLDL-C;L-VLDL-C;Serum_M-VLDL-L;M-VLDL-L;Triglycerides_in_very_large_VLDL;Total_lipids_in_medium_VLDL;Concentration_of_medium_VLDL_particles;Free_cholesterol_in_medium_VLDL;Phospholipids_in_small_VLDL;Triglycerides_in_large_VLDL;Total_lipids_in_medium_VLDL;Serum_L-VLDL-TG;L-VLDL-TG;Total_lipids_in_medium_VLDL;Phospholipids_in_very_large_VLDL;Serum_total_triglycerides;Serum_Ile/Glc;Triglycerides_in_large_VLDL;Isoleucine;Triglycerides_in_medium_VLDL;Phospholipids_in_small_VLDL;Concentration_of_small_LDL_particles;Total_cholesterol_in_medium_VLDL;Serum_total_triglycerides;Serum_L-VLDL-TG;L-VLDL-TG;Phospholipids_in_medium_VLDL;Triglycerides_in_small_VLDL;Concentration_of_very_large_VLDL_particles;Concentration_of_medium_VLDL_particles;Triglycerides_in_very_large_VLDL;Triglycerides_in_large_VLDL;Triglycerides_in_large_VLDL;Concentration_of_medium_VLDL_particles;Phospholipids_in_very_large_VLDL;Serum_Ala;Ala;Serum_M-VLDL-L;M-VLDL-L;Triglycerides_in_very_large_VLDL;Serum_M-VLDL-L;M-VLDL-L;Triglycerides_in_small_VLDL;Triglycerides_in_very_large_VLDL;Total_cholesterol_in_medium_VLDL;Free_cholesterol_in_medium_VLDL;Serum_M-VLDL-P;M-VLDL-P;Serum_Serum-TG;Serum_M-VLDL-L;M-VLDL-L;Serum_Ile/Glc;Ile/Glc;Serum_MobCH3;MobCH3;Alanine;Phospholipids_in_large_VLDL;Total_lipids_in_medium_VLDL;Serum_M-VLDL-L;M-VLDL-L;Free_cholesterol_in_large_VLDL;Total_cholesterol_in_medium_VL	2:27498734;2:27498734;2:27548038;2:27548038;2:27548038;2:27549833;2:27549833;2:27549833;2:27550967;2:27550967;2:27550967;2:27550967;2:27556721;2:27556721;2:27556721;2:27556721;2:27556721;2:27558252;2:27558252;2:27558252;2:27558252;2:27566892;2:27566892;2:27566892;2:27566989;2:27566989;2:27566989;2:27567407;2:27567407;2:27567407;2:27567407;2:27567987;2:27567987;2:27567987;2:27568565;2:27568565;2:27568565;2:27568565;2:27568871;2:27568871;2:27568871;2:27571848;2:27571848;2:27571848;2:27572006;2:27572006;2:27572006;2:27573503;2:27573503;2:27573503;2:27574953;2:27574953;2:27574953;2:27574953;2:27576248;2:27576248;2:27579231;2:27579231;2:27579231;2:27579231;2:27582035;2:27582035;2:27582035;2:27583099;2:27583099;2:27583099;2:27583156;2:27583156;2:27583156;2:27583273;2:27583273;2:27583273;2:27583273;2:27583606;2:27583606;2:27583606;2:27584344;2:27584344;2:27584344;2:27584349;2:27584349;2:27584349;2:27584666;2:27584666;2:27584666;2:27584666;2:27584666;2:27585385;2:27585385;2:27585385;2:27586155;2:27586155;2:27586155;2:27588244;2:27588244;2:27588244;2:27588961;2:27588961;2:27588961;2:27589810;2:27589810;2:27589810;2:27589810;2:27592423;2:27592423;2:27592423;2:27592423;2:27595756;2:27595756;2:27595756;2:27595756;2:27596395;2:27596395;2:27596395;2:27597805;2:27597805;2:27597805;2:27598097;2:27598097;2:27598097;2:27599132;2:27599132;2:27599132;2:27599132;2:27599875;2:27599875;2:27599875;2:27599875;2:27600239;2:27600239;2:27600239;2:27600239;2:27604279;2:27604279;2:27604279;2:27604279;2:27605696;2:27605696;2:27605762;2:27605762;2:27605762;2:27608115;2:27608115;2:27608115;2:27608115;2:27610917;2:27610917;2:27610917;2:27611469;2:27611469;2:27611469;2:27611469;2:27612937;2:27612937;2:27612938;2:27612938;2:27613031;2:27613031;2:27613031;2:27613031;2:27614449;2:27614449;2:27615162;2:27615162;2:27615169;2:27615169;2:27615169;2:27615294;2:27615294;2:27615294;2:27615389;2:27615389;2:27615389;2:27616790;2:27616790;2:27616790;2:27618012;2:27618012;2:27618012;2:27618117;2:27618117;2:27619049;2:27619049;2:27619049;2:27620179;2:27620179;2:27620179;2:27620827;2:27620827;2:27620827;2:27620827;2:27622013;2:27622013;2:27622013;2:27624996;2:27624996;2:27624996;2:27625005;2:27625661;2:27625661;2:27625661;2:27625673;2:27625673;2:27625673;2:27625790;2:27625790;2:27625790;2:27626017;2:27626017;2:27626017;2:27626945;2:27626945;2:27626945;2:27626945;2:27627366;2:27627366;2:27627366;2:27628635;2:27628635;2:27628635;2:27631191;2:27631191;2:27631191;2:27631191;2:27631474;2:27631474;2:27631474;2:27633651;2:27633651;2:27633651;2:27633662;2:27633662;2:27633662;2:27635463;2:27635463;2:27635463;2:27635463;2:27635463;2:27635582;2:27635582;2:27635582;2:27635582;2:27636456;2:27636456;2:27636456;2:27636458;2:27636474;2:27636474;2:27636474;2:27637235;2:27637235;2:27637235;2:27637235;2:27640325;2:27640325;2:27640325;2:27640325;2:27640980;2:27640980;2:27640980;2:27641353;2:27641353;2:27641353;2:27641522;2:27641522;2:27641522;2:27643002;2:27643002;2:27643002;2:27644464;2:27644464;2:27644464;2:27644464;2:27646083;2:27646083;2:27646083;2:27646083;2:27646770;2:27646770;2:27646770;2:27646770;2:27647152;2:27647152;2:27647152;2:27647576;2:27647576;2:27647576;2:27648284;2:27648284;2:27648284;2:27648590;2:27648590;2:27648590;2:27648726;2:27648726;2:27648726;2:27648726;2:27648726;2:27649375;2:27649375;2:27649375;2:27649375;2:27649526;2:27649526;2:27649526;2:27649929;2:27649929;2:27649929;2:27651054;2:27651054;2:27651054;2:27651054;2:27651375;2:27651375;2:27651375;2:27651693;2:27651693;2:27651693;2:27652153;2:27652153;2:27652153;2:27652153;2:27652396;2:27652396;2:27652396;2:27653336;2:27653336;2:27653336;2:27653345;2:27653345;2:27653345;2:27655447;2:27655447;2:27655447;2:27656036;2:27656036;2:27656036;2:27656036;2:27656822;2:27656822;2:27656822;2:27657167;2:27657167;2:27657167;2:27657167;2:27659491;2:27659491;2:27659491;2:27659491;2:27661020;2:27661020;2:27661020;2:27661044;2:27661044;2:27661044;2:27661114;2:27661114;2:27661114;2:27663215;2:27663215;2:27663215;2:27663215;2:27663416;2:27663416;2:27663416;2:27663416;2:27665361;2:27665361;2:27665361;2:27667297;2:27667297;2:27667297;2:27667297;2:27667520;2:27667520;2:27667520;2:27669341;2:27669341;2:27669341;2:27669365;2:27669365;2:27669365;2:27669723;2:27669723;2:27669723;2:27670307;2:27670307;2:27670307;2:27670307;2:27671255;2:27671255;2:27671255;2:27671257;2:27671257;2:27671257;2:27673798;2:27673798;2:27673798;2:27673818;2:27673818;2:27673818;2:27676287;2:27676287;2:27676287;2:27676287;2:27677691;2:27677691;2:27677691;2:27677691;2:27678471;2:27678471;2:27678471;2:27679919;2:27679919;2:27679919;2:27679919;2:27681598;2:27681598;2:27681598;2:27681598;2:27682850;2:27682850;2:27682850;2:27682850;2:27684734;2:27684734;2:27684734;2:27684734;2:27684957;2:27684957;2:27684957;2:27685014;2:27685014;2:27685014;2:27685388;2:27685388;2:27685388;2:27685388;2:27685388;2:27686396;2:27686396;2:27686396;2:27686480;2:27686480;2:27686480;2:27688601;2:27688601;2:27688601;2:27688601;2:27689700;2:27689700;2:27689700;2:27689899;2:27689899;2:27689899;2:27690991;2:27690991;2:27690991;2:27691026;2:27691026;2:27691026;2:27691588;2:27691588;2:27692214;2:27692214;2:27692214;2:27692261;2:27692261;2:27692261;2:27692973;2:27692973;2:27692973;2:27692973;2:27693137;2:27693137;2:27693137;2:27693485;2:27693485;2:27693485;2:27693485;2:27694905;2:27694905;2:27696207;2:27696207;2:27696207;2:27696737;2:27696737;2:27696737;2:27697953;2:27697953;2:27697953;2:27698343;2:27698343;2:27698343;2:27698343;2:27698644;2:27698644;2:27698644;2:27702026;2:27702026;2:27703495;2:27703495;2:27703495;2:27705369;2:27705369;2:27705437;2:27705437;2:27705437;2:27706640;2:27706640;2:27706640;2:27709965;2:27709965;2:27711254;2:27711254;2:27711257;2:27711257;2:27711257;2:27711257;2:27711631;2:27711631;2:27711631;2:27711893;2:27711893;2:27711893;2:27713634;2:27713634;2:27713634;2:27714511;2:27714511;2:27714511;2:27714511;2:27714517;2:27714517;2:27714517;2:27714526;2:27714526;2:27714526;2:27714526;2:27715207;2:27715207;2:27715207;2:27715207;2:27715416;2:27715416;2:27715416;2:27715416;2:27716004;2:27716004;2:27716004;2:27716494;2:27716494;2:27716494;2:27716494;2:27718812;2:27718812;2:27721971;2:27721971;2:27721971;2:27721971;2:27722416;2:27722416;2:27722416;2:27722416;2:27725572;2:27725572;2:27725572;2:27725572;2:27725761;2:27725761;2:27725761;2:27725761;2:27727314;2:27727314;2:27727314;2:27728777;2:27728777;2:27728777;2:27728777;2:27729480;2:27729480;2:27729480;2:27729480;2:27730940;2:27730940;2:27730940;2:27730940;2:27730940;2:27731376;2:27731376;2:27731376;2:27731376;2:27733452;2:27733452;2:27733452;2:27733452;2:27734972;2:27734972;2:27734972;2:27737181;2:27737181;2:27737181;2:27737181;2:27737900;2:27737900;2:27737900;2:27738854;2:27738854;2:27738854;2:27739880;2:27739880;2:27739880;2:27740404;2:27740404;2:27740404;2:27741072;2:27741072;2:27741072;2:27741105;2:27741105;2:27741105;2:27741237;2:27741237;2:27741237;2:27741237;2:27741237;2:27742603;2:27742603;2:27742603;2:27742603;2:27742603;2:27742603;2:27743423;2:27743423;2:27743423;2:27743423;2:27743630;2:27743630;2:27743630;2:27743630;2:27744364;2:27744364;2:27744364;2:27745764;2:27745764;2:27745764;2:27745946;2:27745946;2:27745946;2:27746832;2:27746832;2:27746832;2:27746832;2:27748597;2:27748597;2:27748597;2:27748597;2:27748597;2:27748624;2:27748624;2:27748624;2:27748624;2:27748624;2:27748904;2:27748904;2:27748904;2:27748992;2:27748992;2:27748992;2:27749669;2:27749669;2:27749669;2:27750545;2:27750545;2:27750545;2:27750546;2:27750546;2:27750546;2:27750546;2:27750546;2:27750810;2:27750810;2:27750810;2:27752296;2:27752296;2:27752296;2:27752463;2:27752463;2:27752463;2:27752871;2:27752871;2:27752871;2:27753878;2:27753878;2:27753878;2:27755825;2:27755825;2:27755825;2:27755825;2:27755825;2:27761436;2:27761436;2:27761436;2:27764199;2:27764199;2:27764199;2:27765587;2:27765587;2:27765587;2:27765587;2:27765587;2:27766284;2:27766284;2:27766284;2:27766284;2:27766284;2:27767488;2:27767488;2:27767488;2:27771474;2:27771474;2:27771474;2:27776631;2:27776631;2:27776631;2:27778167;2:27778167;2:27778167;2:27778167;2:27778167;2:27778560;2:27778560;2:27778560;2:27778572;2:27778572;2:27778572;2:27778572;2:27778572;2:27779001;2:27779001;2:27779001;2:27779151;2:27779151;2:27779151;2:27783801;2:27783801;2:27783801;2:27783801;2:27783801;2:27784658;2:27784658;2:27784658;2:27786188;2:27786188;2:27786188;2:27786188;2:27786188;2:27791555;2:27791555;2:27791555;2:27791555;2:27791555;2:27793921;2:27793921;2:27793921;2:27793921;2:27793921;2:27801493;2:27801493;2:27801493;2:27801493;2:27801493;2:27801759;2:27801759;2:27801759;2:27801759;2:27801759;2:27810518;2:27810518;2:27810518;2:27811722;2:27811722;2:27811722;2:27811722;2:27811722;2:27812252;2:27812252;2:27812252;2:27812252;2:27812252;2:27815510;2:27815510;2:27815510;2:27815510;2:27815510;2:27817817;2:27817817;2:27817817;2:27821482;2:27821482;2:27821482;2:27825715;2:27825715;2:27825715;2:27825715;2:27825715;2:27827092;2:27827092;2:27827092;2:27827092;2:27827092;2:27827326;2:27827326;2:27827326;2:27832055;2:27832055;2:27832055;2:27832055;2:27832055;2:27833502;2:27833502;2:27833502;2:27833687;2:27833687;2:27833687;2:27834152;2:27834152;2:27834152;2:27834152;2:27834152;2:27836605;2:27836605;2:27836605;2:27837544;2:27837544;2:27837544;2:27839369;2:27839369;2:27839369;2:27839369;2:27839369;2:27839539;2:27839539;2:27839539;2:27839539;2:27839539;2:27840640;2:27840640;2:27840640;2:27840640;2:27840640;2:27851918;2:27851918;2:27851918;2:27851918;2:27851918;2:27853245;2:27853245;2:27853245;2:27853245;2:27853245;2:27854524;2:27854524;2:27854524;2:27854524;2:27854524;2:27859351;2:27859351;2:27859351;2:27867573;2:27867573;2:27867573;2:27872312;2:27872312;2:27872312;2:27892023;2:27892023;2:27892023;2:27892023;2:27892023;2:27901728;2:27901728;2:27901728;2:27910706;2:27910706;2:27910706;2:27910706;2:27910706;2:27913188;2:27913188;2:27913188;2:27928797;2:27928797;2:27928797;2:27928797;2:27928797;2:27932587;2:27932587;2:27932587;2:27932587;2:27932587;2:27933642;2:27933642;2:27933642;2:27933642;2:27933642;2:27934731;2:27934731;2:27934731;2:27934731;2:27934731;	rs545229860;rs545229860;rs4665378;rs4665378;rs4665378;rs35568684;rs35568684;rs35568684;rs1049817;rs1049817;rs1049817;rs1049817;rs3739095;rs3739095;rs3739095;rs3739095;rs3739095;rs11684134;rs11684134;rs11684134;rs11684134;rs202212932;rs202212932;rs202212932;rs11126975;rs11126975;rs11126975;rs6743819;rs6743819;rs6743819;rs6743819;rs397706617;rs397706617;rs397706617;rs10205219;rs10205219;rs10205219;rs10205219;rs10205592;rs10205592;rs10205592;rs112796438;rs112796438;rs112796438;rs545450704;rs545450704;rs545450704;rs34264490;rs34264490;rs34264490;rs4665969;rs4665969;rs4665969;rs4665969;rs534971452;rs534971452;rs6760828;rs6760828;rs6760828;rs6760828;rs9678013;rs9678013;rs9678013;rs6729692;rs6729692;rs6729692;rs6729709;rs6729709;rs6729709;rs6716894;rs6716894;rs6716894;rs6716894;rs369277568;rs369277568;rs369277568;rs56789202;rs56789202;rs56789202;rs548218593;rs548218593;rs548218593;rs7586601;rs7586601;rs7586601;rs7586601;rs7586601;rs11409868;rs11409868;rs11409868;rs11695549;rs11695549;rs11695549;rs372524722;rs372524722;rs372524722;rs59639860;rs59639860;rs59639860;rs2280737;rs2280737;rs2280737;rs2280737;rs7602534;rs7602534;rs7602534;rs7602534;rs1528533;rs1528533;rs1528533;rs1528533;rs6547589;rs6547589;rs6547589;rs3215365;rs3215365;rs3215365;rs4665972;rs4665972;rs4665972;rs12475426;rs12475426;rs12475426;rs12475426;rs1104;rs1104;rs1104;rs1104;rs13472;rs13472;rs13472;rs13472;rs4582;rs4582;rs4582;rs4582;rs35551468;rs35551468;rs34341829;rs34341829;rs34341829;rs1647284;rs1647284;rs1647284;rs1647284;rs111595594;rs111595594;rs111595594;rs7594812;rs7594812;rs7594812;rs7594812;rs1728926;rs1728926;rs1647281;rs1647281;rs12476704;rs12476704;rs12476704;rs12476704;rs72819512;rs72819512;rs12478747;rs12478747;rs12478779;rs12478779;rs12478779;rs1271144;rs1271144;rs1271144;rs11897554;rs11897554;rs11897554;rs809058;rs809058;rs809058;rs35811351;rs35811351;rs35811351;rs201099919;rs201099919;rs1083864;rs1083864;rs1083864;rs145374603;rs145374603;rs145374603;rs1083865;rs1083865;rs1083865;rs1083865;rs142026887;rs142026887;rs142026887;rs68102206;rs68102206;rs68102206;rs75855890;rs1260338;rs1260338;rs1260338;rs537507677;rs537507677;rs537507677;rs147955098;rs147955098;rs147955098;rs4665975;rs4665975;rs4665975;rs2911712;rs2911712;rs2911712;rs2911712;rs2950834;rs2950834;rs2950834;rs7566052;rs7566052;rs7566052;rs7563162;rs7563162;rs7563162;rs7563162;rs376317661;rs376317661;rs376317661;rs56377105;rs56377105;rs56377105;rs55675047;rs55675047;rs55675047;rs1728918;rs1728918;rs1728918;rs1728918;rs1728918;rs1060525;rs1060525;rs1060525;rs1060525;rs201920988;rs201920988;rs201920988;rs112882369;rs12473776;rs12473776;rs12473776;rs2010087;rs2010087;rs2010087;rs2010087;rs4665976;rs4665976;rs4665976;rs4665976;rs2911713;rs2911713;rs2911713;rs138658704;rs138658704;rs138658704;rs11690265;rs11690265;rs11690265;rs11675563;rs11675563;rs11675563;rs1728922;rs1728922;rs1728922;rs1728922;rs59644396;rs59644396;rs59644396;rs59644396;rs6547626;rs6547626;rs6547626;rs6547626;rs1625123;rs1625123;rs1625123;rs11691432;rs11691432;rs11691432;rs13388159;rs13388159;rs13388159;rs4665977;rs4665977;rs4665977;rs4665978;rs4665978;rs4665978;rs4665978;rs4665978;rs13391837;rs13391837;rs13391837;rs13391837;rs71724268;rs71724268;rs71724268;rs1728911;rs1728911;rs1728911;rs1647267;rs1647267;rs1647267;rs1647267;rs2303370;rs2303370;rs2303370;rs10182937;rs10182937;rs10182937;rs780100;rs780100;rs780100;rs780100;rs35886281;rs35886281;rs35886281;rs780101;rs780101;rs780101;rs61609483;rs61609483;rs61609483;rs3845686;rs3845686;rs3845686;rs809673;rs809673;rs809673;rs809673;rs3214499;rs3214499;rs3214499;rs704791;rs704791;rs704791;rs704791;rs780102;rs780102;rs780102;rs780102;rs780103;rs780103;rs780103;rs374457826;rs374457826;rs374457826;rs138746018;rs138746018;rs138746018;rs1260341;rs1260341;rs1260341;rs1260341;rs1260342;rs1260342;rs1260342;rs1260342;rs780112;rs780112;rs780112;rs4803;rs4803;rs4803;rs4803;rs10635082;rs10635082;rs10635082;rs11333597;rs11333597;rs11333597;rs11430923;rs11430923;rs11430923;rs10207700;rs10207700;rs10207700;rs11126999;rs11126999;rs11126999;rs11126999;rs7597145;rs7597145;rs7597145;rs7580759;rs7580759;rs7580759;rs1262430;rs1262430;rs1262430;rs1260343;rs1260343;rs1260343;rs56076827;rs56076827;rs56076827;rs56076827;rs780104;rs780104;rs780104;rs780104;rs780105;rs780105;rs780105;rs11887784;rs11887784;rs11887784;rs11887784;rs780106;rs780106;rs780106;rs780106;rs72819536;rs72819536;rs72819536;rs72819536;rs780107;rs780107;rs780107;rs780107;rs780108;rs780108;rs780108;rs780109;rs780109;rs780109;rs780110;rs780110;rs780110;rs780110;rs780110;rs35768559;rs35768559;rs35768559;rs67086575;rs67086575;rs67086575;rs1647276;rs1647276;rs1647276;rs1647276;rs1406295;rs1406295;rs1406295;rs3845687;rs3845687;rs3845687;rs11904779;rs11904779;rs11904779;rs11284567;rs11284567;rs11284567;rs12464368;rs12464368;rs1728912;rs1728912;rs1728912;rs1647265;rs1647265;rs1647265;rs11127013;rs11127013;rs11127013;rs11127013;rs34157692;rs34157692;rs34157692;rs1647266;rs1647266;rs1647266;rs1647266;rs34330432;rs34330432;rs113954968;rs113954968;rs113954968;rs7596856;rs7596856;rs7596856;rs147998458;rs147998458;rs147998458;rs780117;rs780117;rs780117;rs780117;rs10712396;rs10712396;rs10712396;rs780115;rs780115;rs1260345;rs1260345;rs1260345;rs1260330;rs1260330;rs1260329;rs1260329;rs1260329;rs2272417;rs2272417;rs2272417;rs809059;rs809059;rs199903703;rs199903703;rs34489863;rs34489863;rs34489863;rs34489863;rs1260328;rs1260328;rs1260328;rs1260327;rs1260327;rs1260327;rs10181100;rs10181100;rs10181100;rs1647285;rs1647285;rs1647285;rs1647285;rs1647286;rs1647286;rs1647286;rs2288155;rs2288155;rs2288155;rs2288155;rs8395;rs8395;rs8395;rs8395;rs2303369;rs2303369;rs2303369;rs2303369;rs780088;rs780088;rs780088;rs704795;rs704795;rs704795;rs704795;rs111461122;rs111461122;rs813592;rs813592;rs813592;rs813592;rs1260320;rs1260320;rs1260320;rs1260320;rs715325;rs715325;rs715325;rs715325;rs715326;rs715326;rs715326;rs715326;rs10169261;rs10169261;rs10169261;rs2293572;rs2293572;rs2293572;rs2293572;rs2293571;rs2293571;rs2293571;rs2293571;rs1260326;rs1260326;rs1260326;rs1260326;rs1260326;rs35073769;rs35073769;rs35073769;rs35073769;rs4425043;rs4425043;rs4425043;rs4425043;rs6547692;rs6547692;rs6547692;rs8179225;rs8179225;rs8179225;rs8179225;rs8179229;rs8179229;rs8179229;rs12471703;rs12471703;rs12471703;rs10549495;rs10549495;rs10549495;rs11127044;rs11127044;rs11127044;rs780096;rs780096;rs780096;rs780095;rs780095;rs780095;rs780094;rs780094;rs780094;rs780094;rs780094;rs780093;rs780093;rs780093;rs780093;rs780093;rs780093;rs11681351;rs11681351;rs11681351;rs11681351;rs13022659;rs13022659;rs13022659;rs13022659;rs373060500;rs373060500;rs373060500;rs34507360;rs34507360;rs34507360;rs7589217;rs7589217;rs7589217;rs8179252;rs8179252;rs8179252;rs8179252;rs1260334;rs1260334;rs1260334;rs1260334;rs1260334;rs1260333;rs1260333;rs1260333;rs1260333;rs1260333;rs1313566;rs1313566;rs1313566;rs11336847;rs11336847;rs11336847;rs11682621;rs11682621;rs11682621;rs2950835;rs2950835;rs2950835;rs2911711;rs2911711;rs2911711;rs2911711;rs2911711;rs112590549;rs112590549;rs112590549;rs11682083;rs11682083;rs11682083;rs11127048;rs11127048;rs11127048;rs6753534;rs6753534;rs6753534;rs4665985;rs4665985;rs4665985;rs4665987;rs4665987;rs4665987;rs4665987;rs4665987;rs4665988;rs4665988;rs4665988;rs77200710;rs77200710;rs77200710;rs12473139;rs12473139;rs12473139;rs12473139;rs12473139;rs4665991;rs4665991;rs4665991;rs4665991;rs4665991;rs398090209;rs398090209;rs398090209;rs397984159;rs397984159;rs397984159;rs202103665;rs202103665;rs202103665;rs12995461;rs12995461;rs12995461;rs12995461;rs12995461;rs10169065;rs10169065;rs10169065;rs10179872;rs10179872;rs10179872;rs10179872;rs10179872;rs147048850;rs147048850;rs147048850;rs201340051;rs201340051;rs201340051;rs4665382;rs4665382;rs4665382;rs4665382;rs4665382;rs7570476;rs7570476;rs7570476;rs10208529;rs10208529;rs10208529;rs10208529;rs10208529;rs4665383;rs4665383;rs4665383;rs4665383;rs4665383;rs7577311;rs7577311;rs7577311;rs7577311;rs7577311;rs1919127;rs1919127;rs1919127;rs1919127;rs1919127;rs1919128;rs1919128;rs1919128;rs1919128;rs1919128;rs11422405;rs11422405;rs11422405;rs12478841;rs12478841;rs12478841;rs12478841;rs12478841;rs6760250;rs6760250;rs6760250;rs6760250;rs6760250;rs13022873;rs13022873;rs13022873;rs13022873;rs13022873;rs13010586;rs13010586;rs13010586;rs12989678;rs12989678;rs12989678;rs12467476;rs12467476;rs12467476;rs12467476;rs12467476;rs12464616;rs12464616;rs12464616;rs12464616;rs12464616;rs66497975;rs66497975;rs66497975;rs2384656;rs2384656;rs2384656;rs2384656;rs2384656;rs74175068;rs74175068;rs74175068;rs34016998;rs34016998;rs34016998;rs12987055;rs12987055;rs12987055;rs12987055;rs12987055;rs13020949;rs13020949;rs13020949;rs34716327;rs34716327;rs34716327;rs4666000;rs4666000;rs4666000;rs4666000;rs4666000;rs2068834;rs2068834;rs2068834;rs2068834;rs2068834;rs4666002;rs4666002;rs4666002;rs4666002;rs4666002;rs3749147;rs3749147;rs3749147;rs3749147;rs3749147;rs13002853;rs13002853;rs13002853;rs13002853;rs13002853;rs34502053;rs34502053;rs34502053;rs34502053;rs34502053;rs6719175;rs6719175;rs6719175;rs35012162;rs35012162;rs35012162;rs139490463;rs139490463;rs139490463;rs2272406;rs2272406;rs2272406;rs2272406;rs2272406;rs13021208;rs13021208;rs13021208;rs13023094;rs13023094;rs13023094;rs13023094;rs13023094;rs12998770;rs12998770;rs12998770;rs13030973;rs13030973;rs13030973;rs13030973;rs13030973;rs6727388;rs6727388;rs6727388;rs6727388;rs6727388;rs4616435;rs4616435;rs4616435;rs4616435;rs4616435;rs6727215;rs6727215;rs6727215;rs6727215;rs6727215;	cholesterol;triglyc;cholesterol;LDL_C;triglyc;cholesterol;LDL_C;triglyc;cholesterol;LDL_C;TG;triglyc;cholesterol;LDL_C;TC;TG;triglyc;cholesterol;LDL_C;TG;triglyc;cholesterol;LDL_C;triglyc;cholesterol;LDL_C;triglyc;cholesterol;LDL_C;TG;triglyc;cholesterol;LDL_C;triglyc;cholesterol;LDL_C;TG;triglyc;cholesterol;LDL_C;triglyc;cholesterol;LDL_C;triglyc;cholesterol;LDL_C;triglyc;cholesterol;LDL_C;triglyc;cholesterol;LDL_C;TG;triglyc;cholesterol;triglyc;cholesterol;LDL_C;TG;triglyc;cholesterol;LDL_C;triglyc;cholesterol;LDL_C;triglyc;cholesterol;LDL_C;triglyc;cholesterol;LDL_C;TG;triglyc;cholesterol;LDL_C;triglyc;cholesterol;LDL_C;triglyc;cholesterol;LDL_C;triglyc;cholesterol;LDL_C;TC;TG;triglyc;cholesterol;LDL_C;triglyc;cholesterol;TG;triglyc;cholesterol;LDL_C;triglyc;cholesterol;LDL_C;triglyc;cholesterol;LDL_C;TG;triglyc;cholesterol;LDL_C;TG;triglyc;cholesterol;LDL_C;TG;triglyc;cholesterol;LDL_C;triglyc;cholesterol;LDL_C;triglyc;cholesterol;LDL_C;triglyc;cholesterol;LDL_C;TG;triglyc;cholesterol;LDL_C;TG;triglyc;cholesterol;LDL_C;TG;triglyc;cholesterol;LDL_C;TG;triglyc;cholesterol;triglyc;cholesterol;LDL_C;triglyc;cholesterol;LDL_C;TG;triglyc;cholesterol;LDL_C;triglyc;cholesterol;LDL_C;TG;triglyc;cholesterol;triglyc;cholesterol;triglyc;cholesterol;LDL_C;TG;triglyc;cholesterol;triglyc;cholesterol;triglyc;cholesterol;LDL_C;triglyc;cholesterol;LDL_C;triglyc;cholesterol;LDL_C;triglyc;cholesterol;LDL_C;triglyc;cholesterol;LDL_C;triglyc;cholesterol;triglyc;cholesterol;LDL_C;triglyc;cholesterol;LDL_C;triglyc;cholesterol;LDL_C;TG;triglyc;cholesterol;LDL_C;triglyc;cholesterol;LDL_C;triglyc;TG;cholesterol;LDL_C;triglyc;cholesterol;LDL_C;triglyc;cholesterol;LDL_C;triglyc;cholesterol;LDL_C;triglyc;cholesterol;LDL_C;TG;triglyc;cholesterol;LDL_C;triglyc;cholesterol;LDL_C;triglyc;cholesterol;LDL_C;TG;triglyc;cholesterol;LDL_C;triglyc;cholesterol;LDL_C;triglyc;cholesterol;LDL_C;triglyc;cholesterol;LDL_C;TC;TG;triglyc;cholesterol;LDL_C;TG;triglyc;cholesterol;LDL_C;triglyc;TG;cholesterol;LDL_C;triglyc;cholesterol;LDL_C;TG;triglyc;cholesterol;LDL_C;TG;triglyc;cholesterol;LDL_C;triglyc;cholesterol;LDL_C;triglyc;cholesterol;LDL_C;triglyc;cholesterol;LDL_C;triglyc;cholesterol;LDL_C;TG;triglyc;cholesterol;LDL_C;TG;triglyc;cholesterol;LDL_C;TG;triglyc;cholesterol;LDL_C;triglyc;cholesterol;LDL_C;triglyc;cholesterol;LDL_C;triglyc;cholesterol;LDL_C;triglyc;cholesterol;LDL_C;TC;TG;triglyc;cholesterol;LDL_C;TG;triglyc;cholesterol;LDL_C;triglyc;cholesterol;LDL_C;triglyc;cholesterol;LDL_C;TG;triglyc;cholesterol;LDL_C;triglyc;cholesterol;LDL_C;triglyc;cholesterol;LDL_C;TG;triglyc;cholesterol;LDL_C;triglyc;cholesterol;LDL_C;triglyc;cholesterol;LDL_C;triglyc;cholesterol;LDL_C;triglyc;cholesterol;LDL_C;TG;triglyc;cholesterol;LDL_C;triglyc;cholesterol;LDL_C;TG;triglyc;cholesterol;LDL_C;TG;triglyc;cholesterol;LDL_C;triglyc;cholesterol;LDL_C;triglyc;cholesterol;LDL_C;triglyc;cholesterol;LDL_C;TG;triglyc;cholesterol;LDL_C;TG;triglyc;cholesterol;LDL_C;triglyc;cholesterol;LDL_C;TG;triglyc;cholesterol;LDL_C;triglyc;cholesterol;LDL_C;triglyc;cholesterol;LDL_C;triglyc;cholesterol;LDL_C;triglyc;cholesterol;LDL_C;TG;triglyc;cholesterol;LDL_C;triglyc;cholesterol;LDL_C;triglyc;cholesterol;LDL_C;triglyc;cholesterol;LDL_C;triglyc;cholesterol;LDL_C;TG;triglyc;cholesterol;LDL_C;TG;triglyc;cholesterol;LDL_C;triglyc;cholesterol;LDL_C;TG;triglyc;cholesterol;LDL_C;TG;triglyc;cholesterol;LDL_C;TG;triglyc;cholesterol;LDL_C;TG;triglyc;cholesterol;LDL_C;triglyc;cholesterol;LDL_C;triglyc;cholesterol;LDL_C;TC;TG;triglyc;cholesterol;LDL_C;triglyc;cholesterol;LDL_C;triglyc;cholesterol;LDL_C;TG;triglyc;cholesterol;LDL_C;triglyc;cholesterol;LDL_C;triglyc;cholesterol;LDL_C;triglyc;cholesterol;LDL_C;triglyc;cholesterol;triglyc;cholesterol;LDL_C;triglyc;cholesterol;LDL_C;triglyc;cholesterol;LDL_C;TG;triglyc;cholesterol;LDL_C;triglyc;cholesterol;LDL_C;TG;triglyc;cholesterol;triglyc;cholesterol;LDL_C;triglyc;cholesterol;LDL_C;triglyc;cholesterol;LDL_C;triglyc;cholesterol;LDL_C;TG;triglyc;cholesterol;LDL_C;triglyc;cholesterol;triglyc;cholesterol;TG;triglyc;cholesterol;triglyc;cholesterol;TG;triglyc;cholesterol;TG;triglyc;cholesterol;triglyc;cholesterol;triglyc;cholesterol;cholesterol;triglyc;triglyc;cholesterol;TG;triglyc;cholesterol;LDL_C;triglyc;cholesterol;LDL_C;triglyc;cholesterol;LDL_C;TG;triglyc;cholesterol;LDL_C;triglyc;cholesterol;LDL_C;TG;triglyc;cholesterol;LDL_C;TG;triglyc;cholesterol;LDL_C;TG;triglyc;cholesterol;LDL_C;triglyc;cholesterol;LDL_C;TG;triglyc;cholesterol;triglyc;cholesterol;LDL_C;TG;triglyc;cholesterol;LDL_C;TG;triglyc;cholesterol;LDL_C;TG;triglyc;cholesterol;LDL_C;TG;triglyc;cholesterol;LDL_C;triglyc;cholesterol;LDL_C;TG;triglyc;cholesterol;LDL_C;TG;triglyc;cholesterol;LDL_C;TC;TG;triglyc;cholesterol;LDL_C;TG;triglyc;cholesterol;LDL_C;TG;triglyc;cholesterol;LDL_C;triglyc;cholesterol;LDL_C;TG;triglyc;cholesterol;LDL_C;triglyc;cholesterol;LDL_C;triglyc;cholesterol;LDL_C;triglyc;cholesterol;LDL_C;triglyc;cholesterol;LDL_C;triglyc;cholesterol;LDL_C;triglyc;cholesterol;LDL_C;TC;TG;triglyc;cholesterol;LDL;LDL_C;TC;TG;triglyc;cholesterol;LDL_C;TG;triglyc;cholesterol;LDL_C;TG;triglyc;cholesterol;LDL_C;triglyc;cholesterol;LDL_C;triglyc;cholesterol;LDL_C;triglyc;cholesterol;LDL_C;TG;triglyc;cholesterol;LDL_C;TC;TG;triglyc;cholesterol;LDL_C;TC;TG;triglyc;cholesterol;LDL_C;triglyc;cholesterol;LDL_C;triglyc;cholesterol;LDL_C;triglyc;cholesterol;LDL_C;triglyc;cholesterol;LDL_C;TC;TG;triglyc;cholesterol;LDL_C;triglyc;cholesterol;LDL_C;triglyc;cholesterol;LDL_C;triglyc;cholesterol;LDL_C;triglyc;cholesterol;LDL_C;triglyc;cholesterol;LDL_C;TC;TG;triglyc;cholesterol;LDL_C;triglyc;cholesterol;LDL_C;triglyc;cholesterol;LDL_C;TC;TG;triglyc;cholesterol;LDL_C;TC;TG;triglyc;cholesterol;LDL_C;triglyc;cholesterol;LDL_C;triglyc;cholesterol;LDL_C;triglyc;cholesterol;LDL_C;TC;TG;triglyc;cholesterol;LDL_C;triglyc;cholesterol;LDL_C;TC;TG;triglyc;cholesterol;LDL_C;triglyc;cholesterol;LDL_C;triglyc;cholesterol;LDL_C;TC;TG;triglyc;cholesterol;LDL_C;triglyc;cholesterol;LDL_C;TC;TG;triglyc;cholesterol;LDL_C;TC;TG;triglyc;cholesterol;LDL_C;TC;TG;triglyc;cholesterol;LDL_C;TC;TG;triglyc;cholesterol;LDL_C;TC;TG;triglyc;cholesterol;LDL_C;triglyc;cholesterol;LDL_C;TC;TG;triglyc;cholesterol;LDL_C;TC;TG;triglyc;cholesterol;LDL_C;TC;TG;triglyc;cholesterol;LDL_C;triglyc;cholesterol;LDL_C;triglyc;cholesterol;LDL_C;TC;TG;triglyc;cholesterol;LDL_C;TC;TG;triglyc;cholesterol;LDL_C;triglyc;cholesterol;LDL_C;TC;TG;triglyc;cholesterol;LDL_C;triglyc;cholesterol;LDL_C;triglyc;cholesterol;LDL_C;TC;TG;triglyc;cholesterol;LDL_C;triglyc;cholesterol;LDL_C;triglyc;cholesterol;LDL_C;TC;TG;triglyc;cholesterol;LDL_C;TC;TG;triglyc;cholesterol;LDL_C;TC;TG;triglyc;cholesterol;LDL_C;TC;TG;triglyc;cholesterol;LDL_C;TC;TG;triglyc;cholesterol;LDL_C;TC;TG;triglyc;cholesterol;LDL_C;triglyc;cholesterol;LDL_C;triglyc;cholesterol;LDL_C;triglyc;cholesterol;LDL_C;TC;TG;triglyc;cholesterol;LDL_C;triglyc;cholesterol;LDL_C;TC;TG;triglyc;cholesterol;LDL_C;triglyc;cholesterol;LDL_C;TC;TG;triglyc;cholesterol;LDL_C;TC;TG;triglyc;cholesterol;LDL_C;TC;TG;triglyc;cholesterol;LDL_C;TC;TG;triglyc;	UKBB;UKBB;UKBB;UKBB;UKBB;UKBB;UKBB;UKBB;UKBB;UKBB;Willer_et_al_2013;UKBB;UKBB;UKBB;Willer_et_al_2013;Willer_et_al_2013;UKBB;UKBB;UKBB;Willer_et_al_2013;UKBB;UKBB;UKBB;UKBB;UKBB;UKBB;UKBB;UKBB;UKBB;Willer_et_al_2013;UKBB;UKBB;UKBB;UKBB;UKBB;UKBB;Willer_et_al_2013;UKBB;UKBB;UKBB;UKBB;UKBB;UKBB;UKBB;UKBB;UKBB;UKBB;UKBB;UKBB;UKBB;UKBB;UKBB;Willer_et_al_2013;UKBB;UKBB;UKBB;UKBB;UKBB;Willer_et_al_2013;UKBB;UKBB;UKBB;UKBB;UKBB;UKBB;UKBB;UKBB;UKBB;UKBB;UKBB;UKBB;Willer_et_al_2013;UKBB;UKBB;UKBB;UKBB;UKBB;UKBB;UKBB;UKBB;UKBB;UKBB;UKBB;UKBB;Willer_et_al_2013;Willer_et_al_2013;UKBB;UKBB;UKBB;UKBB;UKBB;Willer_et_al_2013;UKBB;UKBB;UKBB;UKBB;UKBB;UKBB;UKBB;UKBB;UKBB;Willer_et_al_2013;UKBB;UKBB;UKBB;Willer_et_al_2013;UKBB;UKBB;UKBB;Willer_et_al_2013;UKBB;UKBB;UKBB;UKBB;UKBB;UKBB;UKBB;UKBB;UKBB;UKBB;UKBB;UKBB;Willer_et_al_2013;UKBB;UKBB;UKBB;Willer_et_al_2013;UKBB;UKBB;UKBB;Willer_et_al_2013;UKBB;UKBB;UKBB;Willer_et_al_2013;UKBB;UKBB;UKBB;UKBB;UKBB;UKBB;UKBB;UKBB;Willer_et_al_2013;UKBB;UKBB;UKBB;UKBB;UKBB;UKBB;Willer_et_al_2013;UKBB;UKBB;UKBB;UKBB;UKBB;UKBB;UKBB;Willer_et_al_2013;UKBB;UKBB;UKBB;UKBB;UKBB;UKBB;UKBB;UKBB;UKBB;UKBB;UKBB;UKBB;UKBB;UKBB;UKBB;UKBB	2:27910706;2:27550967;2:27598097;2:27741237;2:27851918;2:27558252;2:27556721;2:27656822;2:27801493;2:27742603;2:27801759	rs13023094;rs1049817;rs4665972;rs780094;rs3749147;rs11684134;rs3739095;rs3214499;rs1919127;rs780093;rs1919128	27730940;27742603;27730940;27598097;27730940;27508073;27508073;27508073;27508073;27508073;27532958;27508073;27508073;27423411;27518370;27508073;27508073;27518370;27730940;27730940;27730940;27730940;27730940;27730940;27822283;27910706;27789861;27851918;27802805;27824168;27801493;27801759;27730940;27801493;27801759;27730940;27730940;27855397;27730940;27731212;27822283;27824168;28066122;27789861;27802805;27730940;27730940;27822283;27556721;27851918;27824168;27822283;27801493;27789861;27802805;27556721;27801759;27789861;27802805;27824168;27822283;27731212;27824168;27801759;27822283;27801493;27550967;27550967;27789861;27802805;27731212;27824168;27789861;27855397;27822283;27730940;27802805;27824168;27851918;27789861;27656822;27801493;27801759;27855397;27558252;27730940;27730940;27730940;27730940;27730940;27742603;27730940;27730940;27730940;27730940;27730940;27730940;27598097;27730940;27741237;27741237;27741237;27741237;27741237;27591804;27741237;27741237;27741237;27423913;27929023;27591804;27591804;27591804;27491111;27741237;27907444;27747949;27579172;27423913;27591804;27516290;27590666;27368588;27611454;27326067;27274073;28019824;27423913;27539201;27594397;27423913;27933601;27591804;27612840;27470531;27579172;27657681;27323963;27907444;27594397;27712829;27323963;27929023;27547247;27779319;27929023;27591804;28122890;27747949;27594397;27539201;27594397;27408040;27365592;28043391;27579172;27579172;27368588;27516290;27594397;27539201;27907444;27594397;27747949;27539201;27929023;27526463;27519736;27518370;28194637;27519736;27519736;27508073;27508073;	rs1260326;rs780093;rs1260326;-;-;rs1260326;rs1260326;rs1260326;rs1260326;rs1260326;rs4665987;rs1260326;rs1260326;rs149217485;rs780094;rs1260326;rs1260326;rs780094;rs1260326;rs1260326;rs1260326;rs1260326;rs1260326;rs1260326;rs78378018;rs13023094;rs965813;rs3749147;rs3811644;rs56725354;rs1919127;rs1919128;rs1260326;rs1919127;rs1919128;rs1260326;rs1260326;rs10173720;rs1260326;rs3817588;rs78378018;rs56725354;rs74446114;rs965813;rs3811644;rs1260326;rs1260326;rs78378018;rs3739095;rs3749147;rs56725354;rs78378018;rs1919127;rs965813;rs3811644;rs3739095;rs1919128;rs965813;rs3811644;rs56725354;rs78378018;rs3817588;rs56725354;rs1919128;rs78378018;rs1919127;rs1049817;rs1049817;rs965813;rs3811644;rs3817588;rs56725354;rs965813;rs10173720;rs78378018;rs1260326;rs3811644;rs56725354;rs3749147;rs965813;rs3214499;rs1919127;rs1919128;rs10173720;rs11684134;rs1260326;rs1260326;rs1260326;rs1260326;rs1260326;rs780093;rs1260326;rs1260326;rs1260326;rs1260326;rs1260326;rs1260326;rs4665972;rs1260326;rs780094;rs780094;rs780094;rs780094;rs780094;rs80051818;rs780094;rs780094;rs780094;Affx-36290529;rs35315097;rs80051818;rs80051818;rs80051818;rs11682713;rs780094;rs77532628;rs71441083;rs73921514;Affx-36290529;rs80051818;rs74564095;rs41288829;rs28489942;rs114439706;rs116170113;rs72808941;rs114308869;Affx-36290529;rs76898938;rs76476582;Affx-36290529;rs76870318;rs80051818;rs1647280;rs75252677;rs73921514;rs77005271;rs76649658;rs77532628;rs76476582;rs149117895;rs76649658;rs35315097;rs76164683;rs115960647;rs35315097;rs80051818;rs76260822;rs71441083;rs76476582;rs76898938;rs76476582;rs77585907;rs35803469;rs74994332;rs73921514;rs73921514;rs28489942;rs74564095;rs76476582;rs76898938;rs77532628;rs76476582;rs71441083;rs76898938;rs35315097;rs116708757;rs780093;rs780094;rs6722113;rs780093;rs780093;rs1260326;rs1260326;	FG;FG;2hGlu;triglyceride_measurement;triglyceride_measurement;Serum_albumin_level;Serum_albumin_level;Serum_albumin_level;Glomerular_filtration_rate;Total_cholesterol_levels;Creatinine_levels;Serum_albumin_level;Triglyceride_levels;Triglyceride_levels;LDL_cholesterol;Total_cholesterol_levels;Triglycerides;Plasma_omega-3_polyunsaturated_fatty_acid_levels_(docosapentaenoic_acid);Total_TG;Ala;ApoB;Glycoproteins;MUFA;XXL-VLDL-P;Total_TG;Total_TG;Total_TG;Total_TG;Total_TG;Total_TG;Ala;Ala;Ile;Total_TG;Total_TG;Pyruvate;Leu;Total_TG;VLDL-C;Total_TG;MUFA;MUFA;Total_TG;MUFA;MUFA;Total_cholesterol;SFA;XXL-VLDL-P;Total_TG;Ala;Leu;Leu;ApoB;Leu;Leu;Ala;ApoB;XXL-VLDL-P;XXL-VLDL-P;XXL-VLDL-P;ApoB;ApoB;ApoB;Glycoproteins;Ile;Glycoproteins;Total_TG;Ala;ApoB;ApoB;MUFA;Ile;Ile;Leu;VLDL-C;Gln;Ile;VLDL-C;ApoB;VLDL-C;Total_TG;XXL-VLDL-P;XXL-VLDL-P;MUFA;Total_TG;PC_aa_C32:2;Alanine;PC_aa_C40:5;lysoPC_a_C14:0;Creatinine;Histidine;lysoPC_a_C16:1;PC_aa_C34:3;PC_aa_C32:1;PC_aa_C34:4;lysoPC_a_C16:0;PC_aa_C36:6;PC_ae_C38:1;PC_aa_C34:1;Triglycerides;Apolipoprotein_B;Cholesterol;Albumin;LDL_cholesterol;Triglycerides;Creatinine;eGFR;Glucose;Triglycerides;Triglycerides;Albumin;Cholesterol;Apolipoprotein_B;Triglycerides;Apolipoprotein_A;Triglycerides;Triglycerides;Triglycerides;Apolipoprotein_B;LDL_cholesterol;Triglycerides;Triglycerides;Triglycerides;Triglycerides;Triglycerides;Triglycerides;Triglycerides;Cholesterol;Triglycerides;Triglycerides;LDL_cholesterol;Triglycerides;Glucose;Triglycerides;Triglycerides;Apolipoprotein_B;Triglycerides;Triglycerides;Apolipoprotein_B;Cholesterol;Triglycerides;Cholesterol;Cholesterol;Triglycerides;Triglycerides;Apolipoprotein_B;Apolipoprotein_A;Triglycerides;Apolipoprotein_B;Creatinine;Cholesterol;eGFR;Triglycerides;Triglycerides;Triglycerides;Cholesterol;LDL_cholesterol;Apolipoprotein_B;Apolipoprotein_B;Apolipoprotein_B;Apolipoprotein_B;Cholesterol;Albumin;Cholesterol;Albumin;LDL_cholesterol;Triglycerides;Estimated_glomerular_filtration_rate;Estimated_glomerular_filtration_rate;Estimated_glomerular_filtration_rate;Estimated_glomerular_filtration_rate;Palmitic_acid_(16:0)_levels;Plasma_lactate_levels;Plasma_lactate_levels;	Chen_et_al.;Chen_et_al.;Chen_et_al.;Davis_et_al.;Davis_et_al.;Franceschini_et_al.;Franceschini_et_al.;Franceschini_et_al.;Kanai_et_al.;Kanai_et_al.;Kanai_et_al.;Kanai_et_al.;Kanai_et_al.;Kanai_et_al.;Klarin_et_al.;Klarin_et_al.;Klarin_et_al.;Lemaitre_et_al._(2011);Locke_et_al.;Locke_et_al.;Locke_et_al.;Locke_et_al.;Locke_et_al.;Locke_et_al.;Locke_et_al.;Locke_et_al.;Locke_et_al.;Locke_et_al.;Locke_et_al.;Locke_et_al.;Locke_et_al.;Locke_et_al.;Locke_et_al.;Locke_et_al.;Locke_et_al.;Locke_et_al.;Locke_et_al.;Locke_et_al.;Locke_et_al.;Locke_et_al.;Locke_et_al.;Locke_et_al.;Locke_et_al.;Locke_et_al.;Locke_et_al.;Locke_et_al.;Locke_et_al.;Locke_et_al.;Locke_et_al.;Locke_et_al.;Locke_et_al.;Locke_et_al.;Locke_et_al.;Locke_et_al.;Locke_et_al.;Locke_et_al.;Locke_et_al.;Locke_et_al.;Locke_et_al.;Locke_et_al.;Locke_et_al.;Locke_et_al.;Locke_et_al.;Locke_et_al.;Locke_et_al.;Locke_et_al.;Locke_et_al.;Locke_et_al.;Locke_et_al.;Locke_et_al.;Locke_et_al.;Locke_et_al.;Locke_et_al.;Locke_et_al.;Locke_et_al.;Locke_et_al.;Locke_et_al.;Locke_et_al.;Locke_et_al.;Locke_et_al.;Locke_et_al.;Locke_et_al.;Locke_et_al.;Locke_et_al.;Locke_et_al.;Lotta_et_al.;Lotta_et_al.;Lotta_et_al.;Lotta_et_al.;Lotta_et_al.;Lotta_et_al.;Lotta_et_al.;Lotta_et_al.;Lotta_et_al.;Lotta_et_al.;Lotta_et_al.;Lotta_et_al.;Lotta_et_al.;Lotta_et_al.;Sinnott-Armstrong_et_al.;Sinnott-Armstrong_et_al.;Sinnott-Armstrong_et_al.;Sinnott-Armstrong_et_al.;Sinnott-Armstrong_et_al.;Sinnott-Armstrong_et_al.;Sinnott-Armstrong_et_al.;Sinnott-Armstrong_et_al.;Sinnott-Armstrong_et_al.;Sinnott-Armstrong_et_al.;Sinnott-Armstrong_et_al.;Sinnott-Armstrong_et_al.;Sinnott-Armstrong_et_al.;Sinnott-Armstrong_et_al.;Sinnott-Armstrong_et_al.;Sinnott-Armstrong_et_al.;Sinnott-Armstrong_et_al.;Sinnott-Armstrong_et_al.;Sinnott-Armstrong_et_al.;Sinnott-Armstrong_et_al.;Sinnott-Armstrong_et_al.;Sinnott-Armstrong_et_al.;Sinnott-Armstrong_et_al.;Sinnott-Armstrong_et_al.;Sinnott-Armstrong_et_al.;Sinnott-Armstrong_et_al.;Sinnott-Armstrong_et_al.;Sinnott-Armstrong_et_al.;Sinnott-Armstrong_et_al.;Sinnott-Armstrong_et_al.;Sinnott-Armstrong_et_al.;Sinnott-Armstrong_et_al.;Sinnott-Armstrong_et_al.;Sinnott-Armstrong_et_al.;Sinnott-Armstrong_et_al.;Sinnott-Armstrong_et_al.;Sinnott-Armstrong_et_al.;Sinnott-Armstrong_et_al.;Sinnott-Armstrong_et_al.;Sinnott-Armstrong_et_al.;Sinnott-Armstrong_et_al.;Sinnott-Armstrong_et_al.;Sinnott-Armstrong_et_al.;Sinnott-Armstrong_et_al.;Sinnott-Armstrong_et_al.;Sinnott-Armstrong_et_al.;Sinnott-Armstrong_et_al.;Sinnott-Armstrong_et_al.;Sinnott-Armstrong_et_al.;Sinnott-Armstrong_et_al.;Sinnott-Armstrong_et_al.;Sinnott-Armstrong_et_al.;Sinnott-Armstrong_et_al.;Sinnott-Armstrong_et_al.;Sinnott-Armstrong_et_al.;Sinnott-Armstrong_et_al.;Sinnott-Armstrong_et_al.;Sinnott-Armstrong_et_al.;Sinnott-Armstrong_et_al.;Sinnott-Armstrong_et_al.;Sinnott-Armstrong_et_al.;Sinnott-Armstrong_et_al.;Sinnott-Armstrong_et_al.;Sinnott-Armstrong_et_al.;Sinnott-Armstrong_et_al.;Sinnott-Armstrong_et_al.;Sinnott-Armstrong_et_al.;Sinnott-Armstrong_et_al.;Wuttke_et_al.;Wuttke_et_al.;Wuttke_et_al.;Wuttke_et_al.;Wu_et_al.;Tin_et_al;Tin_et_al;
2_2	2	26438494	29162228	S-VLDL-PL	27730940	2:27730940:C:T	rs1260326	t	c	0.3818	0.101293	0.00414759	9.95e-132	131	31	0.361	No	GCKR	GCKR	Biology	189	Ala;Alb;ApoA1;ApoB;ApoBbyApoA1;Cit;CLA;Crea;DAG;DAGbyTG;DHA;EstC;FALen;FAw3;FAw6;FAw6byFA;Gln;Glol;GlycA;HDL3-C;HDL-D;HDL-TG;His;IDL-C_percent;IDL-FC_percent;IDL-L;IDL-P;IDL-PL_percent;IDL-TG;IDL-TG_percent;Ile;LA;LAbyFA;Lac;LDL-C;LDL-D;LDL-TG;Leu;L-HDL-C;L-HDL-CE;L-HDL-CE_percent;L-HDL-C_percent;L-HDL-FC;L-HDL-FC_percent;L-HDL-L;L-HDL-P;L-HDL-PL;L-HDL-PL_percent;L-HDL-TG_percent;L-LDL-CE;L-LDL-FC_percent;L-LDL-L;L-LDL-P;L-LDL-PL;L-LDL-TG;L-LDL-TG_percent;L-VLDL-C;L-VLDL-CE;L-VLDL-CE_percent;L-VLDL-C_percent;L-VLDL-FC;L-VLDL-FC_percent;L-VLDL-L;L-VLDL-P;L-VLDL-PL;L-VLDL-TG;L-VLDL-TG_percent;M-HDL-C;M-HDL-CE;M-HDL-CE_percent;M-HDL-C_percent;M-HDL-FC;M-HDL-L;M-HDL-P;M-HDL-PL;M-HDL-TG;M-HDL-TG_percent;M-LDL-C;M-LDL-C_percent;M-LDL-FC;M-LDL-FC_percent;M-LDL-L;M-LDL-P;M-LDL-PL;M-LDL-TG;M-LDL-TG_percent;MUFA;MUFAbyFA;M-VLDL-C;M-VLDL-CE;M-VLDL-CE_percent;M-VLDL-C_percent;M-VLDL-FC;M-VLDL-FC_percent;M-VLDL-L;M-VLDL-P;M-VLDL-PL;M-VLDL-PL_percent;M-VLDL-TG;M-VLDL-TG_percent;PC;PUFA;PUFAbyFA;Pyr;Remnant-C;Serum-C;Serum-TG;SFA;S-HDL-C;S-HDL-CE_percent;S-HDL-C_percent;S-HDL-FC;S-HDL-FC_percent;S-HDL-L;S-HDL-P;S-HDL-PL;S-HDL-TG;S-HDL-TG_percent;S-LDL-C;S-LDL-C_percent;S-LDL-FC;S-LDL-FC_percent;S-LDL-L;S-LDL-P;S-LDL-PL;S-LDL-TG;S-LDL-TG_percent;S-VLDL-C;S-VLDL-CE;S-VLDL-CE_percent;S-VLDL-C_percent;S-VLDL-FC;S-VLDL-L;S-VLDL-P;S-VLDL-PL;S-VLDL-PL_percent;S-VLDL-TG;S-VLDL-TG_percent;TGbyPG;TotCho;TotFA;TotPG;UnsatDeg;Val;VLDL-C;VLDL-D;VLDL-TG;XL-HDL-CE_percent;XL-HDL-C_percent;XL-HDL-FC;XL-HDL-FC_percent;XL-HDL-L;XL-HDL-P;XL-HDL-PL;XL-HDL-PL_percent;XL-HDL-TG;XL-HDL-TG_percent;XL-VLDL-C;XL-VLDL-CE;XL-VLDL-CE_percent;XL-VLDL-C_percent;XL-VLDL-FC;XL-VLDL-FC_percent;XL-VLDL-L;XL-VLDL-P;XL-VLDL-PL;XL-VLDL-TG;XL-VLDL-TG_percent;XS-VLDL-C;XS-VLDL-CE_percent;XS-VLDL-C_percent;XS-VLDL-FC;XS-VLDL-FC_percent;XS-VLDL-L;XS-VLDL-P;XS-VLDL-PL;XS-VLDL-PL_percent;XS-VLDL-TG;XS-VLDL-TG_percent;XXL-VLDL-C;XXL-VLDL-CE;XXL-VLDL-CE_percent;XXL-VLDL-FC;XXL-VLDL-FC_percent;XXL-VLDL-L;XXL-VLDL-P;XXL-VLDL-PL;XXL-VLDL-PL_percent;XXL-VLDL-TG;	1	region_2_2_locus_1	missense_variant,splice_region_variant	NA	NA	NA	CHOLELITH_BROAD (p=9.8107e-12); DIABETES_FG (p=1.74985e-13); DM_OTHER_WIDE (p=2.69153e-11); E4_DIABETES (p=1.37658e-13); E4_DM2 (p=4.71846e-14); E4_DM2NASCOMP (p=4.28351e-11); E4_DM2NOCOMP (p=1.55754e-10); E4_DM2_STRICT (p=5.79429e-13); E4_HYPERLIPMIX (p=7.94145e-11); E4_LIPOPROT (p=1.28849e-10); GEST_DIABETES (p=3.16155e-11); GOUT (p=5.07189e-10); K11_CHOLECYSTECTOMY (p=4.72389e-13); K11_CHOLELITH (p=5.60661e-12); K11_GALLBILPANC (p=1.99719e-10); KELA_DIAB_INSUL (p=1.20119e-10); KELA_DIAB_INSUL_EXMORE (p=6.34308e-12); M13_GOUT (p=5.49629e-10); O15_ICP (p=1.65844e-14); O15_ICP_WIDE (p=1.83696e-17); O15_PREG_DM (p=5.05941e-11); RX_STATIN (p=3.25837e-25); T2D (p=4.70435e-13); T2D_INCLAVO (p=3.52209e-13); T2D_WIDE (p=1.62357e-09);	Granulocyte count (Astle W 2016); Granulocyte percentage of myeloid white cells (Astle W 2016); Hematocrit (Astle W 2016); High light scatter percentage of red cells (Astle W 2016); High light scatter reticulocyte count (Astle W 2016); Lymphocyte count (Astle W 2016); Monocyte percentage of white cells (Astle W 2016); Myeloid white cell count (Astle W 2016); Neutrophil count (Astle W 2016); Platelet count (Astle W 2016); Plateletcrit (Astle W 2016); Red blood cell count (Astle W 2016); Red cell distribution width (Astle W 2016); Reticulocyte count (Astle W 2016); Reticulocyte fraction of red cells (Astle W 2016); Sum basophil neutrophil counts (Astle W 2016); Sum neutrophil eosinophil counts (Astle W 2016); White blood cell count (Astle W 2016); DPA 22:5n3 (Lemaitre RN 2011); Palmitoleic acid 16:1n7 (Wu JH 2013); log eGFR creatinine in non diabetics (CKDGen 2016); log eGFR creatinine (CKDGen 2010); log eGFR creatinine (CKDGen 2016); Type II diabetes (DIAGRAM 2015); Height (GIANT 2014); Height (GIANT 2017); Height (GIANT 2017); Total cholesterol (GLGC 2013); Total cholesterol (GLGC 2010); Triglycerides (GLGC 2013); Triglycerides (GLGC 2010); 2 hour glucose (MAGIC 2010); 2 hour glucose tolerance test (MAGIC 2012); APOA1 assay lipoprotein fraction concentration (Chasman DI 2009); APOA1 assay lipoprotein fraction concentration in fasting sample (Chasman DI 2009); APOC3 apolipoprotein C III (Kathiresan S 2008); Albumin (Kamatani Y 2010); C reactive protein (Dehghan A 2011); C reactive protein (GUGC 2012); C reactive protein (Shah 2013); FVII (Taylor 2011); FVII activity (Taylor 2011); FVII in plasma (Smith NL 2010); Fasting blood glucose (MAGIC 2010); Fasting blood glucose (MAGIC 2010); Fasting blood glucose (MAGIC 2012); Fasting blood glucose (GUGC 2012); Fasting insulin (MAGIC 2012); Gamma glutamyl transferase (Chambers JC 2011); HDL cholesterol mean size lipoprotein fraction concentration (Chasman DI 2009); HDL cholesterol small lipoprotein fraction concentration (Chasman DI 2009); HDL cholesterol total lipoprotein fraction concentration (Chasman DI 2009); HDL cholesterol total lipoprotein fraction concentration in fasting sample (Chasman DI 2009); Hypertriglyceridemia (Johansen CT 2010); Hypertriglyceridemia (Weissglas Volkov D 2013); IFT172 expression in Lymphocytes lymphoblastoid cell lines tissue (CKDGen 2010); IFT172 gene expression in adipose tissue (Chambers JC 2011); IFT172 gene expression in human liver (GLGC 2010); IFT172 gene expression in human omental fat (GLGC 2010); IFT172 gene expression in liver (Chambers JC 2011); IFT172 gene expression in peripheral blood leucocytes (Chambers JC 2011); IFT172 trancript levels in human subcutaneous fat (GLGC 2010); Lipoprotein associated phospholipase A2 mass Lp2 (Chu AY 2012); Metabolic syndrome domains Elevated plasma glucose (Avery 2011); Metabolic syndrome domains Multivariate analysis (Avery 2011); Plasma C reactive protein female (Ridker PM 2008); Plasma docosapentaenoic acid levels (Lemaitre RN 2011); Plasma palmitoleic acid (Wu JH 2013); Plasma protein C levels (Tang W 2010); Platelet count PLT (Gieger C 2011); Serum albumin (Osman W 2012); Serum albumin (Franceschini N 2012); Serum creatinine (CKDGen 2010); Serum creatinine estimated glomerular filtration rate eGFR (CKDGen 2010); Serum creatinine estimated glomerular filtration rate eGFR (Pattaro C 2012); Serum creatinine estimated glomerular filtration rate eGFR age 65 (Pattaro C 2012); Serum creatinine estimated glomerular filtration rate eGFR females (Pattaro C 2012); Serum creatinine estimated glomerular filtration rate eGFR no diabetes (CKDGen 2010); Serum creatinine estimated glomerular filtration rate eGFR no hypertension (CKDGen 2010); Serum creatinine estimated glomerular filtration rate eGFR without diabetes (Pattaro C 2012); Serum creatinine estimated glomerular filtration rate eGFR without hypertension (Pattaro C 2012); Serum urate (Yang Q 2010); Serum urate (Tin A 2011); Serum urate (GUGC 2012); Total cholesterol (Barber M 2010); Total cholesterol (GLGC 2010); Total cholesterol (Asselbergs 2012); Triglycerides (Willer CJ 2008); Triglycerides (Chambers JC 2008); Triglycerides (Kathiresan S 2008); Triglycerides (Aulchenko YS 2008); Triglycerides (Kamatani Y 2010); Triglycerides (GLGC 2010); Triglycerides (Middelberg RP 2011); Triglycerides (Musunuru 2012); Triglycerides (Asselbergs 2012); Triglycerides (Elbers 2012); Triglycerides (Weissglas Volkov D 2013); Triglycerides by NMR lipoprotein fraction (Chasman DI 2009); Triglycerides by NMR lipoprotein fraction in fasting sample (Chasman DI 2009); Triglycerides change with statins (Barber M 2010); Triglycerides females (Musunuru 2012); Triglycerides in females (Asselbergs 2012); Triglycerides in males (Asselbergs 2012); Triglycerides lipoprotein fraction (Chasman DI 2009); Triglycerides lipoprotein fraction in fasting sample (Chasman DI 2009); Triglycerides ln (Chasman 2008); Triglycerides ln (Asselbergs 2012); Triglycerides males (Musunuru 2012); Triglycerides mmoll (Sabatti C 2008); Uric acid (Kolz M 2009); VLDL cholesterol large lipoprotein fraction concentration (Chasman DI 2009); VLDL cholesterol large lipoprotein fraction concentration in fasting sample (Chasman DI 2009); VLDL cholesterol mean size lipoprotein fraction concentration (Chasman DI 2009); VLDL cholesterol mean size lipoprotein fraction concentration in fasting sample (Chasman DI 2009); VLDL cholesterol medium lipoprotein fraction concentration (Chasman DI 2009); VLDL cholesterol medium lipoprotein fraction concentration in fasting sample (Chasman DI 2009); VLDL cholesterol total lipoprotein fraction concentration (Chasman DI 2009); Serum urate (GUGC 2012); Fasting glucose (MAGIC 2012); Fasting glucose (MAGIC 2010); log Fasting insulin (MAGIC 2012); log Fasting insulin adjusted for BMI (MAGIC 2012); Alcohol consumption (Clarke TK 2017); Alcohol consumption in current drinkers (Clarke TK 2017); Blood metabolite levels (Shin SY 2014); Blood metabolite levels (Shin SY 2014); Blood metabolite levels (Korostishevsky M 2015); Blood metabolite ratios (Shin SY 2014); C reactive protein levels (Dehghan A 2011); C reactive protein levels or total cholesterol levels pleiotropy (Ligthart S 2016); C reactive protein levels or triglyceride levels pleiotropy (Ligthart S 2016); Cardiovascular disease risk factors (Middelberg RP 2011); Cholesterol total (GLGC 2010); Cholesterol total (GLGC 2013); Cholesterol total (Surakka I 2015); Chronic kidney disease (CKDGen 2010); Crohns disease (de Lange KM 2017); Glomerular filtration rate (Mahajan A 2016); Glomerular filtration rate creatinine (CKDGen 2016); Glomerular filtration rate in non diabetics creatinine (CKDGen 2016); Glycemic traits pregnancy (Hayes MG 2013); Glycemic traits pregnancy (Hayes MG 2013); Gout (Matsuo H 2015); Gout (Nakayama A 2016); Granulocyte count (Astle W 2016); Hematocrit (Astle W 2016); Hematological and biochemical traits (Kamatani Y 2010); High light scatter reticulocyte percentage of red cells (Astle W 2016); Hypertriglyceridemia (Johansen CT 2010); Hypertriglyceridemia (Weissglas Volkov D 2013); Inflammatory bowel disease (IBDGC 2015); Lipid metabolism phenotypes (Chasman DI 2009); Lipid metabolism phenotypes (Chasman DI 2009); Lipid metabolism phenotypes (Chasman DI 2009); Lipid metabolism phenotypes (Chasman DI 2009); Lipid metabolism phenotypes (Chasman DI 2009); Lipid metabolism phenotypes (Chasman DI 2009); Liver enzyme levels gamma glutamyl transferase (Chambers JC 2011); Lymphocyte counts (Astle W 2016); Metabolic traits (Sabatti C 2008); Metabolite levels (Kettunen J 2012); Metabolite levels (Inouye M 2012); Metabolite levels small molecules and protein measures (Kettunen J 2016); Myeloid white cell count (Astle W 2016); Neutrophil count (Astle W 2016); Non albumin protein levels (Osman W 2012); Nonalcoholic fatty liver disease (Kawaguchi T 2018); Plasma lactate levels (Tin A 2015); Plasma lactate levels (Tin A 2015); Platelet count (Astle W 2016); Platelet counts (Gieger C 2011); Plateletcrit (Astle W 2016); Red cell distribution width (Astle W 2016); Renal overload gout (Nakayama A 2016); Resting heart rate (Eppinga RN 2016); Serum albumin level (Franceschini N 2012); Serum albumin level (Franceschini N 2012); Serum albumin level (Franceschini N 2012); Serum alpha1 antitrypsin levels (Setoh K 2015); Sum basophil neutrophil counts (Astle W 2016); Sum neutrophil eosinophil counts (Astle W 2016); Triglyceride levels (Spracklen CN 2017); Triglycerides (Kathiresan S 2008); Triglycerides (Kamatani Y 2010); Triglycerides (GLGC 2010); Triglycerides (GLGC 2013); Triglycerides (Surakka I 2015); Two hour glucose challenge (MAGIC 2010); Urate levels (GUGC 2012); Waist circumference and related phenotypes (Chambers JC 2008); White blood cell count (Astle W 2016); Alcohol intake frequency (Neale B 2017); Alcohol intake versus 10 years previously (Neale B 2017); Arm fat-free mass left (Neale B 2017); Arm fat-free mass right (Neale B 2017); Arm predicted mass left (Neale B 2017); Arm predicted mass right (Neale B 2017); Basal metabolic rate (Neale B 2017); Comparative height size at age 10 (Neale B 2017); Daytime dozing or sleeping (Neale B 2017); Diabetes diagnosed by doctor (Neale B 2017); Height (Neale B 2017); Impedance of arm left (Neale B 2017); Impedance of arm right (Neale B 2017); Impedance of leg left (Neale B 2017); Impedance of leg right (Neale B 2017); Impedance of whole body (Neale B 2017); Leg fat-free mass left (Neale B 2017); Leg fat-free mass right (Neale B 2017); Leg predicted mass left (Neale B 2017); Leg predicted mass right (Neale B 2017); Medication for cholesterol, blood pressure or diabetes: cholesterol lowering medication (Neale B 2017); Number of self-reported non-cancer illnesses (Neale B 2017); Pulse rate (Neale B 2017); Pulse rate (Neale B 2017); Relative age of first facial hair (Neale B 2017); Self-reported diabetes (Neale B 2017); Self-reported gout (Neale B 2017); Self-reported high cholesterol (Neale B 2017); Sitting height (Neale B 2017); Sodium in urine (Neale B 2017); Treatment with allopurinol (Neale B 2017); Treatment with atorvastatin (Neale B 2017); Treatment with cholesterol lowering medication (Neale B 2017); Treatment with simvastatin (Neale B 2017); Trunk fat-free mass (Neale B 2017); Trunk predicted mass (Neale B 2017); Weight (Neale B 2017); Whole body fat-free mass (Neale B 2017); Whole body water mass (Neale B 2017); Age at menopause (ReproGen 2015); Triglycerides (Spracklen CN 2017); Blood proteins (Osman W 2012); C reactive protein (Dehghan A 2011); Cholesterol (GLGC 2010); Gamma glutamyltransferase (Chambers JC 2011); Glucose tolerance test (MAGIC 2010); Hypertriglyceridemia (Johansen CT 2010); Kidney diseases (CKDGen 2010); Metabolism (Kettunen J 2012); Triglycerides (Chambers JC 2008); Triglycerides (Kathiresan S 2008); Triglycerides (Sabatti C 2008); Triglycerides (Sabatti C 2008); Triglycerides (GLGC 2010); Triglycerides (Middelberg RP 2011);	Phosphatidylcholine diacyl C32:2 (Draisma H 2015); Phosphatidylcholine diacyl C34:4 (Draisma H 2015); Phosphatidylcholine diacyl C40:5 (Draisma H 2015); Fasting blood glucose (Illig T 2009); PC aa C32:2 / PC ae C32:1 (Illig T 2009); PC aa C32:2 / PC ae C40:2 (Illig T 2009); PC ae C32:1 / PC aa C32:2 (Illig T 2009); PC ae C34:2 / PC aa C32:2 (Illig T 2009); Serum Ala (Kettunen J 2012); Serum Ala/Gln (Kettunen J 2012); Serum FAw9S (Kettunen J 2012); Serum Glc/Pyr (Kettunen J 2012); Serum Gln/Ile (Kettunen J 2012); Serum Ile (Kettunen J 2012); Serum Ile/Glc (Kettunen J 2012); Serum Ile/Phe (Kettunen J 2012); Serum L-VLDL-C (Kettunen J 2012); Serum L-VLDL-CE (Kettunen J 2012); Serum L-VLDL-FC (Kettunen J 2012); Serum L-VLDL-L (Kettunen J 2012); Serum L-VLDL-P (Kettunen J 2012); Serum L-VLDL-PL (Kettunen J 2012); Serum L-VLDL-TG (Kettunen J 2012); Serum M-VLDL-C (Kettunen J 2012); Serum M-VLDL-CE (Kettunen J 2012); Serum M-VLDL-FC (Kettunen J 2012); Serum M-VLDL-L (Kettunen J 2012); Serum M-VLDL-P (Kettunen J 2012); Serum M-VLDL-PL (Kettunen J 2012); Serum M-VLDL-TG (Kettunen J 2012); Serum MobCH (Kettunen J 2012); Serum MobCH2 (Kettunen J 2012); Serum MobCH3 (Kettunen J 2012); Serum Pyr (Kettunen J 2012); Serum S-VLDL-FC (Kettunen J 2012); Serum S-VLDL-L (Kettunen J 2012); Serum S-VLDL-P (Kettunen J 2012); Serum S-VLDL-PL (Kettunen J 2012); Serum S-VLDL-TG (Kettunen J 2012); Serum Serum-TG (Kettunen J 2012); Serum Serum-TG/Glc (Kettunen J 2012); Serum Tot-FA (Kettunen J 2012); Serum Tot-TG (Kettunen J 2012); Serum VLDL-D (Kettunen J 2012); Serum VLDL-TG (Kettunen J 2012); Serum VLDL-TG-eFR (Kettunen J 2012); Serum XL-VLDL-L (Kettunen J 2012); Serum XL-VLDL-P (Kettunen J 2012); Serum XL-VLDL-PL (Kettunen J 2012); Serum XL-VLDL-TG (Kettunen J 2012); Serum XXL-VLDL-L (Kettunen J 2012); Serum XXL-VLDL-TG (Kettunen J 2012); Serum metabolite network profiles (Inouye M 2012); Serum ratio of (glucose)/(mannose) (Suhre K 2011); 18:2 linoleic acid (LA) (Kettunen J 2016); Alanine (Kettunen J 2016); ApoB (Kettunen J 2016); Cholesterol esters in large VLDL (Kettunen J 2016); Cholesterol esters in medium VLDL (Kettunen J 2016); Concentration of chylomicrons and extremely large VLDL particles (Kettunen J 2016); Concentration of large VLDL particles (Kettunen J 2016); Concentration of medium LDL particles (Kettunen J 2016); Concentration of medium VLDL particles (Kettunen J 2016); Concentration of small HDL particles (Kettunen J 2016); Concentration of small LDL particles (Kettunen J 2016); Concentration of small VLDL particles (Kettunen J 2016); Concentration of very large VLDL particles (Kettunen J 2016); Free cholesterol in large VLDL (Kettunen J 2016); Free cholesterol in medium VLDL (Kettunen J 2016); Free cholesterol in small VLDL (Kettunen J 2016); Glutamine (Kettunen J 2016); Glycoprotein acetyls mainly a1Lacid glycoprotein (Kettunen J 2016); Isoleucine (Kettunen J 2016); LDL diameter (Kettunen J 2016); Lactate (Kettunen J 2016); Leucine (Kettunen J 2016); MonoLunsaturated fatty acids (Kettunen J 2016); OmegaL3 fatty acids (Kettunen J 2016); OmegaL6 fatty acids (Kettunen J 2016); OmegaL7 and L9 and saturated fatty acids (Kettunen J 2016); Other polyunsaturated fatty acids than 18:2 (Kettunen J 2016); Phospholipids in chylomicrons and extremely large VLDL (Kettunen J 2016); Phospholipids in large VLDL (Kettunen J 2016); Phospholipids in medium VLDL (Kettunen J 2016); Phospholipids in small VLDL (Kettunen J 2016); Phospholipids in very large VLDL (Kettunen J 2016); Pyruvate (Kettunen J 2016); Ratio of bisLallylic bonds to total fatty acids in lipids (Kettunen J 2016); Serum total cholesterol (Kettunen J 2016); Serum total triglycerides (Kettunen J 2016); Total cholesterol in large VLDL (Kettunen J 2016); Total cholesterol in medium VLDL (Kettunen J 2016); Total cholesterol in small LDL (Kettunen J 2016); Total cholesterol in small VLDL (Kettunen J 2016); Total fatty acids (Kettunen J 2016); Total lipids in chylomicrons and extremely large VLDL (Kettunen J 2016); Total lipids in large VLDL (Kettunen J 2016); Total lipids in medium VLDL (Kettunen J 2016); Total lipids in small HDL (Kettunen J 2016); Total lipids in small LDL (Kettunen J 2016); Total lipids in small VLDL (Kettunen J 2016); Total lipids in very large VLDL (Kettunen J 2016); Total phosphoglycerides (Kettunen J 2016); Triglycerides in chylomicrons and extremely large VLDL (Kettunen J 2016); Triglycerides in large VLDL (Kettunen J 2016); Triglycerides in medium VLDL (Kettunen J 2016); Triglycerides in small HDL (Kettunen J 2016); Triglycerides in small VLDL (Kettunen J 2016); Triglycerides in very large VLDL (Kettunen J 2016); Triglycerides in very small VLDL (Kettunen J 2016); VLDL diameter (Kettunen J 2016); Mannose (Long T 2017); Threonine (Long T 2017); X-22822 (Long T 2017); 3-methyl-2-oxovalerate (Shin S 2014); Alanine (Shin S 2014); Gamma-glutamylglutamine (Shin S 2014); Mannose (Shin S 2014); X-03094 (Shin S 2014); ?-hydroxybutyric acid (Rhee E 2013); Ala (Tukiainen T 2012); Ala (Tukiainen T 2012); Ala (Kettunen J 2012); Ala/Glc (Tukiainen T 2012); Ala/Glc (Tukiainen T 2012); Ala/Gln (Tukiainen T 2012); Ala/Gln (Tukiainen T 2012); Ala/Gln (Tukiainen T 2012); Ala/Gln (Tukiainen T 2012); Ala/Gln (Kettunen J 2012); Ala/His (Tukiainen T 2012); Ala/His (Tukiainen T 2012); Ala/Phe (Tukiainen T 2012); Ala/Phe (Tukiainen T 2012); Ala/Tyr (Tukiainen T 2012); Ala/Tyr (Tukiainen T 2012); Alanine (Rhee E 2013); BCAAs (Tukiainen T 2012); BCAAs (Tukiainen T 2012); FAw3 (Tukiainen T 2012); FAw3 (Tukiainen T 2012); FAw67 (Tukiainen T 2012); FAw67 (Tukiainen T 2012); FAw9S (Tukiainen T 2012); FAw9S (Tukiainen T 2012); FAw9S (Kettunen J 2012); FR (Tukiainen T 2012); FR (Tukiainen T 2012); Glc/Pyr (Tukiainen T 2012); Glc/Pyr (Tukiainen T 2012); Glc/Pyr (Kettunen J 2012); Gln/Ile (Tukiainen T 2012); Gln/Ile (Tukiainen T 2012); Gln/Ile (Kettunen J 2012); Gln/Leu (Tukiainen T 2012); Gln/Leu (Tukiainen T 2012); Gln/Pyr (Tukiainen T 2012); Gln/Pyr (Tukiainen T 2012); Glucose/mannose (Suhre K 2011); Gp (Tukiainen T 2012); Gp (Tukiainen T 2012); Gp/Serum-TG (Tukiainen T 2012); Gp/Serum-TG (Tukiainen T 2012); His/Ile (Tukiainen T 2012); His/Ile (Tukiainen T 2012); IDL-C-eFR (Tukiainen T 2012); IDL-C-eFR (Tukiainen T 2012); Ile (Tukiainen T 2012); Ile (Tukiainen T 2012); Ile (Kettunen J 2012); Ile/Glc (Tukiainen T 2012); Ile/Glc (Tukiainen T 2012); Ile/Glc (Kettunen J 2012); Ile/Phe (Tukiainen T 2012); Ile/Phe (Tukiainen T 2012); Ile/Phe (Kettunen J 2012); Ile/Tyr (Tukiainen T 2012); Ile/Tyr (Tukiainen T 2012); Ile/Val (Tukiainen T 2012); Ile/Val (Tukiainen T 2012); L-VLDL-C (Tukiainen T 2012); L-VLDL-C (Tukiainen T 2012); L-VLDL-C (Kettunen J 2012); L-VLDL-CE (Tukiainen T 2012); L-VLDL-CE (Tukiainen T 2012); L-VLDL-CE (Kettunen J 2012); L-VLDL-FC (Tukiainen T 2012); L-VLDL-FC (Tukiainen T 2012); L-VLDL-FC (Kettunen J 2012); L-VLDL-L (Tukiainen T 2012); L-VLDL-L (Tukiainen T 2012); L-VLDL-L (Kettunen J 2012); L-VLDL-P (Tukiainen T 2012); L-VLDL-P (Tukiainen T 2012); L-VLDL-P (Kettunen J 2012); L-VLDL-PL (Tukiainen T 2012); L-VLDL-PL (Tukiainen T 2012); L-VLDL-PL (Kettunen J 2012); L-VLDL-TG (Tukiainen T 2012); L-VLDL-TG (Tukiainen T 2012); L-VLDL-TG (Kettunen J 2012); Lactate (Rhee E 2013); Leu (Tukiainen T 2012); Leu (Tukiainen T 2012); Leu/Glc (Tukiainen T 2012); Leu/Glc (Tukiainen T 2012); M-VLDL-C (Tukiainen T 2012); M-VLDL-C (Tukiainen T 2012); M-VLDL-C (Kettunen J 2012); M-VLDL-CE (Tukiainen T 2012); M-VLDL-CE (Tukiainen T 2012); M-VLDL-CE (Kettunen J 2012); M-VLDL-FC (Tukiainen T 2012); M-VLDL-FC (Tukiainen T 2012); M-VLDL-FC (Kettunen J 2012); M-VLDL-L (Tukiainen T 2012); M-VLDL-L (Tukiainen T 2012); M-VLDL-L (Kettunen J 2012); M-VLDL-P (Tukiainen T 2012); M-VLDL-P (Tukiainen T 2012); M-VLDL-P (Kettunen J 2012); M-VLDL-PL (Tukiainen T 2012); M-VLDL-PL (Tukiainen T 2012); M-VLDL-PL (Kettunen J 2012); M-VLDL-TG (Tukiainen T 2012); M-VLDL-TG (Tukiainen T 2012); M-VLDL-TG (Kettunen J 2012); Mannose (Yet I 2016); Mannose (Long T 2017); MobCH (Tukiainen T 2012); MobCH (Tukiainen T 2012); MobCH (Kettunen J 2012); MobCH2 (Tukiainen T 2012); MobCH2 (Tukiainen T 2012); MobCH2 (Kettunen J 2012); MobCH3 (Tukiainen T 2012); MobCH3 (Tukiainen T 2012); MobCH3 (Kettunen J 2012); PC 32:2 (Rhee E 2013); PC 34:3 (Rhee E 2013); PC aa C40:5 (Draisma H 2015); Pyr (Tukiainen T 2012); Pyr (Tukiainen T 2012); Pyr (Kettunen J 2012); S-HDL-P (Tukiainen T 2012); S-HDL-P (Tukiainen T 2012); S-VLDL-C (Tukiainen T 2012); S-VLDL-C (Tukiainen T 2012); S-VLDL-FC (Tukiainen T 2012); S-VLDL-FC (Tukiainen T 2012); S-VLDL-FC (Kettunen J 2012); S-VLDL-L (Tukiainen T 2012); S-VLDL-L (Tukiainen T 2012); S-VLDL-L (Kettunen J 2012); S-VLDL-P (Tukiainen T 2012); S-VLDL-P (Tukiainen T 2012); S-VLDL-P (Kettunen J 2012); S-VLDL-PL (Tukiainen T 2012); S-VLDL-PL (Tukiainen T 2012); S-VLDL-PL (Kettunen J 2012); S-VLDL-TG (Tukiainen T 2012); S-VLDL-TG (Tukiainen T 2012); S-VLDL-TG (Kettunen J 2012); Serum-TG (Tukiainen T 2012); Serum-TG (Tukiainen T 2012); Serum-TG (Kettunen J 2012); Serum-TG/Glc (Tukiainen T 2012); Serum-TG/Glc (Tukiainen T 2012); Serum-TG/Glc (Kettunen J 2012); TAG 48:2 (Rhee E 2013); TAG 48:3 (Rhee E 2013); TAG 50:3 (Rhee E 2013); TAG 50:4 (Rhee E 2013); TG-PG (Tukiainen T 2012); TG-PG (Tukiainen T 2012); TG-lab (Tukiainen T 2012); Threonine (Long T 2017); Tot-FA (Tukiainen T 2012); Tot-FA (Tukiainen T 2012); Tot-FA (Kettunen J 2012); Tot-TG (Tukiainen T 2012); Tot-TG (Tukiainen T 2012); Tot-TG (Kettunen J 2012); VLDL-D (Tukiainen T 2012); VLDL-D (Tukiainen T 2012); VLDL-D (Kettunen J 2012); VLDL-TG (Tukiainen T 2012); VLDL-TG (Tukiainen T 2012); VLDL-TG (Kettunen J 2012); VLDL-TG-eFR (Tukiainen T 2012); VLDL-TG-eFR (Tukiainen T 2012); VLDL-TG-eFR (Kettunen J 2012); Val/Serum-TG (Tukiainen T 2012); Val/Serum-TG (Tukiainen T 2012); X - 22822 (Long T 2017); XL-VLDL-L (Tukiainen T 2012); XL-VLDL-L (Tukiainen T 2012); XL-VLDL-L (Kettunen J 2012); XL-VLDL-P (Tukiainen T 2012); XL-VLDL-P (Tukiainen T 2012); XL-VLDL-P (Kettunen J 2012); XL-VLDL-PL (Tukiainen T 2012); XL-VLDL-PL (Tukiainen T 2012); XL-VLDL-PL (Kettunen J 2012); XL-VLDL-TG (Tukiainen T 2012); XL-VLDL-TG (Tukiainen T 2012); XL-VLDL-TG (Kettunen J 2012); XS-VLDL-TG (Tukiainen T 2012); XS-VLDL-TG (Tukiainen T 2012); XXL-VLDL-L (Tukiainen T 2012); XXL-VLDL-L (Tukiainen T 2012); XXL-VLDL-L (Kettunen J 2012); XXL-VLDL-P (Tukiainen T 2012); XXL-VLDL-P (Tukiainen T 2012); XXL-VLDL-PL (Tukiainen T 2012); XXL-VLDL-PL (Tukiainen T 2012); XXL-VLDL-TG (Tukiainen T 2012); XXL-VLDL-TG (Tukiainen T 2012); XXL-VLDL-TG (Kettunen J 2012);	rs4425043;rs780093;rs780093;rs11127048;rs2384656;rs1728918;rs6760250;rs780096;rs12473139;rs780095;rs1728911;rs2068834;rs4665991;rs4665991;rs34502053;rs34502053;rs6547692;rs4665978;rs13021208;rs6547692;rs1260334;rs1260334;rs1313566;rs1313566;rs74175068;rs780096;rs780096;rs780095;rs780095;rs12473139;rs7586601;rs4665383;rs34502053;rs34502053;rs1260334;rs1260334;rs2950835;rs2950835;rs1919127;rs1919127;rs4665972;rs6753534;rs780093;rs13002853;rs780093;rs780093;rs1260333;rs1313566;rs1313566;rs4666002;rs13022873;rs1260326;rs1260326;rs35073769;rs2950835;rs2950835;rs6753534;rs6753534;rs12473139;rs12473139;rs4665383;rs4665383;rs7577311;rs2384655;rs2384655;rs11127048;rs6753534;rs6753534;rs780095;rs4665987;rs780094;rs1728911;rs4665972;rs4665382;rs12473139;rs12995461;rs12995461;rs7570476;rs7570476;rs12478841;rs4666000;rs6547692;rs1260333;rs1260326;rs780094;rs780093;rs780094;rs1260333;rs4666000;rs4665987;rs4665987;rs10169065;rs10169065;rs10179872;rs10179872;rs12478841;rs12478841;rs6753736;rs6753736;rs780096;rs6753534;rs4665972;rs7586601;rs12477908;rs12477908;rs2911711;rs2911711;rs6753534;rs6753534;rs4665382;rs7577311;rs7577311;rs74175068;rs4665972;rs1260326;rs1260333;rs780095;rs111595594;rs13002853;rs1728918;rs3749147;rs6547692;rs6547692;rs1919128;rs1919128;rs6760250;rs6760250;rs12467476;rs12467476;rs12464616;rs12464616;rs74175068;rs12987055;rs12987055;rs3749147;rs3749147;rs11691432;rs4665991;rs4666000;rs6727388;rs4616435;rs2384656;rs1728918;rs12464616;rs1313566;rs4665382;rs1919127;rs6547692;rs780093;rs11126975;rs1260326;rs6753534;rs780096;rs780096;rs780094;rs1083864;rs1313566;rs1313566;rs11127048;rs4666002;rs4666002;rs780095;rs2911711;rs4665988;rs6547692;rs780093;rs11693959;rs2950835;rs4666000;rs34502053;rs780094;rs780094;rs1260334;rs1260334;rs1260333;rs2911711;rs6760250;rs780096;rs780096;rs780095;rs780095;rs780096;rs12995461;rs780095;rs780093;rs780093;rs4665378;rs7566052;rs11675563;rs74175068;rs3739095;rs13020949;rs13020949;rs2068834;rs1919127;rs4665972;rs4665972;rs4665972;rs4665972;rs4665985;rs34502053;rs34502053;rs10169065;rs10169065;rs10179872;rs10179872;rs4665383;rs12989678;rs780093;rs780093;rs1260326;rs1728911;rs10432705;rs4665991;rs4665991;rs4665991;rs4665991;rs34502053;rs6760250;rs34016998;rs3739095;rs1313566;rs780094;rs1260326;rs1260326;rs7586601;rs1728911;rs3749147;rs4665382;rs4665382;rs34016998;rs780093;rs780093;rs10169065;rs4665383;rs12987055;rs4665972;rs4665972;rs780095;rs12473139;rs6727215;rs2950835;rs2950835;rs4665991;rs1919128;rs6760250;rs2384656;rs2384656;rs13010586;rs2384655;rs2384655;rs1260326;rs1260326;rs6753534;rs13002853;rs4665972;rs1260326;rs1260333;rs13022873;rs13022873;rs4665972;rs10208529;rs780096;rs4665972;rs7596856;rs13020949;rs4666002;rs4665378;rs13022873;rs4665987;rs4665988;rs4665987;rs6729709;rs715326;rs2911711;rs2911711;rs1728918;rs1260326;rs1260326;rs1260334;rs780105;rs12473139;rs10208529;rs10208529;rs13022873;rs77154381;rs13013484;rs13013484;rs13020949;rs4666002;rs1260334;rs780105;rs74175068;rs4666000;rs4666002;rs4666002;rs6547692;rs6547692;rs12464616;rs6753534;rs6753534;rs7577311;rs11126975;rs13020949;rs13020949;rs34502053;rs1260334;rs10208529;rs1260333;rs780093;rs780105;rs4665987;rs74175068;rs6753736;rs6753736;rs4665987;rs2384656;rs1260326;rs1919128;rs1260334;rs10205592;rs2303370;rs4665991;rs1728918;rs1260326;rs4665991;rs13010586;rs780093;rs780094;rs780094;rs13010586;rs4666002;rs4666002;rs4665972;rs780093;rs7586601;rs8179225;rs6547692;rs6547692;rs1919127;rs1919127;rs2384656;rs2384656;rs12987055;rs3736594;rs3736594;rs780093;rs780093;rs4666002;rs12995461;rs10208529;rs10208529;rs2384656;rs13002853;rs13002853;rs1260326;rs1260326;rs80051818;rs4665972;rs12471703;rs780096;rs780096;rs780095;rs780095;rs1313566;rs1313566;rs12467476;rs2911711;rs1260326;rs1260326;rs1260334;rs780095;rs1313566;rs4665972;rs12473139;rs12473139;rs1260333;rs12467476;rs34016998;rs12987055;rs10432705;rs4665987;rs4665987;rs12995461;rs12995461;rs10208529;rs1919128;rs1919128;rs13022873;rs13022873;rs74175068;rs12987055;rs12987055;rs6753534;rs6753534;rs6753534;rs7570476;rs7570476;rs12478841;rs12478841;rs1919127;rs1919127;rs13022873;rs6753534;rs6753534;rs4665991;rs4665991;rs780094;rs2911712;rs7577311;rs7577311;rs1260333;rs1260334;rs6760250;rs6760250;rs6760250;rs12467476;rs12467476;rs12464616;rs12464616;rs3749147;rs1260326;rs1260326;rs1313566;rs1313566;rs12478841;rs1260334;rs780094;rs780110;rs11127048;rs4666002;rs4666002;rs1260333;rs12989678;rs1260334;rs1260334;rs780093;rs780093;rs1083865;rs6753534;rs13020949;rs4665972;rs4665972;rs1260326;rs1260326;rs12473139;rs1260333;rs1260326;rs1260338;rs1260326;rs6753534;rs12989678;rs7577311;rs13010586;rs13020949;rs6753534;rs6753534;rs12473139;rs4665972;rs6760828;rs6729709;rs4665378;rs4665382;rs4665382;rs4665383;rs4665383;rs1260334;rs1260334;rs1313566;rs4665988;rs10179872;rs34502053;rs34502053;rs780096;rs780096;rs780095;rs780095;rs780093;rs10205592;rs4665978;rs8179229;rs4665991;rs4665987;rs780094;rs6547692;rs1260326;rs1260326;rs780093;rs6743819;rs34502053;rs34502053;rs4665383;rs4665383;rs4666002;rs780093;rs1260326;rs1260326;rs4665972;rs1625123;rs4665985;rs2272406;rs780095;rs12987055;rs780093;rs780093;rs12478841;rs1260326;rs6760828;rs6753534;rs34016998;rs780096;rs780096;rs780095;rs780095;rs2950834;rs13388159;rs34016998;rs780093;rs780093;rs780093;rs780093;rs1313566;rs4665969;rs4665969;rs80051818;rs3749147;rs10208529;rs10208529;rs12987055;rs1260338;rs780094;rs112796438;rs780110;rs1919127;rs1919127;rs1919128;rs6753534;rs1728918;rs13023194;rs780096;rs4665987;rs4665987;rs6753534;rs6753534;rs12989678;rs1260333;rs6729709;rs1049817;rs12473139;rs12473139;rs6753736;rs6753736;rs780093;rs1049817;rs12478841;rs2272406;rs12464616;rs11127048;rs4666002;rs7570476;rs7570476;rs12478841;rs12478841;rs13020949;rs1728918;rs1728918;rs2384656;rs12471347;rs12471347;rs13022873;rs4665969;rs4665972;rs74175068;rs57238885;rs57238885;rs1049817;rs12464616;rs13020949;rs4665972;rs4666002;rs1260326;rs1260326;rs74175068;rs780096;rs780093;rs2280737;rs6760250;rs34502053;rs34502053;rs2950835;rs10169065;rs10169065;rs10179872;rs10179872;rs780094;rs1083864;rs6743819;rs1260326;rs1260326;rs2950835;rs2950835;rs12478841;rs4666002;rs4665382;rs4665382;rs74175068;rs12987055;rs13010586;rs34502053;rs10205592;rs12464616;rs34016998;rs13020949;rs13020949;rs780093;rs780095;rs11689803;rs11127044;rs3739095;rs1260334;rs4665988;rs4665991;rs780110;rs13021208;rs13020949;rs12987055;rs2950835;rs6547692;rs6753534;rs11127048;rs12995461;rs12995461;rs1919128;rs1919128;rs12987055;rs12987055;rs2068834;rs1260333;rs4665991;rs13022873;rs13022873;rs13020949;rs4665378;rs34016998;rs6753534;rs12473139;rs12473139;rs10169065;rs780094;rs2280737;rs780096;rs2950835;rs780108;rs2068834;rs2911711;rs12473139;rs12995461;rs12995461;rs7570476;rs7570476;rs12473139;rs10169261;rs4665987;rs4665988;rs780093;rs780093;rs780096;rs780093;rs780093;rs780095;rs12467476;rs4666000;rs1313566;rs1313566;rs2384656;rs2384656;rs12477908;rs12477908;rs780093;rs780093;rs6753534;rs7577311;rs7577311;rs12478841;rs12478841;rs4665383;rs12989678;rs112796438;rs11695549;rs12995461;rs3749147;rs12998770;rs1260334;rs1260334;rs4665991;rs12467476;rs4665987;rs4665987;rs4665383;rs4665383;rs780094;rs6547692;rs780096;rs780095;rs780093;rs780096;rs4665987;rs7570476;rs10169065;rs2384656;rs34016998;rs780105;rs6753534;rs1260326;rs1260326;rs3739095;rs780109;rs11127048;rs12467476;rs12467476;rs715325;rs12473139;rs10205219;rs12995461;rs780094;rs2911711;rs2911711;rs1260333;rs12473139;rs4665972;rs4665972;rs6729709;rs11693959;rs13002853;rs12478841;rs74175068;rs1260333;rs809673;rs13020949;rs3749147;rs10179872;rs12987055;rs12987055;rs780093;rs780093;rs6547692;rs10205219;rs12464616;rs13022873;rs780096;rs780096;rs780095;rs780095;rs4665972;rs4665972;rs1260333;rs13391837;rs74175068;rs6547692;rs780096;rs780095;rs10205219;rs780100;rs1260342;rs13023094;rs7586601;rs1313566;rs1919128;rs1919128;rs1260326;rs1260326;rs6716894;rs1260341;rs780105;rs780105;rs12467476;rs10201247;rs10201247;rs780094;rs1647267;rs780108;rs74175068;rs3739095;rs3749147;rs3749147;rs10179872;rs4665382;rs2911711;rs780093;rs780093;rs3845686;rs2911711;rs13010586;rs4665382;rs10208529;rs12987055;rs6760250;rs6760250;rs12464616;rs12464616;rs7570476;rs4665972;rs7586601;rs780102;rs13002853;rs13002853;rs10209020;rs10209020;rs2950835;rs2950835;rs4665991;rs74175068;rs4665972;rs4665975;rs2303370;rs1260333;rs10169065;rs12987055;rs7577311;rs8395;rs4665988;rs12987055;rs1260333;rs6753534;rs6753534;rs6753534;rs780105;rs1647285;rs2950835;rs13020949;rs2384656;rs4666002;rs1260326;rs1260326;rs72819512;rs4666002;rs3749147;rs12993377;rs12993377;rs12473139;rs34016998;rs6547692;rs2384656;rs2384656;rs4666002;rs2303369;rs2911711;rs1260334;rs2384656;rs34016998;rs3739095;rs1919127;rs1728918;rs1728911;rs1647286;rs2950835;rs12989678;rs780095;rs704791;rs1049817;rs11126975;rs4666000;rs780094;rs780094;rs4665378;rs2288155;rs2384656;rs3736594;rs3736594;rs12464616;rs1260326;rs1919127;rs780108;rs780117;rs1260333;rs2950835;rs2950835;rs13013484;rs13013484;rs780093;rs780093;rs4665972;rs780094;rs1049817;rs3749147;rs6753534;rs6753534;rs780112;rs4666002;rs74175068;rs780094;rs6743819;rs780094;rs10169065;rs2068834;rs7570476;rs1260326;rs1728918;rs10181100;rs3749147;rs1728918;rs1313566;rs1313566;rs1260334;rs112796438;rs10208529;rs10208529;rs780088;rs1260334;rs1260334;rs1260326;rs1260326;rs780093;rs11684134;rs4665978;rs780110;rs813592;rs2384655;rs2384655;rs780094;rs6547589;rs4666002;rs4666002;rs1919128;rs1260333;rs1260326;rs1528533;rs2293572;rs2068834;rs780093;rs780095;rs13022873;rs780093;rs780094;rs1260326;rs3749147;rs3749147;rs2950835;rs2950835;rs34016998;rs780093;rs780093;rs12987055;rs4666002;rs780096;rs780095;rs10179872;rs1728918;rs4665988;rs4665972;rs11684134;rs1728912;rs1647265;rs4665988;rs4665383;rs4665972;rs4665972;rs780094;rs6760828;rs3845687;rs4665991;rs12478841;rs12464616;rs4666002;rs780096;rs780093;rs12478841;rs11126975;rs1313566;rs1313566;rs1260333;rs1919127;rs34016998;rs12987055;rs4665969;rs13020949;rs12467476;rs780093;rs780093;rs1260333;rs10205592;rs1260334;rs1260334;rs1260334;rs13020949;rs1260326;rs1260338;rs74175068;rs780110;rs1313566;rs1313566;rs13002853;rs13002853;rs1260333;rs780094;rs6547692;rs4665988;rs12995461;rs780093;rs1260334;rs1260334;rs12995461;rs10179872;rs10208529;rs12473776;rs780107;rs12471347;rs12471347;rs1260334;rs11127013;rs1260327;rs6729709;rs4665972;rs4665972;rs12464616;rs780093;rs780093;rs6760250;rs4665972;rs3739095;rs6729709;rs780093;rs780093;rs1260333;rs780095;rs7577311;rs6753534;rs1260326;rs4665985;rs34502053;rs4665972;rs4665972;rs780095;rs1313566;rs7570476;rs6753534;rs6753534;rs74175068;rs1647276;rs1647266;rs4665382;rs7577311;rs1260333;rs780096;rs780095;rs704795;rs11127048;rs1919128;rs72819536;rs13002853;rs3739095;rs10208529;rs10208529;rs1260326;rs1260326;rs1260326;rs1260326;rs56076827;rs12995461;rs1919127;rs780096;rs1260326;rs1260326;rs4665383;rs12478841;rs13020949;rs12478841;rs1262430;rs13020949;rs1313566;rs1313566;rs780110;rs780094;rs10208529;rs10208529;rs12478841;rs2950835;rs74175068;rs11126975;rs1260334;rs1260334;rs7577311;rs13020949;rs780093;rs780093;rs780104;rs780094;rs4665985;rs12995461;rs12467476;rs12993377;rs12993377;rs6753534;rs6753534;rs2950835;rs780106;rs1728918;rs12464616;rs780093;rs11127048;rs12473139;rs3739095;rs3749147;rs2911711;rs2911711;rs1919127;rs1919127;rs1313566;rs4665972;rs780096;rs780096;rs1260333;rs1260338;rs780095;rs780095;rs1260333;rs4665383;rs10169065;rs10208529;rs74175068;rs12987055;rs12987055;rs1260334;rs4665972;rs3739095;rs2950835;rs2950835;rs780096;rs780096;rs4665382;rs1260333;rs34016998;rs780095;rs780095;rs34016998;rs780094;rs1313566;rs780094;rs12995461;rs1728918;rs2950835;rs6753534;rs6753534;rs4665991;rs7570476;rs12987055;rs2911711;rs2911711;rs6760250;rs780105;rs4665382;rs4665382;rs780093;rs1313566;rs6743819;rs780096;rs780095;rs780093;rs780093;rs6753534;rs2384656;rs1919127;rs34016998;rs12995461;rs13022873;rs12464616;rs1919128;rs780093;rs780094;rs780094;rs2911711;rs2950835;rs4666000;rs10179872;rs1260326;rs12467476;rs2950835;rs780094;rs4665991;rs4665991;rs780093;rs780093;rs2950835;rs1919128;rs780108;rs10205592;rs4665987;rs780095;rs4665987;rs1260334;rs1728918;rs12473139;rs4665382;rs13010586;rs4665378;rs780096;rs780094;rs780094;rs4665991;rs4665991;rs1260333;rs4665382;rs780094;rs12464616;rs780096;rs780093;rs6753534;rs4665383;rs780095;rs4665991;rs4665972;rs6729709;rs1260333;rs6753534;rs2384656;rs2911711;rs112796438;rs4665987;rs4665988;rs4665383;rs780094;rs2911711;rs2911711;rs13002853;rs1260326;rs1260326;rs1260326;rs1083864;rs10209020;rs10209020;rs2911711;rs1919127;rs780094;rs4665972;rs74175068;rs1919127;rs10205219;rs3749147;rs4665987;rs2068834;rs2068834;rs4665969;rs4665972;rs4665972;rs12473139;rs34502053;rs34502053;rs10208529;rs2911711;rs780110;rs2068834;rs10201247;rs10201247;rs12989678;rs2950835;rs780093;rs4665988;rs4665383;rs6743819;rs6547692;rs12995461;rs6547692;rs13022873;rs1919127;rs12995461;rs780096;rs780096;rs10179872;rs11127048;rs1313566;rs6753534;rs6753534;rs780095;rs780095;rs1260334;rs1260334;rs11689803;rs1313566;rs1313566;rs780093;rs780093;rs1260326;rs1260326;rs780093;rs4665985;rs4665988;rs4665382;rs4665382;rs7570476;rs6547692;rs4665985;rs11127048;rs10169065;rs4665988;rs4665972;rs4665985;rs6729709;rs12473139;rs13020949;rs13020949;rs4665972;rs780108;rs9967838;rs9967838;rs2911711;rs13010586;rs1260326;rs12473139;rs2950835;rs2950835;rs6753534;rs6753534;rs13022873;rs13022873;rs7577311;rs780095;rs6547692;rs2911711;rs1260326;rs1260326;rs6547692;rs10169065;rs780095;rs6753534;rs6729709;rs1260326;rs1260326;rs4665987;rs12989678;rs4665969;rs6753534;rs6753534;rs6753534;rs1049817;rs7586601;rs34016998;rs12987055;rs10169065;rs6760250;rs2384656;rs2384656;rs1919128;rs13020949;rs3749147;rs1728918;rs10179872;rs7570476;rs1919128;rs6753534;rs1260326;rs1260334;rs4666000;rs4666000;rs10169065;rs4665382;rs4665382;rs780094;rs1260334;rs1728918;rs1260333;rs4665991;rs2911711;rs10179872;rs2950835;rs2950835;rs780108;rs4665972;rs4665972;rs6547692;rs6547692;rs780095;rs4665383;rs1260333;rs6743819;rs6729709;rs13002853;rs7577311;rs1313566;rs1313566;rs1313566;rs6753534;rs10205219;rs1260333;rs12989678;rs13010586;rs13002853;rs1313566;rs780094;rs1919128;rs4665985;rs1260334;rs1260334;rs11127048;rs12467476;rs1260333;rs2950835;rs1919127;rs4665383;rs4665987;rs4665972;rs4666002;rs2911711;rs2911711;rs10208529;rs10208529;rs7570476;rs4665383;rs4665383;rs12473139;rs10208529;rs780094;rs10205219;rs6547692;rs6547692;rs1260333;rs12473139;rs12473139;rs12994085;rs12994085;rs4665972;rs4665972;rs2911711;rs780105;rs2384656;rs1313566;rs1313566;rs74175068;rs7577311;rs12995461;rs12995461;rs4665383;rs4665383;rs13020949;rs13020949;rs4665991;rs1313566;rs13022873;rs4666002;rs4666002;rs4666002;rs7586601;rs1260334;rs1260334;rs80051818;rs4665972;rs4665972;rs4665987;rs4665987;rs7570476;rs7570476;rs12464616;rs1260334;rs780093;rs780093;rs2950835;rs2950835;rs4665991;rs34502053;rs34502053;rs1260333;rs77154381;rs780096;rs7577311;rs7577311;rs4665991;rs6547692;rs74175068;rs12987055;rs12987055;rs1919128;rs1919128;rs4665988;rs4665378;rs3739095;rs7570476;rs6547692;rs13022873;rs1728918;rs780096;rs6760250;rs6760250;rs12467476;rs12467476;rs12464616;rs12464616;rs11127048;rs7577311;rs6760250;rs12464616;rs13002853;rs13002853;rs4665988;rs1313566;rs780093;rs780093;rs2950835;rs12464616;rs12478841;rs12478841;rs13022873;rs13022873;rs1260333;rs4665382;rs2303370;rs10208529;rs6547692;rs780094;rs13022873;rs6760828;rs6760250;rs780094;rs10205592;rs12473139;rs12473139;rs12995461;rs11127048;rs34502053;rs780094;rs12995461;rs12995461;rs12989678;rs1260326;rs6547692;rs6547692;rs780094;rs780096;rs11127048;rs7570476;rs7570476;rs13010586;rs12478841;rs4665985;rs13010586;rs780093;rs6760250;rs112796438;rs12478841;rs12478841;rs2950835;rs7570476;rs7577311;rs7577311;rs34502053;rs34502053;rs4665988;rs13022873;rs13022873;rs780096;rs4665972;rs7577311;rs4665972;rs4665972;rs3739095;rs1260326;rs1260326;rs780094;rs4665987;rs4665987;rs4665985;rs4666000;rs4665969;rs12989678;rs780093;rs34502053;rs12467476;rs2384656;rs780094;rs780093;rs780096;rs1260326;rs1919128;rs1919128;rs34016998;rs6760250;rs6760250;rs12467476;rs12467476;rs12464616;rs12464616;rs6760828;rs6753534;rs6753534;rs12987055;rs780095;rs780095;rs780094;rs11127048;rs2950835;rs10208529;rs10208529;rs1260326;rs74175068;rs112796438;rs4665985;rs12467476;rs780096;rs780096;rs1919128;rs780095;rs1313566;rs4665985;rs780095;rs4665972;rs4665972;rs4665991;rs13022873;rs11127048;rs13022873;rs780094;rs2384656;rs2950835;rs2950835;rs10169065;rs13020949;rs7586601;rs780094;rs1728918;rs12993377;rs12993377;rs10208529;rs7570476;rs2911711;rs2911711;rs2911711;rs780105;rs12987055;rs12987055;rs780096;rs13010586;rs4665382;rs2911711;rs13020949;rs10169065;rs10169065;rs10179872;rs10179872;rs7577311;rs780093;rs780093;rs10179872;rs13010586;rs780095;rs1049817;rs2911711;rs10179872;rs780096;rs780096;rs12478841;rs1919127;rs2303370;rs780095;rs780095;rs4665972;rs4665972;rs6753534;rs6753534;rs12478841;rs74175068;rs1260333;rs6547692;rs1313566;rs12467476;rs4666002;rs4666002;rs4665978;rs2950835;rs74175068;rs6753534;rs4665991;rs12989678;rs1313566;rs12473139;rs12473139;rs780094;rs12478841;rs4665383;rs1260338;rs1260327;rs4665972;rs780096;rs780096;rs7570476;rs7570476;rs7586601;rs4666002;rs780096;rs780096;rs780095;rs780095;rs1260333;rs1260326;rs1260333;rs1728918;rs6729709;rs780095;rs780095;rs1728911;rs1260334;rs6753534;rs6753534;rs4665987;rs4665987;rs7577311;rs7577311;rs780094;rs10205592;rs2384655;rs2384655;rs780094;rs12987055;rs4665972;rs4665972;rs780094;rs12995461;rs12995461;rs12989678;rs1260334;rs10208529;rs12464616;rs3749147;rs3749147;rs1260333;rs6760250;rs780095;rs10169065;rs10169065;rs10179872;rs10179872;rs10169065;rs10169065;rs10179872;rs10179872;rs34502053;rs4665985;rs4665382;rs1260326;rs1260326;rs4665972;rs4666000;rs2068834;rs7586601;rs10208529;rs34016998;rs1728918;rs6760250;rs6760250;rs12467476;rs12467476;rs3749147;rs3749147;rs10169065;rs12464616;rs12464616;rs12478841;rs12478841;rs12467476;rs12473139;rs1313566;rs4665382;rs1260326;rs1260326;rs7597145;rs2068834;rs4665972;rs4665972;rs7577311;rs780093;rs1260338;rs4666000;rs4665985;rs6753534;rs6753534;rs4665987;rs1919128;rs4665972;rs4665972;rs34502053;rs34502053;rs2950835;rs1728918;rs780093;rs780093;rs4665978;rs780094;rs1260326;rs780093;rs780093;rs74175068;rs4665987;rs4665991;rs10208529;rs780096;rs11684134;rs4665991;rs4665991;rs13020949;rs13020949;rs4665972;rs780094;rs2280737;rs1260333;rs2950835;rs2950835;rs12477908;rs12477908;rs11127048;rs780096;rs12987055;rs12987055;rs780093;rs780093;rs6753534;rs1728918;rs1260334;rs4665972;rs4665972;rs6729709;rs2384656;rs780094;rs4665972;rs780110;rs780095;rs6760250;rs13002853;rs13002853;rs11127048;rs12473139;rs1919127;rs1260333;rs780094;rs3739095;rs3739095;rs780110;rs1083864;rs4665972;rs4665972;rs11127048;rs4665382;rs4665382;rs780093;rs780093;rs780093;rs1260338;rs1625123;rs780096;rs780093;rs12478841;rs4665991;rs4665988;rs12478841;rs4666002;rs1260326;rs1260326;rs12467476;rs10205592;rs13013484;rs13013484;rs1919127;rs1919127;rs1313566;rs1313566;rs1260326;rs1919127;rs1260326;rs2911711;rs6753736;rs6753736;rs780094;rs4665383;rs1260334;rs1260334;rs6547692;rs6753534;rs6753534;rs13020949;rs1260326;rs11126975;rs4665969;rs780094;rs1260326;rs1260326;rs1260326;rs12995461;rs2911711;rs2911711;rs2950835;rs12994085;rs12994085;rs4665972;rs4665972;rs13002853;rs13002853;rs780093;rs1260333;rs34502053;rs34502053;rs1313566;rs1313566;rs3736594;rs3736594;rs3749147;rs3749147;rs10179872;rs780096;rs780096;rs2911711;rs780108;rs1260334;rs780095;rs780095;rs6547692;rs6547692;rs1260334;rs1260334;rs780095;rs780095;rs780093;rs12987055;rs3739095;rs2068834;rs780094;rs1260326;rs6753534;rs6753534;rs780093;rs12464616;rs4665972;rs34016998;rs34016998;rs780096;rs780096;rs6753534;rs6753534;rs1313566;rs1260333;rs11127048;rs13022873;rs1919128;rs10208529;rs9677663;rs9677663;rs1919127;rs1919127;rs12987055;rs1313566;rs3749147;rs6547796;rs6547796;rs6547692;rs780095;rs1260326;rs1260326;rs1260334;rs2384656;rs6729709;rs11127048;rs4665383;rs4665383;rs4665972;rs7577311;rs1260334;rs4666002;rs4666002;rs11126975;rs34502053;rs780096;rs2911711;rs2950835;rs2950835;rs4665988;rs1260333;rs1313566;rs780093;rs6760250;rs11127048;rs6547692;rs6547692;rs1260326;rs13010586;rs34502053;rs34502053;rs780094;rs780093;rs1260326;rs1260326;rs1260334;rs780096;rs780096;rs6760828;rs1260326;rs780094;rs2950835;rs1313566;rs1260326;rs1260326;rs1260338;rs12464616;rs1728918;rs4665972;rs1260326;rs2911711;rs13020949;rs13002853;rs4665383;rs6547692;rs1260338;rs1728918;rs780096;rs7577311;rs1728918;rs1728918;rs34502053;rs34502053;rs34502053;rs4665972;rs4665972;rs4665972;rs2911711;rs2911711;rs4665991;rs4665991;rs1260326;rs1260326;rs1313566;rs74175068;rs6547692;rs6729709;rs780093;rs1919128;rs4665383;rs780093;rs4665985;rs780094;rs10169065;rs4666002;rs1260333;rs1260333;rs1260326;rs1728918;rs12989678;rs3749147;rs3749147;rs780093;rs780093;rs1260333;rs780108;rs780096;rs780096;rs780095;rs780095;rs780094;rs6547692;rs11127048;rs2068834;rs2384656;rs2384656;rs4665985;rs4665972;rs12473139;rs1260334;rs10205592;rs1919127;rs1919127;rs4666000;rs1260334;rs1919128;rs1919128;rs1260326;rs10205592;rs2950835;rs2950835;rs10169065;rs6753534;rs4665972;rs4665972;rs13022873;rs1260326;rs780093;rs1260326;rs1260326;rs2911711;rs11127048;rs4665972;rs4665972;rs2384656;rs2384656;rs2911711;rs1313566;rs1313566;rs6547692;rs780094;rs4665991;rs1260334;rs1260334;rs4665972;rs4665972;rs12995461;rs6753534;rs6753534;rs11127048;rs12471347;rs12471347;rs2303370;rs4665382;rs4665382;rs7570476;rs6760250;rs6729709;rs12995461;rs2068834;rs2068834;rs780093;rs1260333;rs6547692;rs12995461;rs780094;rs4582;rs780096;rs13010586;rs4665383;rs7586601;rs1728918;rs13002853;rs13002853;rs780094;rs780093;rs780093;rs11127048;rs2911711;rs10208529;rs1728918;rs1728918;rs4665985;rs1260338;rs4665972;rs4665972;rs780094;rs4665988;rs3739095;rs4666000;rs4666000;rs4665972;rs4665972;rs10201247;rs10201247;rs12995461;rs12995461;rs1313566;rs2911711;rs2911711;rs2950835;rs1728922;rs1260333;rs1728918;rs780093;rs780093;rs4665378;rs1919128;rs1260334;rs1260334;rs7570476;rs780094;rs780093;rs10169065;rs6753534;rs1313566;rs1313566;rs11127048;rs780095;rs780095;rs780094;rs10179872;rs4665978;rs780105;rs10208529;rs10208529;rs10179872;rs6743819;rs4665991;rs4665991;rs2950835;rs2950835;rs7570476;rs12995461;rs6760250;rs1728918;rs1919128;rs1728918;rs1260333;rs12989678;rs1260333;rs780094;rs1260334;rs780096;rs780096;rs4665972;rs4665972;rs780095;rs780095;rs1313566;rs13022873;rs13022873;rs4665972;rs4665991;rs34502053;rs77154381;rs780093;rs4665972;rs4665972;rs1919127;rs780096;rs780096;rs780093;rs13002853;rs6753534;rs1260326;rs1260326;rs4665972;rs4665972;rs780095;rs780095;rs1260338;rs2911711;rs2911711;rs11127048;rs6753534;rs6753534;rs780096;rs1919127;rs4665382;rs780093;rs780093;rs13022873;rs6760250;rs1260326;rs1260326;rs7577311;rs10179872;rs1083864;rs12994085;rs12994085;rs1313566;rs1728911;rs4665383;rs4665383;rs3749147;rs13020949;rs13020949;rs4665987;rs6547692;rs6547692;rs6547692;rs1313566;rs7586601;rs12467476;rs1260333;rs2950835;rs10179872;rs3749147;rs3749147;rs3749147;rs13022873;rs4665991;rs12995461;rs1260326;rs1260326;rs1728918;rs1260333;rs4665378;rs1260326;rs2303370;rs9967838;rs9967838;rs1260334;rs1313566;rs34502053;rs34502053;rs9967838;rs9967838;rs780095;rs12473139;rs12473139;rs4665972;rs6753534;rs6753534;rs13010586;rs1728918;rs12995461;rs12995461;rs6727388;rs4665382;rs4665382;rs1260326;rs780094;rs7570476;rs7570476;rs6760828;rs1919128;rs12478841;rs12478841;rs4616435;rs780105;rs10209020;rs10209020;rs1260326;rs4665978;rs12993377;rs12993377;rs1728918;rs7577311;rs7577311;rs6753534;rs6753534;rs780094;rs13010586;rs13002853;rs13002853;rs4665382;rs13002853;rs13002853;rs12464616;rs2303370;rs4665991;rs4665991;rs2384656;rs2384656;rs780096;rs780096;rs4665987;rs12473139;rs2950835;rs780095;rs1049817;rs1260326;rs1260326;rs4665972;rs4665972;rs7570476;rs2384656;rs780095;rs780095;rs4665972;rs1260326;rs1260326;rs780093;rs4665383;rs780095;rs1260326;rs2911711;rs2911711;rs6753534;rs3749147;rs3749147;rs1919127;rs6760250;rs6760250;rs12467476;rs12467476;rs12464616;rs12464616;rs4666000;rs3749147;rs3749147;rs6753534;rs10169065;rs10169065;rs10179872;rs10179872;rs1260333;rs1728918;rs6547692;rs4665987;rs4665987;rs10169065;rs74175068;rs1060525;rs2911711;rs1919128;rs1919128;rs13022873;rs2911711;rs2068834;rs4665988;rs4665972;rs12989678;rs13002853;rs13002853;rs6547692;rs780095;rs780095;rs780093;rs1313566;rs12995461;rs2911711;rs10205219;rs1260326;rs1919127;rs13022873;rs13022873;rs6729709;rs780096;rs780096;rs6760250;rs12987055;rs12987055;rs1313566;rs1260334;rs6547692;rs1083864;rs2068834;rs12989678;rs7586601;rs6547692;rs13030973;rs2911711;rs13020949;rs13020949;rs4665972;rs7577311;rs13010586;rs780110;rs780095;rs4665985;rs12478841;rs4665988;rs780094;rs7570476;rs1260338;rs10208529;rs6743819;rs6719175;rs1260333;rs4665382;rs10208529;rs12464616;rs6753534;rs6753534;rs1260326;rs1728918;rs12478841;rs1919127;rs4665383;rs4665383;rs12467476;rs10169065;rs1260326;rs780094;rs780110;rs12473139;rs7577311;rs12467476;rs2068834;rs2950835;rs2950835;rs12473139;rs4665988;rs7570476;rs1313566;rs13002853;rs12473139;rs12473139;rs12464616;rs4665987;rs780093;rs780093;rs4666000;rs2950835;rs12995461;rs12995461;rs7577311;rs780093;rs7570476;rs7570476;rs780094;rs13022873;rs10205592;rs4665382;rs4665382;rs1313566;rs1313566;rs12478841;rs12478841;rs4665972;rs4665972;rs4665987;rs2950835;rs2950835;rs10179872;rs10169065;rs4665383;rs1260326;rs1260326;rs1260334;rs1260334;rs2911711;rs2911711;rs1728918;rs12989678;rs780095;rs780096;rs780096;rs10208529;rs13010586;rs7577311;rs7577311;rs4666002;rs4666002;rs780094;rs1260326;rs4665382;rs780094;rs1260326;rs780095;rs780095;rs1919128;rs12467476;rs12467476;rs12464616;rs12464616;rs10169065;rs780095;rs6760250;rs6760250;rs1104;rs7563162;rs4665987;rs4665987;rs780093;rs780093;rs4665978;rs1919128;rs1919128;rs2384656;rs74175068;rs2950835;rs1313566;rs6760250;rs6753534;rs780096;rs7577311;rs34016998;rs1260334;rs10205219;rs1919127;rs780095;rs780094;rs7586601;rs1260333;rs12987055;rs12987055;rs12987055;rs12989678;rs74175068;rs2068834;rs12467476;rs13020949;rs13020949;rs2950835;rs1313566;rs1313566;rs780096;rs780096;rs2911711;rs2911711;rs780095;rs780095;rs4665383;rs780094;rs3749147;rs3749147;rs1260334;rs1260334;rs780094;rs1083864;rs4666000;rs780094;rs780096;rs1260326;rs1260326;rs6547626;rs6547796;rs6547796;rs12478841;rs6719175;rs4665987;rs4665382;rs6729709;rs6547692;rs4666002;rs4666002;rs780093;rs1260326;rs10179872;rs4665991;rs4665991;rs780094;rs7602534;rs4665972;rs13020949;rs4666002;rs10169065;rs12478841;rs10208529;rs1313566;rs1313566;rs9677663;rs9677663;rs1313566;rs1313566;rs1313566;rs1260334;rs4665991;rs780093;rs780093;rs6729709;rs4665382;rs4665987;rs780094;rs7577311;rs6727215;rs13022873;rs13022873;rs2911711;rs1260334;rs1260334;rs34502053;rs34502053;rs1313566;rs12467476;rs6547692;rs1260334;rs1260334;rs1260326;rs1260326;rs10179872;rs1647284;rs780096;rs4665976;rs780096;rs780096;rs112796438;rs780095;rs780095;rs7586601;rs13023094;rs2384656;rs6753534;rs1919128;rs13002853;rs13002853;rs6753534;rs6753534;rs1728918;rs780094;rs34502053;rs10169065;rs2950835;rs2950835;rs1260326;rs1260326;rs2911713;rs2293571;rs4665972;rs4665972;rs4665383;rs4665383;rs11127048;rs4665987;rs780096;rs780108;rs67086575;rs1919128;rs1919128;rs6760250;rs6547692;rs4665987;rs12473139;rs12473139;rs780093;rs780093;rs2384656;rs12473139;rs11126975;rs13022873;rs1313566;rs12995461;rs12995461;rs1260326;rs10169065;rs10169065;rs10179872;rs10179872;rs4665382;rs2384656;rs10179872;rs2303370;rs10179872;rs4666000;rs10208529;rs780094;rs7570476;rs7570476;rs12478841;rs12478841;rs1919127;rs12478841;rs1260334;rs1260333;rs11690265;rs34016998;rs6753534;rs6753534;rs7577311;rs7577311;rs4665987;rs4665987;rs1049817;rs10208529;rs10208529;rs13472;rs12987055;rs13010586;rs74175068;rs12987055;rs12987055;rs10205592;rs7586601;rs12467476;rs6753534;rs1919128;rs2911711;rs12467476;rs12467476;rs12464616;rs12464616;rs2911711;rs2911711;rs7570476;rs6760250;rs6760250;rs4665987;rs2010087;rs4666002;rs4666002;rs10169065;rs10169065;rs10179872;rs10179872;rs12995461;rs2911711;rs4665985;rs7594812;rs1919128;rs4665985;rs780094;rs12998770;rs12467476;rs34341829;rs2950835;rs1260326;rs1260326;rs7570476;rs4665972;rs780108;rs4665972;rs4665972;rs1260326;rs34502053;rs1260334;rs74175068;rs2911711;rs1406295;rs10208529;rs12476704;rs7570476;rs12989678;rs1260333;rs10205592;rs10208529;rs10208529;rs6547692;rs7570476;rs1260326;rs4665972;rs1313566;rs1313566;rs1260326;rs1260334;rs1260334;rs1260334;rs1260326;rs1260326;rs13022873;rs13022873;rs4665988;rs1260333;rs12994085;rs12994085;rs13020949;rs1260326;rs4665383;rs3749147;rs6547692;rs1260326;rs2911711;rs2911711;rs12989678;rs13020949;rs13020949;rs780096;rs780096;rs10205592;rs2068834;rs2911711;rs2911711;rs780095;rs780095;rs6547692;rs13010586;rs80051818;rs12473139;rs4665972;rs4665972;rs6753534;rs112796438;rs4665382;rs4665382;	Serum_total_triglycerides;Serum_XXL-VLDL-L;XXL-VLDL-L;Triglycerides_in_medium_VLDL;Total_lipids_in_large_VLDL;Concentration_of_very_large_VLDL_particles;Triglycerides_in_chylomicrons_and_extremely_large_VLDL;Concentration_of_chylomicrons_and_extremely_large_VLDL_particles;Triglycerides_in_very_large_VLDL;Phospholipids_in_very_large_VLDL;Triglycerides_in_chylomicrons_and_extremely_large_VLDL;Phospholipids_in_medium_VLDL;Serum_M-VLDL-PL;M-VLDL-PL;Serum_Ile/Phe;Ile/Phe;Free_cholesterol_in_small_VLDL;Phospholipids_in_medium_VLDL;Serum_total_triglycerides;Concentration_of_very_large_VLDL_particles;Serum_M-VLDL-FC;M-VLDL-FC;Serum_M-VLDL-FC;M-VLDL-FC;Triglycerides_in_very_large_VLDL;Serum_M-VLDL-P;M-VLDL-P;Serum_M-VLDL-P;M-VLDL-P;Phospholipids_in_small_VLDL;Triglycerides_in_chylomicrons_and_extremely_large_VLDL;Total_lipids_in_large_VLDL;Serum_Tot-TG;Tot-TG;Serum_Ala;Ala;Serum_MobCH2;MobCH2;Serum_L-VLDL-TG;L-VLDL-TG;Cholesterol_esters_in_large_VLDL;Total_cholesterol_in_medium_VLDL;Concentration_of_medium_VLDL_particles;Free_cholesterol_in_medium_VLDL;Serum_XXL-VLDL-TG;XXL-VLDL-TG;Total_lipids_in_small_VLDL;Serum_Ala;Ala;Concentration_of_medium_VLDL_particles;Triglycerides_in_medium_VLDL;Serum_L-VLDL-TG;L-VLDL-TG;Serum_total_triglycerides;Serum_M-VLDL-PL;M-VLDL-PL;Serum_MobCH2;MobCH2;Serum_M-VLDL-P;M-VLDL-P;Serum_M-VLDL-P;M-VLDL-P;Phospholipids_in_medium_VLDL;Serum_His/Ile;His/Ile;MonoLunsaturated_fatty_acids;OmegaL7_and_L9_and_saturated_fatty_acids;Concentration_of_medium_VLDL_particles;OmegaL7_and_L9_and_saturated_fatty_acids;Triglycerides_in_medium_VLDL;Serum_M-VLDL-TG;Total_cholesterol_in_medium_VLDL;Glc/Pyr;Phospholipids_in_very_large_VLDL;Alanine;Serum_M-VLDL-P;M-VLDL-P;Serum_M-VLDL-P;M-VLDL-P;Concentration_of_medium_VLDL_particles;Serum_total_triglycerides;Concentration_of_chylomicrons_and_extremely_large_VLDL_particles;Total_cholesterol_in_medium_VLDL;Leucine;Total_cholesterol_in_large_VLDL;Triglycerides_in_small_HDL;Serum_XXL-VLDL-TG;Serum_XL-VLDL-PL;Phospholipids_in_large_VLDL;Serum_M-VLDL-P;M-VLDL-P;Serum_VLDL-TG;VLDL-TG;Serum_VLDL-TG;VLDL-TG;Serum_M-VLDL-P;M-VLDL-P;Serum_Gln/Ile;Gln/Ile;OmegaL7_and_L9_and_saturated_fatty_acids;Triglycerides_in_medium_VLDL;Phospholipids_in_medium_VLDL;Phospholipids_in_medium_VLDL;Serum_Gln/Leu;Gln/Leu;Serum_M-VLDL-L;M-VLDL-L;Serum_Serum-TG;Serum-TG;Free_cholesterol_in_medium_VLDL;Serum_M-VLDL-P;M-VLDL-P;Triglycerides_in_chylomicrons_and_extremely_large_VLDL;Total_lipids_in_very_large_VLDL;Phospholipids_in_chylomicrons_and_extremely_large_VLDL;Alanine;Alanine;Serum_total_triglycerides;Concentration_of_large_VLDL_particles;Cholesterol_esters_in_medium_VLDL;Triglycerides_in_large_VLDL;Serum_Tot-TG;Tot-TG;Serum_M-VLDL-P;M-VLDL-P;Serum_M-VLDL-P;M-VLDL-P;Serum_M-VLDL-P;M-VLDL-P;Serum_M-VLDL-P;M-VLDL-P;Serum_M-VLDL-P;Serum_M-VLDL-P;M-VLDL-P;Serum_M-VLDL-TG;M-VLDL-TG;Serum_total_triglycerides;Concentration_of_very_large_VLDL_particles;Phospholipids_in_medium_VLDL;Isoleucine;Isoleucine;Concentration_of_medium_VLDL_particles;Total_lipids_in_medium_VLDL;VLDL_diameter;Concentration_of_large_VLDL_particles;Serum_total_triglycerides;Serum_total_triglycerides;Concentration_of_medium_VLDL_particles;Triglycerides_in_chylomicrons_and_extremely_large_VLDL;Triglycerides_in_small_VLDL;Other_polyunsaturated_fatty_acids_than_18:2;Cholesterol_esters_in_medium_VLDL;Total_lipids_in_medium_VLDL;Total_cholesterol_in_medium_VLDL;Serum_L-VLDL-L;Phospholipids_in_medium_VLDL;Serum_XL-VLDL-TG;XL-VLDL-TG;Phospholipids_in_small_VLDL;Serum_M-VLDL-P;M-VLDL-P;Total_fatty_acids;Total_cholesterol_in_medium_VLDL;Triglycerides_in_large_VLDL;MonoLunsaturated_fatty_acids;Free_cholesterol_in_large_VLDL;Serum_total_triglycerides;Phospholipids_in_chylomicrons_and_extremely_large_VLDL;Free_cholesterol_in_medium_VLDL;Triglycerides_in_chylomicrons_and_extremely_large_VLDL;Serum_XXL-VLDL-L;Total_lipids_in_small_HDL;Serum_XL-VLDL-TG;XL-VLDL-TG;Serum_S-VLDL-TG;OmegaL3_fatty_acids;Phospholipids_in_very_large_VLDL;Serum_L-VLDL-P;L-VLDL-P;Serum_L-VLDL-P;L-VLDL-P;Total_fatty_acids;Triglycerides_in_large_VLDL;Free_cholesterol_in_large_VLDL;Serum_Ile/Phe;Ile/Phe;Triglycerides_in_small_VLDL;Serum_total_triglycerides;Serum_total_triglycerides;Phospholipids_in_chylomicrons_and_extremely_large_VLDL;Triglycerides_in_medium_VLDL;Serum_M-VLDL-PL;M-VLDL-PL;Phospholipids_in_large_VLDL;Free_cholesterol_in_medium_VLDL;Serum_MobCH2;MobCH2;Serum_S-VLDL-L;S-VLDL-L;Concentration_of_medium_VLDL_particles;Serum_L-VLDL-PL;L-VLDL-PL;Serum_M-VLDL-P;M-VLDL-P;Serum_M-VLDL-P;M-VLDL-P;Concentration_of_medium_VLDL_particles;Triglycerides_in_medium_VLDL;Serum_Ile;Ile;Concentration_of_small_VLDL_particles;Free_cholesterol_in_large_VLDL;Serum_total_triglycerides;Serum_M-VLDL-FC;Serum_S-VLDL-TG;M-VLDL-FC;S-VLDL-TG;Triglycerides_in_medium_VLDL;Phospholipids_in_medium_VLDL;Triglycerides_in_very_large_VLDL;Serum_total_triglycerides;Phospholipids_in_chylomicrons_and_extremely_large_VLDL;Cholesterol_esters_in_large_VLDL;Serum_Ile/Phe;Ile/Phe;Phospholipids_in_small_VLDL;Phospholipids_in_medium_VLDL;Total_lipids_in_medium_VLDL;Serum_M-VLDL-PL;M-VLDL-PL;Total_lipids_in_large_VLDL;Serum_S-VLDL-L;S-VLDL-L;Concentration_of_medium_VLDL_particles;Free_cholesterol_in_medium_VLDL;Triglycerides_in_very_large_VLDL;Serum_L-VLDL-L;L-VLDL-L;Total_lipids_in_medium_VLDL;Phospholipids_in_large_VLDL;Serum_total_triglycerides;Serum_VLDL-TG;VLDL-TG;Alanine;Phospholipids_in_medium_VLDL;Free_cholesterol_in_large_VLDL;Serum_L-VLDL-TG;L-VLDL-TG;Triglycerides_in_medium_VLDL;Serum_Ile/Glc;Ile/Glc;Serum_S-VLDL-TG;S-VLDL-TG;Concentration_of_very_large_VLDL_particles;Phospholipids_in_medium_VLDL;Total_cholesterol_in_small_VLDL;Total_lipids_in_small_LDL;Serum_M-VLDL-C;Serum_M-VLDL-PL;M-VLDL-PL;OmegaL3_fatty_acids;Free_cholesterol_in_medium_VLDL;Serum_total_triglycerides;Serum_total_triglycerides;Serum_total_triglycerides;Total_lipids_in_large_VLDL;Total_lipids_in_large_VLDL;Serum_total_triglycerides;Free_cholesterol_in_large_VLDL;Free_cholesterol_in_medium_VLDL;Triglycerides_in_small_VLDL;Serum_total_triglycerides;Concentration_of_medium_VLDL_particles;Serum_total_triglycerides;Serum_Ile/Phe;Ile/Phe;Concentration_of_chylomicrons_and_extremely_large_VLDL_particles;Serum_MobCH;MobCH;Phospholipids_in_medium_VLDL;Triglycerides_in_very_large_VLDL;Isoleucine;Serum_Ile/Glc;Ile/Glc;Phospholipids_in_very_large_VLDL;Serum_Ile/Glc;Serum_Gln/Leu;Gln/Leu;Triglycerides_in_very_large_VLDL;Triglycerides_in_chylomicrons_and_extremely_large_VLDL;Concentration_of_medium_VLDL_particles;Triglycerides_in_small_VLDL;Total_lipids_in_large_VLDL;Concentration_of_large_VLDL_particles;Serum_M-VLDL-PL;M-VLDL-PL;Serum_Serum-TG/Glc;Serum-TG/Glc;Triglycerides_in_very_large_VLDL;Serum_Serum-TG/Glc;Serum-TG/Glc;Serum_total_triglycerides;Phospholipids_in_medium_VLDL;Serum_M-VLDL-FC;M-VLDL-FC;Triglycerides_in_large_VLDL;Total_cholesterol_in_large_VLDL;Serum_total_triglycerides;Triglycerides_in_small_VLDL;Triglycerides_in_large_VLDL;Total_cholesterol_in_large_VLDL;Isoleucine;Total_cholesterol_in_large_VLDL;Serum_Ile/Glc;Ile/Glc;Phospholipids_in_medium_VLDL;Triglycerides_in_medium_VLDL;Glc/Pyr;Serum_total_triglycerides;Phospholipids_in_large_VLDL;Total_lipids_in_medium_VLDL;Free_cholesterol_in_medium_VLDL;Concentration_of_small_VLDL_particles;Total_cholesterol_in_large_VLDL;18:2__linoleic_acid_(LA);Total_lipids_in_medium_VLDL;Free_cholesterol_in_large_VLDL;Total_lipids_in_medium_VLDL;Free_cholesterol_in_large_VLDL;Triglycerides_in_large_VLDL;Phospholipids_in_very_large_VLDL;Isoleucine;Triglycerides_in_medium_VLDL;Phospholipids_in_chylomicrons_and_extremely_large_VLDL;Total_lipids_in_very_large_VLDL;Phospholipids_in_very_large_VLDL;Serum_total_triglycerides;Serum_Serum-TG;Serum-TG;Serum_L-VLDL-P;L-VLDL-P;Serum_L-VLDL-P;L-VLDL-P;Total_lipids_in_large_VLDL;Serum_Gln/Leu;Gln/Leu;Serum_M-VLDL-CE;M-VLDL-CE;Phospholipids_in_medium_VLDL;Triglycerides_in_small_VLDL;Serum_M-VLDL-TG;M-VLDL-TG;Phospholipids_in_large_VLDL;Serum_M-VLDL-TG;M-VLDL-TG;Serum_Ala/Gln;Ala/Gln;Free_cholesterol_in_medium_VLDL;18:2__linoleic_acid_(LA);Serum_total_triglycerides;Serum_L-VLDL-PL;L-VLDL-PL;Serum_L-VLDL-PL;L-VLDL-PL;Serum_MobCH2;MobCH2;Triglycerides_in_chylomicrons_and_extremely_large_VLDL;Triglycerides_in_large_VLDL;Serum_MobCH3;MobCH3;Triglycerides_in_medium_VLDL;Total_cholesterol_in_medium_VLDL;Triglycerides_in_chylomicrons_and_extremely_large_VLDL;Total_lipids_in_medium_VLDL;Serum_M-VLDL-PL;M-VLDL-PL;Serum_L-VLDL-P;Triglycerides_in_medium_VLDL;Phospholipids_in_chylomicrons_and_extremely_large_VLDL;Phospholipids_in_chylomicrons_and_extremely_large_VLDL;Isoleucine;Serum_M-VLDL-PL;M-VLDL-PL;Serum_M-VLDL-PL;M-VLDL-PL;Phospholipids_in_very_large_VLDL;Serum_M-VLDL-PL;M-VLDL-PL;Serum_M-VLDL-FC;M-VLDL-FC;Serum_M-VLDL-PL;Serum_M-VLDL-PL;M-VLDL-PL;Serum_Tot-TG;Triglycerides_in_chylomicrons_and_extremely_large_VLDL;Tot-TG;Serum_M-VLDL-PL;M-VLDL-PL;Serum_M-VLDL-PL;M-VLDL-PL;Serum_VLDL-TG;VLDL-TG;Phospholipids_in_medium_VLDL;Serum_L-VLDL-L;L-VLDL-L;Serum_M-VLDL-TG;M-VLDL-TG;Concentration_of_chylomicrons_and_extremely_large_VLDL_particles;Serum_total_triglycerides;Serum_M-VLDL-PL;M-VLDL-PL;Serum_Ala/Gln;Concentration_of_large_VLDL_particles;Serum_total_triglycerides;Serum_M-VLDL-PL;M-VLDL-PL;Serum_M-VLDL-PL;M-VLDL-PL;Serum_M-VLDL-PL;M-VLDL-PL;Triglycerides_in_medium_VLDL;Serum_FAw9S;FAw9S;Serum_M-VLDL-TG;M-VLDL-TG;Triglycerides_in_medium_VLDL;Triglycerides_in_chylomicrons_and_extremely_large_VLDL;Phospholipids_in_chylomicrons_and_extremely_large_VLDL;Triglycerides_in_very_large_VLDL;Cholesterol_esters_in_medium_VLDL;Serum_M-VLDL-FC;M-VLDL-FC;Total_lipids_in_large_VLDL;Free_cholesterol_in_large_VLDL;Serum_M-VLDL-TG;M-VLDL-TG;Serum_L-VLDL-C;L-VLDL-C;Serum_total_triglycerides;Triglycerides_in_very_small_VLDL;Phospholipids_in_chylomicrons_and_extremely_large_VLDL;Serum_L-VLDL-P;L-VLDL-P;Serum_S-VLDL-P;S-VLDL-P;Triglycerides_in_medium_VLDL;Serum_total_triglycerides;Free_cholesterol_in_medium_VLDL;Phospholipids_in_very_large_VLDL;LDL_diameter;Concentration_of_chylomicrons_and_extremely_large_VLDL_particles;Phospholipids_in_very_large_VLDL;Free_cholesterol_in_medium_VLDL;Phospholipids_in_medium_VLDL;Triglycerides_in_chylomicrons_and_extremely_large_VLDL;Serum_Ala/Glc;Ala/Glc;Concentration_of_large_VLDL_particles;Free_cholesterol_in_small_VLDL;Phospholipids_in_large_VLDL;Triglycerides_in_large_VLDL;Free_cholesterol_in_medium_VLDL;Serum_M-VLDL-FC;M-VLDL-FC;Serum_M-VLDL-PL;M-VLDL-PL;Serum_MobCH2;MobCH2;Concentration_of_chylomicrons_and_extremely_large_VLDL_particles;Concentration_of_medium_VLDL_particles;Concentration_of_medium_VLDL_particles;Serum_M-VLDL-L;M-VLDL-L;Serum_Ala/Glc;Ala/Glc;Serum_Ala/Glc;Ala/Glc;Concentration_of_large_VLDL_particles;Concentration_of_medium_VLDL_particles;Free_cholesterol_in_medium_VLDL;Serum_total_triglycerides;Isoleucine;Concentration_of_large_VLDL_particles;Serum_XL-VLDL-TG;Free_cholesterol_in_large_VLDL;Serum_Ala;Ala;Phospholipids_in_large_VLDL;Free_cholesterol_in_large_VLDL;Alanine;Triglycerides_in_very_large_VLDL;Serum_M-VLDL-FC;M-VLDL-FC;Triglycerides_in_very_large_VLDL;Concentration_of_very_large_VLDL_particles;Serum_M-VLDL-PL;M-VLDL-PL;Concentration_of_large_VLDL_particles;Free_cholesterol_in_large_VLDL;Total_lipids_in_large_VLDL;Isoleucine;OmegaL3_fatty_acids;Triglycerides_in_chylomicrons_and_extremely_large_VLDL;Serum_S-VLDL-P;S-VLDL-P;Serum_total_triglycerides;Triglycerides_in_very_large_VLDL;Free_cholesterol_in_large_VLDL;Phospholipids_in_chylomicrons_and_extremely_large_VLDL;Triglycerides_in_chylomicrons_and_extremely_large_VLDL;Serum_M-VLDL-L;M-VLDL-L;Serum_M-VLDL-L;M-VLDL-L;Serum_total_triglycerides;Serum_total_triglycerides;Total_cholesterol_in_large_VLDL;Serum_Ala;Serum_L-VLDL-TG;Ala;L-VLDL-TG;Free_cholesterol_in_large_VLDL;Triglycerides_in_medium_VLDL;Triglycerides_in_small_VLDL;Free_cholesterol_in_large_VLDL;Alanine;Serum_M-VLDL-PL;M-VLDL-PL;Total_cholesterol_in_large_VLDL;Serum_total_triglycerides;Concentration_of_small_VLDL_particles;Triglycerides_in_small_VLDL;Triglycerides_in_small_VLDL;Serum_M-VLDL-P;M-VLDL-P;Free_cholesterol_in_medium_VLDL;Triglycerides_in_small_VLDL;Cholesterol_esters_in_large_VLDL;Serum_total_triglycerides;OmegaL3_fatty_acids;Serum_M-VLDL-FC;M-VLDL-FC;Serum_Ala;Ala;Phospholipids_in_medium_VLDL;Total_lipids_in_medium_VLDL;Total_lipids_in_medium_VLDL;Free_cholesterol_in_medium_VLDL;Serum_M-VLDL-FC;M-VLDL-FC;Serum_Gln/Leu;Gln/Leu;Concentration_of_chylomicrons_and_extremely_large_VLDL_particles;Triglycerides_in_small_VLDL;Phospholipids_in_chylomicrons_and_extremely_large_VLDL;Serum_total_triglycerides;Total_cholesterol_in_large_VLDL;Triglycerides_in_small_VLDL;Concentration_of_small_VLDL_particles;Serum_M-VLDL-FC;M-VLDL-FC;Serum_M-VLDL-FC;M-VLDL-FC;Total_cholesterol_in_large_VLDL;Serum_Ile/Glc;Ile/Glc;Phospholipids_in_medium_VLDL;Serum_Gln/Ile;Gln/Ile;Serum_total_triglycerides;Phospholipids_in_large_VLDL;Total_lipids_in_chylomicrons_and_extremely_large_VLDL;Serum_M-VLDL-FC;Serum_Gln/Leu;Gln/Leu;Serum_total_triglycerides;Concentration_of_medium_VLDL_particles;Phospholipids_in_medium_VLDL;Phospholipids_in_very_large_VLDL;Phospholipids_in_chylomicrons_and_extremely_large_VLDL;Serum_Pyr;Pyr;Phospholipids_in_medium_VLDL;Phospholipids_in_small_VLDL;Free_cholesterol_in_medium_VLDL;Phospholipids_in_large_VLDL;Free_cholesterol_in_medium_VLDL;Serum_L-VLDL-L;L-VLDL-L;Phospholipids_in_large_VLDL;Serum_M-VLDL-TG;M-VLDL-TG;Serum_M-VLDL-TG;M-VLDL-TG;Serum_MobCH2;Free_cholesterol_in_medium_VLDL;Phospholipids_in_medium_VLDL;Serum_S-VLDL-PL;S-VLDL-PL;Serum_M-VLDL-FC;M-VLDL-FC;Phospholipids_in_medium_VLDL;Total_cholesterol_in_large_VLDL;Serum_M-VLDL-TG;M-VLDL-TG;Triglycerides_in_medium_VLDL;Triglycerides_in_medium_VLDL;Serum_total_triglycerides;Free_cholesterol_in_large_VLDL;Triglycerides_in_chylomicrons_and_extremely_large_VLDL;Total_lipids_in_large_VLDL;Triglycerides_in_medium_VLDL;Serum_M-VLDL-TG;M-VLDL-TG;Cholesterol_esters_in_medium_VLDL;Triglycerides_in_chylomicrons_and_extremely_large_VLDL;Serum_total_triglycerides;Serum_total_triglycerides;Triglycerides_in_chylomicrons_and_extremely_large_VLDL;Concentration_of_chylomicrons_and_extremely_large_VLDL_particles;Total_lipids_in_medium_VLDL;VLDL_diameter;Total_cholesterol_in_large_VLDL;Isoleucine;Isoleucine;Phospholipids_in_medium_VLDL;Free_cholesterol_in_medium_VLDL;Alanine;Cholesterol_esters_in_large_VLDL;Concentration_of_small_VLDL_particles;Serum_M-VLDL-FC;M-VLDL-FC;Serum_M-VLDL-FC;M-VLDL-FC;Serum_M-VLDL-FC;M-VLDL-FC;Triglycerides_in_small_VLDL;Serum_MobCH2;Triglycerides_in_very_large_VLDL;Serum_M-VLDL-TG;M-VLDL-TG;Triglycerides_in_medium_VLDL;Total_cholesterol_in_medium_VLDL;Phospholipids_in_medium_VLDL;Total_cholesterol_in_large_VLDL;Serum_M-VLDL-TG;M-VLDL-TG;Triglycerides_in_small_VLDL;Serum_Ala;Free_cholesterol_in_large_VLDL;Total_lipids_in_large_VLDL;Total_lipids_in_medium_VLDL;Triglycerides_in_very_large_VLDL;Concentration_of_large_VLDL_particles;MonoLunsaturated_fatty_acids;Phospholipids_in_medium_VLDL;Serum_M-VLDL-TG;M-VLDL-TG;Serum_M-VLDL-TG;M-VLDL-TG;Serum_total_triglycerides;Serum_total_triglycerides;MonoLunsaturated_fatty_acids;Triglycerides_in_very_large_VLDL;Serum_XL-VLDL-PL;XL-VLDL-PL;Phospholipids_in_very_large_VLDL;Serum_Ile/Glc;Ile/Glc;Total_lipids_in_chylomicrons_and_extremely_large_VLDL;Phospholipids_in_very_large_VLDL;Triglycerides_in_small_VLDL;Serum_VLDL-D;VLDL-D;Serum_VLDL-TG;VLDL-TG;Serum_Ile/Glc;Ile/Glc;Serum_MobCH;MobCH;VLDL_diameter;Serum_M-VLDL-TG;M-VLDL-TG;Serum_M-VLDL-TG;M-VLDL-TG;Serum_total_triglycerides;Serum_total_triglycerides;Free_cholesterol_in_large_VLDL;Serum_total_triglycerides;Concentration_of_very_large_VLDL_particles;Concentration_of_medium_VLDL_particles;Isoleucine;Serum_VLDL-D;VLDL-D;Total_cholesterol_in_large_VLDL;Free_cholesterol_in_large_VLDL;Serum_M-VLDL-TG;M-VLDL-TG;Serum_M-VLDL-TG;M-VLDL-TG;Serum_L-VLDL-P;Total_lipids_in_small_HDL;Total_lipids_in_chylomicrons_and_extremely_large_VLDL;Total_lipids_in_large_VLDL;Serum_Glc/Pyr;Concentration_of_small_VLDL_particles;Free_cholesterol_in_large_VLDL;Triglycerides_in_small_VLDL;Triglycerides_in_large_VLDL;Serum_total_triglycerides;Alanine;Serum_total_triglycerides;Triglycerides_in_very_large_VLDL;Serum_M-VLDL-C;M-VLDL-C;Triglycerides_in_very_large_VLDL;Serum_total_triglycerides;Total_lipids_in_medium_VLDL;Serum_M-VLDL-TG;M-VLDL-TG;Serum_total_triglycerides;MonoLunsaturated_fatty_acids;Phospholipids_in_medium_VLDL;Total_cholesterol_in_medium_VLDL;Serum_Glc/Pyr;Serum_L-VLDL-TG;L-VLDL-TG;Serum_M-VLDL-P;Free_cholesterol_in_medium_VLDL;Serum_Ile/Glc;Ile/Glc;Triglycerides_in_medium_VLDL;Total_cholesterol_in_medium_VLDL;Triglycerides_in_small_VLDL;Free_cholesterol_in_large_VLDL;Serum_M-VLDL-TG;Phospholipids_in_small_VLDL;Serum_total_triglycerides;Concentration_of_small_VLDL_particles;Triglycerides_in_very_large_VLDL;Triglycerides_in_small_VLDL;Serum_M-VLDL-TG;M-VLDL-TG;Serum_L-VLDL-PL;L-VLDL-PL;Triglycerides_in_small_VLDL;Free_cholesterol_in_large_VLDL;Phospholipids_in_chylomicrons_and_extremely_large_VLDL;Free_cholesterol_in_medium_VLDL;Serum_L-VLDL-TG;L-VLDL-TG;Serum_L-VLDL-TG;L-VLDL-TG;Serum_M-VLDL-TG;M-VLDL-TG;Free_cholesterol_in_medium_VLDL;Serum_total_triglycerides;Alanine;Total_cholesterol_in_medium_VLDL;Free_cholesterol_in_large_VLDL;Triglycerides_in_medium_VLDL;Triglycerides_in_small_VLDL;Serum_total_triglycerides;Serum_total_triglycerides;Isoleucine;Free_cholesterol_in_medium_VLDL;Total_lipids_in_small_VLDL;Serum_M-VLDL-TG;M-VLDL-TG;Serum_L-VLDL-PL;L-VLDL-PL;Serum_total_triglycerides;Serum_total_triglycerides;Triglycerides_in_large_VLDL;Total_cholesterol_in_medium_VLDL;Phospholipids_in_medium_VLDL;Serum_Gln/Ile;Gln/Ile;OmegaL3_fatty_acids;Serum_total_triglycerides;Triglycerides_in_small_VLDL;Concentration_of_small_VLDL_particles;Phospholipids_in_large_VLDL;Serum_M-VLDL-L;M-VLDL-L;Triglycerides_in_large_VLDL;Triglycerides_in_large_VLDL;Triglycerides_in_chylomicrons_and_extremely_large_VLDL;Serum_XL-VLDL-L;XL-VLDL-L;Serum_total_triglycerides;Concentration_of_chylomicrons_and_extremely_large_VLDL_particles;Free_cholesterol_in_medium_VLDL;Triglycerides_in_small_VLDL;VLDL_diameter;Alanine;Serum_M-VLDL-TG;M-VLDL-TG;Serum_M-VLDL-TG;M-VLDL-TG;Triglycerides_in_large_VLDL;Concentration_of_very_large_VLDL_particles;Total_lipids_in_medium_VLDL;Serum_total_triglycerides;Serum_M-VLDL-L;M-VLDL-L;Serum_Gln/Ile;Gln/Ile;Serum_M-VLDL-TG;M-VLDL-TG;Phospholipids_in_large_VLDL;Serum_total_triglycerides;Isoleucine;Serum_total_triglycerides;Isoleucine;Concentration_of_small_HDL_particles;Alanine;Isoleucine;Triglycerides_in_large_VLDL;Serum_total_triglycerides;Concentration_of_small_VLDL_particles;Concentration_of_small_VLDL_particles;Cholesterol_esters_in_large_VLDL;Serum_Ile/Glc;Ile/Glc;MonoLunsaturated_fatty_acids;Triglycerides_in_chylomicrons_and_extremely_large_VLDL;Serum_total_triglycerides;Cholesterol_esters_in_medium_VLDL;Alanine;Free_cholesterol_in_medium_VLDL;Free_cholesterol_in_medium_VLDL;Serum_Tot-TG;Tot-TG;Serum_total_triglycerides;Total_lipids_in_medium_VLDL;Serum_total_triglycerides;Serum_Ile/Glc;Ile/Glc;Free_cholesterol_in_large_VLDL;Concentration_of_small_VLDL_particles;Triglycerides_in_very_small_VLDL;Serum_M-VLDL-P;M-VLDL-P;Serum_total_triglycerides;Serum_total_triglycerides;Cholesterol_esters_in_large_VLDL;Total_lipids_in_small_VLDL;Phospholipids_in_very_large_VLDL;Isoleucine;Phospholipids_in_medium_VLDL;Triglycerides_in_small_VLDL;Free_cholesterol_in_medium_VLDL;Free_cholesterol_in_medium_VLDL;Serum_total_triglycerides;Total_lipids_in_small_VLDL;Free_cholesterol_in_medium_VLDL;Concentration_of_small_VLDL_particles;Serum_total_triglycerides;Total_cholesterol_in_medium_VLDL;Total_cholesterol_in_medium_VLDL;Triglycerides_in_very_large_VLDL;Serum_VLDL-D;Serum_M-VLDL-P;Concentration_of_medium_VLDL_particles;Serum_total_triglycerides;Free_cholesterol_in_large_VLDL;Serum_Ile/Glc;Ile/Glc;Phospholipids_in_large_VLDL;Total_lipids_in_small_HDL;Triglycerides_in_large_VLDL;Total_cholesterol_in_large_VLDL;Serum_total_triglycerides;Cholesterol_esters_in_medium_VLDL;Serum_Ile/Glc;Ile/Glc;Serum_Ile/Glc;Ile/Glc;Serum_M-VLDL-FC;M-VLDL-FC;Triglycerides_in_very_large_VLDL;Phospholipids_in_medium_VLDL;Concentration_of_medium_VLDL_particles;Free_cholesterol_in_large_VLDL;Serum_L-VLDL-FC;L-VLDL-FC;Serum_total_triglycerides;Alanine;Phospholipids_in_large_VLDL;Triglycerides_in_chylomicrons_and_extremely_large_VLDL;Triglycerides_in_small_VLDL;18:2__linoleic_acid_(LA);Total_cholesterol_in_medium_VLDL;Triglycerides_in_very_large_VLDL;VLDL_diameter;OmegaL7_and_L9_and_saturated_fatty_acids;Total_lipids_in_small_HDL;Serum_total_triglycerides;Triglycerides_in_chylomicrons_and_extremely_large_VLDL;Phospholipids_in_chylomicrons_and_extremely_large_VLDL;Serum_L-VLDL-P;L-VLDL-P;Alanine;Phospholipids_in_medium_VLDL;Serum_VLDL-D;VLDL-D;Serum_total_triglycerides;Serum_L-VLDL-P;L-VLDL-P;Serum_M-VLDL-CE;M-VLDL-CE;Total_lipids_in_small_VLDL;Phospholipids_in_medium_VLDL;Isoleucine;Triglycerides_in_chylomicrons_and_extremely_large_VLDL;Serum_total_triglycerides;Serum_Gln/Leu;Gln/Leu;Serum_M-VLDL-C;Serum_total_triglycerides;Serum_M-VLDL-TG;M-VLDL-TG;Triglycerides_in_large_VLDL;Triglycerides_in_large_VLDL;Concentration_of_large_VLDL_particles;Serum_total_triglycerides;Serum_total_triglycerides;Free_cholesterol_in_medium_VLDL;Total_lipids_in_chylomicrons_and_extremely_large_VLDL;Total_lipids_in_small_VLDL;Triglycerides_in_chylomicrons_and_extremely_large_VLDL;Triglycerides_in_medium_VLDL;Serum_total_triglycerides;Serum_total_triglycerides;Serum_L-VLDL-L;L-VLDL-L;Serum_Tot-TG;Tot-TG;Phospholipids_in_large_VLDL;Serum_XL-VLDL-P;XL-VLDL-P;Phospholipids_in_large_VLDL;Triglycerides_in_small_VLDL;Alanine;Cholesterol_esters_in_large_VLDL;Total_cholesterol_in_medium_VLDL;Concentration_of_large_VLDL_particles;Triglycerides_in_chylomicrons_and_extremely_large_VLDL;Triglycerides_in_medium_VLDL;Total_cholesterol_in_medium_VLDL;Serum_total_triglycerides;Serum_total_triglycerides;Total_cholesterol_in_large_VLDL;Triglycerides_in_very_large_VLDL;Serum_M-VLDL-P;M-VLDL-P;Serum_Ile/Glc;Triglycerides_in_medium_VLDL;Serum_total_triglycerides;Phospholipids_in_small_VLDL;Free_cholesterol_in_medium_VLDL;Triglycerides_in_medium_VLDL;Phospholipids_in_large_VLDL;Free_cholesterol_in_medium_VLDL;Alanine;Phospholipids_in_very_large_VLDL;Serum_total_triglycerides;Serum_L-VLDL-PL;L-VLDL-PL;Serum_Tot-TG;VLDL_diameter;Serum_total_triglycerides;Serum_total_triglycerides;Free_cholesterol_in_large_VLDL;Phospholipids_in_large_VLDL;Serum_total_triglycerides;Serum_Tot-TG;Tot-TG;Phospholipids_in_large_VLDL;Isoleucine;Serum_L-VLDL-PL;L-VLDL-PL;Total_cholesterol_in_medium_VLDL;Serum_total_triglycerides;Cholesterol_esters_in_large_VLDL;Triglycerides_in_small_VLDL;Isoleucine;Serum_total_triglycerides;Serum_Ile/Phe;Ile/Phe;Serum_L-VLDL-L;L-VLDL-L;Triglycerides_in_medium_VLDL;Phospholipids_in_small_VLDL;Triglycerides_in_small_HDL;Isoleucine;Isoleucine;Glc/Pyr;Serum_Ile/Phe;Ile/Phe;Total_lipids_in_medium_VLDL;Alanine;Triglycerides_in_small_VLDL;Serum_total_triglycerides;Serum_total_triglycerides;Serum_Gln/Leu;Gln/Leu;Free_cholesterol_in_large_VLDL;Serum_total_triglycerides;Phospholipids_in_large_VLDL;Total_cholesterol_in_large_VLDL;Serum_Serum-TG;Serum-TG;Serum_total_triglycerides;Serum_MobCH2;MobCH2;Triglycerides_in_small_VLDL;Total_lipids_in_small_VLDL;Total_cholesterol_in_large_VLDL;Concentration_of_small_VLDL_particles;Serum_MobCH3;MobCH3;Serum_M-VLDL-L;Phospholipids_in_small_VLDL;VLDL_diameter;Phospholipids_in_large_VLDL;Cholesterol_esters_in_medium_VLDL;Alanine;Phospholipids_in_large_VLDL;Serum_M-VLDL-L;M-VLDL-L;Phospholipids_in_large_VLDL;Isoleucine;Total_cholesterol_in_medium_VLDL;Serum_XL-VLDL-TG;XL-VLDL-TG;Free_cholesterol_in_medium_VLDL;Serum_total_triglycerides;Serum_total_triglycerides;Concentration_of_very_large_VLDL_particles;MonoLunsaturated_fatty_acids;Concentration_of_small_VLDL_particles;Triglycerides_in_medium_VLDL;Free_cholesterol_in_medium_VLDL;Serum_total_triglycerides;Triglycerides_in_very_large_VLDL;Triglycerides_in_small_VLDL;Serum_total_triglycerides;Alanine;Isoleucine;Serum_L-VLDL-L;L-VLDL-L;Serum_Gln/Ile;Serum_XL-VLDL-TG;XL-VLDL-TG;Gln/Ile;Serum_total_triglycerides;Concentration_of_small_VLDL_particles;Isoleucine;Cholesterol_esters_in_large_VLDL;Serum_Tot-FA;Tot-FA;Triglycerides_in_small_VLDL;Concentration_of_small_VLDL_particles;Total_lipids_in_medium_VLDL;Triglycerides_in_small_VLDL;Serum_total_triglycerides;Free_cholesterol_in_medium_VLDL;Serum_M-VLDL-P;M-VLDL-P;Total_cholesterol_in_medium_VLDL;Serum_M-VLDL-CE;Serum_Ile/Phe;Ile/Phe;Triglycerides_in_chylomicrons_and_extremely_large_VLDL;Triglycerides_in_medium_VLDL;Triglycerides_in_small_VLDL;Free_cholesterol_in_medium_VLDL;Serum_M-VLDL-P;M-VLDL-P;Triglycerides_in_small_VLDL;Triglycerides_in_small_VLDL;Serum_Ala/Gln;Ala/Gln;Serum_total_triglycerides;Serum_S-VLDL-L;Concentration_of_large_VLDL_particles;Alanine;Free_cholesterol_in_medium_VLDL;Serum_Gln/Ile;Gln/Ile;Serum_M-VLDL-PL;M-VLDL-PL;Serum_total_triglycerides;Serum_total_triglycerides;MonoLunsaturated_fatty_acids;Phospholipids_in_medium_VLDL;Cholesterol_esters_in_large_VLDL;Glycoprotein_acetyls__mainly_a1Lacid_glycoprotein;Total_lipids_in_very_large_VLDL;Triglycerides_in_small_VLDL;Phospholipids_in_large_VLDL;Serum_VLDL-TG;VLDL-TG;Serum_M-VLDL-TG;M-VLDL-TG;Total_cholesterol_in_medium_VLDL;OmegaL7_and_L9_and_saturated_fatty_acids;Serum_Serum-TG;Serum-TG;Total_fatty_acids;Total_cholesterol_in_medium_VLDL;Serum_Serum-TG;Serum-TG;Isoleucine;Total_cholesterol_in_large_VLDL;VLDL_diameter;Triglycerides_in_large_VLDL;Total_lipids_in_medium_VLDL;Free_cholesterol_in_medium_VLDL;Triglycerides_in_small_VLDL;Phospholipids_in_very_large_VLDL;Phospholipids_in_large_VLDL;Free_cholesterol_in_large_VLDL;Serum_L-VLDL-L;L-VLDL-L;Serum_Serum-TG/Glc;Serum-TG/Glc;Total_cholesterol_in_medium_VLDL;Serum_L-VLDL-PL;Free_cholesterol_in_medium_VLDL;Serum_Serum-TG/Glc;Serum-TG/Glc;Triglycerides_in_small_VLDL;Serum_Gln/Ile;Phospholipids_in_very_large_VLDL;Concentration_of_large_VLDL_particles;VLDL_diameter;Concentration_of_small_VLDL_particles;Phospholipids_in_medium_VLDL;Serum_M-VLDL-TG;M-VLDL-TG;Triglycerides_in_medium_VLDL;Total_lipids_in_medium_VLDL;Total_lipids_in_medium_VLDL;Serum_Tot-TG;Tot-TG;Triglycerides_in_large_VLDL;Isoleucine;Isoleucine;VLDL_diameter;Phospholipids_in_chylomicrons_and_extremely_large_VLDL;Triglycerides_in_small_VLDL;Total_cholesterol_in_medium_VLDL;Concentration_of_medium_VLDL_particles;Triglycerides_in_large_VLDL;Serum_VLDL-TG;VLDL-TG;Total_lipids_in_large_VLDL;Isoleucine;Total_lipids_in_medium_VLDL;Total_lipids_in_medium_VLDL;Triglycerides_in_very_large_VLDL;Triglycerides_in_small_VLDL;Triglycerides_in_chylomicrons_and_extremely_large_VLDL;Concentration_of_large_VLDL_particles;OmegaL7_and_L9_and_saturated_fatty_acids;Serum_S-VLDL-P;Total_cholesterol_in_small_VLDL;Serum_total_triglycerides;Total_cholesterol_in_large_VLDL;Triglycerides_in_large_VLDL;VLDL_diameter;ApoB;Isoleucine;MonoLunsaturated_fatty_acids;Serum_M-VLDL-L;Serum_M-VLDL-L;M-VLDL-L;Serum_VLDL-TG-eFR;VLDL-TG-eFR;Triglycerides_in_small_VLDL;VLDL_diameter;Serum_total_triglycerides;Serum_total_triglycerides;Triglycerides_in_small_VLDL;Cholesterol_esters_in_medium_VLDL;Total_lipids_in_large_VLDL;VLDL_diameter;Triglycerides_in_very_small_VLDL;Triglycerides_in_chylomicrons_and_extremely_large_VLDL;Concentration_of_large_VLDL_particles;Triglycerides_in_small_VLDL;Triglycerides_in_medium_VLDL;Cholesterol_esters_in_medium_VLDL;Serum_Ile;Triglycerides_in_small_HDL;Serum_L-VLDL-L;L-VLDL-L;Phospholipids_in_medium_VLDL;Total_lipids_in_medium_VLDL;Serum_XL-VLDL-L;Isoleucine;Free_cholesterol_in_small_VLDL;Concentration_of_small_HDL_particles;Total_lipids_in_medium_VLDL;VLDL_diameter;Concentration_of_medium_VLDL_particles;Serum_total_triglycerides;Total_cholesterol_in_medium_VLDL;Triglycerides_in_very_large_VLDL;OmegaL3_fatty_acids;Isoleucine;Triglycerides_in_small_VLDL;Phospholipids_in_large_VLDL;Total_cholesterol_in_medium_VLDL;Triglycerides_in_chylomicrons_and_extremely_large_VLDL;Free_cholesterol_in_medium_VLDL;Concentration_of_large_VLDL_particles;Serum_Ile/Phe;Serum_M-VLDL-PL;M-VLDL-PL;Serum_total_triglycerides;Concentration_of_chylomicrons_and_extremely_large_VLDL_particles;Serum_M-VLDL-TG;M-VLDL-TG;Phospholipids_in_large_VLDL;Serum_Gln/Leu;Gln/Leu;Phospholipids_in_chylomicrons_and_extremely_large_VLDL;Concentration_of_large_VLDL_particles;Serum_VLDL-TG-eFR;MonoLunsaturated_fatty_acids;Phospholipids_in_very_large_VLDL;Alanine;Total_cholesterol_in_medium_VLDL;VLDL_diameter;Phospholipids_in_very_large_VLDL;Serum_M-VLDL-TG;M-VLDL-TG;Phospholipids_in_medium_VLDL;Serum_Ile;Ile;Total_lipids_in_large_VLDL;Serum_VLDL-D;VLDL-D;Total_cholesterol_in_medium_VLDL;Total_lipids_in_medium_VLDL;Isoleucine;Triglycerides_in_large_VLDL;Serum_Gln/Leu;Gln/Leu;Triglycerides_in_small_VLDL;VLDL_diameter;Triglycerides_in_small_VLDL;Phospholipids_in_chylomicrons_and_extremely_large_VLDL;Total_cholesterol_in_medium_VLDL;Serum_total_triglycerides;Total_lipids_in_small_VLDL;Concentration_of_large_VLDL_particles;Total_lipids_in_large_VLDL;Triglycerides_in_large_VLDL;Total_cholesterol_in_medium_VLDL;Total_cholesterol_in_large_VLDL;Serum_VLDL-TG;VLDL-TG;Triglycerides_in_very_large_VLDL;Concentration_of_medium_VLDL_particles;Total_lipids_in_large_VLDL;Serum_S-VLDL-TG;S-VLDL-TG;Serum_VLDL-TG;VLDL-TG;Serum_Ala/Glc;Ala/Glc;Total_cholesterol_in_medium_VLDL;Serum_Ala/Glc;Ala/Glc;Serum_L-VLDL-FC;L-VLDL-FC;Serum_L-VLDL-L;L-VLDL-L;VLDL_diameter;Free_cholesterol_in_medium_VLDL;Phospholipids_in_very_large_VLDL;Serum_L-VLDL-L;L-VLDL-L;Concentration_of_large_VLDL_particles;Total_lipids_in_medium_VLDL;Total_cholesterol_in_large_VLDL;Concentration_of_large_VLDL_particles;Total_lipids_in_medium_VLDL;Triglycerides_in_medium_VLDL;Triglycerides_in_large_VLDL;Triglycerides_in_chylomicrons_and_extremely_large_VLDL;Free_cholesterol_in_large_VLDL;Phospholipids_in_very_large_VLDL;Serum_M-VLDL-L;M-VLDL-L;Free_cholesterol_in_large_VLDL;Total_cholesterol_in_medium_VLDL;Serum_Gln/Ile;Gln/Ile;Triglycerides_in_small_VLDL;Triglycerides_in_large_VLDL;Phospholipids_in_very_large_VLDL;Phospholipids_in_chylomicrons_and_extremely_large_VLDL;Serum_Ala/Glc;Ala/Glc;Serum_VLDL-D;VLDL-D;Serum_M-VLDL-L;M-VLDL-L;Concentration_of_large_VLDL_particles;Phospholipids_in_medium_VLDL;Total_lipids_in_very_large_VLDL;Total_lipids_in_small_VLDL;Serum_L-VLDL-CE;L-VLDL-CE;Serum_total_triglycerides;Isoleucine;Concentration_of_very_large_VLDL_particles;Total_lipids_in_small_VLDL;Serum_total_triglycerides;Serum_Ile;Ile;Phospholipids_in_chylomicrons_and_extremely_large_VLDL;Isoleucine;Total_cholesterol_in_medium_VLDL;OmegaL3_fatty_acids;Serum_M-VLDL-FC;M-VLDL-FC;Triglycerides_in_medium_VLDL;Phospholipids_in_large_VLDL;Phospholipids_in_very_large_VLDL;Phospholipids_in_very_large_VLDL;Total_cholesterol_in_large_VLDL;Total_lipids_in_medium_VLDL;Serum_M-VLDL-TG;M-VLDL-TG;Isoleucine;Phospholipids_in_very_large_VLDL;Concentration_of_large_VLDL_particles;Total_fatty_acids;Total_lipids_in_medium_VLDL;Alanine;Total_lipids_in_medium_VLDL;Free_cholesterol_in_medium_VLDL;Total_lipids_in_medium_VLDL;Cholesterol_esters_in_medium_VLDL;Serum_M-VLDL-TG;M-VLDL-TG;Triglycerides_in_very_large_VLDL;Serum_M-VLDL-L;M-VLDL-L;Serum_L-VLDL-C;Concentration_of_very_large_VLDL_particles;Free_cholesterol_in_large_VLDL;Serum_L-VLDL-TG;Concentration_of_large_VLDL_particles;Free_cholesterol_in_medium_VLDL;Total_cholesterol_in_large_VLDL;Serum_M-VLDL-P;M-VLDL-P;Isoleucine;Serum_L-VLDL-C;L-VLDL-C;Serum_M-VLDL-L;M-VLDL-L;Triglycerides_in_very_large_VLDL;Total_lipids_in_medium_VLDL;Concentration_of_medium_VLDL_particles;Free_cholesterol_in_medium_VLDL;Phospholipids_in_small_VLDL;Triglycerides_in_large_VLDL;Total_lipids_in_medium_VLDL;Serum_L-VLDL-TG;L-VLDL-TG;Total_lipids_in_medium_VLDL;Phospholipids_in_very_large_VLDL;Serum_total_triglycerides;Serum_Ile/Glc;Triglycerides_in_large_VLDL;Isoleucine;Triglycerides_in_medium_VLDL;Phospholipids_in_small_VLDL;Concentration_of_small_LDL_particles;Total_cholesterol_in_medium_VLDL;Serum_total_triglycerides;Serum_L-VLDL-TG;L-VLDL-TG;Phospholipids_in_medium_VLDL;Triglycerides_in_small_VLDL;Concentration_of_very_large_VLDL_particles;Concentration_of_medium_VLDL_particles;Triglycerides_in_very_large_VLDL;Triglycerides_in_large_VLDL;Triglycerides_in_large_VLDL;Concentration_of_medium_VLDL_particles;Phospholipids_in_very_large_VLDL;Serum_Ala;Ala;Serum_M-VLDL-L;M-VLDL-L;Triglycerides_in_very_large_VLDL;Serum_M-VLDL-L;M-VLDL-L;Triglycerides_in_small_VLDL;Triglycerides_in_very_large_VLDL;Total_cholesterol_in_medium_VLDL;Free_cholesterol_in_medium_VLDL;Serum_M-VLDL-P;M-VLDL-P;Serum_Serum-TG;Serum_M-VLDL-L;M-VLDL-L;Serum_Ile/Glc;Ile/Glc;Serum_MobCH3;MobCH3;Alanine;Phospholipids_in_large_VLDL;Total_lipids_in_medium_VLDL;Serum_M-VLDL-L;M-VLDL-L;Free_cholesterol_in_large_VLDL;Total_cholesterol_in_medium_VL	2:27498734;2:27498734;2:27548038;2:27548038;2:27548038;2:27549833;2:27549833;2:27549833;2:27550967;2:27550967;2:27550967;2:27550967;2:27556721;2:27556721;2:27556721;2:27556721;2:27556721;2:27558252;2:27558252;2:27558252;2:27558252;2:27566892;2:27566892;2:27566892;2:27566989;2:27566989;2:27566989;2:27567407;2:27567407;2:27567407;2:27567407;2:27567987;2:27567987;2:27567987;2:27568565;2:27568565;2:27568565;2:27568565;2:27568871;2:27568871;2:27568871;2:27571848;2:27571848;2:27571848;2:27572006;2:27572006;2:27572006;2:27573503;2:27573503;2:27573503;2:27574953;2:27574953;2:27574953;2:27574953;2:27576248;2:27576248;2:27579231;2:27579231;2:27579231;2:27579231;2:27582035;2:27582035;2:27582035;2:27583099;2:27583099;2:27583099;2:27583156;2:27583156;2:27583156;2:27583273;2:27583273;2:27583273;2:27583273;2:27583606;2:27583606;2:27583606;2:27584344;2:27584344;2:27584344;2:27584349;2:27584349;2:27584349;2:27584666;2:27584666;2:27584666;2:27584666;2:27584666;2:27585385;2:27585385;2:27585385;2:27586155;2:27586155;2:27586155;2:27588244;2:27588244;2:27588244;2:27588961;2:27588961;2:27588961;2:27589810;2:27589810;2:27589810;2:27589810;2:27592423;2:27592423;2:27592423;2:27592423;2:27595756;2:27595756;2:27595756;2:27595756;2:27596395;2:27596395;2:27596395;2:27597805;2:27597805;2:27597805;2:27598097;2:27598097;2:27598097;2:27599132;2:27599132;2:27599132;2:27599132;2:27599875;2:27599875;2:27599875;2:27599875;2:27600239;2:27600239;2:27600239;2:27600239;2:27604279;2:27604279;2:27604279;2:27604279;2:27605696;2:27605696;2:27605762;2:27605762;2:27605762;2:27608115;2:27608115;2:27608115;2:27608115;2:27610917;2:27610917;2:27610917;2:27611469;2:27611469;2:27611469;2:27611469;2:27612937;2:27612937;2:27612938;2:27612938;2:27613031;2:27613031;2:27613031;2:27613031;2:27614449;2:27614449;2:27615162;2:27615162;2:27615169;2:27615169;2:27615169;2:27615294;2:27615294;2:27615294;2:27615389;2:27615389;2:27615389;2:27616790;2:27616790;2:27616790;2:27618012;2:27618012;2:27618012;2:27618117;2:27618117;2:27619049;2:27619049;2:27619049;2:27620179;2:27620179;2:27620179;2:27620827;2:27620827;2:27620827;2:27620827;2:27622013;2:27622013;2:27622013;2:27624996;2:27624996;2:27624996;2:27625005;2:27625661;2:27625661;2:27625661;2:27625673;2:27625673;2:27625673;2:27625790;2:27625790;2:27625790;2:27626017;2:27626017;2:27626017;2:27626945;2:27626945;2:27626945;2:27626945;2:27627366;2:27627366;2:27627366;2:27628635;2:27628635;2:27628635;2:27631191;2:27631191;2:27631191;2:27631191;2:27631474;2:27631474;2:27631474;2:27633651;2:27633651;2:27633651;2:27633662;2:27633662;2:27633662;2:27635463;2:27635463;2:27635463;2:27635463;2:27635463;2:27635582;2:27635582;2:27635582;2:27635582;2:27636456;2:27636456;2:27636456;2:27636458;2:27636474;2:27636474;2:27636474;2:27637235;2:27637235;2:27637235;2:27637235;2:27640325;2:27640325;2:27640325;2:27640325;2:27640980;2:27640980;2:27640980;2:27641353;2:27641353;2:27641353;2:27641522;2:27641522;2:27641522;2:27643002;2:27643002;2:27643002;2:27644464;2:27644464;2:27644464;2:27644464;2:27646083;2:27646083;2:27646083;2:27646083;2:27646770;2:27646770;2:27646770;2:27646770;2:27647152;2:27647152;2:27647152;2:27647576;2:27647576;2:27647576;2:27648284;2:27648284;2:27648284;2:27648590;2:27648590;2:27648590;2:27648726;2:27648726;2:27648726;2:27648726;2:27648726;2:27649375;2:27649375;2:27649375;2:27649375;2:27649526;2:27649526;2:27649526;2:27649929;2:27649929;2:27649929;2:27651054;2:27651054;2:27651054;2:27651054;2:27651375;2:27651375;2:27651375;2:27651693;2:27651693;2:27651693;2:27652153;2:27652153;2:27652153;2:27652153;2:27652396;2:27652396;2:27652396;2:27653336;2:27653336;2:27653336;2:27653345;2:27653345;2:27653345;2:27655447;2:27655447;2:27655447;2:27656036;2:27656036;2:27656036;2:27656036;2:27656822;2:27656822;2:27656822;2:27657167;2:27657167;2:27657167;2:27657167;2:27659491;2:27659491;2:27659491;2:27659491;2:27661020;2:27661020;2:27661020;2:27661044;2:27661044;2:27661044;2:27661114;2:27661114;2:27661114;2:27663215;2:27663215;2:27663215;2:27663215;2:27663416;2:27663416;2:27663416;2:27663416;2:27665361;2:27665361;2:27665361;2:27667297;2:27667297;2:27667297;2:27667297;2:27667520;2:27667520;2:27667520;2:27669341;2:27669341;2:27669341;2:27669365;2:27669365;2:27669365;2:27669723;2:27669723;2:27669723;2:27670307;2:27670307;2:27670307;2:27670307;2:27671255;2:27671255;2:27671255;2:27671257;2:27671257;2:27671257;2:27673798;2:27673798;2:27673798;2:27673818;2:27673818;2:27673818;2:27676287;2:27676287;2:27676287;2:27676287;2:27677691;2:27677691;2:27677691;2:27677691;2:27678471;2:27678471;2:27678471;2:27679919;2:27679919;2:27679919;2:27679919;2:27681598;2:27681598;2:27681598;2:27681598;2:27682850;2:27682850;2:27682850;2:27682850;2:27684734;2:27684734;2:27684734;2:27684734;2:27684957;2:27684957;2:27684957;2:27685014;2:27685014;2:27685014;2:27685388;2:27685388;2:27685388;2:27685388;2:27685388;2:27686396;2:27686396;2:27686396;2:27686480;2:27686480;2:27686480;2:27688601;2:27688601;2:27688601;2:27688601;2:27689700;2:27689700;2:27689700;2:27689899;2:27689899;2:27689899;2:27690991;2:27690991;2:27690991;2:27691026;2:27691026;2:27691026;2:27691588;2:27691588;2:27692214;2:27692214;2:27692214;2:27692261;2:27692261;2:27692261;2:27692973;2:27692973;2:27692973;2:27692973;2:27693137;2:27693137;2:27693137;2:27693485;2:27693485;2:27693485;2:27693485;2:27694905;2:27694905;2:27696207;2:27696207;2:27696207;2:27696737;2:27696737;2:27696737;2:27697953;2:27697953;2:27697953;2:27698343;2:27698343;2:27698343;2:27698343;2:27698644;2:27698644;2:27698644;2:27702026;2:27702026;2:27703495;2:27703495;2:27703495;2:27705369;2:27705369;2:27705437;2:27705437;2:27705437;2:27706640;2:27706640;2:27706640;2:27709965;2:27709965;2:27711254;2:27711254;2:27711257;2:27711257;2:27711257;2:27711257;2:27711631;2:27711631;2:27711631;2:27711893;2:27711893;2:27711893;2:27713634;2:27713634;2:27713634;2:27714511;2:27714511;2:27714511;2:27714511;2:27714517;2:27714517;2:27714517;2:27714526;2:27714526;2:27714526;2:27714526;2:27715207;2:27715207;2:27715207;2:27715207;2:27715416;2:27715416;2:27715416;2:27715416;2:27716004;2:27716004;2:27716004;2:27716494;2:27716494;2:27716494;2:27716494;2:27718812;2:27718812;2:27721971;2:27721971;2:27721971;2:27721971;2:27722416;2:27722416;2:27722416;2:27722416;2:27725572;2:27725572;2:27725572;2:27725572;2:27725761;2:27725761;2:27725761;2:27725761;2:27727314;2:27727314;2:27727314;2:27728777;2:27728777;2:27728777;2:27728777;2:27729480;2:27729480;2:27729480;2:27729480;2:27730940;2:27730940;2:27730940;2:27730940;2:27730940;2:27731376;2:27731376;2:27731376;2:27731376;2:27733452;2:27733452;2:27733452;2:27733452;2:27734972;2:27734972;2:27734972;2:27737181;2:27737181;2:27737181;2:27737181;2:27737900;2:27737900;2:27737900;2:27738854;2:27738854;2:27738854;2:27739880;2:27739880;2:27739880;2:27740404;2:27740404;2:27740404;2:27741072;2:27741072;2:27741072;2:27741105;2:27741105;2:27741105;2:27741237;2:27741237;2:27741237;2:27741237;2:27741237;2:27742603;2:27742603;2:27742603;2:27742603;2:27742603;2:27742603;2:27743423;2:27743423;2:27743423;2:27743423;2:27743630;2:27743630;2:27743630;2:27743630;2:27744364;2:27744364;2:27744364;2:27745764;2:27745764;2:27745764;2:27745946;2:27745946;2:27745946;2:27746832;2:27746832;2:27746832;2:27746832;2:27748597;2:27748597;2:27748597;2:27748597;2:27748597;2:27748624;2:27748624;2:27748624;2:27748624;2:27748624;2:27748904;2:27748904;2:27748904;2:27748992;2:27748992;2:27748992;2:27749669;2:27749669;2:27749669;2:27750545;2:27750545;2:27750545;2:27750546;2:27750546;2:27750546;2:27750546;2:27750546;2:27750810;2:27750810;2:27750810;2:27752296;2:27752296;2:27752296;2:27752463;2:27752463;2:27752463;2:27752871;2:27752871;2:27752871;2:27753878;2:27753878;2:27753878;2:27755825;2:27755825;2:27755825;2:27755825;2:27755825;2:27761436;2:27761436;2:27761436;2:27764199;2:27764199;2:27764199;2:27765587;2:27765587;2:27765587;2:27765587;2:27765587;2:27766284;2:27766284;2:27766284;2:27766284;2:27766284;2:27767488;2:27767488;2:27767488;2:27771474;2:27771474;2:27771474;2:27776631;2:27776631;2:27776631;2:27778167;2:27778167;2:27778167;2:27778167;2:27778167;2:27778560;2:27778560;2:27778560;2:27778572;2:27778572;2:27778572;2:27778572;2:27778572;2:27779001;2:27779001;2:27779001;2:27779151;2:27779151;2:27779151;2:27783801;2:27783801;2:27783801;2:27783801;2:27783801;2:27784658;2:27784658;2:27784658;2:27786188;2:27786188;2:27786188;2:27786188;2:27786188;2:27791555;2:27791555;2:27791555;2:27791555;2:27791555;2:27793921;2:27793921;2:27793921;2:27793921;2:27793921;2:27801493;2:27801493;2:27801493;2:27801493;2:27801493;2:27801759;2:27801759;2:27801759;2:27801759;2:27801759;2:27810518;2:27810518;2:27810518;2:27811722;2:27811722;2:27811722;2:27811722;2:27811722;2:27812252;2:27812252;2:27812252;2:27812252;2:27812252;2:27815510;2:27815510;2:27815510;2:27815510;2:27815510;2:27817817;2:27817817;2:27817817;2:27821482;2:27821482;2:27821482;2:27825715;2:27825715;2:27825715;2:27825715;2:27825715;2:27827092;2:27827092;2:27827092;2:27827092;2:27827092;2:27827326;2:27827326;2:27827326;2:27832055;2:27832055;2:27832055;2:27832055;2:27832055;2:27833502;2:27833502;2:27833502;2:27833687;2:27833687;2:27833687;2:27834152;2:27834152;2:27834152;2:27834152;2:27834152;2:27836605;2:27836605;2:27836605;2:27837544;2:27837544;2:27837544;2:27839369;2:27839369;2:27839369;2:27839369;2:27839369;2:27839539;2:27839539;2:27839539;2:27839539;2:27839539;2:27840640;2:27840640;2:27840640;2:27840640;2:27840640;2:27851918;2:27851918;2:27851918;2:27851918;2:27851918;2:27853245;2:27853245;2:27853245;2:27853245;2:27853245;2:27854524;2:27854524;2:27854524;2:27854524;2:27854524;2:27859351;2:27859351;2:27859351;2:27867573;2:27867573;2:27867573;2:27872312;2:27872312;2:27872312;2:27892023;2:27892023;2:27892023;2:27892023;2:27892023;2:27901728;2:27901728;2:27901728;2:27910706;2:27910706;2:27910706;2:27910706;2:27910706;2:27913188;2:27913188;2:27913188;2:27928797;2:27928797;2:27928797;2:27928797;2:27928797;2:27932587;2:27932587;2:27932587;2:27932587;2:27932587;2:27933642;2:27933642;2:27933642;2:27933642;2:27933642;2:27934731;2:27934731;2:27934731;2:27934731;2:27934731;	rs545229860;rs545229860;rs4665378;rs4665378;rs4665378;rs35568684;rs35568684;rs35568684;rs1049817;rs1049817;rs1049817;rs1049817;rs3739095;rs3739095;rs3739095;rs3739095;rs3739095;rs11684134;rs11684134;rs11684134;rs11684134;rs202212932;rs202212932;rs202212932;rs11126975;rs11126975;rs11126975;rs6743819;rs6743819;rs6743819;rs6743819;rs397706617;rs397706617;rs397706617;rs10205219;rs10205219;rs10205219;rs10205219;rs10205592;rs10205592;rs10205592;rs112796438;rs112796438;rs112796438;rs545450704;rs545450704;rs545450704;rs34264490;rs34264490;rs34264490;rs4665969;rs4665969;rs4665969;rs4665969;rs534971452;rs534971452;rs6760828;rs6760828;rs6760828;rs6760828;rs9678013;rs9678013;rs9678013;rs6729692;rs6729692;rs6729692;rs6729709;rs6729709;rs6729709;rs6716894;rs6716894;rs6716894;rs6716894;rs369277568;rs369277568;rs369277568;rs56789202;rs56789202;rs56789202;rs548218593;rs548218593;rs548218593;rs7586601;rs7586601;rs7586601;rs7586601;rs7586601;rs11409868;rs11409868;rs11409868;rs11695549;rs11695549;rs11695549;rs372524722;rs372524722;rs372524722;rs59639860;rs59639860;rs59639860;rs2280737;rs2280737;rs2280737;rs2280737;rs7602534;rs7602534;rs7602534;rs7602534;rs1528533;rs1528533;rs1528533;rs1528533;rs6547589;rs6547589;rs6547589;rs3215365;rs3215365;rs3215365;rs4665972;rs4665972;rs4665972;rs12475426;rs12475426;rs12475426;rs12475426;rs1104;rs1104;rs1104;rs1104;rs13472;rs13472;rs13472;rs13472;rs4582;rs4582;rs4582;rs4582;rs35551468;rs35551468;rs34341829;rs34341829;rs34341829;rs1647284;rs1647284;rs1647284;rs1647284;rs111595594;rs111595594;rs111595594;rs7594812;rs7594812;rs7594812;rs7594812;rs1728926;rs1728926;rs1647281;rs1647281;rs12476704;rs12476704;rs12476704;rs12476704;rs72819512;rs72819512;rs12478747;rs12478747;rs12478779;rs12478779;rs12478779;rs1271144;rs1271144;rs1271144;rs11897554;rs11897554;rs11897554;rs809058;rs809058;rs809058;rs35811351;rs35811351;rs35811351;rs201099919;rs201099919;rs1083864;rs1083864;rs1083864;rs145374603;rs145374603;rs145374603;rs1083865;rs1083865;rs1083865;rs1083865;rs142026887;rs142026887;rs142026887;rs68102206;rs68102206;rs68102206;rs75855890;rs1260338;rs1260338;rs1260338;rs537507677;rs537507677;rs537507677;rs147955098;rs147955098;rs147955098;rs4665975;rs4665975;rs4665975;rs2911712;rs2911712;rs2911712;rs2911712;rs2950834;rs2950834;rs2950834;rs7566052;rs7566052;rs7566052;rs7563162;rs7563162;rs7563162;rs7563162;rs376317661;rs376317661;rs376317661;rs56377105;rs56377105;rs56377105;rs55675047;rs55675047;rs55675047;rs1728918;rs1728918;rs1728918;rs1728918;rs1728918;rs1060525;rs1060525;rs1060525;rs1060525;rs201920988;rs201920988;rs201920988;rs112882369;rs12473776;rs12473776;rs12473776;rs2010087;rs2010087;rs2010087;rs2010087;rs4665976;rs4665976;rs4665976;rs4665976;rs2911713;rs2911713;rs2911713;rs138658704;rs138658704;rs138658704;rs11690265;rs11690265;rs11690265;rs11675563;rs11675563;rs11675563;rs1728922;rs1728922;rs1728922;rs1728922;rs59644396;rs59644396;rs59644396;rs59644396;rs6547626;rs6547626;rs6547626;rs6547626;rs1625123;rs1625123;rs1625123;rs11691432;rs11691432;rs11691432;rs13388159;rs13388159;rs13388159;rs4665977;rs4665977;rs4665977;rs4665978;rs4665978;rs4665978;rs4665978;rs4665978;rs13391837;rs13391837;rs13391837;rs13391837;rs71724268;rs71724268;rs71724268;rs1728911;rs1728911;rs1728911;rs1647267;rs1647267;rs1647267;rs1647267;rs2303370;rs2303370;rs2303370;rs10182937;rs10182937;rs10182937;rs780100;rs780100;rs780100;rs780100;rs35886281;rs35886281;rs35886281;rs780101;rs780101;rs780101;rs61609483;rs61609483;rs61609483;rs3845686;rs3845686;rs3845686;rs809673;rs809673;rs809673;rs809673;rs3214499;rs3214499;rs3214499;rs704791;rs704791;rs704791;rs704791;rs780102;rs780102;rs780102;rs780102;rs780103;rs780103;rs780103;rs374457826;rs374457826;rs374457826;rs138746018;rs138746018;rs138746018;rs1260341;rs1260341;rs1260341;rs1260341;rs1260342;rs1260342;rs1260342;rs1260342;rs780112;rs780112;rs780112;rs4803;rs4803;rs4803;rs4803;rs10635082;rs10635082;rs10635082;rs11333597;rs11333597;rs11333597;rs11430923;rs11430923;rs11430923;rs10207700;rs10207700;rs10207700;rs11126999;rs11126999;rs11126999;rs11126999;rs7597145;rs7597145;rs7597145;rs7580759;rs7580759;rs7580759;rs1262430;rs1262430;rs1262430;rs1260343;rs1260343;rs1260343;rs56076827;rs56076827;rs56076827;rs56076827;rs780104;rs780104;rs780104;rs780104;rs780105;rs780105;rs780105;rs11887784;rs11887784;rs11887784;rs11887784;rs780106;rs780106;rs780106;rs780106;rs72819536;rs72819536;rs72819536;rs72819536;rs780107;rs780107;rs780107;rs780107;rs780108;rs780108;rs780108;rs780109;rs780109;rs780109;rs780110;rs780110;rs780110;rs780110;rs780110;rs35768559;rs35768559;rs35768559;rs67086575;rs67086575;rs67086575;rs1647276;rs1647276;rs1647276;rs1647276;rs1406295;rs1406295;rs1406295;rs3845687;rs3845687;rs3845687;rs11904779;rs11904779;rs11904779;rs11284567;rs11284567;rs11284567;rs12464368;rs12464368;rs1728912;rs1728912;rs1728912;rs1647265;rs1647265;rs1647265;rs11127013;rs11127013;rs11127013;rs11127013;rs34157692;rs34157692;rs34157692;rs1647266;rs1647266;rs1647266;rs1647266;rs34330432;rs34330432;rs113954968;rs113954968;rs113954968;rs7596856;rs7596856;rs7596856;rs147998458;rs147998458;rs147998458;rs780117;rs780117;rs780117;rs780117;rs10712396;rs10712396;rs10712396;rs780115;rs780115;rs1260345;rs1260345;rs1260345;rs1260330;rs1260330;rs1260329;rs1260329;rs1260329;rs2272417;rs2272417;rs2272417;rs809059;rs809059;rs199903703;rs199903703;rs34489863;rs34489863;rs34489863;rs34489863;rs1260328;rs1260328;rs1260328;rs1260327;rs1260327;rs1260327;rs10181100;rs10181100;rs10181100;rs1647285;rs1647285;rs1647285;rs1647285;rs1647286;rs1647286;rs1647286;rs2288155;rs2288155;rs2288155;rs2288155;rs8395;rs8395;rs8395;rs8395;rs2303369;rs2303369;rs2303369;rs2303369;rs780088;rs780088;rs780088;rs704795;rs704795;rs704795;rs704795;rs111461122;rs111461122;rs813592;rs813592;rs813592;rs813592;rs1260320;rs1260320;rs1260320;rs1260320;rs715325;rs715325;rs715325;rs715325;rs715326;rs715326;rs715326;rs715326;rs10169261;rs10169261;rs10169261;rs2293572;rs2293572;rs2293572;rs2293572;rs2293571;rs2293571;rs2293571;rs2293571;rs1260326;rs1260326;rs1260326;rs1260326;rs1260326;rs35073769;rs35073769;rs35073769;rs35073769;rs4425043;rs4425043;rs4425043;rs4425043;rs6547692;rs6547692;rs6547692;rs8179225;rs8179225;rs8179225;rs8179225;rs8179229;rs8179229;rs8179229;rs12471703;rs12471703;rs12471703;rs10549495;rs10549495;rs10549495;rs11127044;rs11127044;rs11127044;rs780096;rs780096;rs780096;rs780095;rs780095;rs780095;rs780094;rs780094;rs780094;rs780094;rs780094;rs780093;rs780093;rs780093;rs780093;rs780093;rs780093;rs11681351;rs11681351;rs11681351;rs11681351;rs13022659;rs13022659;rs13022659;rs13022659;rs373060500;rs373060500;rs373060500;rs34507360;rs34507360;rs34507360;rs7589217;rs7589217;rs7589217;rs8179252;rs8179252;rs8179252;rs8179252;rs1260334;rs1260334;rs1260334;rs1260334;rs1260334;rs1260333;rs1260333;rs1260333;rs1260333;rs1260333;rs1313566;rs1313566;rs1313566;rs11336847;rs11336847;rs11336847;rs11682621;rs11682621;rs11682621;rs2950835;rs2950835;rs2950835;rs2911711;rs2911711;rs2911711;rs2911711;rs2911711;rs112590549;rs112590549;rs112590549;rs11682083;rs11682083;rs11682083;rs11127048;rs11127048;rs11127048;rs6753534;rs6753534;rs6753534;rs4665985;rs4665985;rs4665985;rs4665987;rs4665987;rs4665987;rs4665987;rs4665987;rs4665988;rs4665988;rs4665988;rs77200710;rs77200710;rs77200710;rs12473139;rs12473139;rs12473139;rs12473139;rs12473139;rs4665991;rs4665991;rs4665991;rs4665991;rs4665991;rs398090209;rs398090209;rs398090209;rs397984159;rs397984159;rs397984159;rs202103665;rs202103665;rs202103665;rs12995461;rs12995461;rs12995461;rs12995461;rs12995461;rs10169065;rs10169065;rs10169065;rs10179872;rs10179872;rs10179872;rs10179872;rs10179872;rs147048850;rs147048850;rs147048850;rs201340051;rs201340051;rs201340051;rs4665382;rs4665382;rs4665382;rs4665382;rs4665382;rs7570476;rs7570476;rs7570476;rs10208529;rs10208529;rs10208529;rs10208529;rs10208529;rs4665383;rs4665383;rs4665383;rs4665383;rs4665383;rs7577311;rs7577311;rs7577311;rs7577311;rs7577311;rs1919127;rs1919127;rs1919127;rs1919127;rs1919127;rs1919128;rs1919128;rs1919128;rs1919128;rs1919128;rs11422405;rs11422405;rs11422405;rs12478841;rs12478841;rs12478841;rs12478841;rs12478841;rs6760250;rs6760250;rs6760250;rs6760250;rs6760250;rs13022873;rs13022873;rs13022873;rs13022873;rs13022873;rs13010586;rs13010586;rs13010586;rs12989678;rs12989678;rs12989678;rs12467476;rs12467476;rs12467476;rs12467476;rs12467476;rs12464616;rs12464616;rs12464616;rs12464616;rs12464616;rs66497975;rs66497975;rs66497975;rs2384656;rs2384656;rs2384656;rs2384656;rs2384656;rs74175068;rs74175068;rs74175068;rs34016998;rs34016998;rs34016998;rs12987055;rs12987055;rs12987055;rs12987055;rs12987055;rs13020949;rs13020949;rs13020949;rs34716327;rs34716327;rs34716327;rs4666000;rs4666000;rs4666000;rs4666000;rs4666000;rs2068834;rs2068834;rs2068834;rs2068834;rs2068834;rs4666002;rs4666002;rs4666002;rs4666002;rs4666002;rs3749147;rs3749147;rs3749147;rs3749147;rs3749147;rs13002853;rs13002853;rs13002853;rs13002853;rs13002853;rs34502053;rs34502053;rs34502053;rs34502053;rs34502053;rs6719175;rs6719175;rs6719175;rs35012162;rs35012162;rs35012162;rs139490463;rs139490463;rs139490463;rs2272406;rs2272406;rs2272406;rs2272406;rs2272406;rs13021208;rs13021208;rs13021208;rs13023094;rs13023094;rs13023094;rs13023094;rs13023094;rs12998770;rs12998770;rs12998770;rs13030973;rs13030973;rs13030973;rs13030973;rs13030973;rs6727388;rs6727388;rs6727388;rs6727388;rs6727388;rs4616435;rs4616435;rs4616435;rs4616435;rs4616435;rs6727215;rs6727215;rs6727215;rs6727215;rs6727215;	cholesterol;triglyc;cholesterol;LDL_C;triglyc;cholesterol;LDL_C;triglyc;cholesterol;LDL_C;TG;triglyc;cholesterol;LDL_C;TC;TG;triglyc;cholesterol;LDL_C;TG;triglyc;cholesterol;LDL_C;triglyc;cholesterol;LDL_C;triglyc;cholesterol;LDL_C;TG;triglyc;cholesterol;LDL_C;triglyc;cholesterol;LDL_C;TG;triglyc;cholesterol;LDL_C;triglyc;cholesterol;LDL_C;triglyc;cholesterol;LDL_C;triglyc;cholesterol;LDL_C;triglyc;cholesterol;LDL_C;TG;triglyc;cholesterol;triglyc;cholesterol;LDL_C;TG;triglyc;cholesterol;LDL_C;triglyc;cholesterol;LDL_C;triglyc;cholesterol;LDL_C;triglyc;cholesterol;LDL_C;TG;triglyc;cholesterol;LDL_C;triglyc;cholesterol;LDL_C;triglyc;cholesterol;LDL_C;triglyc;cholesterol;LDL_C;TC;TG;triglyc;cholesterol;LDL_C;triglyc;cholesterol;TG;triglyc;cholesterol;LDL_C;triglyc;cholesterol;LDL_C;triglyc;cholesterol;LDL_C;TG;triglyc;cholesterol;LDL_C;TG;triglyc;cholesterol;LDL_C;TG;triglyc;cholesterol;LDL_C;triglyc;cholesterol;LDL_C;triglyc;cholesterol;LDL_C;triglyc;cholesterol;LDL_C;TG;triglyc;cholesterol;LDL_C;TG;triglyc;cholesterol;LDL_C;TG;triglyc;cholesterol;LDL_C;TG;triglyc;cholesterol;triglyc;cholesterol;LDL_C;triglyc;cholesterol;LDL_C;TG;triglyc;cholesterol;LDL_C;triglyc;cholesterol;LDL_C;TG;triglyc;cholesterol;triglyc;cholesterol;triglyc;cholesterol;LDL_C;TG;triglyc;cholesterol;triglyc;cholesterol;triglyc;cholesterol;LDL_C;triglyc;cholesterol;LDL_C;triglyc;cholesterol;LDL_C;triglyc;cholesterol;LDL_C;triglyc;cholesterol;LDL_C;triglyc;cholesterol;triglyc;cholesterol;LDL_C;triglyc;cholesterol;LDL_C;triglyc;cholesterol;LDL_C;TG;triglyc;cholesterol;LDL_C;triglyc;cholesterol;LDL_C;triglyc;TG;cholesterol;LDL_C;triglyc;cholesterol;LDL_C;triglyc;cholesterol;LDL_C;triglyc;cholesterol;LDL_C;triglyc;cholesterol;LDL_C;TG;triglyc;cholesterol;LDL_C;triglyc;cholesterol;LDL_C;triglyc;cholesterol;LDL_C;TG;triglyc;cholesterol;LDL_C;triglyc;cholesterol;LDL_C;triglyc;cholesterol;LDL_C;triglyc;cholesterol;LDL_C;TC;TG;triglyc;cholesterol;LDL_C;TG;triglyc;cholesterol;LDL_C;triglyc;TG;cholesterol;LDL_C;triglyc;cholesterol;LDL_C;TG;triglyc;cholesterol;LDL_C;TG;triglyc;cholesterol;LDL_C;triglyc;cholesterol;LDL_C;triglyc;cholesterol;LDL_C;triglyc;cholesterol;LDL_C;triglyc;cholesterol;LDL_C;TG;triglyc;cholesterol;LDL_C;TG;triglyc;cholesterol;LDL_C;TG;triglyc;cholesterol;LDL_C;triglyc;cholesterol;LDL_C;triglyc;cholesterol;LDL_C;triglyc;cholesterol;LDL_C;triglyc;cholesterol;LDL_C;TC;TG;triglyc;cholesterol;LDL_C;TG;triglyc;cholesterol;LDL_C;triglyc;cholesterol;LDL_C;triglyc;cholesterol;LDL_C;TG;triglyc;cholesterol;LDL_C;triglyc;cholesterol;LDL_C;triglyc;cholesterol;LDL_C;TG;triglyc;cholesterol;LDL_C;triglyc;cholesterol;LDL_C;triglyc;cholesterol;LDL_C;triglyc;cholesterol;LDL_C;triglyc;cholesterol;LDL_C;TG;triglyc;cholesterol;LDL_C;triglyc;cholesterol;LDL_C;TG;triglyc;cholesterol;LDL_C;TG;triglyc;cholesterol;LDL_C;triglyc;cholesterol;LDL_C;triglyc;cholesterol;LDL_C;triglyc;cholesterol;LDL_C;TG;triglyc;cholesterol;LDL_C;TG;triglyc;cholesterol;LDL_C;triglyc;cholesterol;LDL_C;TG;triglyc;cholesterol;LDL_C;triglyc;cholesterol;LDL_C;triglyc;cholesterol;LDL_C;triglyc;cholesterol;LDL_C;triglyc;cholesterol;LDL_C;TG;triglyc;cholesterol;LDL_C;triglyc;cholesterol;LDL_C;triglyc;cholesterol;LDL_C;triglyc;cholesterol;LDL_C;triglyc;cholesterol;LDL_C;TG;triglyc;cholesterol;LDL_C;TG;triglyc;cholesterol;LDL_C;triglyc;cholesterol;LDL_C;TG;triglyc;cholesterol;LDL_C;TG;triglyc;cholesterol;LDL_C;TG;triglyc;cholesterol;LDL_C;TG;triglyc;cholesterol;LDL_C;triglyc;cholesterol;LDL_C;triglyc;cholesterol;LDL_C;TC;TG;triglyc;cholesterol;LDL_C;triglyc;cholesterol;LDL_C;triglyc;cholesterol;LDL_C;TG;triglyc;cholesterol;LDL_C;triglyc;cholesterol;LDL_C;triglyc;cholesterol;LDL_C;triglyc;cholesterol;LDL_C;triglyc;cholesterol;triglyc;cholesterol;LDL_C;triglyc;cholesterol;LDL_C;triglyc;cholesterol;LDL_C;TG;triglyc;cholesterol;LDL_C;triglyc;cholesterol;LDL_C;TG;triglyc;cholesterol;triglyc;cholesterol;LDL_C;triglyc;cholesterol;LDL_C;triglyc;cholesterol;LDL_C;triglyc;cholesterol;LDL_C;TG;triglyc;cholesterol;LDL_C;triglyc;cholesterol;triglyc;cholesterol;TG;triglyc;cholesterol;triglyc;cholesterol;TG;triglyc;cholesterol;TG;triglyc;cholesterol;triglyc;cholesterol;triglyc;cholesterol;cholesterol;triglyc;triglyc;cholesterol;TG;triglyc;cholesterol;LDL_C;triglyc;cholesterol;LDL_C;triglyc;cholesterol;LDL_C;TG;triglyc;cholesterol;LDL_C;triglyc;cholesterol;LDL_C;TG;triglyc;cholesterol;LDL_C;TG;triglyc;cholesterol;LDL_C;TG;triglyc;cholesterol;LDL_C;triglyc;cholesterol;LDL_C;TG;triglyc;cholesterol;triglyc;cholesterol;LDL_C;TG;triglyc;cholesterol;LDL_C;TG;triglyc;cholesterol;LDL_C;TG;triglyc;cholesterol;LDL_C;TG;triglyc;cholesterol;LDL_C;triglyc;cholesterol;LDL_C;TG;triglyc;cholesterol;LDL_C;TG;triglyc;cholesterol;LDL_C;TC;TG;triglyc;cholesterol;LDL_C;TG;triglyc;cholesterol;LDL_C;TG;triglyc;cholesterol;LDL_C;triglyc;cholesterol;LDL_C;TG;triglyc;cholesterol;LDL_C;triglyc;cholesterol;LDL_C;triglyc;cholesterol;LDL_C;triglyc;cholesterol;LDL_C;triglyc;cholesterol;LDL_C;triglyc;cholesterol;LDL_C;triglyc;cholesterol;LDL_C;TC;TG;triglyc;cholesterol;LDL;LDL_C;TC;TG;triglyc;cholesterol;LDL_C;TG;triglyc;cholesterol;LDL_C;TG;triglyc;cholesterol;LDL_C;triglyc;cholesterol;LDL_C;triglyc;cholesterol;LDL_C;triglyc;cholesterol;LDL_C;TG;triglyc;cholesterol;LDL_C;TC;TG;triglyc;cholesterol;LDL_C;TC;TG;triglyc;cholesterol;LDL_C;triglyc;cholesterol;LDL_C;triglyc;cholesterol;LDL_C;triglyc;cholesterol;LDL_C;triglyc;cholesterol;LDL_C;TC;TG;triglyc;cholesterol;LDL_C;triglyc;cholesterol;LDL_C;triglyc;cholesterol;LDL_C;triglyc;cholesterol;LDL_C;triglyc;cholesterol;LDL_C;triglyc;cholesterol;LDL_C;TC;TG;triglyc;cholesterol;LDL_C;triglyc;cholesterol;LDL_C;triglyc;cholesterol;LDL_C;TC;TG;triglyc;cholesterol;LDL_C;TC;TG;triglyc;cholesterol;LDL_C;triglyc;cholesterol;LDL_C;triglyc;cholesterol;LDL_C;triglyc;cholesterol;LDL_C;TC;TG;triglyc;cholesterol;LDL_C;triglyc;cholesterol;LDL_C;TC;TG;triglyc;cholesterol;LDL_C;triglyc;cholesterol;LDL_C;triglyc;cholesterol;LDL_C;TC;TG;triglyc;cholesterol;LDL_C;triglyc;cholesterol;LDL_C;TC;TG;triglyc;cholesterol;LDL_C;TC;TG;triglyc;cholesterol;LDL_C;TC;TG;triglyc;cholesterol;LDL_C;TC;TG;triglyc;cholesterol;LDL_C;TC;TG;triglyc;cholesterol;LDL_C;triglyc;cholesterol;LDL_C;TC;TG;triglyc;cholesterol;LDL_C;TC;TG;triglyc;cholesterol;LDL_C;TC;TG;triglyc;cholesterol;LDL_C;triglyc;cholesterol;LDL_C;triglyc;cholesterol;LDL_C;TC;TG;triglyc;cholesterol;LDL_C;TC;TG;triglyc;cholesterol;LDL_C;triglyc;cholesterol;LDL_C;TC;TG;triglyc;cholesterol;LDL_C;triglyc;cholesterol;LDL_C;triglyc;cholesterol;LDL_C;TC;TG;triglyc;cholesterol;LDL_C;triglyc;cholesterol;LDL_C;triglyc;cholesterol;LDL_C;TC;TG;triglyc;cholesterol;LDL_C;TC;TG;triglyc;cholesterol;LDL_C;TC;TG;triglyc;cholesterol;LDL_C;TC;TG;triglyc;cholesterol;LDL_C;TC;TG;triglyc;cholesterol;LDL_C;TC;TG;triglyc;cholesterol;LDL_C;triglyc;cholesterol;LDL_C;triglyc;cholesterol;LDL_C;triglyc;cholesterol;LDL_C;TC;TG;triglyc;cholesterol;LDL_C;triglyc;cholesterol;LDL_C;TC;TG;triglyc;cholesterol;LDL_C;triglyc;cholesterol;LDL_C;TC;TG;triglyc;cholesterol;LDL_C;TC;TG;triglyc;cholesterol;LDL_C;TC;TG;triglyc;cholesterol;LDL_C;TC;TG;triglyc;	UKBB;UKBB;UKBB;UKBB;UKBB;UKBB;UKBB;UKBB;UKBB;UKBB;Willer_et_al_2013;UKBB;UKBB;UKBB;Willer_et_al_2013;Willer_et_al_2013;UKBB;UKBB;UKBB;Willer_et_al_2013;UKBB;UKBB;UKBB;UKBB;UKBB;UKBB;UKBB;UKBB;UKBB;Willer_et_al_2013;UKBB;UKBB;UKBB;UKBB;UKBB;UKBB;Willer_et_al_2013;UKBB;UKBB;UKBB;UKBB;UKBB;UKBB;UKBB;UKBB;UKBB;UKBB;UKBB;UKBB;UKBB;UKBB;UKBB;Willer_et_al_2013;UKBB;UKBB;UKBB;UKBB;UKBB;Willer_et_al_2013;UKBB;UKBB;UKBB;UKBB;UKBB;UKBB;UKBB;UKBB;UKBB;UKBB;UKBB;UKBB;Willer_et_al_2013;UKBB;UKBB;UKBB;UKBB;UKBB;UKBB;UKBB;UKBB;UKBB;UKBB;UKBB;UKBB;Willer_et_al_2013;Willer_et_al_2013;UKBB;UKBB;UKBB;UKBB;UKBB;Willer_et_al_2013;UKBB;UKBB;UKBB;UKBB;UKBB;UKBB;UKBB;UKBB;UKBB;Willer_et_al_2013;UKBB;UKBB;UKBB;Willer_et_al_2013;UKBB;UKBB;UKBB;Willer_et_al_2013;UKBB;UKBB;UKBB;UKBB;UKBB;UKBB;UKBB;UKBB;UKBB;UKBB;UKBB;UKBB;Willer_et_al_2013;UKBB;UKBB;UKBB;Willer_et_al_2013;UKBB;UKBB;UKBB;Willer_et_al_2013;UKBB;UKBB;UKBB;Willer_et_al_2013;UKBB;UKBB;UKBB;UKBB;UKBB;UKBB;UKBB;UKBB;Willer_et_al_2013;UKBB;UKBB;UKBB;UKBB;UKBB;UKBB;Willer_et_al_2013;UKBB;UKBB;UKBB;UKBB;UKBB;UKBB;UKBB;Willer_et_al_2013;UKBB;UKBB;UKBB;UKBB;UKBB;UKBB;UKBB;UKBB;UKBB;UKBB;UKBB;UKBB;UKBB;UKBB;UKBB;UKBB	2:27910706;2:27550967;2:27598097;2:27741237;2:27851918;2:27558252;2:27556721;2:27656822;2:27801493;2:27742603;2:27801759	rs13023094;rs1049817;rs4665972;rs780094;rs3749147;rs11684134;rs3739095;rs3214499;rs1919127;rs780093;rs1919128	27730940;27742603;27730940;27598097;27730940;27508073;27508073;27508073;27508073;27508073;27532958;27508073;27508073;27423411;27518370;27508073;27508073;27518370;27730940;27730940;27730940;27730940;27730940;27730940;27822283;27910706;27789861;27851918;27802805;27824168;27801493;27801759;27730940;27801493;27801759;27730940;27730940;27855397;27730940;27731212;27822283;27824168;28066122;27789861;27802805;27730940;27730940;27822283;27556721;27851918;27824168;27822283;27801493;27789861;27802805;27556721;27801759;27789861;27802805;27824168;27822283;27731212;27824168;27801759;27822283;27801493;27550967;27550967;27789861;27802805;27731212;27824168;27789861;27855397;27822283;27730940;27802805;27824168;27851918;27789861;27656822;27801493;27801759;27855397;27558252;27730940;27730940;27730940;27730940;27730940;27742603;27730940;27730940;27730940;27730940;27730940;27730940;27598097;27730940;27741237;27741237;27741237;27741237;27741237;27591804;27741237;27741237;27741237;27423913;27929023;27591804;27591804;27591804;27491111;27741237;27907444;27747949;27579172;27423913;27591804;27516290;27590666;27368588;27611454;27326067;27274073;28019824;27423913;27539201;27594397;27423913;27933601;27591804;27612840;27470531;27579172;27657681;27323963;27907444;27594397;27712829;27323963;27929023;27547247;27779319;27929023;27591804;28122890;27747949;27594397;27539201;27594397;27408040;27365592;28043391;27579172;27579172;27368588;27516290;27594397;27539201;27907444;27594397;27747949;27539201;27929023;27526463;27519736;27518370;28194637;27519736;27519736;27508073;27508073;	rs1260326;rs780093;rs1260326;-;-;rs1260326;rs1260326;rs1260326;rs1260326;rs1260326;rs4665987;rs1260326;rs1260326;rs149217485;rs780094;rs1260326;rs1260326;rs780094;rs1260326;rs1260326;rs1260326;rs1260326;rs1260326;rs1260326;rs78378018;rs13023094;rs965813;rs3749147;rs3811644;rs56725354;rs1919127;rs1919128;rs1260326;rs1919127;rs1919128;rs1260326;rs1260326;rs10173720;rs1260326;rs3817588;rs78378018;rs56725354;rs74446114;rs965813;rs3811644;rs1260326;rs1260326;rs78378018;rs3739095;rs3749147;rs56725354;rs78378018;rs1919127;rs965813;rs3811644;rs3739095;rs1919128;rs965813;rs3811644;rs56725354;rs78378018;rs3817588;rs56725354;rs1919128;rs78378018;rs1919127;rs1049817;rs1049817;rs965813;rs3811644;rs3817588;rs56725354;rs965813;rs10173720;rs78378018;rs1260326;rs3811644;rs56725354;rs3749147;rs965813;rs3214499;rs1919127;rs1919128;rs10173720;rs11684134;rs1260326;rs1260326;rs1260326;rs1260326;rs1260326;rs780093;rs1260326;rs1260326;rs1260326;rs1260326;rs1260326;rs1260326;rs4665972;rs1260326;rs780094;rs780094;rs780094;rs780094;rs780094;rs80051818;rs780094;rs780094;rs780094;Affx-36290529;rs35315097;rs80051818;rs80051818;rs80051818;rs11682713;rs780094;rs77532628;rs71441083;rs73921514;Affx-36290529;rs80051818;rs74564095;rs41288829;rs28489942;rs114439706;rs116170113;rs72808941;rs114308869;Affx-36290529;rs76898938;rs76476582;Affx-36290529;rs76870318;rs80051818;rs1647280;rs75252677;rs73921514;rs77005271;rs76649658;rs77532628;rs76476582;rs149117895;rs76649658;rs35315097;rs76164683;rs115960647;rs35315097;rs80051818;rs76260822;rs71441083;rs76476582;rs76898938;rs76476582;rs77585907;rs35803469;rs74994332;rs73921514;rs73921514;rs28489942;rs74564095;rs76476582;rs76898938;rs77532628;rs76476582;rs71441083;rs76898938;rs35315097;rs116708757;rs780093;rs780094;rs6722113;rs780093;rs780093;rs1260326;rs1260326;	FG;FG;2hGlu;triglyceride_measurement;triglyceride_measurement;Serum_albumin_level;Serum_albumin_level;Serum_albumin_level;Glomerular_filtration_rate;Total_cholesterol_levels;Creatinine_levels;Serum_albumin_level;Triglyceride_levels;Triglyceride_levels;LDL_cholesterol;Total_cholesterol_levels;Triglycerides;Plasma_omega-3_polyunsaturated_fatty_acid_levels_(docosapentaenoic_acid);Total_TG;Ala;ApoB;Glycoproteins;MUFA;XXL-VLDL-P;Total_TG;Total_TG;Total_TG;Total_TG;Total_TG;Total_TG;Ala;Ala;Ile;Total_TG;Total_TG;Pyruvate;Leu;Total_TG;VLDL-C;Total_TG;MUFA;MUFA;Total_TG;MUFA;MUFA;Total_cholesterol;SFA;XXL-VLDL-P;Total_TG;Ala;Leu;Leu;ApoB;Leu;Leu;Ala;ApoB;XXL-VLDL-P;XXL-VLDL-P;XXL-VLDL-P;ApoB;ApoB;ApoB;Glycoproteins;Ile;Glycoproteins;Total_TG;Ala;ApoB;ApoB;MUFA;Ile;Ile;Leu;VLDL-C;Gln;Ile;VLDL-C;ApoB;VLDL-C;Total_TG;XXL-VLDL-P;XXL-VLDL-P;MUFA;Total_TG;PC_aa_C32:2;Alanine;PC_aa_C40:5;lysoPC_a_C14:0;Creatinine;Histidine;lysoPC_a_C16:1;PC_aa_C34:3;PC_aa_C32:1;PC_aa_C34:4;lysoPC_a_C16:0;PC_aa_C36:6;PC_ae_C38:1;PC_aa_C34:1;Triglycerides;Apolipoprotein_B;Cholesterol;Albumin;LDL_cholesterol;Triglycerides;Creatinine;eGFR;Glucose;Triglycerides;Triglycerides;Albumin;Cholesterol;Apolipoprotein_B;Triglycerides;Apolipoprotein_A;Triglycerides;Triglycerides;Triglycerides;Apolipoprotein_B;LDL_cholesterol;Triglycerides;Triglycerides;Triglycerides;Triglycerides;Triglycerides;Triglycerides;Triglycerides;Cholesterol;Triglycerides;Triglycerides;LDL_cholesterol;Triglycerides;Glucose;Triglycerides;Triglycerides;Apolipoprotein_B;Triglycerides;Triglycerides;Apolipoprotein_B;Cholesterol;Triglycerides;Cholesterol;Cholesterol;Triglycerides;Triglycerides;Apolipoprotein_B;Apolipoprotein_A;Triglycerides;Apolipoprotein_B;Creatinine;Cholesterol;eGFR;Triglycerides;Triglycerides;Triglycerides;Cholesterol;LDL_cholesterol;Apolipoprotein_B;Apolipoprotein_B;Apolipoprotein_B;Apolipoprotein_B;Cholesterol;Albumin;Cholesterol;Albumin;LDL_cholesterol;Triglycerides;Estimated_glomerular_filtration_rate;Estimated_glomerular_filtration_rate;Estimated_glomerular_filtration_rate;Estimated_glomerular_filtration_rate;Palmitic_acid_(16:0)_levels;Plasma_lactate_levels;Plasma_lactate_levels;	Chen_et_al.;Chen_et_al.;Chen_et_al.;Davis_et_al.;Davis_et_al.;Franceschini_et_al.;Franceschini_et_al.;Franceschini_et_al.;Kanai_et_al.;Kanai_et_al.;Kanai_et_al.;Kanai_et_al.;Kanai_et_al.;Kanai_et_al.;Klarin_et_al.;Klarin_et_al.;Klarin_et_al.;Lemaitre_et_al._(2011);Locke_et_al.;Locke_et_al.;Locke_et_al.;Locke_et_al.;Locke_et_al.;Locke_et_al.;Locke_et_al.;Locke_et_al.;Locke_et_al.;Locke_et_al.;Locke_et_al.;Locke_et_al.;Locke_et_al.;Locke_et_al.;Locke_et_al.;Locke_et_al.;Locke_et_al.;Locke_et_al.;Locke_et_al.;Locke_et_al.;Locke_et_al.;Locke_et_al.;Locke_et_al.;Locke_et_al.;Locke_et_al.;Locke_et_al.;Locke_et_al.;Locke_et_al.;Locke_et_al.;Locke_et_al.;Locke_et_al.;Locke_et_al.;Locke_et_al.;Locke_et_al.;Locke_et_al.;Locke_et_al.;Locke_et_al.;Locke_et_al.;Locke_et_al.;Locke_et_al.;Locke_et_al.;Locke_et_al.;Locke_et_al.;Locke_et_al.;Locke_et_al.;Locke_et_al.;Locke_et_al.;Locke_et_al.;Locke_et_al.;Locke_et_al.;Locke_et_al.;Locke_et_al.;Locke_et_al.;Locke_et_al.;Locke_et_al.;Locke_et_al.;Locke_et_al.;Locke_et_al.;Locke_et_al.;Locke_et_al.;Locke_et_al.;Locke_et_al.;Locke_et_al.;Locke_et_al.;Locke_et_al.;Locke_et_al.;Locke_et_al.;Lotta_et_al.;Lotta_et_al.;Lotta_et_al.;Lotta_et_al.;Lotta_et_al.;Lotta_et_al.;Lotta_et_al.;Lotta_et_al.;Lotta_et_al.;Lotta_et_al.;Lotta_et_al.;Lotta_et_al.;Lotta_et_al.;Lotta_et_al.;Sinnott-Armstrong_et_al.;Sinnott-Armstrong_et_al.;Sinnott-Armstrong_et_al.;Sinnott-Armstrong_et_al.;Sinnott-Armstrong_et_al.;Sinnott-Armstrong_et_al.;Sinnott-Armstrong_et_al.;Sinnott-Armstrong_et_al.;Sinnott-Armstrong_et_al.;Sinnott-Armstrong_et_al.;Sinnott-Armstrong_et_al.;Sinnott-Armstrong_et_al.;Sinnott-Armstrong_et_al.;Sinnott-Armstrong_et_al.;Sinnott-Armstrong_et_al.;Sinnott-Armstrong_et_al.;Sinnott-Armstrong_et_al.;Sinnott-Armstrong_et_al.;Sinnott-Armstrong_et_al.;Sinnott-Armstrong_et_al.;Sinnott-Armstrong_et_al.;Sinnott-Armstrong_et_al.;Sinnott-Armstrong_et_al.;Sinnott-Armstrong_et_al.;Sinnott-Armstrong_et_al.;Sinnott-Armstrong_et_al.;Sinnott-Armstrong_et_al.;Sinnott-Armstrong_et_al.;Sinnott-Armstrong_et_al.;Sinnott-Armstrong_et_al.;Sinnott-Armstrong_et_al.;Sinnott-Armstrong_et_al.;Sinnott-Armstrong_et_al.;Sinnott-Armstrong_et_al.;Sinnott-Armstrong_et_al.;Sinnott-Armstrong_et_al.;Sinnott-Armstrong_et_al.;Sinnott-Armstrong_et_al.;Sinnott-Armstrong_et_al.;Sinnott-Armstrong_et_al.;Sinnott-Armstrong_et_al.;Sinnott-Armstrong_et_al.;Sinnott-Armstrong_et_al.;Sinnott-Armstrong_et_al.;Sinnott-Armstrong_et_al.;Sinnott-Armstrong_et_al.;Sinnott-Armstrong_et_al.;Sinnott-Armstrong_et_al.;Sinnott-Armstrong_et_al.;Sinnott-Armstrong_et_al.;Sinnott-Armstrong_et_al.;Sinnott-Armstrong_et_al.;Sinnott-Armstrong_et_al.;Sinnott-Armstrong_et_al.;Sinnott-Armstrong_et_al.;Sinnott-Armstrong_et_al.;Sinnott-Armstrong_et_al.;Sinnott-Armstrong_et_al.;Sinnott-Armstrong_et_al.;Sinnott-Armstrong_et_al.;Sinnott-Armstrong_et_al.;Sinnott-Armstrong_et_al.;Sinnott-Armstrong_et_al.;Sinnott-Armstrong_et_al.;Sinnott-Armstrong_et_al.;Sinnott-Armstrong_et_al.;Sinnott-Armstrong_et_al.;Sinnott-Armstrong_et_al.;Wuttke_et_al.;Wuttke_et_al.;Wuttke_et_al.;Wuttke_et_al.;Wu_et_al.;Tin_et_al;Tin_et_al;
2_2	2	26438494	29162228	XXL-VLDL-PL	27730940	2:27730940:C:T	rs1260326	t	c	0.3819	0.100812	0.00417216	5.45e-129	128.26	31	0.04072	No	GCKR	GCKR	Biology	189	Ala;Alb;ApoA1;ApoB;ApoBbyApoA1;Cit;CLA;Crea;DAG;DAGbyTG;DHA;EstC;FALen;FAw3;FAw6;FAw6byFA;Gln;Glol;GlycA;HDL3-C;HDL-D;HDL-TG;His;IDL-C_percent;IDL-FC_percent;IDL-L;IDL-P;IDL-PL_percent;IDL-TG;IDL-TG_percent;Ile;LA;LAbyFA;Lac;LDL-C;LDL-D;LDL-TG;Leu;L-HDL-C;L-HDL-CE;L-HDL-CE_percent;L-HDL-C_percent;L-HDL-FC;L-HDL-FC_percent;L-HDL-L;L-HDL-P;L-HDL-PL;L-HDL-PL_percent;L-HDL-TG_percent;L-LDL-CE;L-LDL-FC_percent;L-LDL-L;L-LDL-P;L-LDL-PL;L-LDL-TG;L-LDL-TG_percent;L-VLDL-C;L-VLDL-CE;L-VLDL-CE_percent;L-VLDL-C_percent;L-VLDL-FC;L-VLDL-FC_percent;L-VLDL-L;L-VLDL-P;L-VLDL-PL;L-VLDL-TG;L-VLDL-TG_percent;M-HDL-C;M-HDL-CE;M-HDL-CE_percent;M-HDL-C_percent;M-HDL-FC;M-HDL-L;M-HDL-P;M-HDL-PL;M-HDL-TG;M-HDL-TG_percent;M-LDL-C;M-LDL-C_percent;M-LDL-FC;M-LDL-FC_percent;M-LDL-L;M-LDL-P;M-LDL-PL;M-LDL-TG;M-LDL-TG_percent;MUFA;MUFAbyFA;M-VLDL-C;M-VLDL-CE;M-VLDL-CE_percent;M-VLDL-C_percent;M-VLDL-FC;M-VLDL-FC_percent;M-VLDL-L;M-VLDL-P;M-VLDL-PL;M-VLDL-PL_percent;M-VLDL-TG;M-VLDL-TG_percent;PC;PUFA;PUFAbyFA;Pyr;Remnant-C;Serum-C;Serum-TG;SFA;S-HDL-C;S-HDL-CE_percent;S-HDL-C_percent;S-HDL-FC;S-HDL-FC_percent;S-HDL-L;S-HDL-P;S-HDL-PL;S-HDL-TG;S-HDL-TG_percent;S-LDL-C;S-LDL-C_percent;S-LDL-FC;S-LDL-FC_percent;S-LDL-L;S-LDL-P;S-LDL-PL;S-LDL-TG;S-LDL-TG_percent;S-VLDL-C;S-VLDL-CE;S-VLDL-CE_percent;S-VLDL-C_percent;S-VLDL-FC;S-VLDL-L;S-VLDL-P;S-VLDL-PL;S-VLDL-PL_percent;S-VLDL-TG;S-VLDL-TG_percent;TGbyPG;TotCho;TotFA;TotPG;UnsatDeg;Val;VLDL-C;VLDL-D;VLDL-TG;XL-HDL-CE_percent;XL-HDL-C_percent;XL-HDL-FC;XL-HDL-FC_percent;XL-HDL-L;XL-HDL-P;XL-HDL-PL;XL-HDL-PL_percent;XL-HDL-TG;XL-HDL-TG_percent;XL-VLDL-C;XL-VLDL-CE;XL-VLDL-CE_percent;XL-VLDL-C_percent;XL-VLDL-FC;XL-VLDL-FC_percent;XL-VLDL-L;XL-VLDL-P;XL-VLDL-PL;XL-VLDL-TG;XL-VLDL-TG_percent;XS-VLDL-C;XS-VLDL-CE_percent;XS-VLDL-C_percent;XS-VLDL-FC;XS-VLDL-FC_percent;XS-VLDL-L;XS-VLDL-P;XS-VLDL-PL;XS-VLDL-PL_percent;XS-VLDL-TG;XS-VLDL-TG_percent;XXL-VLDL-C;XXL-VLDL-CE;XXL-VLDL-CE_percent;XXL-VLDL-FC;XXL-VLDL-FC_percent;XXL-VLDL-L;XXL-VLDL-P;XXL-VLDL-PL;XXL-VLDL-PL_percent;XXL-VLDL-TG;	1	region_2_2_locus_1	missense_variant,splice_region_variant	NA	NA	NA	CHOLELITH_BROAD (p=9.8107e-12); DIABETES_FG (p=1.74985e-13); DM_OTHER_WIDE (p=2.69153e-11); E4_DIABETES (p=1.37658e-13); E4_DM2 (p=4.71846e-14); E4_DM2NASCOMP (p=4.28351e-11); E4_DM2NOCOMP (p=1.55754e-10); E4_DM2_STRICT (p=5.79429e-13); E4_HYPERLIPMIX (p=7.94145e-11); E4_LIPOPROT (p=1.28849e-10); GEST_DIABETES (p=3.16155e-11); GOUT (p=5.07189e-10); K11_CHOLECYSTECTOMY (p=4.72389e-13); K11_CHOLELITH (p=5.60661e-12); K11_GALLBILPANC (p=1.99719e-10); KELA_DIAB_INSUL (p=1.20119e-10); KELA_DIAB_INSUL_EXMORE (p=6.34308e-12); M13_GOUT (p=5.49629e-10); O15_ICP (p=1.65844e-14); O15_ICP_WIDE (p=1.83696e-17); O15_PREG_DM (p=5.05941e-11); RX_STATIN (p=3.25837e-25); T2D (p=4.70435e-13); T2D_INCLAVO (p=3.52209e-13); T2D_WIDE (p=1.62357e-09);	Granulocyte count (Astle W 2016); Granulocyte percentage of myeloid white cells (Astle W 2016); Hematocrit (Astle W 2016); High light scatter percentage of red cells (Astle W 2016); High light scatter reticulocyte count (Astle W 2016); Lymphocyte count (Astle W 2016); Monocyte percentage of white cells (Astle W 2016); Myeloid white cell count (Astle W 2016); Neutrophil count (Astle W 2016); Platelet count (Astle W 2016); Plateletcrit (Astle W 2016); Red blood cell count (Astle W 2016); Red cell distribution width (Astle W 2016); Reticulocyte count (Astle W 2016); Reticulocyte fraction of red cells (Astle W 2016); Sum basophil neutrophil counts (Astle W 2016); Sum neutrophil eosinophil counts (Astle W 2016); White blood cell count (Astle W 2016); DPA 22:5n3 (Lemaitre RN 2011); Palmitoleic acid 16:1n7 (Wu JH 2013); log eGFR creatinine in non diabetics (CKDGen 2016); log eGFR creatinine (CKDGen 2010); log eGFR creatinine (CKDGen 2016); Type II diabetes (DIAGRAM 2015); Height (GIANT 2014); Height (GIANT 2017); Height (GIANT 2017); Total cholesterol (GLGC 2013); Total cholesterol (GLGC 2010); Triglycerides (GLGC 2013); Triglycerides (GLGC 2010); 2 hour glucose (MAGIC 2010); 2 hour glucose tolerance test (MAGIC 2012); APOA1 assay lipoprotein fraction concentration (Chasman DI 2009); APOA1 assay lipoprotein fraction concentration in fasting sample (Chasman DI 2009); APOC3 apolipoprotein C III (Kathiresan S 2008); Albumin (Kamatani Y 2010); C reactive protein (Dehghan A 2011); C reactive protein (GUGC 2012); C reactive protein (Shah 2013); FVII (Taylor 2011); FVII activity (Taylor 2011); FVII in plasma (Smith NL 2010); Fasting blood glucose (MAGIC 2010); Fasting blood glucose (MAGIC 2010); Fasting blood glucose (MAGIC 2012); Fasting blood glucose (GUGC 2012); Fasting insulin (MAGIC 2012); Gamma glutamyl transferase (Chambers JC 2011); HDL cholesterol mean size lipoprotein fraction concentration (Chasman DI 2009); HDL cholesterol small lipoprotein fraction concentration (Chasman DI 2009); HDL cholesterol total lipoprotein fraction concentration (Chasman DI 2009); HDL cholesterol total lipoprotein fraction concentration in fasting sample (Chasman DI 2009); Hypertriglyceridemia (Johansen CT 2010); Hypertriglyceridemia (Weissglas Volkov D 2013); IFT172 expression in Lymphocytes lymphoblastoid cell lines tissue (CKDGen 2010); IFT172 gene expression in adipose tissue (Chambers JC 2011); IFT172 gene expression in human liver (GLGC 2010); IFT172 gene expression in human omental fat (GLGC 2010); IFT172 gene expression in liver (Chambers JC 2011); IFT172 gene expression in peripheral blood leucocytes (Chambers JC 2011); IFT172 trancript levels in human subcutaneous fat (GLGC 2010); Lipoprotein associated phospholipase A2 mass Lp2 (Chu AY 2012); Metabolic syndrome domains Elevated plasma glucose (Avery 2011); Metabolic syndrome domains Multivariate analysis (Avery 2011); Plasma C reactive protein female (Ridker PM 2008); Plasma docosapentaenoic acid levels (Lemaitre RN 2011); Plasma palmitoleic acid (Wu JH 2013); Plasma protein C levels (Tang W 2010); Platelet count PLT (Gieger C 2011); Serum albumin (Osman W 2012); Serum albumin (Franceschini N 2012); Serum creatinine (CKDGen 2010); Serum creatinine estimated glomerular filtration rate eGFR (CKDGen 2010); Serum creatinine estimated glomerular filtration rate eGFR (Pattaro C 2012); Serum creatinine estimated glomerular filtration rate eGFR age 65 (Pattaro C 2012); Serum creatinine estimated glomerular filtration rate eGFR females (Pattaro C 2012); Serum creatinine estimated glomerular filtration rate eGFR no diabetes (CKDGen 2010); Serum creatinine estimated glomerular filtration rate eGFR no hypertension (CKDGen 2010); Serum creatinine estimated glomerular filtration rate eGFR without diabetes (Pattaro C 2012); Serum creatinine estimated glomerular filtration rate eGFR without hypertension (Pattaro C 2012); Serum urate (Yang Q 2010); Serum urate (Tin A 2011); Serum urate (GUGC 2012); Total cholesterol (Barber M 2010); Total cholesterol (GLGC 2010); Total cholesterol (Asselbergs 2012); Triglycerides (Willer CJ 2008); Triglycerides (Chambers JC 2008); Triglycerides (Kathiresan S 2008); Triglycerides (Aulchenko YS 2008); Triglycerides (Kamatani Y 2010); Triglycerides (GLGC 2010); Triglycerides (Middelberg RP 2011); Triglycerides (Musunuru 2012); Triglycerides (Asselbergs 2012); Triglycerides (Elbers 2012); Triglycerides (Weissglas Volkov D 2013); Triglycerides by NMR lipoprotein fraction (Chasman DI 2009); Triglycerides by NMR lipoprotein fraction in fasting sample (Chasman DI 2009); Triglycerides change with statins (Barber M 2010); Triglycerides females (Musunuru 2012); Triglycerides in females (Asselbergs 2012); Triglycerides in males (Asselbergs 2012); Triglycerides lipoprotein fraction (Chasman DI 2009); Triglycerides lipoprotein fraction in fasting sample (Chasman DI 2009); Triglycerides ln (Chasman 2008); Triglycerides ln (Asselbergs 2012); Triglycerides males (Musunuru 2012); Triglycerides mmoll (Sabatti C 2008); Uric acid (Kolz M 2009); VLDL cholesterol large lipoprotein fraction concentration (Chasman DI 2009); VLDL cholesterol large lipoprotein fraction concentration in fasting sample (Chasman DI 2009); VLDL cholesterol mean size lipoprotein fraction concentration (Chasman DI 2009); VLDL cholesterol mean size lipoprotein fraction concentration in fasting sample (Chasman DI 2009); VLDL cholesterol medium lipoprotein fraction concentration (Chasman DI 2009); VLDL cholesterol medium lipoprotein fraction concentration in fasting sample (Chasman DI 2009); VLDL cholesterol total lipoprotein fraction concentration (Chasman DI 2009); Serum urate (GUGC 2012); Fasting glucose (MAGIC 2012); Fasting glucose (MAGIC 2010); log Fasting insulin (MAGIC 2012); log Fasting insulin adjusted for BMI (MAGIC 2012); Alcohol consumption (Clarke TK 2017); Alcohol consumption in current drinkers (Clarke TK 2017); Blood metabolite levels (Shin SY 2014); Blood metabolite levels (Shin SY 2014); Blood metabolite levels (Korostishevsky M 2015); Blood metabolite ratios (Shin SY 2014); C reactive protein levels (Dehghan A 2011); C reactive protein levels or total cholesterol levels pleiotropy (Ligthart S 2016); C reactive protein levels or triglyceride levels pleiotropy (Ligthart S 2016); Cardiovascular disease risk factors (Middelberg RP 2011); Cholesterol total (GLGC 2010); Cholesterol total (GLGC 2013); Cholesterol total (Surakka I 2015); Chronic kidney disease (CKDGen 2010); Crohns disease (de Lange KM 2017); Glomerular filtration rate (Mahajan A 2016); Glomerular filtration rate creatinine (CKDGen 2016); Glomerular filtration rate in non diabetics creatinine (CKDGen 2016); Glycemic traits pregnancy (Hayes MG 2013); Glycemic traits pregnancy (Hayes MG 2013); Gout (Matsuo H 2015); Gout (Nakayama A 2016); Granulocyte count (Astle W 2016); Hematocrit (Astle W 2016); Hematological and biochemical traits (Kamatani Y 2010); High light scatter reticulocyte percentage of red cells (Astle W 2016); Hypertriglyceridemia (Johansen CT 2010); Hypertriglyceridemia (Weissglas Volkov D 2013); Inflammatory bowel disease (IBDGC 2015); Lipid metabolism phenotypes (Chasman DI 2009); Lipid metabolism phenotypes (Chasman DI 2009); Lipid metabolism phenotypes (Chasman DI 2009); Lipid metabolism phenotypes (Chasman DI 2009); Lipid metabolism phenotypes (Chasman DI 2009); Lipid metabolism phenotypes (Chasman DI 2009); Liver enzyme levels gamma glutamyl transferase (Chambers JC 2011); Lymphocyte counts (Astle W 2016); Metabolic traits (Sabatti C 2008); Metabolite levels (Kettunen J 2012); Metabolite levels (Inouye M 2012); Metabolite levels small molecules and protein measures (Kettunen J 2016); Myeloid white cell count (Astle W 2016); Neutrophil count (Astle W 2016); Non albumin protein levels (Osman W 2012); Nonalcoholic fatty liver disease (Kawaguchi T 2018); Plasma lactate levels (Tin A 2015); Plasma lactate levels (Tin A 2015); Platelet count (Astle W 2016); Platelet counts (Gieger C 2011); Plateletcrit (Astle W 2016); Red cell distribution width (Astle W 2016); Renal overload gout (Nakayama A 2016); Resting heart rate (Eppinga RN 2016); Serum albumin level (Franceschini N 2012); Serum albumin level (Franceschini N 2012); Serum albumin level (Franceschini N 2012); Serum alpha1 antitrypsin levels (Setoh K 2015); Sum basophil neutrophil counts (Astle W 2016); Sum neutrophil eosinophil counts (Astle W 2016); Triglyceride levels (Spracklen CN 2017); Triglycerides (Kathiresan S 2008); Triglycerides (Kamatani Y 2010); Triglycerides (GLGC 2010); Triglycerides (GLGC 2013); Triglycerides (Surakka I 2015); Two hour glucose challenge (MAGIC 2010); Urate levels (GUGC 2012); Waist circumference and related phenotypes (Chambers JC 2008); White blood cell count (Astle W 2016); Alcohol intake frequency (Neale B 2017); Alcohol intake versus 10 years previously (Neale B 2017); Arm fat-free mass left (Neale B 2017); Arm fat-free mass right (Neale B 2017); Arm predicted mass left (Neale B 2017); Arm predicted mass right (Neale B 2017); Basal metabolic rate (Neale B 2017); Comparative height size at age 10 (Neale B 2017); Daytime dozing or sleeping (Neale B 2017); Diabetes diagnosed by doctor (Neale B 2017); Height (Neale B 2017); Impedance of arm left (Neale B 2017); Impedance of arm right (Neale B 2017); Impedance of leg left (Neale B 2017); Impedance of leg right (Neale B 2017); Impedance of whole body (Neale B 2017); Leg fat-free mass left (Neale B 2017); Leg fat-free mass right (Neale B 2017); Leg predicted mass left (Neale B 2017); Leg predicted mass right (Neale B 2017); Medication for cholesterol, blood pressure or diabetes: cholesterol lowering medication (Neale B 2017); Number of self-reported non-cancer illnesses (Neale B 2017); Pulse rate (Neale B 2017); Pulse rate (Neale B 2017); Relative age of first facial hair (Neale B 2017); Self-reported diabetes (Neale B 2017); Self-reported gout (Neale B 2017); Self-reported high cholesterol (Neale B 2017); Sitting height (Neale B 2017); Sodium in urine (Neale B 2017); Treatment with allopurinol (Neale B 2017); Treatment with atorvastatin (Neale B 2017); Treatment with cholesterol lowering medication (Neale B 2017); Treatment with simvastatin (Neale B 2017); Trunk fat-free mass (Neale B 2017); Trunk predicted mass (Neale B 2017); Weight (Neale B 2017); Whole body fat-free mass (Neale B 2017); Whole body water mass (Neale B 2017); Age at menopause (ReproGen 2015); Triglycerides (Spracklen CN 2017); Blood proteins (Osman W 2012); C reactive protein (Dehghan A 2011); Cholesterol (GLGC 2010); Gamma glutamyltransferase (Chambers JC 2011); Glucose tolerance test (MAGIC 2010); Hypertriglyceridemia (Johansen CT 2010); Kidney diseases (CKDGen 2010); Metabolism (Kettunen J 2012); Triglycerides (Chambers JC 2008); Triglycerides (Kathiresan S 2008); Triglycerides (Sabatti C 2008); Triglycerides (Sabatti C 2008); Triglycerides (GLGC 2010); Triglycerides (Middelberg RP 2011);	Phosphatidylcholine diacyl C32:2 (Draisma H 2015); Phosphatidylcholine diacyl C34:4 (Draisma H 2015); Phosphatidylcholine diacyl C40:5 (Draisma H 2015); Fasting blood glucose (Illig T 2009); PC aa C32:2 / PC ae C32:1 (Illig T 2009); PC aa C32:2 / PC ae C40:2 (Illig T 2009); PC ae C32:1 / PC aa C32:2 (Illig T 2009); PC ae C34:2 / PC aa C32:2 (Illig T 2009); Serum Ala (Kettunen J 2012); Serum Ala/Gln (Kettunen J 2012); Serum FAw9S (Kettunen J 2012); Serum Glc/Pyr (Kettunen J 2012); Serum Gln/Ile (Kettunen J 2012); Serum Ile (Kettunen J 2012); Serum Ile/Glc (Kettunen J 2012); Serum Ile/Phe (Kettunen J 2012); Serum L-VLDL-C (Kettunen J 2012); Serum L-VLDL-CE (Kettunen J 2012); Serum L-VLDL-FC (Kettunen J 2012); Serum L-VLDL-L (Kettunen J 2012); Serum L-VLDL-P (Kettunen J 2012); Serum L-VLDL-PL (Kettunen J 2012); Serum L-VLDL-TG (Kettunen J 2012); Serum M-VLDL-C (Kettunen J 2012); Serum M-VLDL-CE (Kettunen J 2012); Serum M-VLDL-FC (Kettunen J 2012); Serum M-VLDL-L (Kettunen J 2012); Serum M-VLDL-P (Kettunen J 2012); Serum M-VLDL-PL (Kettunen J 2012); Serum M-VLDL-TG (Kettunen J 2012); Serum MobCH (Kettunen J 2012); Serum MobCH2 (Kettunen J 2012); Serum MobCH3 (Kettunen J 2012); Serum Pyr (Kettunen J 2012); Serum S-VLDL-FC (Kettunen J 2012); Serum S-VLDL-L (Kettunen J 2012); Serum S-VLDL-P (Kettunen J 2012); Serum S-VLDL-PL (Kettunen J 2012); Serum S-VLDL-TG (Kettunen J 2012); Serum Serum-TG (Kettunen J 2012); Serum Serum-TG/Glc (Kettunen J 2012); Serum Tot-FA (Kettunen J 2012); Serum Tot-TG (Kettunen J 2012); Serum VLDL-D (Kettunen J 2012); Serum VLDL-TG (Kettunen J 2012); Serum VLDL-TG-eFR (Kettunen J 2012); Serum XL-VLDL-L (Kettunen J 2012); Serum XL-VLDL-P (Kettunen J 2012); Serum XL-VLDL-PL (Kettunen J 2012); Serum XL-VLDL-TG (Kettunen J 2012); Serum XXL-VLDL-L (Kettunen J 2012); Serum XXL-VLDL-TG (Kettunen J 2012); Serum metabolite network profiles (Inouye M 2012); Serum ratio of (glucose)/(mannose) (Suhre K 2011); 18:2 linoleic acid (LA) (Kettunen J 2016); Alanine (Kettunen J 2016); ApoB (Kettunen J 2016); Cholesterol esters in large VLDL (Kettunen J 2016); Cholesterol esters in medium VLDL (Kettunen J 2016); Concentration of chylomicrons and extremely large VLDL particles (Kettunen J 2016); Concentration of large VLDL particles (Kettunen J 2016); Concentration of medium LDL particles (Kettunen J 2016); Concentration of medium VLDL particles (Kettunen J 2016); Concentration of small HDL particles (Kettunen J 2016); Concentration of small LDL particles (Kettunen J 2016); Concentration of small VLDL particles (Kettunen J 2016); Concentration of very large VLDL particles (Kettunen J 2016); Free cholesterol in large VLDL (Kettunen J 2016); Free cholesterol in medium VLDL (Kettunen J 2016); Free cholesterol in small VLDL (Kettunen J 2016); Glutamine (Kettunen J 2016); Glycoprotein acetyls mainly a1Lacid glycoprotein (Kettunen J 2016); Isoleucine (Kettunen J 2016); LDL diameter (Kettunen J 2016); Lactate (Kettunen J 2016); Leucine (Kettunen J 2016); MonoLunsaturated fatty acids (Kettunen J 2016); OmegaL3 fatty acids (Kettunen J 2016); OmegaL6 fatty acids (Kettunen J 2016); OmegaL7 and L9 and saturated fatty acids (Kettunen J 2016); Other polyunsaturated fatty acids than 18:2 (Kettunen J 2016); Phospholipids in chylomicrons and extremely large VLDL (Kettunen J 2016); Phospholipids in large VLDL (Kettunen J 2016); Phospholipids in medium VLDL (Kettunen J 2016); Phospholipids in small VLDL (Kettunen J 2016); Phospholipids in very large VLDL (Kettunen J 2016); Pyruvate (Kettunen J 2016); Ratio of bisLallylic bonds to total fatty acids in lipids (Kettunen J 2016); Serum total cholesterol (Kettunen J 2016); Serum total triglycerides (Kettunen J 2016); Total cholesterol in large VLDL (Kettunen J 2016); Total cholesterol in medium VLDL (Kettunen J 2016); Total cholesterol in small LDL (Kettunen J 2016); Total cholesterol in small VLDL (Kettunen J 2016); Total fatty acids (Kettunen J 2016); Total lipids in chylomicrons and extremely large VLDL (Kettunen J 2016); Total lipids in large VLDL (Kettunen J 2016); Total lipids in medium VLDL (Kettunen J 2016); Total lipids in small HDL (Kettunen J 2016); Total lipids in small LDL (Kettunen J 2016); Total lipids in small VLDL (Kettunen J 2016); Total lipids in very large VLDL (Kettunen J 2016); Total phosphoglycerides (Kettunen J 2016); Triglycerides in chylomicrons and extremely large VLDL (Kettunen J 2016); Triglycerides in large VLDL (Kettunen J 2016); Triglycerides in medium VLDL (Kettunen J 2016); Triglycerides in small HDL (Kettunen J 2016); Triglycerides in small VLDL (Kettunen J 2016); Triglycerides in very large VLDL (Kettunen J 2016); Triglycerides in very small VLDL (Kettunen J 2016); VLDL diameter (Kettunen J 2016); Mannose (Long T 2017); Threonine (Long T 2017); X-22822 (Long T 2017); 3-methyl-2-oxovalerate (Shin S 2014); Alanine (Shin S 2014); Gamma-glutamylglutamine (Shin S 2014); Mannose (Shin S 2014); X-03094 (Shin S 2014); ?-hydroxybutyric acid (Rhee E 2013); Ala (Tukiainen T 2012); Ala (Tukiainen T 2012); Ala (Kettunen J 2012); Ala/Glc (Tukiainen T 2012); Ala/Glc (Tukiainen T 2012); Ala/Gln (Tukiainen T 2012); Ala/Gln (Tukiainen T 2012); Ala/Gln (Tukiainen T 2012); Ala/Gln (Tukiainen T 2012); Ala/Gln (Kettunen J 2012); Ala/His (Tukiainen T 2012); Ala/His (Tukiainen T 2012); Ala/Phe (Tukiainen T 2012); Ala/Phe (Tukiainen T 2012); Ala/Tyr (Tukiainen T 2012); Ala/Tyr (Tukiainen T 2012); Alanine (Rhee E 2013); BCAAs (Tukiainen T 2012); BCAAs (Tukiainen T 2012); FAw3 (Tukiainen T 2012); FAw3 (Tukiainen T 2012); FAw67 (Tukiainen T 2012); FAw67 (Tukiainen T 2012); FAw9S (Tukiainen T 2012); FAw9S (Tukiainen T 2012); FAw9S (Kettunen J 2012); FR (Tukiainen T 2012); FR (Tukiainen T 2012); Glc/Pyr (Tukiainen T 2012); Glc/Pyr (Tukiainen T 2012); Glc/Pyr (Kettunen J 2012); Gln/Ile (Tukiainen T 2012); Gln/Ile (Tukiainen T 2012); Gln/Ile (Kettunen J 2012); Gln/Leu (Tukiainen T 2012); Gln/Leu (Tukiainen T 2012); Gln/Pyr (Tukiainen T 2012); Gln/Pyr (Tukiainen T 2012); Glucose/mannose (Suhre K 2011); Gp (Tukiainen T 2012); Gp (Tukiainen T 2012); Gp/Serum-TG (Tukiainen T 2012); Gp/Serum-TG (Tukiainen T 2012); His/Ile (Tukiainen T 2012); His/Ile (Tukiainen T 2012); IDL-C-eFR (Tukiainen T 2012); IDL-C-eFR (Tukiainen T 2012); Ile (Tukiainen T 2012); Ile (Tukiainen T 2012); Ile (Kettunen J 2012); Ile/Glc (Tukiainen T 2012); Ile/Glc (Tukiainen T 2012); Ile/Glc (Kettunen J 2012); Ile/Phe (Tukiainen T 2012); Ile/Phe (Tukiainen T 2012); Ile/Phe (Kettunen J 2012); Ile/Tyr (Tukiainen T 2012); Ile/Tyr (Tukiainen T 2012); Ile/Val (Tukiainen T 2012); Ile/Val (Tukiainen T 2012); L-VLDL-C (Tukiainen T 2012); L-VLDL-C (Tukiainen T 2012); L-VLDL-C (Kettunen J 2012); L-VLDL-CE (Tukiainen T 2012); L-VLDL-CE (Tukiainen T 2012); L-VLDL-CE (Kettunen J 2012); L-VLDL-FC (Tukiainen T 2012); L-VLDL-FC (Tukiainen T 2012); L-VLDL-FC (Kettunen J 2012); L-VLDL-L (Tukiainen T 2012); L-VLDL-L (Tukiainen T 2012); L-VLDL-L (Kettunen J 2012); L-VLDL-P (Tukiainen T 2012); L-VLDL-P (Tukiainen T 2012); L-VLDL-P (Kettunen J 2012); L-VLDL-PL (Tukiainen T 2012); L-VLDL-PL (Tukiainen T 2012); L-VLDL-PL (Kettunen J 2012); L-VLDL-TG (Tukiainen T 2012); L-VLDL-TG (Tukiainen T 2012); L-VLDL-TG (Kettunen J 2012); Lactate (Rhee E 2013); Leu (Tukiainen T 2012); Leu (Tukiainen T 2012); Leu/Glc (Tukiainen T 2012); Leu/Glc (Tukiainen T 2012); M-VLDL-C (Tukiainen T 2012); M-VLDL-C (Tukiainen T 2012); M-VLDL-C (Kettunen J 2012); M-VLDL-CE (Tukiainen T 2012); M-VLDL-CE (Tukiainen T 2012); M-VLDL-CE (Kettunen J 2012); M-VLDL-FC (Tukiainen T 2012); M-VLDL-FC (Tukiainen T 2012); M-VLDL-FC (Kettunen J 2012); M-VLDL-L (Tukiainen T 2012); M-VLDL-L (Tukiainen T 2012); M-VLDL-L (Kettunen J 2012); M-VLDL-P (Tukiainen T 2012); M-VLDL-P (Tukiainen T 2012); M-VLDL-P (Kettunen J 2012); M-VLDL-PL (Tukiainen T 2012); M-VLDL-PL (Tukiainen T 2012); M-VLDL-PL (Kettunen J 2012); M-VLDL-TG (Tukiainen T 2012); M-VLDL-TG (Tukiainen T 2012); M-VLDL-TG (Kettunen J 2012); Mannose (Yet I 2016); Mannose (Long T 2017); MobCH (Tukiainen T 2012); MobCH (Tukiainen T 2012); MobCH (Kettunen J 2012); MobCH2 (Tukiainen T 2012); MobCH2 (Tukiainen T 2012); MobCH2 (Kettunen J 2012); MobCH3 (Tukiainen T 2012); MobCH3 (Tukiainen T 2012); MobCH3 (Kettunen J 2012); PC 32:2 (Rhee E 2013); PC 34:3 (Rhee E 2013); PC aa C40:5 (Draisma H 2015); Pyr (Tukiainen T 2012); Pyr (Tukiainen T 2012); Pyr (Kettunen J 2012); S-HDL-P (Tukiainen T 2012); S-HDL-P (Tukiainen T 2012); S-VLDL-C (Tukiainen T 2012); S-VLDL-C (Tukiainen T 2012); S-VLDL-FC (Tukiainen T 2012); S-VLDL-FC (Tukiainen T 2012); S-VLDL-FC (Kettunen J 2012); S-VLDL-L (Tukiainen T 2012); S-VLDL-L (Tukiainen T 2012); S-VLDL-L (Kettunen J 2012); S-VLDL-P (Tukiainen T 2012); S-VLDL-P (Tukiainen T 2012); S-VLDL-P (Kettunen J 2012); S-VLDL-PL (Tukiainen T 2012); S-VLDL-PL (Tukiainen T 2012); S-VLDL-PL (Kettunen J 2012); S-VLDL-TG (Tukiainen T 2012); S-VLDL-TG (Tukiainen T 2012); S-VLDL-TG (Kettunen J 2012); Serum-TG (Tukiainen T 2012); Serum-TG (Tukiainen T 2012); Serum-TG (Kettunen J 2012); Serum-TG/Glc (Tukiainen T 2012); Serum-TG/Glc (Tukiainen T 2012); Serum-TG/Glc (Kettunen J 2012); TAG 48:2 (Rhee E 2013); TAG 48:3 (Rhee E 2013); TAG 50:3 (Rhee E 2013); TAG 50:4 (Rhee E 2013); TG-PG (Tukiainen T 2012); TG-PG (Tukiainen T 2012); TG-lab (Tukiainen T 2012); Threonine (Long T 2017); Tot-FA (Tukiainen T 2012); Tot-FA (Tukiainen T 2012); Tot-FA (Kettunen J 2012); Tot-TG (Tukiainen T 2012); Tot-TG (Tukiainen T 2012); Tot-TG (Kettunen J 2012); VLDL-D (Tukiainen T 2012); VLDL-D (Tukiainen T 2012); VLDL-D (Kettunen J 2012); VLDL-TG (Tukiainen T 2012); VLDL-TG (Tukiainen T 2012); VLDL-TG (Kettunen J 2012); VLDL-TG-eFR (Tukiainen T 2012); VLDL-TG-eFR (Tukiainen T 2012); VLDL-TG-eFR (Kettunen J 2012); Val/Serum-TG (Tukiainen T 2012); Val/Serum-TG (Tukiainen T 2012); X - 22822 (Long T 2017); XL-VLDL-L (Tukiainen T 2012); XL-VLDL-L (Tukiainen T 2012); XL-VLDL-L (Kettunen J 2012); XL-VLDL-P (Tukiainen T 2012); XL-VLDL-P (Tukiainen T 2012); XL-VLDL-P (Kettunen J 2012); XL-VLDL-PL (Tukiainen T 2012); XL-VLDL-PL (Tukiainen T 2012); XL-VLDL-PL (Kettunen J 2012); XL-VLDL-TG (Tukiainen T 2012); XL-VLDL-TG (Tukiainen T 2012); XL-VLDL-TG (Kettunen J 2012); XS-VLDL-TG (Tukiainen T 2012); XS-VLDL-TG (Tukiainen T 2012); XXL-VLDL-L (Tukiainen T 2012); XXL-VLDL-L (Tukiainen T 2012); XXL-VLDL-L (Kettunen J 2012); XXL-VLDL-P (Tukiainen T 2012); XXL-VLDL-P (Tukiainen T 2012); XXL-VLDL-PL (Tukiainen T 2012); XXL-VLDL-PL (Tukiainen T 2012); XXL-VLDL-TG (Tukiainen T 2012); XXL-VLDL-TG (Tukiainen T 2012); XXL-VLDL-TG (Kettunen J 2012);	rs4425043;rs780093;rs780093;rs11127048;rs2384656;rs1728918;rs6760250;rs780096;rs12473139;rs780095;rs1728911;rs2068834;rs4665991;rs4665991;rs34502053;rs34502053;rs6547692;rs4665978;rs13021208;rs6547692;rs1260334;rs1260334;rs1313566;rs1313566;rs74175068;rs780096;rs780096;rs780095;rs780095;rs12473139;rs7586601;rs4665383;rs34502053;rs34502053;rs1260334;rs1260334;rs2950835;rs2950835;rs1919127;rs1919127;rs4665972;rs6753534;rs780093;rs13002853;rs780093;rs780093;rs1260333;rs1313566;rs1313566;rs4666002;rs13022873;rs1260326;rs1260326;rs35073769;rs2950835;rs2950835;rs6753534;rs6753534;rs12473139;rs12473139;rs4665383;rs4665383;rs7577311;rs2384655;rs2384655;rs11127048;rs6753534;rs6753534;rs780095;rs4665987;rs780094;rs1728911;rs4665972;rs4665382;rs12473139;rs12995461;rs12995461;rs7570476;rs7570476;rs12478841;rs4666000;rs6547692;rs1260333;rs1260326;rs780094;rs780093;rs780094;rs1260333;rs4666000;rs4665987;rs4665987;rs10169065;rs10169065;rs10179872;rs10179872;rs12478841;rs12478841;rs6753736;rs6753736;rs780096;rs6753534;rs4665972;rs7586601;rs12477908;rs12477908;rs2911711;rs2911711;rs6753534;rs6753534;rs4665382;rs7577311;rs7577311;rs74175068;rs4665972;rs1260326;rs1260333;rs780095;rs111595594;rs13002853;rs1728918;rs3749147;rs6547692;rs6547692;rs1919128;rs1919128;rs6760250;rs6760250;rs12467476;rs12467476;rs12464616;rs12464616;rs74175068;rs12987055;rs12987055;rs3749147;rs3749147;rs11691432;rs4665991;rs4666000;rs6727388;rs4616435;rs2384656;rs1728918;rs12464616;rs1313566;rs4665382;rs1919127;rs6547692;rs780093;rs11126975;rs1260326;rs6753534;rs780096;rs780096;rs780094;rs1083864;rs1313566;rs1313566;rs11127048;rs4666002;rs4666002;rs780095;rs2911711;rs4665988;rs6547692;rs780093;rs11693959;rs2950835;rs4666000;rs34502053;rs780094;rs780094;rs1260334;rs1260334;rs1260333;rs2911711;rs6760250;rs780096;rs780096;rs780095;rs780095;rs780096;rs12995461;rs780095;rs780093;rs780093;rs4665378;rs7566052;rs11675563;rs74175068;rs3739095;rs13020949;rs13020949;rs2068834;rs1919127;rs4665972;rs4665972;rs4665972;rs4665972;rs4665985;rs34502053;rs34502053;rs10169065;rs10169065;rs10179872;rs10179872;rs4665383;rs12989678;rs780093;rs780093;rs1260326;rs1728911;rs10432705;rs4665991;rs4665991;rs4665991;rs4665991;rs34502053;rs6760250;rs34016998;rs3739095;rs1313566;rs780094;rs1260326;rs1260326;rs7586601;rs1728911;rs3749147;rs4665382;rs4665382;rs34016998;rs780093;rs780093;rs10169065;rs4665383;rs12987055;rs4665972;rs4665972;rs780095;rs12473139;rs6727215;rs2950835;rs2950835;rs4665991;rs1919128;rs6760250;rs2384656;rs2384656;rs13010586;rs2384655;rs2384655;rs1260326;rs1260326;rs6753534;rs13002853;rs4665972;rs1260326;rs1260333;rs13022873;rs13022873;rs4665972;rs10208529;rs780096;rs4665972;rs7596856;rs13020949;rs4666002;rs4665378;rs13022873;rs4665987;rs4665988;rs4665987;rs6729709;rs715326;rs2911711;rs2911711;rs1728918;rs1260326;rs1260326;rs1260334;rs780105;rs12473139;rs10208529;rs10208529;rs13022873;rs77154381;rs13013484;rs13013484;rs13020949;rs4666002;rs1260334;rs780105;rs74175068;rs4666000;rs4666002;rs4666002;rs6547692;rs6547692;rs12464616;rs6753534;rs6753534;rs7577311;rs11126975;rs13020949;rs13020949;rs34502053;rs1260334;rs10208529;rs1260333;rs780093;rs780105;rs4665987;rs74175068;rs6753736;rs6753736;rs4665987;rs2384656;rs1260326;rs1919128;rs1260334;rs10205592;rs2303370;rs4665991;rs1728918;rs1260326;rs4665991;rs13010586;rs780093;rs780094;rs780094;rs13010586;rs4666002;rs4666002;rs4665972;rs780093;rs7586601;rs8179225;rs6547692;rs6547692;rs1919127;rs1919127;rs2384656;rs2384656;rs12987055;rs3736594;rs3736594;rs780093;rs780093;rs4666002;rs12995461;rs10208529;rs10208529;rs2384656;rs13002853;rs13002853;rs1260326;rs1260326;rs80051818;rs4665972;rs12471703;rs780096;rs780096;rs780095;rs780095;rs1313566;rs1313566;rs12467476;rs2911711;rs1260326;rs1260326;rs1260334;rs780095;rs1313566;rs4665972;rs12473139;rs12473139;rs1260333;rs12467476;rs34016998;rs12987055;rs10432705;rs4665987;rs4665987;rs12995461;rs12995461;rs10208529;rs1919128;rs1919128;rs13022873;rs13022873;rs74175068;rs12987055;rs12987055;rs6753534;rs6753534;rs6753534;rs7570476;rs7570476;rs12478841;rs12478841;rs1919127;rs1919127;rs13022873;rs6753534;rs6753534;rs4665991;rs4665991;rs780094;rs2911712;rs7577311;rs7577311;rs1260333;rs1260334;rs6760250;rs6760250;rs6760250;rs12467476;rs12467476;rs12464616;rs12464616;rs3749147;rs1260326;rs1260326;rs1313566;rs1313566;rs12478841;rs1260334;rs780094;rs780110;rs11127048;rs4666002;rs4666002;rs1260333;rs12989678;rs1260334;rs1260334;rs780093;rs780093;rs1083865;rs6753534;rs13020949;rs4665972;rs4665972;rs1260326;rs1260326;rs12473139;rs1260333;rs1260326;rs1260338;rs1260326;rs6753534;rs12989678;rs7577311;rs13010586;rs13020949;rs6753534;rs6753534;rs12473139;rs4665972;rs6760828;rs6729709;rs4665378;rs4665382;rs4665382;rs4665383;rs4665383;rs1260334;rs1260334;rs1313566;rs4665988;rs10179872;rs34502053;rs34502053;rs780096;rs780096;rs780095;rs780095;rs780093;rs10205592;rs4665978;rs8179229;rs4665991;rs4665987;rs780094;rs6547692;rs1260326;rs1260326;rs780093;rs6743819;rs34502053;rs34502053;rs4665383;rs4665383;rs4666002;rs780093;rs1260326;rs1260326;rs4665972;rs1625123;rs4665985;rs2272406;rs780095;rs12987055;rs780093;rs780093;rs12478841;rs1260326;rs6760828;rs6753534;rs34016998;rs780096;rs780096;rs780095;rs780095;rs2950834;rs13388159;rs34016998;rs780093;rs780093;rs780093;rs780093;rs1313566;rs4665969;rs4665969;rs80051818;rs3749147;rs10208529;rs10208529;rs12987055;rs1260338;rs780094;rs112796438;rs780110;rs1919127;rs1919127;rs1919128;rs6753534;rs1728918;rs13023194;rs780096;rs4665987;rs4665987;rs6753534;rs6753534;rs12989678;rs1260333;rs6729709;rs1049817;rs12473139;rs12473139;rs6753736;rs6753736;rs780093;rs1049817;rs12478841;rs2272406;rs12464616;rs11127048;rs4666002;rs7570476;rs7570476;rs12478841;rs12478841;rs13020949;rs1728918;rs1728918;rs2384656;rs12471347;rs12471347;rs13022873;rs4665969;rs4665972;rs74175068;rs57238885;rs57238885;rs1049817;rs12464616;rs13020949;rs4665972;rs4666002;rs1260326;rs1260326;rs74175068;rs780096;rs780093;rs2280737;rs6760250;rs34502053;rs34502053;rs2950835;rs10169065;rs10169065;rs10179872;rs10179872;rs780094;rs1083864;rs6743819;rs1260326;rs1260326;rs2950835;rs2950835;rs12478841;rs4666002;rs4665382;rs4665382;rs74175068;rs12987055;rs13010586;rs34502053;rs10205592;rs12464616;rs34016998;rs13020949;rs13020949;rs780093;rs780095;rs11689803;rs11127044;rs3739095;rs1260334;rs4665988;rs4665991;rs780110;rs13021208;rs13020949;rs12987055;rs2950835;rs6547692;rs6753534;rs11127048;rs12995461;rs12995461;rs1919128;rs1919128;rs12987055;rs12987055;rs2068834;rs1260333;rs4665991;rs13022873;rs13022873;rs13020949;rs4665378;rs34016998;rs6753534;rs12473139;rs12473139;rs10169065;rs780094;rs2280737;rs780096;rs2950835;rs780108;rs2068834;rs2911711;rs12473139;rs12995461;rs12995461;rs7570476;rs7570476;rs12473139;rs10169261;rs4665987;rs4665988;rs780093;rs780093;rs780096;rs780093;rs780093;rs780095;rs12467476;rs4666000;rs1313566;rs1313566;rs2384656;rs2384656;rs12477908;rs12477908;rs780093;rs780093;rs6753534;rs7577311;rs7577311;rs12478841;rs12478841;rs4665383;rs12989678;rs112796438;rs11695549;rs12995461;rs3749147;rs12998770;rs1260334;rs1260334;rs4665991;rs12467476;rs4665987;rs4665987;rs4665383;rs4665383;rs780094;rs6547692;rs780096;rs780095;rs780093;rs780096;rs4665987;rs7570476;rs10169065;rs2384656;rs34016998;rs780105;rs6753534;rs1260326;rs1260326;rs3739095;rs780109;rs11127048;rs12467476;rs12467476;rs715325;rs12473139;rs10205219;rs12995461;rs780094;rs2911711;rs2911711;rs1260333;rs12473139;rs4665972;rs4665972;rs6729709;rs11693959;rs13002853;rs12478841;rs74175068;rs1260333;rs809673;rs13020949;rs3749147;rs10179872;rs12987055;rs12987055;rs780093;rs780093;rs6547692;rs10205219;rs12464616;rs13022873;rs780096;rs780096;rs780095;rs780095;rs4665972;rs4665972;rs1260333;rs13391837;rs74175068;rs6547692;rs780096;rs780095;rs10205219;rs780100;rs1260342;rs13023094;rs7586601;rs1313566;rs1919128;rs1919128;rs1260326;rs1260326;rs6716894;rs1260341;rs780105;rs780105;rs12467476;rs10201247;rs10201247;rs780094;rs1647267;rs780108;rs74175068;rs3739095;rs3749147;rs3749147;rs10179872;rs4665382;rs2911711;rs780093;rs780093;rs3845686;rs2911711;rs13010586;rs4665382;rs10208529;rs12987055;rs6760250;rs6760250;rs12464616;rs12464616;rs7570476;rs4665972;rs7586601;rs780102;rs13002853;rs13002853;rs10209020;rs10209020;rs2950835;rs2950835;rs4665991;rs74175068;rs4665972;rs4665975;rs2303370;rs1260333;rs10169065;rs12987055;rs7577311;rs8395;rs4665988;rs12987055;rs1260333;rs6753534;rs6753534;rs6753534;rs780105;rs1647285;rs2950835;rs13020949;rs2384656;rs4666002;rs1260326;rs1260326;rs72819512;rs4666002;rs3749147;rs12993377;rs12993377;rs12473139;rs34016998;rs6547692;rs2384656;rs2384656;rs4666002;rs2303369;rs2911711;rs1260334;rs2384656;rs34016998;rs3739095;rs1919127;rs1728918;rs1728911;rs1647286;rs2950835;rs12989678;rs780095;rs704791;rs1049817;rs11126975;rs4666000;rs780094;rs780094;rs4665378;rs2288155;rs2384656;rs3736594;rs3736594;rs12464616;rs1260326;rs1919127;rs780108;rs780117;rs1260333;rs2950835;rs2950835;rs13013484;rs13013484;rs780093;rs780093;rs4665972;rs780094;rs1049817;rs3749147;rs6753534;rs6753534;rs780112;rs4666002;rs74175068;rs780094;rs6743819;rs780094;rs10169065;rs2068834;rs7570476;rs1260326;rs1728918;rs10181100;rs3749147;rs1728918;rs1313566;rs1313566;rs1260334;rs112796438;rs10208529;rs10208529;rs780088;rs1260334;rs1260334;rs1260326;rs1260326;rs780093;rs11684134;rs4665978;rs780110;rs813592;rs2384655;rs2384655;rs780094;rs6547589;rs4666002;rs4666002;rs1919128;rs1260333;rs1260326;rs1528533;rs2293572;rs2068834;rs780093;rs780095;rs13022873;rs780093;rs780094;rs1260326;rs3749147;rs3749147;rs2950835;rs2950835;rs34016998;rs780093;rs780093;rs12987055;rs4666002;rs780096;rs780095;rs10179872;rs1728918;rs4665988;rs4665972;rs11684134;rs1728912;rs1647265;rs4665988;rs4665383;rs4665972;rs4665972;rs780094;rs6760828;rs3845687;rs4665991;rs12478841;rs12464616;rs4666002;rs780096;rs780093;rs12478841;rs11126975;rs1313566;rs1313566;rs1260333;rs1919127;rs34016998;rs12987055;rs4665969;rs13020949;rs12467476;rs780093;rs780093;rs1260333;rs10205592;rs1260334;rs1260334;rs1260334;rs13020949;rs1260326;rs1260338;rs74175068;rs780110;rs1313566;rs1313566;rs13002853;rs13002853;rs1260333;rs780094;rs6547692;rs4665988;rs12995461;rs780093;rs1260334;rs1260334;rs12995461;rs10179872;rs10208529;rs12473776;rs780107;rs12471347;rs12471347;rs1260334;rs11127013;rs1260327;rs6729709;rs4665972;rs4665972;rs12464616;rs780093;rs780093;rs6760250;rs4665972;rs3739095;rs6729709;rs780093;rs780093;rs1260333;rs780095;rs7577311;rs6753534;rs1260326;rs4665985;rs34502053;rs4665972;rs4665972;rs780095;rs1313566;rs7570476;rs6753534;rs6753534;rs74175068;rs1647276;rs1647266;rs4665382;rs7577311;rs1260333;rs780096;rs780095;rs704795;rs11127048;rs1919128;rs72819536;rs13002853;rs3739095;rs10208529;rs10208529;rs1260326;rs1260326;rs1260326;rs1260326;rs56076827;rs12995461;rs1919127;rs780096;rs1260326;rs1260326;rs4665383;rs12478841;rs13020949;rs12478841;rs1262430;rs13020949;rs1313566;rs1313566;rs780110;rs780094;rs10208529;rs10208529;rs12478841;rs2950835;rs74175068;rs11126975;rs1260334;rs1260334;rs7577311;rs13020949;rs780093;rs780093;rs780104;rs780094;rs4665985;rs12995461;rs12467476;rs12993377;rs12993377;rs6753534;rs6753534;rs2950835;rs780106;rs1728918;rs12464616;rs780093;rs11127048;rs12473139;rs3739095;rs3749147;rs2911711;rs2911711;rs1919127;rs1919127;rs1313566;rs4665972;rs780096;rs780096;rs1260333;rs1260338;rs780095;rs780095;rs1260333;rs4665383;rs10169065;rs10208529;rs74175068;rs12987055;rs12987055;rs1260334;rs4665972;rs3739095;rs2950835;rs2950835;rs780096;rs780096;rs4665382;rs1260333;rs34016998;rs780095;rs780095;rs34016998;rs780094;rs1313566;rs780094;rs12995461;rs1728918;rs2950835;rs6753534;rs6753534;rs4665991;rs7570476;rs12987055;rs2911711;rs2911711;rs6760250;rs780105;rs4665382;rs4665382;rs780093;rs1313566;rs6743819;rs780096;rs780095;rs780093;rs780093;rs6753534;rs2384656;rs1919127;rs34016998;rs12995461;rs13022873;rs12464616;rs1919128;rs780093;rs780094;rs780094;rs2911711;rs2950835;rs4666000;rs10179872;rs1260326;rs12467476;rs2950835;rs780094;rs4665991;rs4665991;rs780093;rs780093;rs2950835;rs1919128;rs780108;rs10205592;rs4665987;rs780095;rs4665987;rs1260334;rs1728918;rs12473139;rs4665382;rs13010586;rs4665378;rs780096;rs780094;rs780094;rs4665991;rs4665991;rs1260333;rs4665382;rs780094;rs12464616;rs780096;rs780093;rs6753534;rs4665383;rs780095;rs4665991;rs4665972;rs6729709;rs1260333;rs6753534;rs2384656;rs2911711;rs112796438;rs4665987;rs4665988;rs4665383;rs780094;rs2911711;rs2911711;rs13002853;rs1260326;rs1260326;rs1260326;rs1083864;rs10209020;rs10209020;rs2911711;rs1919127;rs780094;rs4665972;rs74175068;rs1919127;rs10205219;rs3749147;rs4665987;rs2068834;rs2068834;rs4665969;rs4665972;rs4665972;rs12473139;rs34502053;rs34502053;rs10208529;rs2911711;rs780110;rs2068834;rs10201247;rs10201247;rs12989678;rs2950835;rs780093;rs4665988;rs4665383;rs6743819;rs6547692;rs12995461;rs6547692;rs13022873;rs1919127;rs12995461;rs780096;rs780096;rs10179872;rs11127048;rs1313566;rs6753534;rs6753534;rs780095;rs780095;rs1260334;rs1260334;rs11689803;rs1313566;rs1313566;rs780093;rs780093;rs1260326;rs1260326;rs780093;rs4665985;rs4665988;rs4665382;rs4665382;rs7570476;rs6547692;rs4665985;rs11127048;rs10169065;rs4665988;rs4665972;rs4665985;rs6729709;rs12473139;rs13020949;rs13020949;rs4665972;rs780108;rs9967838;rs9967838;rs2911711;rs13010586;rs1260326;rs12473139;rs2950835;rs2950835;rs6753534;rs6753534;rs13022873;rs13022873;rs7577311;rs780095;rs6547692;rs2911711;rs1260326;rs1260326;rs6547692;rs10169065;rs780095;rs6753534;rs6729709;rs1260326;rs1260326;rs4665987;rs12989678;rs4665969;rs6753534;rs6753534;rs6753534;rs1049817;rs7586601;rs34016998;rs12987055;rs10169065;rs6760250;rs2384656;rs2384656;rs1919128;rs13020949;rs3749147;rs1728918;rs10179872;rs7570476;rs1919128;rs6753534;rs1260326;rs1260334;rs4666000;rs4666000;rs10169065;rs4665382;rs4665382;rs780094;rs1260334;rs1728918;rs1260333;rs4665991;rs2911711;rs10179872;rs2950835;rs2950835;rs780108;rs4665972;rs4665972;rs6547692;rs6547692;rs780095;rs4665383;rs1260333;rs6743819;rs6729709;rs13002853;rs7577311;rs1313566;rs1313566;rs1313566;rs6753534;rs10205219;rs1260333;rs12989678;rs13010586;rs13002853;rs1313566;rs780094;rs1919128;rs4665985;rs1260334;rs1260334;rs11127048;rs12467476;rs1260333;rs2950835;rs1919127;rs4665383;rs4665987;rs4665972;rs4666002;rs2911711;rs2911711;rs10208529;rs10208529;rs7570476;rs4665383;rs4665383;rs12473139;rs10208529;rs780094;rs10205219;rs6547692;rs6547692;rs1260333;rs12473139;rs12473139;rs12994085;rs12994085;rs4665972;rs4665972;rs2911711;rs780105;rs2384656;rs1313566;rs1313566;rs74175068;rs7577311;rs12995461;rs12995461;rs4665383;rs4665383;rs13020949;rs13020949;rs4665991;rs1313566;rs13022873;rs4666002;rs4666002;rs4666002;rs7586601;rs1260334;rs1260334;rs80051818;rs4665972;rs4665972;rs4665987;rs4665987;rs7570476;rs7570476;rs12464616;rs1260334;rs780093;rs780093;rs2950835;rs2950835;rs4665991;rs34502053;rs34502053;rs1260333;rs77154381;rs780096;rs7577311;rs7577311;rs4665991;rs6547692;rs74175068;rs12987055;rs12987055;rs1919128;rs1919128;rs4665988;rs4665378;rs3739095;rs7570476;rs6547692;rs13022873;rs1728918;rs780096;rs6760250;rs6760250;rs12467476;rs12467476;rs12464616;rs12464616;rs11127048;rs7577311;rs6760250;rs12464616;rs13002853;rs13002853;rs4665988;rs1313566;rs780093;rs780093;rs2950835;rs12464616;rs12478841;rs12478841;rs13022873;rs13022873;rs1260333;rs4665382;rs2303370;rs10208529;rs6547692;rs780094;rs13022873;rs6760828;rs6760250;rs780094;rs10205592;rs12473139;rs12473139;rs12995461;rs11127048;rs34502053;rs780094;rs12995461;rs12995461;rs12989678;rs1260326;rs6547692;rs6547692;rs780094;rs780096;rs11127048;rs7570476;rs7570476;rs13010586;rs12478841;rs4665985;rs13010586;rs780093;rs6760250;rs112796438;rs12478841;rs12478841;rs2950835;rs7570476;rs7577311;rs7577311;rs34502053;rs34502053;rs4665988;rs13022873;rs13022873;rs780096;rs4665972;rs7577311;rs4665972;rs4665972;rs3739095;rs1260326;rs1260326;rs780094;rs4665987;rs4665987;rs4665985;rs4666000;rs4665969;rs12989678;rs780093;rs34502053;rs12467476;rs2384656;rs780094;rs780093;rs780096;rs1260326;rs1919128;rs1919128;rs34016998;rs6760250;rs6760250;rs12467476;rs12467476;rs12464616;rs12464616;rs6760828;rs6753534;rs6753534;rs12987055;rs780095;rs780095;rs780094;rs11127048;rs2950835;rs10208529;rs10208529;rs1260326;rs74175068;rs112796438;rs4665985;rs12467476;rs780096;rs780096;rs1919128;rs780095;rs1313566;rs4665985;rs780095;rs4665972;rs4665972;rs4665991;rs13022873;rs11127048;rs13022873;rs780094;rs2384656;rs2950835;rs2950835;rs10169065;rs13020949;rs7586601;rs780094;rs1728918;rs12993377;rs12993377;rs10208529;rs7570476;rs2911711;rs2911711;rs2911711;rs780105;rs12987055;rs12987055;rs780096;rs13010586;rs4665382;rs2911711;rs13020949;rs10169065;rs10169065;rs10179872;rs10179872;rs7577311;rs780093;rs780093;rs10179872;rs13010586;rs780095;rs1049817;rs2911711;rs10179872;rs780096;rs780096;rs12478841;rs1919127;rs2303370;rs780095;rs780095;rs4665972;rs4665972;rs6753534;rs6753534;rs12478841;rs74175068;rs1260333;rs6547692;rs1313566;rs12467476;rs4666002;rs4666002;rs4665978;rs2950835;rs74175068;rs6753534;rs4665991;rs12989678;rs1313566;rs12473139;rs12473139;rs780094;rs12478841;rs4665383;rs1260338;rs1260327;rs4665972;rs780096;rs780096;rs7570476;rs7570476;rs7586601;rs4666002;rs780096;rs780096;rs780095;rs780095;rs1260333;rs1260326;rs1260333;rs1728918;rs6729709;rs780095;rs780095;rs1728911;rs1260334;rs6753534;rs6753534;rs4665987;rs4665987;rs7577311;rs7577311;rs780094;rs10205592;rs2384655;rs2384655;rs780094;rs12987055;rs4665972;rs4665972;rs780094;rs12995461;rs12995461;rs12989678;rs1260334;rs10208529;rs12464616;rs3749147;rs3749147;rs1260333;rs6760250;rs780095;rs10169065;rs10169065;rs10179872;rs10179872;rs10169065;rs10169065;rs10179872;rs10179872;rs34502053;rs4665985;rs4665382;rs1260326;rs1260326;rs4665972;rs4666000;rs2068834;rs7586601;rs10208529;rs34016998;rs1728918;rs6760250;rs6760250;rs12467476;rs12467476;rs3749147;rs3749147;rs10169065;rs12464616;rs12464616;rs12478841;rs12478841;rs12467476;rs12473139;rs1313566;rs4665382;rs1260326;rs1260326;rs7597145;rs2068834;rs4665972;rs4665972;rs7577311;rs780093;rs1260338;rs4666000;rs4665985;rs6753534;rs6753534;rs4665987;rs1919128;rs4665972;rs4665972;rs34502053;rs34502053;rs2950835;rs1728918;rs780093;rs780093;rs4665978;rs780094;rs1260326;rs780093;rs780093;rs74175068;rs4665987;rs4665991;rs10208529;rs780096;rs11684134;rs4665991;rs4665991;rs13020949;rs13020949;rs4665972;rs780094;rs2280737;rs1260333;rs2950835;rs2950835;rs12477908;rs12477908;rs11127048;rs780096;rs12987055;rs12987055;rs780093;rs780093;rs6753534;rs1728918;rs1260334;rs4665972;rs4665972;rs6729709;rs2384656;rs780094;rs4665972;rs780110;rs780095;rs6760250;rs13002853;rs13002853;rs11127048;rs12473139;rs1919127;rs1260333;rs780094;rs3739095;rs3739095;rs780110;rs1083864;rs4665972;rs4665972;rs11127048;rs4665382;rs4665382;rs780093;rs780093;rs780093;rs1260338;rs1625123;rs780096;rs780093;rs12478841;rs4665991;rs4665988;rs12478841;rs4666002;rs1260326;rs1260326;rs12467476;rs10205592;rs13013484;rs13013484;rs1919127;rs1919127;rs1313566;rs1313566;rs1260326;rs1919127;rs1260326;rs2911711;rs6753736;rs6753736;rs780094;rs4665383;rs1260334;rs1260334;rs6547692;rs6753534;rs6753534;rs13020949;rs1260326;rs11126975;rs4665969;rs780094;rs1260326;rs1260326;rs1260326;rs12995461;rs2911711;rs2911711;rs2950835;rs12994085;rs12994085;rs4665972;rs4665972;rs13002853;rs13002853;rs780093;rs1260333;rs34502053;rs34502053;rs1313566;rs1313566;rs3736594;rs3736594;rs3749147;rs3749147;rs10179872;rs780096;rs780096;rs2911711;rs780108;rs1260334;rs780095;rs780095;rs6547692;rs6547692;rs1260334;rs1260334;rs780095;rs780095;rs780093;rs12987055;rs3739095;rs2068834;rs780094;rs1260326;rs6753534;rs6753534;rs780093;rs12464616;rs4665972;rs34016998;rs34016998;rs780096;rs780096;rs6753534;rs6753534;rs1313566;rs1260333;rs11127048;rs13022873;rs1919128;rs10208529;rs9677663;rs9677663;rs1919127;rs1919127;rs12987055;rs1313566;rs3749147;rs6547796;rs6547796;rs6547692;rs780095;rs1260326;rs1260326;rs1260334;rs2384656;rs6729709;rs11127048;rs4665383;rs4665383;rs4665972;rs7577311;rs1260334;rs4666002;rs4666002;rs11126975;rs34502053;rs780096;rs2911711;rs2950835;rs2950835;rs4665988;rs1260333;rs1313566;rs780093;rs6760250;rs11127048;rs6547692;rs6547692;rs1260326;rs13010586;rs34502053;rs34502053;rs780094;rs780093;rs1260326;rs1260326;rs1260334;rs780096;rs780096;rs6760828;rs1260326;rs780094;rs2950835;rs1313566;rs1260326;rs1260326;rs1260338;rs12464616;rs1728918;rs4665972;rs1260326;rs2911711;rs13020949;rs13002853;rs4665383;rs6547692;rs1260338;rs1728918;rs780096;rs7577311;rs1728918;rs1728918;rs34502053;rs34502053;rs34502053;rs4665972;rs4665972;rs4665972;rs2911711;rs2911711;rs4665991;rs4665991;rs1260326;rs1260326;rs1313566;rs74175068;rs6547692;rs6729709;rs780093;rs1919128;rs4665383;rs780093;rs4665985;rs780094;rs10169065;rs4666002;rs1260333;rs1260333;rs1260326;rs1728918;rs12989678;rs3749147;rs3749147;rs780093;rs780093;rs1260333;rs780108;rs780096;rs780096;rs780095;rs780095;rs780094;rs6547692;rs11127048;rs2068834;rs2384656;rs2384656;rs4665985;rs4665972;rs12473139;rs1260334;rs10205592;rs1919127;rs1919127;rs4666000;rs1260334;rs1919128;rs1919128;rs1260326;rs10205592;rs2950835;rs2950835;rs10169065;rs6753534;rs4665972;rs4665972;rs13022873;rs1260326;rs780093;rs1260326;rs1260326;rs2911711;rs11127048;rs4665972;rs4665972;rs2384656;rs2384656;rs2911711;rs1313566;rs1313566;rs6547692;rs780094;rs4665991;rs1260334;rs1260334;rs4665972;rs4665972;rs12995461;rs6753534;rs6753534;rs11127048;rs12471347;rs12471347;rs2303370;rs4665382;rs4665382;rs7570476;rs6760250;rs6729709;rs12995461;rs2068834;rs2068834;rs780093;rs1260333;rs6547692;rs12995461;rs780094;rs4582;rs780096;rs13010586;rs4665383;rs7586601;rs1728918;rs13002853;rs13002853;rs780094;rs780093;rs780093;rs11127048;rs2911711;rs10208529;rs1728918;rs1728918;rs4665985;rs1260338;rs4665972;rs4665972;rs780094;rs4665988;rs3739095;rs4666000;rs4666000;rs4665972;rs4665972;rs10201247;rs10201247;rs12995461;rs12995461;rs1313566;rs2911711;rs2911711;rs2950835;rs1728922;rs1260333;rs1728918;rs780093;rs780093;rs4665378;rs1919128;rs1260334;rs1260334;rs7570476;rs780094;rs780093;rs10169065;rs6753534;rs1313566;rs1313566;rs11127048;rs780095;rs780095;rs780094;rs10179872;rs4665978;rs780105;rs10208529;rs10208529;rs10179872;rs6743819;rs4665991;rs4665991;rs2950835;rs2950835;rs7570476;rs12995461;rs6760250;rs1728918;rs1919128;rs1728918;rs1260333;rs12989678;rs1260333;rs780094;rs1260334;rs780096;rs780096;rs4665972;rs4665972;rs780095;rs780095;rs1313566;rs13022873;rs13022873;rs4665972;rs4665991;rs34502053;rs77154381;rs780093;rs4665972;rs4665972;rs1919127;rs780096;rs780096;rs780093;rs13002853;rs6753534;rs1260326;rs1260326;rs4665972;rs4665972;rs780095;rs780095;rs1260338;rs2911711;rs2911711;rs11127048;rs6753534;rs6753534;rs780096;rs1919127;rs4665382;rs780093;rs780093;rs13022873;rs6760250;rs1260326;rs1260326;rs7577311;rs10179872;rs1083864;rs12994085;rs12994085;rs1313566;rs1728911;rs4665383;rs4665383;rs3749147;rs13020949;rs13020949;rs4665987;rs6547692;rs6547692;rs6547692;rs1313566;rs7586601;rs12467476;rs1260333;rs2950835;rs10179872;rs3749147;rs3749147;rs3749147;rs13022873;rs4665991;rs12995461;rs1260326;rs1260326;rs1728918;rs1260333;rs4665378;rs1260326;rs2303370;rs9967838;rs9967838;rs1260334;rs1313566;rs34502053;rs34502053;rs9967838;rs9967838;rs780095;rs12473139;rs12473139;rs4665972;rs6753534;rs6753534;rs13010586;rs1728918;rs12995461;rs12995461;rs6727388;rs4665382;rs4665382;rs1260326;rs780094;rs7570476;rs7570476;rs6760828;rs1919128;rs12478841;rs12478841;rs4616435;rs780105;rs10209020;rs10209020;rs1260326;rs4665978;rs12993377;rs12993377;rs1728918;rs7577311;rs7577311;rs6753534;rs6753534;rs780094;rs13010586;rs13002853;rs13002853;rs4665382;rs13002853;rs13002853;rs12464616;rs2303370;rs4665991;rs4665991;rs2384656;rs2384656;rs780096;rs780096;rs4665987;rs12473139;rs2950835;rs780095;rs1049817;rs1260326;rs1260326;rs4665972;rs4665972;rs7570476;rs2384656;rs780095;rs780095;rs4665972;rs1260326;rs1260326;rs780093;rs4665383;rs780095;rs1260326;rs2911711;rs2911711;rs6753534;rs3749147;rs3749147;rs1919127;rs6760250;rs6760250;rs12467476;rs12467476;rs12464616;rs12464616;rs4666000;rs3749147;rs3749147;rs6753534;rs10169065;rs10169065;rs10179872;rs10179872;rs1260333;rs1728918;rs6547692;rs4665987;rs4665987;rs10169065;rs74175068;rs1060525;rs2911711;rs1919128;rs1919128;rs13022873;rs2911711;rs2068834;rs4665988;rs4665972;rs12989678;rs13002853;rs13002853;rs6547692;rs780095;rs780095;rs780093;rs1313566;rs12995461;rs2911711;rs10205219;rs1260326;rs1919127;rs13022873;rs13022873;rs6729709;rs780096;rs780096;rs6760250;rs12987055;rs12987055;rs1313566;rs1260334;rs6547692;rs1083864;rs2068834;rs12989678;rs7586601;rs6547692;rs13030973;rs2911711;rs13020949;rs13020949;rs4665972;rs7577311;rs13010586;rs780110;rs780095;rs4665985;rs12478841;rs4665988;rs780094;rs7570476;rs1260338;rs10208529;rs6743819;rs6719175;rs1260333;rs4665382;rs10208529;rs12464616;rs6753534;rs6753534;rs1260326;rs1728918;rs12478841;rs1919127;rs4665383;rs4665383;rs12467476;rs10169065;rs1260326;rs780094;rs780110;rs12473139;rs7577311;rs12467476;rs2068834;rs2950835;rs2950835;rs12473139;rs4665988;rs7570476;rs1313566;rs13002853;rs12473139;rs12473139;rs12464616;rs4665987;rs780093;rs780093;rs4666000;rs2950835;rs12995461;rs12995461;rs7577311;rs780093;rs7570476;rs7570476;rs780094;rs13022873;rs10205592;rs4665382;rs4665382;rs1313566;rs1313566;rs12478841;rs12478841;rs4665972;rs4665972;rs4665987;rs2950835;rs2950835;rs10179872;rs10169065;rs4665383;rs1260326;rs1260326;rs1260334;rs1260334;rs2911711;rs2911711;rs1728918;rs12989678;rs780095;rs780096;rs780096;rs10208529;rs13010586;rs7577311;rs7577311;rs4666002;rs4666002;rs780094;rs1260326;rs4665382;rs780094;rs1260326;rs780095;rs780095;rs1919128;rs12467476;rs12467476;rs12464616;rs12464616;rs10169065;rs780095;rs6760250;rs6760250;rs1104;rs7563162;rs4665987;rs4665987;rs780093;rs780093;rs4665978;rs1919128;rs1919128;rs2384656;rs74175068;rs2950835;rs1313566;rs6760250;rs6753534;rs780096;rs7577311;rs34016998;rs1260334;rs10205219;rs1919127;rs780095;rs780094;rs7586601;rs1260333;rs12987055;rs12987055;rs12987055;rs12989678;rs74175068;rs2068834;rs12467476;rs13020949;rs13020949;rs2950835;rs1313566;rs1313566;rs780096;rs780096;rs2911711;rs2911711;rs780095;rs780095;rs4665383;rs780094;rs3749147;rs3749147;rs1260334;rs1260334;rs780094;rs1083864;rs4666000;rs780094;rs780096;rs1260326;rs1260326;rs6547626;rs6547796;rs6547796;rs12478841;rs6719175;rs4665987;rs4665382;rs6729709;rs6547692;rs4666002;rs4666002;rs780093;rs1260326;rs10179872;rs4665991;rs4665991;rs780094;rs7602534;rs4665972;rs13020949;rs4666002;rs10169065;rs12478841;rs10208529;rs1313566;rs1313566;rs9677663;rs9677663;rs1313566;rs1313566;rs1313566;rs1260334;rs4665991;rs780093;rs780093;rs6729709;rs4665382;rs4665987;rs780094;rs7577311;rs6727215;rs13022873;rs13022873;rs2911711;rs1260334;rs1260334;rs34502053;rs34502053;rs1313566;rs12467476;rs6547692;rs1260334;rs1260334;rs1260326;rs1260326;rs10179872;rs1647284;rs780096;rs4665976;rs780096;rs780096;rs112796438;rs780095;rs780095;rs7586601;rs13023094;rs2384656;rs6753534;rs1919128;rs13002853;rs13002853;rs6753534;rs6753534;rs1728918;rs780094;rs34502053;rs10169065;rs2950835;rs2950835;rs1260326;rs1260326;rs2911713;rs2293571;rs4665972;rs4665972;rs4665383;rs4665383;rs11127048;rs4665987;rs780096;rs780108;rs67086575;rs1919128;rs1919128;rs6760250;rs6547692;rs4665987;rs12473139;rs12473139;rs780093;rs780093;rs2384656;rs12473139;rs11126975;rs13022873;rs1313566;rs12995461;rs12995461;rs1260326;rs10169065;rs10169065;rs10179872;rs10179872;rs4665382;rs2384656;rs10179872;rs2303370;rs10179872;rs4666000;rs10208529;rs780094;rs7570476;rs7570476;rs12478841;rs12478841;rs1919127;rs12478841;rs1260334;rs1260333;rs11690265;rs34016998;rs6753534;rs6753534;rs7577311;rs7577311;rs4665987;rs4665987;rs1049817;rs10208529;rs10208529;rs13472;rs12987055;rs13010586;rs74175068;rs12987055;rs12987055;rs10205592;rs7586601;rs12467476;rs6753534;rs1919128;rs2911711;rs12467476;rs12467476;rs12464616;rs12464616;rs2911711;rs2911711;rs7570476;rs6760250;rs6760250;rs4665987;rs2010087;rs4666002;rs4666002;rs10169065;rs10169065;rs10179872;rs10179872;rs12995461;rs2911711;rs4665985;rs7594812;rs1919128;rs4665985;rs780094;rs12998770;rs12467476;rs34341829;rs2950835;rs1260326;rs1260326;rs7570476;rs4665972;rs780108;rs4665972;rs4665972;rs1260326;rs34502053;rs1260334;rs74175068;rs2911711;rs1406295;rs10208529;rs12476704;rs7570476;rs12989678;rs1260333;rs10205592;rs10208529;rs10208529;rs6547692;rs7570476;rs1260326;rs4665972;rs1313566;rs1313566;rs1260326;rs1260334;rs1260334;rs1260334;rs1260326;rs1260326;rs13022873;rs13022873;rs4665988;rs1260333;rs12994085;rs12994085;rs13020949;rs1260326;rs4665383;rs3749147;rs6547692;rs1260326;rs2911711;rs2911711;rs12989678;rs13020949;rs13020949;rs780096;rs780096;rs10205592;rs2068834;rs2911711;rs2911711;rs780095;rs780095;rs6547692;rs13010586;rs80051818;rs12473139;rs4665972;rs4665972;rs6753534;rs112796438;rs4665382;rs4665382;	Serum_total_triglycerides;Serum_XXL-VLDL-L;XXL-VLDL-L;Triglycerides_in_medium_VLDL;Total_lipids_in_large_VLDL;Concentration_of_very_large_VLDL_particles;Triglycerides_in_chylomicrons_and_extremely_large_VLDL;Concentration_of_chylomicrons_and_extremely_large_VLDL_particles;Triglycerides_in_very_large_VLDL;Phospholipids_in_very_large_VLDL;Triglycerides_in_chylomicrons_and_extremely_large_VLDL;Phospholipids_in_medium_VLDL;Serum_M-VLDL-PL;M-VLDL-PL;Serum_Ile/Phe;Ile/Phe;Free_cholesterol_in_small_VLDL;Phospholipids_in_medium_VLDL;Serum_total_triglycerides;Concentration_of_very_large_VLDL_particles;Serum_M-VLDL-FC;M-VLDL-FC;Serum_M-VLDL-FC;M-VLDL-FC;Triglycerides_in_very_large_VLDL;Serum_M-VLDL-P;M-VLDL-P;Serum_M-VLDL-P;M-VLDL-P;Phospholipids_in_small_VLDL;Triglycerides_in_chylomicrons_and_extremely_large_VLDL;Total_lipids_in_large_VLDL;Serum_Tot-TG;Tot-TG;Serum_Ala;Ala;Serum_MobCH2;MobCH2;Serum_L-VLDL-TG;L-VLDL-TG;Cholesterol_esters_in_large_VLDL;Total_cholesterol_in_medium_VLDL;Concentration_of_medium_VLDL_particles;Free_cholesterol_in_medium_VLDL;Serum_XXL-VLDL-TG;XXL-VLDL-TG;Total_lipids_in_small_VLDL;Serum_Ala;Ala;Concentration_of_medium_VLDL_particles;Triglycerides_in_medium_VLDL;Serum_L-VLDL-TG;L-VLDL-TG;Serum_total_triglycerides;Serum_M-VLDL-PL;M-VLDL-PL;Serum_MobCH2;MobCH2;Serum_M-VLDL-P;M-VLDL-P;Serum_M-VLDL-P;M-VLDL-P;Phospholipids_in_medium_VLDL;Serum_His/Ile;His/Ile;MonoLunsaturated_fatty_acids;OmegaL7_and_L9_and_saturated_fatty_acids;Concentration_of_medium_VLDL_particles;OmegaL7_and_L9_and_saturated_fatty_acids;Triglycerides_in_medium_VLDL;Serum_M-VLDL-TG;Total_cholesterol_in_medium_VLDL;Glc/Pyr;Phospholipids_in_very_large_VLDL;Alanine;Serum_M-VLDL-P;M-VLDL-P;Serum_M-VLDL-P;M-VLDL-P;Concentration_of_medium_VLDL_particles;Serum_total_triglycerides;Concentration_of_chylomicrons_and_extremely_large_VLDL_particles;Total_cholesterol_in_medium_VLDL;Leucine;Total_cholesterol_in_large_VLDL;Triglycerides_in_small_HDL;Serum_XXL-VLDL-TG;Serum_XL-VLDL-PL;Phospholipids_in_large_VLDL;Serum_M-VLDL-P;M-VLDL-P;Serum_VLDL-TG;VLDL-TG;Serum_VLDL-TG;VLDL-TG;Serum_M-VLDL-P;M-VLDL-P;Serum_Gln/Ile;Gln/Ile;OmegaL7_and_L9_and_saturated_fatty_acids;Triglycerides_in_medium_VLDL;Phospholipids_in_medium_VLDL;Phospholipids_in_medium_VLDL;Serum_Gln/Leu;Gln/Leu;Serum_M-VLDL-L;M-VLDL-L;Serum_Serum-TG;Serum-TG;Free_cholesterol_in_medium_VLDL;Serum_M-VLDL-P;M-VLDL-P;Triglycerides_in_chylomicrons_and_extremely_large_VLDL;Total_lipids_in_very_large_VLDL;Phospholipids_in_chylomicrons_and_extremely_large_VLDL;Alanine;Alanine;Serum_total_triglycerides;Concentration_of_large_VLDL_particles;Cholesterol_esters_in_medium_VLDL;Triglycerides_in_large_VLDL;Serum_Tot-TG;Tot-TG;Serum_M-VLDL-P;M-VLDL-P;Serum_M-VLDL-P;M-VLDL-P;Serum_M-VLDL-P;M-VLDL-P;Serum_M-VLDL-P;M-VLDL-P;Serum_M-VLDL-P;Serum_M-VLDL-P;M-VLDL-P;Serum_M-VLDL-TG;M-VLDL-TG;Serum_total_triglycerides;Concentration_of_very_large_VLDL_particles;Phospholipids_in_medium_VLDL;Isoleucine;Isoleucine;Concentration_of_medium_VLDL_particles;Total_lipids_in_medium_VLDL;VLDL_diameter;Concentration_of_large_VLDL_particles;Serum_total_triglycerides;Serum_total_triglycerides;Concentration_of_medium_VLDL_particles;Triglycerides_in_chylomicrons_and_extremely_large_VLDL;Triglycerides_in_small_VLDL;Other_polyunsaturated_fatty_acids_than_18:2;Cholesterol_esters_in_medium_VLDL;Total_lipids_in_medium_VLDL;Total_cholesterol_in_medium_VLDL;Serum_L-VLDL-L;Phospholipids_in_medium_VLDL;Serum_XL-VLDL-TG;XL-VLDL-TG;Phospholipids_in_small_VLDL;Serum_M-VLDL-P;M-VLDL-P;Total_fatty_acids;Total_cholesterol_in_medium_VLDL;Triglycerides_in_large_VLDL;MonoLunsaturated_fatty_acids;Free_cholesterol_in_large_VLDL;Serum_total_triglycerides;Phospholipids_in_chylomicrons_and_extremely_large_VLDL;Free_cholesterol_in_medium_VLDL;Triglycerides_in_chylomicrons_and_extremely_large_VLDL;Serum_XXL-VLDL-L;Total_lipids_in_small_HDL;Serum_XL-VLDL-TG;XL-VLDL-TG;Serum_S-VLDL-TG;OmegaL3_fatty_acids;Phospholipids_in_very_large_VLDL;Serum_L-VLDL-P;L-VLDL-P;Serum_L-VLDL-P;L-VLDL-P;Total_fatty_acids;Triglycerides_in_large_VLDL;Free_cholesterol_in_large_VLDL;Serum_Ile/Phe;Ile/Phe;Triglycerides_in_small_VLDL;Serum_total_triglycerides;Serum_total_triglycerides;Phospholipids_in_chylomicrons_and_extremely_large_VLDL;Triglycerides_in_medium_VLDL;Serum_M-VLDL-PL;M-VLDL-PL;Phospholipids_in_large_VLDL;Free_cholesterol_in_medium_VLDL;Serum_MobCH2;MobCH2;Serum_S-VLDL-L;S-VLDL-L;Concentration_of_medium_VLDL_particles;Serum_L-VLDL-PL;L-VLDL-PL;Serum_M-VLDL-P;M-VLDL-P;Serum_M-VLDL-P;M-VLDL-P;Concentration_of_medium_VLDL_particles;Triglycerides_in_medium_VLDL;Serum_Ile;Ile;Concentration_of_small_VLDL_particles;Free_cholesterol_in_large_VLDL;Serum_total_triglycerides;Serum_M-VLDL-FC;Serum_S-VLDL-TG;M-VLDL-FC;S-VLDL-TG;Triglycerides_in_medium_VLDL;Phospholipids_in_medium_VLDL;Triglycerides_in_very_large_VLDL;Serum_total_triglycerides;Phospholipids_in_chylomicrons_and_extremely_large_VLDL;Cholesterol_esters_in_large_VLDL;Serum_Ile/Phe;Ile/Phe;Phospholipids_in_small_VLDL;Phospholipids_in_medium_VLDL;Total_lipids_in_medium_VLDL;Serum_M-VLDL-PL;M-VLDL-PL;Total_lipids_in_large_VLDL;Serum_S-VLDL-L;S-VLDL-L;Concentration_of_medium_VLDL_particles;Free_cholesterol_in_medium_VLDL;Triglycerides_in_very_large_VLDL;Serum_L-VLDL-L;L-VLDL-L;Total_lipids_in_medium_VLDL;Phospholipids_in_large_VLDL;Serum_total_triglycerides;Serum_VLDL-TG;VLDL-TG;Alanine;Phospholipids_in_medium_VLDL;Free_cholesterol_in_large_VLDL;Serum_L-VLDL-TG;L-VLDL-TG;Triglycerides_in_medium_VLDL;Serum_Ile/Glc;Ile/Glc;Serum_S-VLDL-TG;S-VLDL-TG;Concentration_of_very_large_VLDL_particles;Phospholipids_in_medium_VLDL;Total_cholesterol_in_small_VLDL;Total_lipids_in_small_LDL;Serum_M-VLDL-C;Serum_M-VLDL-PL;M-VLDL-PL;OmegaL3_fatty_acids;Free_cholesterol_in_medium_VLDL;Serum_total_triglycerides;Serum_total_triglycerides;Serum_total_triglycerides;Total_lipids_in_large_VLDL;Total_lipids_in_large_VLDL;Serum_total_triglycerides;Free_cholesterol_in_large_VLDL;Free_cholesterol_in_medium_VLDL;Triglycerides_in_small_VLDL;Serum_total_triglycerides;Concentration_of_medium_VLDL_particles;Serum_total_triglycerides;Serum_Ile/Phe;Ile/Phe;Concentration_of_chylomicrons_and_extremely_large_VLDL_particles;Serum_MobCH;MobCH;Phospholipids_in_medium_VLDL;Triglycerides_in_very_large_VLDL;Isoleucine;Serum_Ile/Glc;Ile/Glc;Phospholipids_in_very_large_VLDL;Serum_Ile/Glc;Serum_Gln/Leu;Gln/Leu;Triglycerides_in_very_large_VLDL;Triglycerides_in_chylomicrons_and_extremely_large_VLDL;Concentration_of_medium_VLDL_particles;Triglycerides_in_small_VLDL;Total_lipids_in_large_VLDL;Concentration_of_large_VLDL_particles;Serum_M-VLDL-PL;M-VLDL-PL;Serum_Serum-TG/Glc;Serum-TG/Glc;Triglycerides_in_very_large_VLDL;Serum_Serum-TG/Glc;Serum-TG/Glc;Serum_total_triglycerides;Phospholipids_in_medium_VLDL;Serum_M-VLDL-FC;M-VLDL-FC;Triglycerides_in_large_VLDL;Total_cholesterol_in_large_VLDL;Serum_total_triglycerides;Triglycerides_in_small_VLDL;Triglycerides_in_large_VLDL;Total_cholesterol_in_large_VLDL;Isoleucine;Total_cholesterol_in_large_VLDL;Serum_Ile/Glc;Ile/Glc;Phospholipids_in_medium_VLDL;Triglycerides_in_medium_VLDL;Glc/Pyr;Serum_total_triglycerides;Phospholipids_in_large_VLDL;Total_lipids_in_medium_VLDL;Free_cholesterol_in_medium_VLDL;Concentration_of_small_VLDL_particles;Total_cholesterol_in_large_VLDL;18:2__linoleic_acid_(LA);Total_lipids_in_medium_VLDL;Free_cholesterol_in_large_VLDL;Total_lipids_in_medium_VLDL;Free_cholesterol_in_large_VLDL;Triglycerides_in_large_VLDL;Phospholipids_in_very_large_VLDL;Isoleucine;Triglycerides_in_medium_VLDL;Phospholipids_in_chylomicrons_and_extremely_large_VLDL;Total_lipids_in_very_large_VLDL;Phospholipids_in_very_large_VLDL;Serum_total_triglycerides;Serum_Serum-TG;Serum-TG;Serum_L-VLDL-P;L-VLDL-P;Serum_L-VLDL-P;L-VLDL-P;Total_lipids_in_large_VLDL;Serum_Gln/Leu;Gln/Leu;Serum_M-VLDL-CE;M-VLDL-CE;Phospholipids_in_medium_VLDL;Triglycerides_in_small_VLDL;Serum_M-VLDL-TG;M-VLDL-TG;Phospholipids_in_large_VLDL;Serum_M-VLDL-TG;M-VLDL-TG;Serum_Ala/Gln;Ala/Gln;Free_cholesterol_in_medium_VLDL;18:2__linoleic_acid_(LA);Serum_total_triglycerides;Serum_L-VLDL-PL;L-VLDL-PL;Serum_L-VLDL-PL;L-VLDL-PL;Serum_MobCH2;MobCH2;Triglycerides_in_chylomicrons_and_extremely_large_VLDL;Triglycerides_in_large_VLDL;Serum_MobCH3;MobCH3;Triglycerides_in_medium_VLDL;Total_cholesterol_in_medium_VLDL;Triglycerides_in_chylomicrons_and_extremely_large_VLDL;Total_lipids_in_medium_VLDL;Serum_M-VLDL-PL;M-VLDL-PL;Serum_L-VLDL-P;Triglycerides_in_medium_VLDL;Phospholipids_in_chylomicrons_and_extremely_large_VLDL;Phospholipids_in_chylomicrons_and_extremely_large_VLDL;Isoleucine;Serum_M-VLDL-PL;M-VLDL-PL;Serum_M-VLDL-PL;M-VLDL-PL;Phospholipids_in_very_large_VLDL;Serum_M-VLDL-PL;M-VLDL-PL;Serum_M-VLDL-FC;M-VLDL-FC;Serum_M-VLDL-PL;Serum_M-VLDL-PL;M-VLDL-PL;Serum_Tot-TG;Triglycerides_in_chylomicrons_and_extremely_large_VLDL;Tot-TG;Serum_M-VLDL-PL;M-VLDL-PL;Serum_M-VLDL-PL;M-VLDL-PL;Serum_VLDL-TG;VLDL-TG;Phospholipids_in_medium_VLDL;Serum_L-VLDL-L;L-VLDL-L;Serum_M-VLDL-TG;M-VLDL-TG;Concentration_of_chylomicrons_and_extremely_large_VLDL_particles;Serum_total_triglycerides;Serum_M-VLDL-PL;M-VLDL-PL;Serum_Ala/Gln;Concentration_of_large_VLDL_particles;Serum_total_triglycerides;Serum_M-VLDL-PL;M-VLDL-PL;Serum_M-VLDL-PL;M-VLDL-PL;Serum_M-VLDL-PL;M-VLDL-PL;Triglycerides_in_medium_VLDL;Serum_FAw9S;FAw9S;Serum_M-VLDL-TG;M-VLDL-TG;Triglycerides_in_medium_VLDL;Triglycerides_in_chylomicrons_and_extremely_large_VLDL;Phospholipids_in_chylomicrons_and_extremely_large_VLDL;Triglycerides_in_very_large_VLDL;Cholesterol_esters_in_medium_VLDL;Serum_M-VLDL-FC;M-VLDL-FC;Total_lipids_in_large_VLDL;Free_cholesterol_in_large_VLDL;Serum_M-VLDL-TG;M-VLDL-TG;Serum_L-VLDL-C;L-VLDL-C;Serum_total_triglycerides;Triglycerides_in_very_small_VLDL;Phospholipids_in_chylomicrons_and_extremely_large_VLDL;Serum_L-VLDL-P;L-VLDL-P;Serum_S-VLDL-P;S-VLDL-P;Triglycerides_in_medium_VLDL;Serum_total_triglycerides;Free_cholesterol_in_medium_VLDL;Phospholipids_in_very_large_VLDL;LDL_diameter;Concentration_of_chylomicrons_and_extremely_large_VLDL_particles;Phospholipids_in_very_large_VLDL;Free_cholesterol_in_medium_VLDL;Phospholipids_in_medium_VLDL;Triglycerides_in_chylomicrons_and_extremely_large_VLDL;Serum_Ala/Glc;Ala/Glc;Concentration_of_large_VLDL_particles;Free_cholesterol_in_small_VLDL;Phospholipids_in_large_VLDL;Triglycerides_in_large_VLDL;Free_cholesterol_in_medium_VLDL;Serum_M-VLDL-FC;M-VLDL-FC;Serum_M-VLDL-PL;M-VLDL-PL;Serum_MobCH2;MobCH2;Concentration_of_chylomicrons_and_extremely_large_VLDL_particles;Concentration_of_medium_VLDL_particles;Concentration_of_medium_VLDL_particles;Serum_M-VLDL-L;M-VLDL-L;Serum_Ala/Glc;Ala/Glc;Serum_Ala/Glc;Ala/Glc;Concentration_of_large_VLDL_particles;Concentration_of_medium_VLDL_particles;Free_cholesterol_in_medium_VLDL;Serum_total_triglycerides;Isoleucine;Concentration_of_large_VLDL_particles;Serum_XL-VLDL-TG;Free_cholesterol_in_large_VLDL;Serum_Ala;Ala;Phospholipids_in_large_VLDL;Free_cholesterol_in_large_VLDL;Alanine;Triglycerides_in_very_large_VLDL;Serum_M-VLDL-FC;M-VLDL-FC;Triglycerides_in_very_large_VLDL;Concentration_of_very_large_VLDL_particles;Serum_M-VLDL-PL;M-VLDL-PL;Concentration_of_large_VLDL_particles;Free_cholesterol_in_large_VLDL;Total_lipids_in_large_VLDL;Isoleucine;OmegaL3_fatty_acids;Triglycerides_in_chylomicrons_and_extremely_large_VLDL;Serum_S-VLDL-P;S-VLDL-P;Serum_total_triglycerides;Triglycerides_in_very_large_VLDL;Free_cholesterol_in_large_VLDL;Phospholipids_in_chylomicrons_and_extremely_large_VLDL;Triglycerides_in_chylomicrons_and_extremely_large_VLDL;Serum_M-VLDL-L;M-VLDL-L;Serum_M-VLDL-L;M-VLDL-L;Serum_total_triglycerides;Serum_total_triglycerides;Total_cholesterol_in_large_VLDL;Serum_Ala;Serum_L-VLDL-TG;Ala;L-VLDL-TG;Free_cholesterol_in_large_VLDL;Triglycerides_in_medium_VLDL;Triglycerides_in_small_VLDL;Free_cholesterol_in_large_VLDL;Alanine;Serum_M-VLDL-PL;M-VLDL-PL;Total_cholesterol_in_large_VLDL;Serum_total_triglycerides;Concentration_of_small_VLDL_particles;Triglycerides_in_small_VLDL;Triglycerides_in_small_VLDL;Serum_M-VLDL-P;M-VLDL-P;Free_cholesterol_in_medium_VLDL;Triglycerides_in_small_VLDL;Cholesterol_esters_in_large_VLDL;Serum_total_triglycerides;OmegaL3_fatty_acids;Serum_M-VLDL-FC;M-VLDL-FC;Serum_Ala;Ala;Phospholipids_in_medium_VLDL;Total_lipids_in_medium_VLDL;Total_lipids_in_medium_VLDL;Free_cholesterol_in_medium_VLDL;Serum_M-VLDL-FC;M-VLDL-FC;Serum_Gln/Leu;Gln/Leu;Concentration_of_chylomicrons_and_extremely_large_VLDL_particles;Triglycerides_in_small_VLDL;Phospholipids_in_chylomicrons_and_extremely_large_VLDL;Serum_total_triglycerides;Total_cholesterol_in_large_VLDL;Triglycerides_in_small_VLDL;Concentration_of_small_VLDL_particles;Serum_M-VLDL-FC;M-VLDL-FC;Serum_M-VLDL-FC;M-VLDL-FC;Total_cholesterol_in_large_VLDL;Serum_Ile/Glc;Ile/Glc;Phospholipids_in_medium_VLDL;Serum_Gln/Ile;Gln/Ile;Serum_total_triglycerides;Phospholipids_in_large_VLDL;Total_lipids_in_chylomicrons_and_extremely_large_VLDL;Serum_M-VLDL-FC;Serum_Gln/Leu;Gln/Leu;Serum_total_triglycerides;Concentration_of_medium_VLDL_particles;Phospholipids_in_medium_VLDL;Phospholipids_in_very_large_VLDL;Phospholipids_in_chylomicrons_and_extremely_large_VLDL;Serum_Pyr;Pyr;Phospholipids_in_medium_VLDL;Phospholipids_in_small_VLDL;Free_cholesterol_in_medium_VLDL;Phospholipids_in_large_VLDL;Free_cholesterol_in_medium_VLDL;Serum_L-VLDL-L;L-VLDL-L;Phospholipids_in_large_VLDL;Serum_M-VLDL-TG;M-VLDL-TG;Serum_M-VLDL-TG;M-VLDL-TG;Serum_MobCH2;Free_cholesterol_in_medium_VLDL;Phospholipids_in_medium_VLDL;Serum_S-VLDL-PL;S-VLDL-PL;Serum_M-VLDL-FC;M-VLDL-FC;Phospholipids_in_medium_VLDL;Total_cholesterol_in_large_VLDL;Serum_M-VLDL-TG;M-VLDL-TG;Triglycerides_in_medium_VLDL;Triglycerides_in_medium_VLDL;Serum_total_triglycerides;Free_cholesterol_in_large_VLDL;Triglycerides_in_chylomicrons_and_extremely_large_VLDL;Total_lipids_in_large_VLDL;Triglycerides_in_medium_VLDL;Serum_M-VLDL-TG;M-VLDL-TG;Cholesterol_esters_in_medium_VLDL;Triglycerides_in_chylomicrons_and_extremely_large_VLDL;Serum_total_triglycerides;Serum_total_triglycerides;Triglycerides_in_chylomicrons_and_extremely_large_VLDL;Concentration_of_chylomicrons_and_extremely_large_VLDL_particles;Total_lipids_in_medium_VLDL;VLDL_diameter;Total_cholesterol_in_large_VLDL;Isoleucine;Isoleucine;Phospholipids_in_medium_VLDL;Free_cholesterol_in_medium_VLDL;Alanine;Cholesterol_esters_in_large_VLDL;Concentration_of_small_VLDL_particles;Serum_M-VLDL-FC;M-VLDL-FC;Serum_M-VLDL-FC;M-VLDL-FC;Serum_M-VLDL-FC;M-VLDL-FC;Triglycerides_in_small_VLDL;Serum_MobCH2;Triglycerides_in_very_large_VLDL;Serum_M-VLDL-TG;M-VLDL-TG;Triglycerides_in_medium_VLDL;Total_cholesterol_in_medium_VLDL;Phospholipids_in_medium_VLDL;Total_cholesterol_in_large_VLDL;Serum_M-VLDL-TG;M-VLDL-TG;Triglycerides_in_small_VLDL;Serum_Ala;Free_cholesterol_in_large_VLDL;Total_lipids_in_large_VLDL;Total_lipids_in_medium_VLDL;Triglycerides_in_very_large_VLDL;Concentration_of_large_VLDL_particles;MonoLunsaturated_fatty_acids;Phospholipids_in_medium_VLDL;Serum_M-VLDL-TG;M-VLDL-TG;Serum_M-VLDL-TG;M-VLDL-TG;Serum_total_triglycerides;Serum_total_triglycerides;MonoLunsaturated_fatty_acids;Triglycerides_in_very_large_VLDL;Serum_XL-VLDL-PL;XL-VLDL-PL;Phospholipids_in_very_large_VLDL;Serum_Ile/Glc;Ile/Glc;Total_lipids_in_chylomicrons_and_extremely_large_VLDL;Phospholipids_in_very_large_VLDL;Triglycerides_in_small_VLDL;Serum_VLDL-D;VLDL-D;Serum_VLDL-TG;VLDL-TG;Serum_Ile/Glc;Ile/Glc;Serum_MobCH;MobCH;VLDL_diameter;Serum_M-VLDL-TG;M-VLDL-TG;Serum_M-VLDL-TG;M-VLDL-TG;Serum_total_triglycerides;Serum_total_triglycerides;Free_cholesterol_in_large_VLDL;Serum_total_triglycerides;Concentration_of_very_large_VLDL_particles;Concentration_of_medium_VLDL_particles;Isoleucine;Serum_VLDL-D;VLDL-D;Total_cholesterol_in_large_VLDL;Free_cholesterol_in_large_VLDL;Serum_M-VLDL-TG;M-VLDL-TG;Serum_M-VLDL-TG;M-VLDL-TG;Serum_L-VLDL-P;Total_lipids_in_small_HDL;Total_lipids_in_chylomicrons_and_extremely_large_VLDL;Total_lipids_in_large_VLDL;Serum_Glc/Pyr;Concentration_of_small_VLDL_particles;Free_cholesterol_in_large_VLDL;Triglycerides_in_small_VLDL;Triglycerides_in_large_VLDL;Serum_total_triglycerides;Alanine;Serum_total_triglycerides;Triglycerides_in_very_large_VLDL;Serum_M-VLDL-C;M-VLDL-C;Triglycerides_in_very_large_VLDL;Serum_total_triglycerides;Total_lipids_in_medium_VLDL;Serum_M-VLDL-TG;M-VLDL-TG;Serum_total_triglycerides;MonoLunsaturated_fatty_acids;Phospholipids_in_medium_VLDL;Total_cholesterol_in_medium_VLDL;Serum_Glc/Pyr;Serum_L-VLDL-TG;L-VLDL-TG;Serum_M-VLDL-P;Free_cholesterol_in_medium_VLDL;Serum_Ile/Glc;Ile/Glc;Triglycerides_in_medium_VLDL;Total_cholesterol_in_medium_VLDL;Triglycerides_in_small_VLDL;Free_cholesterol_in_large_VLDL;Serum_M-VLDL-TG;Phospholipids_in_small_VLDL;Serum_total_triglycerides;Concentration_of_small_VLDL_particles;Triglycerides_in_very_large_VLDL;Triglycerides_in_small_VLDL;Serum_M-VLDL-TG;M-VLDL-TG;Serum_L-VLDL-PL;L-VLDL-PL;Triglycerides_in_small_VLDL;Free_cholesterol_in_large_VLDL;Phospholipids_in_chylomicrons_and_extremely_large_VLDL;Free_cholesterol_in_medium_VLDL;Serum_L-VLDL-TG;L-VLDL-TG;Serum_L-VLDL-TG;L-VLDL-TG;Serum_M-VLDL-TG;M-VLDL-TG;Free_cholesterol_in_medium_VLDL;Serum_total_triglycerides;Alanine;Total_cholesterol_in_medium_VLDL;Free_cholesterol_in_large_VLDL;Triglycerides_in_medium_VLDL;Triglycerides_in_small_VLDL;Serum_total_triglycerides;Serum_total_triglycerides;Isoleucine;Free_cholesterol_in_medium_VLDL;Total_lipids_in_small_VLDL;Serum_M-VLDL-TG;M-VLDL-TG;Serum_L-VLDL-PL;L-VLDL-PL;Serum_total_triglycerides;Serum_total_triglycerides;Triglycerides_in_large_VLDL;Total_cholesterol_in_medium_VLDL;Phospholipids_in_medium_VLDL;Serum_Gln/Ile;Gln/Ile;OmegaL3_fatty_acids;Serum_total_triglycerides;Triglycerides_in_small_VLDL;Concentration_of_small_VLDL_particles;Phospholipids_in_large_VLDL;Serum_M-VLDL-L;M-VLDL-L;Triglycerides_in_large_VLDL;Triglycerides_in_large_VLDL;Triglycerides_in_chylomicrons_and_extremely_large_VLDL;Serum_XL-VLDL-L;XL-VLDL-L;Serum_total_triglycerides;Concentration_of_chylomicrons_and_extremely_large_VLDL_particles;Free_cholesterol_in_medium_VLDL;Triglycerides_in_small_VLDL;VLDL_diameter;Alanine;Serum_M-VLDL-TG;M-VLDL-TG;Serum_M-VLDL-TG;M-VLDL-TG;Triglycerides_in_large_VLDL;Concentration_of_very_large_VLDL_particles;Total_lipids_in_medium_VLDL;Serum_total_triglycerides;Serum_M-VLDL-L;M-VLDL-L;Serum_Gln/Ile;Gln/Ile;Serum_M-VLDL-TG;M-VLDL-TG;Phospholipids_in_large_VLDL;Serum_total_triglycerides;Isoleucine;Serum_total_triglycerides;Isoleucine;Concentration_of_small_HDL_particles;Alanine;Isoleucine;Triglycerides_in_large_VLDL;Serum_total_triglycerides;Concentration_of_small_VLDL_particles;Concentration_of_small_VLDL_particles;Cholesterol_esters_in_large_VLDL;Serum_Ile/Glc;Ile/Glc;MonoLunsaturated_fatty_acids;Triglycerides_in_chylomicrons_and_extremely_large_VLDL;Serum_total_triglycerides;Cholesterol_esters_in_medium_VLDL;Alanine;Free_cholesterol_in_medium_VLDL;Free_cholesterol_in_medium_VLDL;Serum_Tot-TG;Tot-TG;Serum_total_triglycerides;Total_lipids_in_medium_VLDL;Serum_total_triglycerides;Serum_Ile/Glc;Ile/Glc;Free_cholesterol_in_large_VLDL;Concentration_of_small_VLDL_particles;Triglycerides_in_very_small_VLDL;Serum_M-VLDL-P;M-VLDL-P;Serum_total_triglycerides;Serum_total_triglycerides;Cholesterol_esters_in_large_VLDL;Total_lipids_in_small_VLDL;Phospholipids_in_very_large_VLDL;Isoleucine;Phospholipids_in_medium_VLDL;Triglycerides_in_small_VLDL;Free_cholesterol_in_medium_VLDL;Free_cholesterol_in_medium_VLDL;Serum_total_triglycerides;Total_lipids_in_small_VLDL;Free_cholesterol_in_medium_VLDL;Concentration_of_small_VLDL_particles;Serum_total_triglycerides;Total_cholesterol_in_medium_VLDL;Total_cholesterol_in_medium_VLDL;Triglycerides_in_very_large_VLDL;Serum_VLDL-D;Serum_M-VLDL-P;Concentration_of_medium_VLDL_particles;Serum_total_triglycerides;Free_cholesterol_in_large_VLDL;Serum_Ile/Glc;Ile/Glc;Phospholipids_in_large_VLDL;Total_lipids_in_small_HDL;Triglycerides_in_large_VLDL;Total_cholesterol_in_large_VLDL;Serum_total_triglycerides;Cholesterol_esters_in_medium_VLDL;Serum_Ile/Glc;Ile/Glc;Serum_Ile/Glc;Ile/Glc;Serum_M-VLDL-FC;M-VLDL-FC;Triglycerides_in_very_large_VLDL;Phospholipids_in_medium_VLDL;Concentration_of_medium_VLDL_particles;Free_cholesterol_in_large_VLDL;Serum_L-VLDL-FC;L-VLDL-FC;Serum_total_triglycerides;Alanine;Phospholipids_in_large_VLDL;Triglycerides_in_chylomicrons_and_extremely_large_VLDL;Triglycerides_in_small_VLDL;18:2__linoleic_acid_(LA);Total_cholesterol_in_medium_VLDL;Triglycerides_in_very_large_VLDL;VLDL_diameter;OmegaL7_and_L9_and_saturated_fatty_acids;Total_lipids_in_small_HDL;Serum_total_triglycerides;Triglycerides_in_chylomicrons_and_extremely_large_VLDL;Phospholipids_in_chylomicrons_and_extremely_large_VLDL;Serum_L-VLDL-P;L-VLDL-P;Alanine;Phospholipids_in_medium_VLDL;Serum_VLDL-D;VLDL-D;Serum_total_triglycerides;Serum_L-VLDL-P;L-VLDL-P;Serum_M-VLDL-CE;M-VLDL-CE;Total_lipids_in_small_VLDL;Phospholipids_in_medium_VLDL;Isoleucine;Triglycerides_in_chylomicrons_and_extremely_large_VLDL;Serum_total_triglycerides;Serum_Gln/Leu;Gln/Leu;Serum_M-VLDL-C;Serum_total_triglycerides;Serum_M-VLDL-TG;M-VLDL-TG;Triglycerides_in_large_VLDL;Triglycerides_in_large_VLDL;Concentration_of_large_VLDL_particles;Serum_total_triglycerides;Serum_total_triglycerides;Free_cholesterol_in_medium_VLDL;Total_lipids_in_chylomicrons_and_extremely_large_VLDL;Total_lipids_in_small_VLDL;Triglycerides_in_chylomicrons_and_extremely_large_VLDL;Triglycerides_in_medium_VLDL;Serum_total_triglycerides;Serum_total_triglycerides;Serum_L-VLDL-L;L-VLDL-L;Serum_Tot-TG;Tot-TG;Phospholipids_in_large_VLDL;Serum_XL-VLDL-P;XL-VLDL-P;Phospholipids_in_large_VLDL;Triglycerides_in_small_VLDL;Alanine;Cholesterol_esters_in_large_VLDL;Total_cholesterol_in_medium_VLDL;Concentration_of_large_VLDL_particles;Triglycerides_in_chylomicrons_and_extremely_large_VLDL;Triglycerides_in_medium_VLDL;Total_cholesterol_in_medium_VLDL;Serum_total_triglycerides;Serum_total_triglycerides;Total_cholesterol_in_large_VLDL;Triglycerides_in_very_large_VLDL;Serum_M-VLDL-P;M-VLDL-P;Serum_Ile/Glc;Triglycerides_in_medium_VLDL;Serum_total_triglycerides;Phospholipids_in_small_VLDL;Free_cholesterol_in_medium_VLDL;Triglycerides_in_medium_VLDL;Phospholipids_in_large_VLDL;Free_cholesterol_in_medium_VLDL;Alanine;Phospholipids_in_very_large_VLDL;Serum_total_triglycerides;Serum_L-VLDL-PL;L-VLDL-PL;Serum_Tot-TG;VLDL_diameter;Serum_total_triglycerides;Serum_total_triglycerides;Free_cholesterol_in_large_VLDL;Phospholipids_in_large_VLDL;Serum_total_triglycerides;Serum_Tot-TG;Tot-TG;Phospholipids_in_large_VLDL;Isoleucine;Serum_L-VLDL-PL;L-VLDL-PL;Total_cholesterol_in_medium_VLDL;Serum_total_triglycerides;Cholesterol_esters_in_large_VLDL;Triglycerides_in_small_VLDL;Isoleucine;Serum_total_triglycerides;Serum_Ile/Phe;Ile/Phe;Serum_L-VLDL-L;L-VLDL-L;Triglycerides_in_medium_VLDL;Phospholipids_in_small_VLDL;Triglycerides_in_small_HDL;Isoleucine;Isoleucine;Glc/Pyr;Serum_Ile/Phe;Ile/Phe;Total_lipids_in_medium_VLDL;Alanine;Triglycerides_in_small_VLDL;Serum_total_triglycerides;Serum_total_triglycerides;Serum_Gln/Leu;Gln/Leu;Free_cholesterol_in_large_VLDL;Serum_total_triglycerides;Phospholipids_in_large_VLDL;Total_cholesterol_in_large_VLDL;Serum_Serum-TG;Serum-TG;Serum_total_triglycerides;Serum_MobCH2;MobCH2;Triglycerides_in_small_VLDL;Total_lipids_in_small_VLDL;Total_cholesterol_in_large_VLDL;Concentration_of_small_VLDL_particles;Serum_MobCH3;MobCH3;Serum_M-VLDL-L;Phospholipids_in_small_VLDL;VLDL_diameter;Phospholipids_in_large_VLDL;Cholesterol_esters_in_medium_VLDL;Alanine;Phospholipids_in_large_VLDL;Serum_M-VLDL-L;M-VLDL-L;Phospholipids_in_large_VLDL;Isoleucine;Total_cholesterol_in_medium_VLDL;Serum_XL-VLDL-TG;XL-VLDL-TG;Free_cholesterol_in_medium_VLDL;Serum_total_triglycerides;Serum_total_triglycerides;Concentration_of_very_large_VLDL_particles;MonoLunsaturated_fatty_acids;Concentration_of_small_VLDL_particles;Triglycerides_in_medium_VLDL;Free_cholesterol_in_medium_VLDL;Serum_total_triglycerides;Triglycerides_in_very_large_VLDL;Triglycerides_in_small_VLDL;Serum_total_triglycerides;Alanine;Isoleucine;Serum_L-VLDL-L;L-VLDL-L;Serum_Gln/Ile;Serum_XL-VLDL-TG;XL-VLDL-TG;Gln/Ile;Serum_total_triglycerides;Concentration_of_small_VLDL_particles;Isoleucine;Cholesterol_esters_in_large_VLDL;Serum_Tot-FA;Tot-FA;Triglycerides_in_small_VLDL;Concentration_of_small_VLDL_particles;Total_lipids_in_medium_VLDL;Triglycerides_in_small_VLDL;Serum_total_triglycerides;Free_cholesterol_in_medium_VLDL;Serum_M-VLDL-P;M-VLDL-P;Total_cholesterol_in_medium_VLDL;Serum_M-VLDL-CE;Serum_Ile/Phe;Ile/Phe;Triglycerides_in_chylomicrons_and_extremely_large_VLDL;Triglycerides_in_medium_VLDL;Triglycerides_in_small_VLDL;Free_cholesterol_in_medium_VLDL;Serum_M-VLDL-P;M-VLDL-P;Triglycerides_in_small_VLDL;Triglycerides_in_small_VLDL;Serum_Ala/Gln;Ala/Gln;Serum_total_triglycerides;Serum_S-VLDL-L;Concentration_of_large_VLDL_particles;Alanine;Free_cholesterol_in_medium_VLDL;Serum_Gln/Ile;Gln/Ile;Serum_M-VLDL-PL;M-VLDL-PL;Serum_total_triglycerides;Serum_total_triglycerides;MonoLunsaturated_fatty_acids;Phospholipids_in_medium_VLDL;Cholesterol_esters_in_large_VLDL;Glycoprotein_acetyls__mainly_a1Lacid_glycoprotein;Total_lipids_in_very_large_VLDL;Triglycerides_in_small_VLDL;Phospholipids_in_large_VLDL;Serum_VLDL-TG;VLDL-TG;Serum_M-VLDL-TG;M-VLDL-TG;Total_cholesterol_in_medium_VLDL;OmegaL7_and_L9_and_saturated_fatty_acids;Serum_Serum-TG;Serum-TG;Total_fatty_acids;Total_cholesterol_in_medium_VLDL;Serum_Serum-TG;Serum-TG;Isoleucine;Total_cholesterol_in_large_VLDL;VLDL_diameter;Triglycerides_in_large_VLDL;Total_lipids_in_medium_VLDL;Free_cholesterol_in_medium_VLDL;Triglycerides_in_small_VLDL;Phospholipids_in_very_large_VLDL;Phospholipids_in_large_VLDL;Free_cholesterol_in_large_VLDL;Serum_L-VLDL-L;L-VLDL-L;Serum_Serum-TG/Glc;Serum-TG/Glc;Total_cholesterol_in_medium_VLDL;Serum_L-VLDL-PL;Free_cholesterol_in_medium_VLDL;Serum_Serum-TG/Glc;Serum-TG/Glc;Triglycerides_in_small_VLDL;Serum_Gln/Ile;Phospholipids_in_very_large_VLDL;Concentration_of_large_VLDL_particles;VLDL_diameter;Concentration_of_small_VLDL_particles;Phospholipids_in_medium_VLDL;Serum_M-VLDL-TG;M-VLDL-TG;Triglycerides_in_medium_VLDL;Total_lipids_in_medium_VLDL;Total_lipids_in_medium_VLDL;Serum_Tot-TG;Tot-TG;Triglycerides_in_large_VLDL;Isoleucine;Isoleucine;VLDL_diameter;Phospholipids_in_chylomicrons_and_extremely_large_VLDL;Triglycerides_in_small_VLDL;Total_cholesterol_in_medium_VLDL;Concentration_of_medium_VLDL_particles;Triglycerides_in_large_VLDL;Serum_VLDL-TG;VLDL-TG;Total_lipids_in_large_VLDL;Isoleucine;Total_lipids_in_medium_VLDL;Total_lipids_in_medium_VLDL;Triglycerides_in_very_large_VLDL;Triglycerides_in_small_VLDL;Triglycerides_in_chylomicrons_and_extremely_large_VLDL;Concentration_of_large_VLDL_particles;OmegaL7_and_L9_and_saturated_fatty_acids;Serum_S-VLDL-P;Total_cholesterol_in_small_VLDL;Serum_total_triglycerides;Total_cholesterol_in_large_VLDL;Triglycerides_in_large_VLDL;VLDL_diameter;ApoB;Isoleucine;MonoLunsaturated_fatty_acids;Serum_M-VLDL-L;Serum_M-VLDL-L;M-VLDL-L;Serum_VLDL-TG-eFR;VLDL-TG-eFR;Triglycerides_in_small_VLDL;VLDL_diameter;Serum_total_triglycerides;Serum_total_triglycerides;Triglycerides_in_small_VLDL;Cholesterol_esters_in_medium_VLDL;Total_lipids_in_large_VLDL;VLDL_diameter;Triglycerides_in_very_small_VLDL;Triglycerides_in_chylomicrons_and_extremely_large_VLDL;Concentration_of_large_VLDL_particles;Triglycerides_in_small_VLDL;Triglycerides_in_medium_VLDL;Cholesterol_esters_in_medium_VLDL;Serum_Ile;Triglycerides_in_small_HDL;Serum_L-VLDL-L;L-VLDL-L;Phospholipids_in_medium_VLDL;Total_lipids_in_medium_VLDL;Serum_XL-VLDL-L;Isoleucine;Free_cholesterol_in_small_VLDL;Concentration_of_small_HDL_particles;Total_lipids_in_medium_VLDL;VLDL_diameter;Concentration_of_medium_VLDL_particles;Serum_total_triglycerides;Total_cholesterol_in_medium_VLDL;Triglycerides_in_very_large_VLDL;OmegaL3_fatty_acids;Isoleucine;Triglycerides_in_small_VLDL;Phospholipids_in_large_VLDL;Total_cholesterol_in_medium_VLDL;Triglycerides_in_chylomicrons_and_extremely_large_VLDL;Free_cholesterol_in_medium_VLDL;Concentration_of_large_VLDL_particles;Serum_Ile/Phe;Serum_M-VLDL-PL;M-VLDL-PL;Serum_total_triglycerides;Concentration_of_chylomicrons_and_extremely_large_VLDL_particles;Serum_M-VLDL-TG;M-VLDL-TG;Phospholipids_in_large_VLDL;Serum_Gln/Leu;Gln/Leu;Phospholipids_in_chylomicrons_and_extremely_large_VLDL;Concentration_of_large_VLDL_particles;Serum_VLDL-TG-eFR;MonoLunsaturated_fatty_acids;Phospholipids_in_very_large_VLDL;Alanine;Total_cholesterol_in_medium_VLDL;VLDL_diameter;Phospholipids_in_very_large_VLDL;Serum_M-VLDL-TG;M-VLDL-TG;Phospholipids_in_medium_VLDL;Serum_Ile;Ile;Total_lipids_in_large_VLDL;Serum_VLDL-D;VLDL-D;Total_cholesterol_in_medium_VLDL;Total_lipids_in_medium_VLDL;Isoleucine;Triglycerides_in_large_VLDL;Serum_Gln/Leu;Gln/Leu;Triglycerides_in_small_VLDL;VLDL_diameter;Triglycerides_in_small_VLDL;Phospholipids_in_chylomicrons_and_extremely_large_VLDL;Total_cholesterol_in_medium_VLDL;Serum_total_triglycerides;Total_lipids_in_small_VLDL;Concentration_of_large_VLDL_particles;Total_lipids_in_large_VLDL;Triglycerides_in_large_VLDL;Total_cholesterol_in_medium_VLDL;Total_cholesterol_in_large_VLDL;Serum_VLDL-TG;VLDL-TG;Triglycerides_in_very_large_VLDL;Concentration_of_medium_VLDL_particles;Total_lipids_in_large_VLDL;Serum_S-VLDL-TG;S-VLDL-TG;Serum_VLDL-TG;VLDL-TG;Serum_Ala/Glc;Ala/Glc;Total_cholesterol_in_medium_VLDL;Serum_Ala/Glc;Ala/Glc;Serum_L-VLDL-FC;L-VLDL-FC;Serum_L-VLDL-L;L-VLDL-L;VLDL_diameter;Free_cholesterol_in_medium_VLDL;Phospholipids_in_very_large_VLDL;Serum_L-VLDL-L;L-VLDL-L;Concentration_of_large_VLDL_particles;Total_lipids_in_medium_VLDL;Total_cholesterol_in_large_VLDL;Concentration_of_large_VLDL_particles;Total_lipids_in_medium_VLDL;Triglycerides_in_medium_VLDL;Triglycerides_in_large_VLDL;Triglycerides_in_chylomicrons_and_extremely_large_VLDL;Free_cholesterol_in_large_VLDL;Phospholipids_in_very_large_VLDL;Serum_M-VLDL-L;M-VLDL-L;Free_cholesterol_in_large_VLDL;Total_cholesterol_in_medium_VLDL;Serum_Gln/Ile;Gln/Ile;Triglycerides_in_small_VLDL;Triglycerides_in_large_VLDL;Phospholipids_in_very_large_VLDL;Phospholipids_in_chylomicrons_and_extremely_large_VLDL;Serum_Ala/Glc;Ala/Glc;Serum_VLDL-D;VLDL-D;Serum_M-VLDL-L;M-VLDL-L;Concentration_of_large_VLDL_particles;Phospholipids_in_medium_VLDL;Total_lipids_in_very_large_VLDL;Total_lipids_in_small_VLDL;Serum_L-VLDL-CE;L-VLDL-CE;Serum_total_triglycerides;Isoleucine;Concentration_of_very_large_VLDL_particles;Total_lipids_in_small_VLDL;Serum_total_triglycerides;Serum_Ile;Ile;Phospholipids_in_chylomicrons_and_extremely_large_VLDL;Isoleucine;Total_cholesterol_in_medium_VLDL;OmegaL3_fatty_acids;Serum_M-VLDL-FC;M-VLDL-FC;Triglycerides_in_medium_VLDL;Phospholipids_in_large_VLDL;Phospholipids_in_very_large_VLDL;Phospholipids_in_very_large_VLDL;Total_cholesterol_in_large_VLDL;Total_lipids_in_medium_VLDL;Serum_M-VLDL-TG;M-VLDL-TG;Isoleucine;Phospholipids_in_very_large_VLDL;Concentration_of_large_VLDL_particles;Total_fatty_acids;Total_lipids_in_medium_VLDL;Alanine;Total_lipids_in_medium_VLDL;Free_cholesterol_in_medium_VLDL;Total_lipids_in_medium_VLDL;Cholesterol_esters_in_medium_VLDL;Serum_M-VLDL-TG;M-VLDL-TG;Triglycerides_in_very_large_VLDL;Serum_M-VLDL-L;M-VLDL-L;Serum_L-VLDL-C;Concentration_of_very_large_VLDL_particles;Free_cholesterol_in_large_VLDL;Serum_L-VLDL-TG;Concentration_of_large_VLDL_particles;Free_cholesterol_in_medium_VLDL;Total_cholesterol_in_large_VLDL;Serum_M-VLDL-P;M-VLDL-P;Isoleucine;Serum_L-VLDL-C;L-VLDL-C;Serum_M-VLDL-L;M-VLDL-L;Triglycerides_in_very_large_VLDL;Total_lipids_in_medium_VLDL;Concentration_of_medium_VLDL_particles;Free_cholesterol_in_medium_VLDL;Phospholipids_in_small_VLDL;Triglycerides_in_large_VLDL;Total_lipids_in_medium_VLDL;Serum_L-VLDL-TG;L-VLDL-TG;Total_lipids_in_medium_VLDL;Phospholipids_in_very_large_VLDL;Serum_total_triglycerides;Serum_Ile/Glc;Triglycerides_in_large_VLDL;Isoleucine;Triglycerides_in_medium_VLDL;Phospholipids_in_small_VLDL;Concentration_of_small_LDL_particles;Total_cholesterol_in_medium_VLDL;Serum_total_triglycerides;Serum_L-VLDL-TG;L-VLDL-TG;Phospholipids_in_medium_VLDL;Triglycerides_in_small_VLDL;Concentration_of_very_large_VLDL_particles;Concentration_of_medium_VLDL_particles;Triglycerides_in_very_large_VLDL;Triglycerides_in_large_VLDL;Triglycerides_in_large_VLDL;Concentration_of_medium_VLDL_particles;Phospholipids_in_very_large_VLDL;Serum_Ala;Ala;Serum_M-VLDL-L;M-VLDL-L;Triglycerides_in_very_large_VLDL;Serum_M-VLDL-L;M-VLDL-L;Triglycerides_in_small_VLDL;Triglycerides_in_very_large_VLDL;Total_cholesterol_in_medium_VLDL;Free_cholesterol_in_medium_VLDL;Serum_M-VLDL-P;M-VLDL-P;Serum_Serum-TG;Serum_M-VLDL-L;M-VLDL-L;Serum_Ile/Glc;Ile/Glc;Serum_MobCH3;MobCH3;Alanine;Phospholipids_in_large_VLDL;Total_lipids_in_medium_VLDL;Serum_M-VLDL-L;M-VLDL-L;Free_cholesterol_in_large_VLDL;Total_cholesterol_in_medium_VL	2:27498734;2:27498734;2:27548038;2:27548038;2:27548038;2:27549833;2:27549833;2:27549833;2:27550967;2:27550967;2:27550967;2:27550967;2:27556721;2:27556721;2:27556721;2:27556721;2:27556721;2:27558252;2:27558252;2:27558252;2:27558252;2:27566892;2:27566892;2:27566892;2:27566989;2:27566989;2:27566989;2:27567407;2:27567407;2:27567407;2:27567407;2:27567987;2:27567987;2:27567987;2:27568565;2:27568565;2:27568565;2:27568565;2:27568871;2:27568871;2:27568871;2:27571848;2:27571848;2:27571848;2:27572006;2:27572006;2:27572006;2:27573503;2:27573503;2:27573503;2:27574953;2:27574953;2:27574953;2:27574953;2:27576248;2:27576248;2:27579231;2:27579231;2:27579231;2:27579231;2:27582035;2:27582035;2:27582035;2:27583099;2:27583099;2:27583099;2:27583156;2:27583156;2:27583156;2:27583273;2:27583273;2:27583273;2:27583273;2:27583606;2:27583606;2:27583606;2:27584344;2:27584344;2:27584344;2:27584349;2:27584349;2:27584349;2:27584666;2:27584666;2:27584666;2:27584666;2:27584666;2:27585385;2:27585385;2:27585385;2:27586155;2:27586155;2:27586155;2:27588244;2:27588244;2:27588244;2:27588961;2:27588961;2:27588961;2:27589810;2:27589810;2:27589810;2:27589810;2:27592423;2:27592423;2:27592423;2:27592423;2:27595756;2:27595756;2:27595756;2:27595756;2:27596395;2:27596395;2:27596395;2:27597805;2:27597805;2:27597805;2:27598097;2:27598097;2:27598097;2:27599132;2:27599132;2:27599132;2:27599132;2:27599875;2:27599875;2:27599875;2:27599875;2:27600239;2:27600239;2:27600239;2:27600239;2:27604279;2:27604279;2:27604279;2:27604279;2:27605696;2:27605696;2:27605762;2:27605762;2:27605762;2:27608115;2:27608115;2:27608115;2:27608115;2:27610917;2:27610917;2:27610917;2:27611469;2:27611469;2:27611469;2:27611469;2:27612937;2:27612937;2:27612938;2:27612938;2:27613031;2:27613031;2:27613031;2:27613031;2:27614449;2:27614449;2:27615162;2:27615162;2:27615169;2:27615169;2:27615169;2:27615294;2:27615294;2:27615294;2:27615389;2:27615389;2:27615389;2:27616790;2:27616790;2:27616790;2:27618012;2:27618012;2:27618012;2:27618117;2:27618117;2:27619049;2:27619049;2:27619049;2:27620179;2:27620179;2:27620179;2:27620827;2:27620827;2:27620827;2:27620827;2:27622013;2:27622013;2:27622013;2:27624996;2:27624996;2:27624996;2:27625005;2:27625661;2:27625661;2:27625661;2:27625673;2:27625673;2:27625673;2:27625790;2:27625790;2:27625790;2:27626017;2:27626017;2:27626017;2:27626945;2:27626945;2:27626945;2:27626945;2:27627366;2:27627366;2:27627366;2:27628635;2:27628635;2:27628635;2:27631191;2:27631191;2:27631191;2:27631191;2:27631474;2:27631474;2:27631474;2:27633651;2:27633651;2:27633651;2:27633662;2:27633662;2:27633662;2:27635463;2:27635463;2:27635463;2:27635463;2:27635463;2:27635582;2:27635582;2:27635582;2:27635582;2:27636456;2:27636456;2:27636456;2:27636458;2:27636474;2:27636474;2:27636474;2:27637235;2:27637235;2:27637235;2:27637235;2:27640325;2:27640325;2:27640325;2:27640325;2:27640980;2:27640980;2:27640980;2:27641353;2:27641353;2:27641353;2:27641522;2:27641522;2:27641522;2:27643002;2:27643002;2:27643002;2:27644464;2:27644464;2:27644464;2:27644464;2:27646083;2:27646083;2:27646083;2:27646083;2:27646770;2:27646770;2:27646770;2:27646770;2:27647152;2:27647152;2:27647152;2:27647576;2:27647576;2:27647576;2:27648284;2:27648284;2:27648284;2:27648590;2:27648590;2:27648590;2:27648726;2:27648726;2:27648726;2:27648726;2:27648726;2:27649375;2:27649375;2:27649375;2:27649375;2:27649526;2:27649526;2:27649526;2:27649929;2:27649929;2:27649929;2:27651054;2:27651054;2:27651054;2:27651054;2:27651375;2:27651375;2:27651375;2:27651693;2:27651693;2:27651693;2:27652153;2:27652153;2:27652153;2:27652153;2:27652396;2:27652396;2:27652396;2:27653336;2:27653336;2:27653336;2:27653345;2:27653345;2:27653345;2:27655447;2:27655447;2:27655447;2:27656036;2:27656036;2:27656036;2:27656036;2:27656822;2:27656822;2:27656822;2:27657167;2:27657167;2:27657167;2:27657167;2:27659491;2:27659491;2:27659491;2:27659491;2:27661020;2:27661020;2:27661020;2:27661044;2:27661044;2:27661044;2:27661114;2:27661114;2:27661114;2:27663215;2:27663215;2:27663215;2:27663215;2:27663416;2:27663416;2:27663416;2:27663416;2:27665361;2:27665361;2:27665361;2:27667297;2:27667297;2:27667297;2:27667297;2:27667520;2:27667520;2:27667520;2:27669341;2:27669341;2:27669341;2:27669365;2:27669365;2:27669365;2:27669723;2:27669723;2:27669723;2:27670307;2:27670307;2:27670307;2:27670307;2:27671255;2:27671255;2:27671255;2:27671257;2:27671257;2:27671257;2:27673798;2:27673798;2:27673798;2:27673818;2:27673818;2:27673818;2:27676287;2:27676287;2:27676287;2:27676287;2:27677691;2:27677691;2:27677691;2:27677691;2:27678471;2:27678471;2:27678471;2:27679919;2:27679919;2:27679919;2:27679919;2:27681598;2:27681598;2:27681598;2:27681598;2:27682850;2:27682850;2:27682850;2:27682850;2:27684734;2:27684734;2:27684734;2:27684734;2:27684957;2:27684957;2:27684957;2:27685014;2:27685014;2:27685014;2:27685388;2:27685388;2:27685388;2:27685388;2:27685388;2:27686396;2:27686396;2:27686396;2:27686480;2:27686480;2:27686480;2:27688601;2:27688601;2:27688601;2:27688601;2:27689700;2:27689700;2:27689700;2:27689899;2:27689899;2:27689899;2:27690991;2:27690991;2:27690991;2:27691026;2:27691026;2:27691026;2:27691588;2:27691588;2:27692214;2:27692214;2:27692214;2:27692261;2:27692261;2:27692261;2:27692973;2:27692973;2:27692973;2:27692973;2:27693137;2:27693137;2:27693137;2:27693485;2:27693485;2:27693485;2:27693485;2:27694905;2:27694905;2:27696207;2:27696207;2:27696207;2:27696737;2:27696737;2:27696737;2:27697953;2:27697953;2:27697953;2:27698343;2:27698343;2:27698343;2:27698343;2:27698644;2:27698644;2:27698644;2:27702026;2:27702026;2:27703495;2:27703495;2:27703495;2:27705369;2:27705369;2:27705437;2:27705437;2:27705437;2:27706640;2:27706640;2:27706640;2:27709965;2:27709965;2:27711254;2:27711254;2:27711257;2:27711257;2:27711257;2:27711257;2:27711631;2:27711631;2:27711631;2:27711893;2:27711893;2:27711893;2:27713634;2:27713634;2:27713634;2:27714511;2:27714511;2:27714511;2:27714511;2:27714517;2:27714517;2:27714517;2:27714526;2:27714526;2:27714526;2:27714526;2:27715207;2:27715207;2:27715207;2:27715207;2:27715416;2:27715416;2:27715416;2:27715416;2:27716004;2:27716004;2:27716004;2:27716494;2:27716494;2:27716494;2:27716494;2:27718812;2:27718812;2:27721971;2:27721971;2:27721971;2:27721971;2:27722416;2:27722416;2:27722416;2:27722416;2:27725572;2:27725572;2:27725572;2:27725572;2:27725761;2:27725761;2:27725761;2:27725761;2:27727314;2:27727314;2:27727314;2:27728777;2:27728777;2:27728777;2:27728777;2:27729480;2:27729480;2:27729480;2:27729480;2:27730940;2:27730940;2:27730940;2:27730940;2:27730940;2:27731376;2:27731376;2:27731376;2:27731376;2:27733452;2:27733452;2:27733452;2:27733452;2:27734972;2:27734972;2:27734972;2:27737181;2:27737181;2:27737181;2:27737181;2:27737900;2:27737900;2:27737900;2:27738854;2:27738854;2:27738854;2:27739880;2:27739880;2:27739880;2:27740404;2:27740404;2:27740404;2:27741072;2:27741072;2:27741072;2:27741105;2:27741105;2:27741105;2:27741237;2:27741237;2:27741237;2:27741237;2:27741237;2:27742603;2:27742603;2:27742603;2:27742603;2:27742603;2:27742603;2:27743423;2:27743423;2:27743423;2:27743423;2:27743630;2:27743630;2:27743630;2:27743630;2:27744364;2:27744364;2:27744364;2:27745764;2:27745764;2:27745764;2:27745946;2:27745946;2:27745946;2:27746832;2:27746832;2:27746832;2:27746832;2:27748597;2:27748597;2:27748597;2:27748597;2:27748597;2:27748624;2:27748624;2:27748624;2:27748624;2:27748624;2:27748904;2:27748904;2:27748904;2:27748992;2:27748992;2:27748992;2:27749669;2:27749669;2:27749669;2:27750545;2:27750545;2:27750545;2:27750546;2:27750546;2:27750546;2:27750546;2:27750546;2:27750810;2:27750810;2:27750810;2:27752296;2:27752296;2:27752296;2:27752463;2:27752463;2:27752463;2:27752871;2:27752871;2:27752871;2:27753878;2:27753878;2:27753878;2:27755825;2:27755825;2:27755825;2:27755825;2:27755825;2:27761436;2:27761436;2:27761436;2:27764199;2:27764199;2:27764199;2:27765587;2:27765587;2:27765587;2:27765587;2:27765587;2:27766284;2:27766284;2:27766284;2:27766284;2:27766284;2:27767488;2:27767488;2:27767488;2:27771474;2:27771474;2:27771474;2:27776631;2:27776631;2:27776631;2:27778167;2:27778167;2:27778167;2:27778167;2:27778167;2:27778560;2:27778560;2:27778560;2:27778572;2:27778572;2:27778572;2:27778572;2:27778572;2:27779001;2:27779001;2:27779001;2:27779151;2:27779151;2:27779151;2:27783801;2:27783801;2:27783801;2:27783801;2:27783801;2:27784658;2:27784658;2:27784658;2:27786188;2:27786188;2:27786188;2:27786188;2:27786188;2:27791555;2:27791555;2:27791555;2:27791555;2:27791555;2:27793921;2:27793921;2:27793921;2:27793921;2:27793921;2:27801493;2:27801493;2:27801493;2:27801493;2:27801493;2:27801759;2:27801759;2:27801759;2:27801759;2:27801759;2:27810518;2:27810518;2:27810518;2:27811722;2:27811722;2:27811722;2:27811722;2:27811722;2:27812252;2:27812252;2:27812252;2:27812252;2:27812252;2:27815510;2:27815510;2:27815510;2:27815510;2:27815510;2:27817817;2:27817817;2:27817817;2:27821482;2:27821482;2:27821482;2:27825715;2:27825715;2:27825715;2:27825715;2:27825715;2:27827092;2:27827092;2:27827092;2:27827092;2:27827092;2:27827326;2:27827326;2:27827326;2:27832055;2:27832055;2:27832055;2:27832055;2:27832055;2:27833502;2:27833502;2:27833502;2:27833687;2:27833687;2:27833687;2:27834152;2:27834152;2:27834152;2:27834152;2:27834152;2:27836605;2:27836605;2:27836605;2:27837544;2:27837544;2:27837544;2:27839369;2:27839369;2:27839369;2:27839369;2:27839369;2:27839539;2:27839539;2:27839539;2:27839539;2:27839539;2:27840640;2:27840640;2:27840640;2:27840640;2:27840640;2:27851918;2:27851918;2:27851918;2:27851918;2:27851918;2:27853245;2:27853245;2:27853245;2:27853245;2:27853245;2:27854524;2:27854524;2:27854524;2:27854524;2:27854524;2:27859351;2:27859351;2:27859351;2:27867573;2:27867573;2:27867573;2:27872312;2:27872312;2:27872312;2:27892023;2:27892023;2:27892023;2:27892023;2:27892023;2:27901728;2:27901728;2:27901728;2:27910706;2:27910706;2:27910706;2:27910706;2:27910706;2:27913188;2:27913188;2:27913188;2:27928797;2:27928797;2:27928797;2:27928797;2:27928797;2:27932587;2:27932587;2:27932587;2:27932587;2:27932587;2:27933642;2:27933642;2:27933642;2:27933642;2:27933642;2:27934731;2:27934731;2:27934731;2:27934731;2:27934731;	rs545229860;rs545229860;rs4665378;rs4665378;rs4665378;rs35568684;rs35568684;rs35568684;rs1049817;rs1049817;rs1049817;rs1049817;rs3739095;rs3739095;rs3739095;rs3739095;rs3739095;rs11684134;rs11684134;rs11684134;rs11684134;rs202212932;rs202212932;rs202212932;rs11126975;rs11126975;rs11126975;rs6743819;rs6743819;rs6743819;rs6743819;rs397706617;rs397706617;rs397706617;rs10205219;rs10205219;rs10205219;rs10205219;rs10205592;rs10205592;rs10205592;rs112796438;rs112796438;rs112796438;rs545450704;rs545450704;rs545450704;rs34264490;rs34264490;rs34264490;rs4665969;rs4665969;rs4665969;rs4665969;rs534971452;rs534971452;rs6760828;rs6760828;rs6760828;rs6760828;rs9678013;rs9678013;rs9678013;rs6729692;rs6729692;rs6729692;rs6729709;rs6729709;rs6729709;rs6716894;rs6716894;rs6716894;rs6716894;rs369277568;rs369277568;rs369277568;rs56789202;rs56789202;rs56789202;rs548218593;rs548218593;rs548218593;rs7586601;rs7586601;rs7586601;rs7586601;rs7586601;rs11409868;rs11409868;rs11409868;rs11695549;rs11695549;rs11695549;rs372524722;rs372524722;rs372524722;rs59639860;rs59639860;rs59639860;rs2280737;rs2280737;rs2280737;rs2280737;rs7602534;rs7602534;rs7602534;rs7602534;rs1528533;rs1528533;rs1528533;rs1528533;rs6547589;rs6547589;rs6547589;rs3215365;rs3215365;rs3215365;rs4665972;rs4665972;rs4665972;rs12475426;rs12475426;rs12475426;rs12475426;rs1104;rs1104;rs1104;rs1104;rs13472;rs13472;rs13472;rs13472;rs4582;rs4582;rs4582;rs4582;rs35551468;rs35551468;rs34341829;rs34341829;rs34341829;rs1647284;rs1647284;rs1647284;rs1647284;rs111595594;rs111595594;rs111595594;rs7594812;rs7594812;rs7594812;rs7594812;rs1728926;rs1728926;rs1647281;rs1647281;rs12476704;rs12476704;rs12476704;rs12476704;rs72819512;rs72819512;rs12478747;rs12478747;rs12478779;rs12478779;rs12478779;rs1271144;rs1271144;rs1271144;rs11897554;rs11897554;rs11897554;rs809058;rs809058;rs809058;rs35811351;rs35811351;rs35811351;rs201099919;rs201099919;rs1083864;rs1083864;rs1083864;rs145374603;rs145374603;rs145374603;rs1083865;rs1083865;rs1083865;rs1083865;rs142026887;rs142026887;rs142026887;rs68102206;rs68102206;rs68102206;rs75855890;rs1260338;rs1260338;rs1260338;rs537507677;rs537507677;rs537507677;rs147955098;rs147955098;rs147955098;rs4665975;rs4665975;rs4665975;rs2911712;rs2911712;rs2911712;rs2911712;rs2950834;rs2950834;rs2950834;rs7566052;rs7566052;rs7566052;rs7563162;rs7563162;rs7563162;rs7563162;rs376317661;rs376317661;rs376317661;rs56377105;rs56377105;rs56377105;rs55675047;rs55675047;rs55675047;rs1728918;rs1728918;rs1728918;rs1728918;rs1728918;rs1060525;rs1060525;rs1060525;rs1060525;rs201920988;rs201920988;rs201920988;rs112882369;rs12473776;rs12473776;rs12473776;rs2010087;rs2010087;rs2010087;rs2010087;rs4665976;rs4665976;rs4665976;rs4665976;rs2911713;rs2911713;rs2911713;rs138658704;rs138658704;rs138658704;rs11690265;rs11690265;rs11690265;rs11675563;rs11675563;rs11675563;rs1728922;rs1728922;rs1728922;rs1728922;rs59644396;rs59644396;rs59644396;rs59644396;rs6547626;rs6547626;rs6547626;rs6547626;rs1625123;rs1625123;rs1625123;rs11691432;rs11691432;rs11691432;rs13388159;rs13388159;rs13388159;rs4665977;rs4665977;rs4665977;rs4665978;rs4665978;rs4665978;rs4665978;rs4665978;rs13391837;rs13391837;rs13391837;rs13391837;rs71724268;rs71724268;rs71724268;rs1728911;rs1728911;rs1728911;rs1647267;rs1647267;rs1647267;rs1647267;rs2303370;rs2303370;rs2303370;rs10182937;rs10182937;rs10182937;rs780100;rs780100;rs780100;rs780100;rs35886281;rs35886281;rs35886281;rs780101;rs780101;rs780101;rs61609483;rs61609483;rs61609483;rs3845686;rs3845686;rs3845686;rs809673;rs809673;rs809673;rs809673;rs3214499;rs3214499;rs3214499;rs704791;rs704791;rs704791;rs704791;rs780102;rs780102;rs780102;rs780102;rs780103;rs780103;rs780103;rs374457826;rs374457826;rs374457826;rs138746018;rs138746018;rs138746018;rs1260341;rs1260341;rs1260341;rs1260341;rs1260342;rs1260342;rs1260342;rs1260342;rs780112;rs780112;rs780112;rs4803;rs4803;rs4803;rs4803;rs10635082;rs10635082;rs10635082;rs11333597;rs11333597;rs11333597;rs11430923;rs11430923;rs11430923;rs10207700;rs10207700;rs10207700;rs11126999;rs11126999;rs11126999;rs11126999;rs7597145;rs7597145;rs7597145;rs7580759;rs7580759;rs7580759;rs1262430;rs1262430;rs1262430;rs1260343;rs1260343;rs1260343;rs56076827;rs56076827;rs56076827;rs56076827;rs780104;rs780104;rs780104;rs780104;rs780105;rs780105;rs780105;rs11887784;rs11887784;rs11887784;rs11887784;rs780106;rs780106;rs780106;rs780106;rs72819536;rs72819536;rs72819536;rs72819536;rs780107;rs780107;rs780107;rs780107;rs780108;rs780108;rs780108;rs780109;rs780109;rs780109;rs780110;rs780110;rs780110;rs780110;rs780110;rs35768559;rs35768559;rs35768559;rs67086575;rs67086575;rs67086575;rs1647276;rs1647276;rs1647276;rs1647276;rs1406295;rs1406295;rs1406295;rs3845687;rs3845687;rs3845687;rs11904779;rs11904779;rs11904779;rs11284567;rs11284567;rs11284567;rs12464368;rs12464368;rs1728912;rs1728912;rs1728912;rs1647265;rs1647265;rs1647265;rs11127013;rs11127013;rs11127013;rs11127013;rs34157692;rs34157692;rs34157692;rs1647266;rs1647266;rs1647266;rs1647266;rs34330432;rs34330432;rs113954968;rs113954968;rs113954968;rs7596856;rs7596856;rs7596856;rs147998458;rs147998458;rs147998458;rs780117;rs780117;rs780117;rs780117;rs10712396;rs10712396;rs10712396;rs780115;rs780115;rs1260345;rs1260345;rs1260345;rs1260330;rs1260330;rs1260329;rs1260329;rs1260329;rs2272417;rs2272417;rs2272417;rs809059;rs809059;rs199903703;rs199903703;rs34489863;rs34489863;rs34489863;rs34489863;rs1260328;rs1260328;rs1260328;rs1260327;rs1260327;rs1260327;rs10181100;rs10181100;rs10181100;rs1647285;rs1647285;rs1647285;rs1647285;rs1647286;rs1647286;rs1647286;rs2288155;rs2288155;rs2288155;rs2288155;rs8395;rs8395;rs8395;rs8395;rs2303369;rs2303369;rs2303369;rs2303369;rs780088;rs780088;rs780088;rs704795;rs704795;rs704795;rs704795;rs111461122;rs111461122;rs813592;rs813592;rs813592;rs813592;rs1260320;rs1260320;rs1260320;rs1260320;rs715325;rs715325;rs715325;rs715325;rs715326;rs715326;rs715326;rs715326;rs10169261;rs10169261;rs10169261;rs2293572;rs2293572;rs2293572;rs2293572;rs2293571;rs2293571;rs2293571;rs2293571;rs1260326;rs1260326;rs1260326;rs1260326;rs1260326;rs35073769;rs35073769;rs35073769;rs35073769;rs4425043;rs4425043;rs4425043;rs4425043;rs6547692;rs6547692;rs6547692;rs8179225;rs8179225;rs8179225;rs8179225;rs8179229;rs8179229;rs8179229;rs12471703;rs12471703;rs12471703;rs10549495;rs10549495;rs10549495;rs11127044;rs11127044;rs11127044;rs780096;rs780096;rs780096;rs780095;rs780095;rs780095;rs780094;rs780094;rs780094;rs780094;rs780094;rs780093;rs780093;rs780093;rs780093;rs780093;rs780093;rs11681351;rs11681351;rs11681351;rs11681351;rs13022659;rs13022659;rs13022659;rs13022659;rs373060500;rs373060500;rs373060500;rs34507360;rs34507360;rs34507360;rs7589217;rs7589217;rs7589217;rs8179252;rs8179252;rs8179252;rs8179252;rs1260334;rs1260334;rs1260334;rs1260334;rs1260334;rs1260333;rs1260333;rs1260333;rs1260333;rs1260333;rs1313566;rs1313566;rs1313566;rs11336847;rs11336847;rs11336847;rs11682621;rs11682621;rs11682621;rs2950835;rs2950835;rs2950835;rs2911711;rs2911711;rs2911711;rs2911711;rs2911711;rs112590549;rs112590549;rs112590549;rs11682083;rs11682083;rs11682083;rs11127048;rs11127048;rs11127048;rs6753534;rs6753534;rs6753534;rs4665985;rs4665985;rs4665985;rs4665987;rs4665987;rs4665987;rs4665987;rs4665987;rs4665988;rs4665988;rs4665988;rs77200710;rs77200710;rs77200710;rs12473139;rs12473139;rs12473139;rs12473139;rs12473139;rs4665991;rs4665991;rs4665991;rs4665991;rs4665991;rs398090209;rs398090209;rs398090209;rs397984159;rs397984159;rs397984159;rs202103665;rs202103665;rs202103665;rs12995461;rs12995461;rs12995461;rs12995461;rs12995461;rs10169065;rs10169065;rs10169065;rs10179872;rs10179872;rs10179872;rs10179872;rs10179872;rs147048850;rs147048850;rs147048850;rs201340051;rs201340051;rs201340051;rs4665382;rs4665382;rs4665382;rs4665382;rs4665382;rs7570476;rs7570476;rs7570476;rs10208529;rs10208529;rs10208529;rs10208529;rs10208529;rs4665383;rs4665383;rs4665383;rs4665383;rs4665383;rs7577311;rs7577311;rs7577311;rs7577311;rs7577311;rs1919127;rs1919127;rs1919127;rs1919127;rs1919127;rs1919128;rs1919128;rs1919128;rs1919128;rs1919128;rs11422405;rs11422405;rs11422405;rs12478841;rs12478841;rs12478841;rs12478841;rs12478841;rs6760250;rs6760250;rs6760250;rs6760250;rs6760250;rs13022873;rs13022873;rs13022873;rs13022873;rs13022873;rs13010586;rs13010586;rs13010586;rs12989678;rs12989678;rs12989678;rs12467476;rs12467476;rs12467476;rs12467476;rs12467476;rs12464616;rs12464616;rs12464616;rs12464616;rs12464616;rs66497975;rs66497975;rs66497975;rs2384656;rs2384656;rs2384656;rs2384656;rs2384656;rs74175068;rs74175068;rs74175068;rs34016998;rs34016998;rs34016998;rs12987055;rs12987055;rs12987055;rs12987055;rs12987055;rs13020949;rs13020949;rs13020949;rs34716327;rs34716327;rs34716327;rs4666000;rs4666000;rs4666000;rs4666000;rs4666000;rs2068834;rs2068834;rs2068834;rs2068834;rs2068834;rs4666002;rs4666002;rs4666002;rs4666002;rs4666002;rs3749147;rs3749147;rs3749147;rs3749147;rs3749147;rs13002853;rs13002853;rs13002853;rs13002853;rs13002853;rs34502053;rs34502053;rs34502053;rs34502053;rs34502053;rs6719175;rs6719175;rs6719175;rs35012162;rs35012162;rs35012162;rs139490463;rs139490463;rs139490463;rs2272406;rs2272406;rs2272406;rs2272406;rs2272406;rs13021208;rs13021208;rs13021208;rs13023094;rs13023094;rs13023094;rs13023094;rs13023094;rs12998770;rs12998770;rs12998770;rs13030973;rs13030973;rs13030973;rs13030973;rs13030973;rs6727388;rs6727388;rs6727388;rs6727388;rs6727388;rs4616435;rs4616435;rs4616435;rs4616435;rs4616435;rs6727215;rs6727215;rs6727215;rs6727215;rs6727215;	cholesterol;triglyc;cholesterol;LDL_C;triglyc;cholesterol;LDL_C;triglyc;cholesterol;LDL_C;TG;triglyc;cholesterol;LDL_C;TC;TG;triglyc;cholesterol;LDL_C;TG;triglyc;cholesterol;LDL_C;triglyc;cholesterol;LDL_C;triglyc;cholesterol;LDL_C;TG;triglyc;cholesterol;LDL_C;triglyc;cholesterol;LDL_C;TG;triglyc;cholesterol;LDL_C;triglyc;cholesterol;LDL_C;triglyc;cholesterol;LDL_C;triglyc;cholesterol;LDL_C;triglyc;cholesterol;LDL_C;TG;triglyc;cholesterol;triglyc;cholesterol;LDL_C;TG;triglyc;cholesterol;LDL_C;triglyc;cholesterol;LDL_C;triglyc;cholesterol;LDL_C;triglyc;cholesterol;LDL_C;TG;triglyc;cholesterol;LDL_C;triglyc;cholesterol;LDL_C;triglyc;cholesterol;LDL_C;triglyc;cholesterol;LDL_C;TC;TG;triglyc;cholesterol;LDL_C;triglyc;cholesterol;TG;triglyc;cholesterol;LDL_C;triglyc;cholesterol;LDL_C;triglyc;cholesterol;LDL_C;TG;triglyc;cholesterol;LDL_C;TG;triglyc;cholesterol;LDL_C;TG;triglyc;cholesterol;LDL_C;triglyc;cholesterol;LDL_C;triglyc;cholesterol;LDL_C;triglyc;cholesterol;LDL_C;TG;triglyc;cholesterol;LDL_C;TG;triglyc;cholesterol;LDL_C;TG;triglyc;cholesterol;LDL_C;TG;triglyc;cholesterol;triglyc;cholesterol;LDL_C;triglyc;cholesterol;LDL_C;TG;triglyc;cholesterol;LDL_C;triglyc;cholesterol;LDL_C;TG;triglyc;cholesterol;triglyc;cholesterol;triglyc;cholesterol;LDL_C;TG;triglyc;cholesterol;triglyc;cholesterol;triglyc;cholesterol;LDL_C;triglyc;cholesterol;LDL_C;triglyc;cholesterol;LDL_C;triglyc;cholesterol;LDL_C;triglyc;cholesterol;LDL_C;triglyc;cholesterol;triglyc;cholesterol;LDL_C;triglyc;cholesterol;LDL_C;triglyc;cholesterol;LDL_C;TG;triglyc;cholesterol;LDL_C;triglyc;cholesterol;LDL_C;triglyc;TG;cholesterol;LDL_C;triglyc;cholesterol;LDL_C;triglyc;cholesterol;LDL_C;triglyc;cholesterol;LDL_C;triglyc;cholesterol;LDL_C;TG;triglyc;cholesterol;LDL_C;triglyc;cholesterol;LDL_C;triglyc;cholesterol;LDL_C;TG;triglyc;cholesterol;LDL_C;triglyc;cholesterol;LDL_C;triglyc;cholesterol;LDL_C;triglyc;cholesterol;LDL_C;TC;TG;triglyc;cholesterol;LDL_C;TG;triglyc;cholesterol;LDL_C;triglyc;TG;cholesterol;LDL_C;triglyc;cholesterol;LDL_C;TG;triglyc;cholesterol;LDL_C;TG;triglyc;cholesterol;LDL_C;triglyc;cholesterol;LDL_C;triglyc;cholesterol;LDL_C;triglyc;cholesterol;LDL_C;triglyc;cholesterol;LDL_C;TG;triglyc;cholesterol;LDL_C;TG;triglyc;cholesterol;LDL_C;TG;triglyc;cholesterol;LDL_C;triglyc;cholesterol;LDL_C;triglyc;cholesterol;LDL_C;triglyc;cholesterol;LDL_C;triglyc;cholesterol;LDL_C;TC;TG;triglyc;cholesterol;LDL_C;TG;triglyc;cholesterol;LDL_C;triglyc;cholesterol;LDL_C;triglyc;cholesterol;LDL_C;TG;triglyc;cholesterol;LDL_C;triglyc;cholesterol;LDL_C;triglyc;cholesterol;LDL_C;TG;triglyc;cholesterol;LDL_C;triglyc;cholesterol;LDL_C;triglyc;cholesterol;LDL_C;triglyc;cholesterol;LDL_C;triglyc;cholesterol;LDL_C;TG;triglyc;cholesterol;LDL_C;triglyc;cholesterol;LDL_C;TG;triglyc;cholesterol;LDL_C;TG;triglyc;cholesterol;LDL_C;triglyc;cholesterol;LDL_C;triglyc;cholesterol;LDL_C;triglyc;cholesterol;LDL_C;TG;triglyc;cholesterol;LDL_C;TG;triglyc;cholesterol;LDL_C;triglyc;cholesterol;LDL_C;TG;triglyc;cholesterol;LDL_C;triglyc;cholesterol;LDL_C;triglyc;cholesterol;LDL_C;triglyc;cholesterol;LDL_C;triglyc;cholesterol;LDL_C;TG;triglyc;cholesterol;LDL_C;triglyc;cholesterol;LDL_C;triglyc;cholesterol;LDL_C;triglyc;cholesterol;LDL_C;triglyc;cholesterol;LDL_C;TG;triglyc;cholesterol;LDL_C;TG;triglyc;cholesterol;LDL_C;triglyc;cholesterol;LDL_C;TG;triglyc;cholesterol;LDL_C;TG;triglyc;cholesterol;LDL_C;TG;triglyc;cholesterol;LDL_C;TG;triglyc;cholesterol;LDL_C;triglyc;cholesterol;LDL_C;triglyc;cholesterol;LDL_C;TC;TG;triglyc;cholesterol;LDL_C;triglyc;cholesterol;LDL_C;triglyc;cholesterol;LDL_C;TG;triglyc;cholesterol;LDL_C;triglyc;cholesterol;LDL_C;triglyc;cholesterol;LDL_C;triglyc;cholesterol;LDL_C;triglyc;cholesterol;triglyc;cholesterol;LDL_C;triglyc;cholesterol;LDL_C;triglyc;cholesterol;LDL_C;TG;triglyc;cholesterol;LDL_C;triglyc;cholesterol;LDL_C;TG;triglyc;cholesterol;triglyc;cholesterol;LDL_C;triglyc;cholesterol;LDL_C;triglyc;cholesterol;LDL_C;triglyc;cholesterol;LDL_C;TG;triglyc;cholesterol;LDL_C;triglyc;cholesterol;triglyc;cholesterol;TG;triglyc;cholesterol;triglyc;cholesterol;TG;triglyc;cholesterol;TG;triglyc;cholesterol;triglyc;cholesterol;triglyc;cholesterol;cholesterol;triglyc;triglyc;cholesterol;TG;triglyc;cholesterol;LDL_C;triglyc;cholesterol;LDL_C;triglyc;cholesterol;LDL_C;TG;triglyc;cholesterol;LDL_C;triglyc;cholesterol;LDL_C;TG;triglyc;cholesterol;LDL_C;TG;triglyc;cholesterol;LDL_C;TG;triglyc;cholesterol;LDL_C;triglyc;cholesterol;LDL_C;TG;triglyc;cholesterol;triglyc;cholesterol;LDL_C;TG;triglyc;cholesterol;LDL_C;TG;triglyc;cholesterol;LDL_C;TG;triglyc;cholesterol;LDL_C;TG;triglyc;cholesterol;LDL_C;triglyc;cholesterol;LDL_C;TG;triglyc;cholesterol;LDL_C;TG;triglyc;cholesterol;LDL_C;TC;TG;triglyc;cholesterol;LDL_C;TG;triglyc;cholesterol;LDL_C;TG;triglyc;cholesterol;LDL_C;triglyc;cholesterol;LDL_C;TG;triglyc;cholesterol;LDL_C;triglyc;cholesterol;LDL_C;triglyc;cholesterol;LDL_C;triglyc;cholesterol;LDL_C;triglyc;cholesterol;LDL_C;triglyc;cholesterol;LDL_C;triglyc;cholesterol;LDL_C;TC;TG;triglyc;cholesterol;LDL;LDL_C;TC;TG;triglyc;cholesterol;LDL_C;TG;triglyc;cholesterol;LDL_C;TG;triglyc;cholesterol;LDL_C;triglyc;cholesterol;LDL_C;triglyc;cholesterol;LDL_C;triglyc;cholesterol;LDL_C;TG;triglyc;cholesterol;LDL_C;TC;TG;triglyc;cholesterol;LDL_C;TC;TG;triglyc;cholesterol;LDL_C;triglyc;cholesterol;LDL_C;triglyc;cholesterol;LDL_C;triglyc;cholesterol;LDL_C;triglyc;cholesterol;LDL_C;TC;TG;triglyc;cholesterol;LDL_C;triglyc;cholesterol;LDL_C;triglyc;cholesterol;LDL_C;triglyc;cholesterol;LDL_C;triglyc;cholesterol;LDL_C;triglyc;cholesterol;LDL_C;TC;TG;triglyc;cholesterol;LDL_C;triglyc;cholesterol;LDL_C;triglyc;cholesterol;LDL_C;TC;TG;triglyc;cholesterol;LDL_C;TC;TG;triglyc;cholesterol;LDL_C;triglyc;cholesterol;LDL_C;triglyc;cholesterol;LDL_C;triglyc;cholesterol;LDL_C;TC;TG;triglyc;cholesterol;LDL_C;triglyc;cholesterol;LDL_C;TC;TG;triglyc;cholesterol;LDL_C;triglyc;cholesterol;LDL_C;triglyc;cholesterol;LDL_C;TC;TG;triglyc;cholesterol;LDL_C;triglyc;cholesterol;LDL_C;TC;TG;triglyc;cholesterol;LDL_C;TC;TG;triglyc;cholesterol;LDL_C;TC;TG;triglyc;cholesterol;LDL_C;TC;TG;triglyc;cholesterol;LDL_C;TC;TG;triglyc;cholesterol;LDL_C;triglyc;cholesterol;LDL_C;TC;TG;triglyc;cholesterol;LDL_C;TC;TG;triglyc;cholesterol;LDL_C;TC;TG;triglyc;cholesterol;LDL_C;triglyc;cholesterol;LDL_C;triglyc;cholesterol;LDL_C;TC;TG;triglyc;cholesterol;LDL_C;TC;TG;triglyc;cholesterol;LDL_C;triglyc;cholesterol;LDL_C;TC;TG;triglyc;cholesterol;LDL_C;triglyc;cholesterol;LDL_C;triglyc;cholesterol;LDL_C;TC;TG;triglyc;cholesterol;LDL_C;triglyc;cholesterol;LDL_C;triglyc;cholesterol;LDL_C;TC;TG;triglyc;cholesterol;LDL_C;TC;TG;triglyc;cholesterol;LDL_C;TC;TG;triglyc;cholesterol;LDL_C;TC;TG;triglyc;cholesterol;LDL_C;TC;TG;triglyc;cholesterol;LDL_C;TC;TG;triglyc;cholesterol;LDL_C;triglyc;cholesterol;LDL_C;triglyc;cholesterol;LDL_C;triglyc;cholesterol;LDL_C;TC;TG;triglyc;cholesterol;LDL_C;triglyc;cholesterol;LDL_C;TC;TG;triglyc;cholesterol;LDL_C;triglyc;cholesterol;LDL_C;TC;TG;triglyc;cholesterol;LDL_C;TC;TG;triglyc;cholesterol;LDL_C;TC;TG;triglyc;cholesterol;LDL_C;TC;TG;triglyc;	UKBB;UKBB;UKBB;UKBB;UKBB;UKBB;UKBB;UKBB;UKBB;UKBB;Willer_et_al_2013;UKBB;UKBB;UKBB;Willer_et_al_2013;Willer_et_al_2013;UKBB;UKBB;UKBB;Willer_et_al_2013;UKBB;UKBB;UKBB;UKBB;UKBB;UKBB;UKBB;UKBB;UKBB;Willer_et_al_2013;UKBB;UKBB;UKBB;UKBB;UKBB;UKBB;Willer_et_al_2013;UKBB;UKBB;UKBB;UKBB;UKBB;UKBB;UKBB;UKBB;UKBB;UKBB;UKBB;UKBB;UKBB;UKBB;UKBB;Willer_et_al_2013;UKBB;UKBB;UKBB;UKBB;UKBB;Willer_et_al_2013;UKBB;UKBB;UKBB;UKBB;UKBB;UKBB;UKBB;UKBB;UKBB;UKBB;UKBB;UKBB;Willer_et_al_2013;UKBB;UKBB;UKBB;UKBB;UKBB;UKBB;UKBB;UKBB;UKBB;UKBB;UKBB;UKBB;Willer_et_al_2013;Willer_et_al_2013;UKBB;UKBB;UKBB;UKBB;UKBB;Willer_et_al_2013;UKBB;UKBB;UKBB;UKBB;UKBB;UKBB;UKBB;UKBB;UKBB;Willer_et_al_2013;UKBB;UKBB;UKBB;Willer_et_al_2013;UKBB;UKBB;UKBB;Willer_et_al_2013;UKBB;UKBB;UKBB;UKBB;UKBB;UKBB;UKBB;UKBB;UKBB;UKBB;UKBB;UKBB;Willer_et_al_2013;UKBB;UKBB;UKBB;Willer_et_al_2013;UKBB;UKBB;UKBB;Willer_et_al_2013;UKBB;UKBB;UKBB;Willer_et_al_2013;UKBB;UKBB;UKBB;UKBB;UKBB;UKBB;UKBB;UKBB;Willer_et_al_2013;UKBB;UKBB;UKBB;UKBB;UKBB;UKBB;Willer_et_al_2013;UKBB;UKBB;UKBB;UKBB;UKBB;UKBB;UKBB;Willer_et_al_2013;UKBB;UKBB;UKBB;UKBB;UKBB;UKBB;UKBB;UKBB;UKBB;UKBB;UKBB;UKBB;UKBB;UKBB;UKBB;UKBB	2:27910706;2:27550967;2:27598097;2:27741237;2:27851918;2:27558252;2:27556721;2:27656822;2:27801493;2:27742603;2:27801759	rs13023094;rs1049817;rs4665972;rs780094;rs3749147;rs11684134;rs3739095;rs3214499;rs1919127;rs780093;rs1919128	27730940;27742603;27730940;27598097;27730940;27508073;27508073;27508073;27508073;27508073;27532958;27508073;27508073;27423411;27518370;27508073;27508073;27518370;27730940;27730940;27730940;27730940;27730940;27730940;27822283;27910706;27789861;27851918;27802805;27824168;27801493;27801759;27730940;27801493;27801759;27730940;27730940;27855397;27730940;27731212;27822283;27824168;28066122;27789861;27802805;27730940;27730940;27822283;27556721;27851918;27824168;27822283;27801493;27789861;27802805;27556721;27801759;27789861;27802805;27824168;27822283;27731212;27824168;27801759;27822283;27801493;27550967;27550967;27789861;27802805;27731212;27824168;27789861;27855397;27822283;27730940;27802805;27824168;27851918;27789861;27656822;27801493;27801759;27855397;27558252;27730940;27730940;27730940;27730940;27730940;27742603;27730940;27730940;27730940;27730940;27730940;27730940;27598097;27730940;27741237;27741237;27741237;27741237;27741237;27591804;27741237;27741237;27741237;27423913;27929023;27591804;27591804;27591804;27491111;27741237;27907444;27747949;27579172;27423913;27591804;27516290;27590666;27368588;27611454;27326067;27274073;28019824;27423913;27539201;27594397;27423913;27933601;27591804;27612840;27470531;27579172;27657681;27323963;27907444;27594397;27712829;27323963;27929023;27547247;27779319;27929023;27591804;28122890;27747949;27594397;27539201;27594397;27408040;27365592;28043391;27579172;27579172;27368588;27516290;27594397;27539201;27907444;27594397;27747949;27539201;27929023;27526463;27519736;27518370;28194637;27519736;27519736;27508073;27508073;	rs1260326;rs780093;rs1260326;-;-;rs1260326;rs1260326;rs1260326;rs1260326;rs1260326;rs4665987;rs1260326;rs1260326;rs149217485;rs780094;rs1260326;rs1260326;rs780094;rs1260326;rs1260326;rs1260326;rs1260326;rs1260326;rs1260326;rs78378018;rs13023094;rs965813;rs3749147;rs3811644;rs56725354;rs1919127;rs1919128;rs1260326;rs1919127;rs1919128;rs1260326;rs1260326;rs10173720;rs1260326;rs3817588;rs78378018;rs56725354;rs74446114;rs965813;rs3811644;rs1260326;rs1260326;rs78378018;rs3739095;rs3749147;rs56725354;rs78378018;rs1919127;rs965813;rs3811644;rs3739095;rs1919128;rs965813;rs3811644;rs56725354;rs78378018;rs3817588;rs56725354;rs1919128;rs78378018;rs1919127;rs1049817;rs1049817;rs965813;rs3811644;rs3817588;rs56725354;rs965813;rs10173720;rs78378018;rs1260326;rs3811644;rs56725354;rs3749147;rs965813;rs3214499;rs1919127;rs1919128;rs10173720;rs11684134;rs1260326;rs1260326;rs1260326;rs1260326;rs1260326;rs780093;rs1260326;rs1260326;rs1260326;rs1260326;rs1260326;rs1260326;rs4665972;rs1260326;rs780094;rs780094;rs780094;rs780094;rs780094;rs80051818;rs780094;rs780094;rs780094;Affx-36290529;rs35315097;rs80051818;rs80051818;rs80051818;rs11682713;rs780094;rs77532628;rs71441083;rs73921514;Affx-36290529;rs80051818;rs74564095;rs41288829;rs28489942;rs114439706;rs116170113;rs72808941;rs114308869;Affx-36290529;rs76898938;rs76476582;Affx-36290529;rs76870318;rs80051818;rs1647280;rs75252677;rs73921514;rs77005271;rs76649658;rs77532628;rs76476582;rs149117895;rs76649658;rs35315097;rs76164683;rs115960647;rs35315097;rs80051818;rs76260822;rs71441083;rs76476582;rs76898938;rs76476582;rs77585907;rs35803469;rs74994332;rs73921514;rs73921514;rs28489942;rs74564095;rs76476582;rs76898938;rs77532628;rs76476582;rs71441083;rs76898938;rs35315097;rs116708757;rs780093;rs780094;rs6722113;rs780093;rs780093;rs1260326;rs1260326;	FG;FG;2hGlu;triglyceride_measurement;triglyceride_measurement;Serum_albumin_level;Serum_albumin_level;Serum_albumin_level;Glomerular_filtration_rate;Total_cholesterol_levels;Creatinine_levels;Serum_albumin_level;Triglyceride_levels;Triglyceride_levels;LDL_cholesterol;Total_cholesterol_levels;Triglycerides;Plasma_omega-3_polyunsaturated_fatty_acid_levels_(docosapentaenoic_acid);Total_TG;Ala;ApoB;Glycoproteins;MUFA;XXL-VLDL-P;Total_TG;Total_TG;Total_TG;Total_TG;Total_TG;Total_TG;Ala;Ala;Ile;Total_TG;Total_TG;Pyruvate;Leu;Total_TG;VLDL-C;Total_TG;MUFA;MUFA;Total_TG;MUFA;MUFA;Total_cholesterol;SFA;XXL-VLDL-P;Total_TG;Ala;Leu;Leu;ApoB;Leu;Leu;Ala;ApoB;XXL-VLDL-P;XXL-VLDL-P;XXL-VLDL-P;ApoB;ApoB;ApoB;Glycoproteins;Ile;Glycoproteins;Total_TG;Ala;ApoB;ApoB;MUFA;Ile;Ile;Leu;VLDL-C;Gln;Ile;VLDL-C;ApoB;VLDL-C;Total_TG;XXL-VLDL-P;XXL-VLDL-P;MUFA;Total_TG;PC_aa_C32:2;Alanine;PC_aa_C40:5;lysoPC_a_C14:0;Creatinine;Histidine;lysoPC_a_C16:1;PC_aa_C34:3;PC_aa_C32:1;PC_aa_C34:4;lysoPC_a_C16:0;PC_aa_C36:6;PC_ae_C38:1;PC_aa_C34:1;Triglycerides;Apolipoprotein_B;Cholesterol;Albumin;LDL_cholesterol;Triglycerides;Creatinine;eGFR;Glucose;Triglycerides;Triglycerides;Albumin;Cholesterol;Apolipoprotein_B;Triglycerides;Apolipoprotein_A;Triglycerides;Triglycerides;Triglycerides;Apolipoprotein_B;LDL_cholesterol;Triglycerides;Triglycerides;Triglycerides;Triglycerides;Triglycerides;Triglycerides;Triglycerides;Cholesterol;Triglycerides;Triglycerides;LDL_cholesterol;Triglycerides;Glucose;Triglycerides;Triglycerides;Apolipoprotein_B;Triglycerides;Triglycerides;Apolipoprotein_B;Cholesterol;Triglycerides;Cholesterol;Cholesterol;Triglycerides;Triglycerides;Apolipoprotein_B;Apolipoprotein_A;Triglycerides;Apolipoprotein_B;Creatinine;Cholesterol;eGFR;Triglycerides;Triglycerides;Triglycerides;Cholesterol;LDL_cholesterol;Apolipoprotein_B;Apolipoprotein_B;Apolipoprotein_B;Apolipoprotein_B;Cholesterol;Albumin;Cholesterol;Albumin;LDL_cholesterol;Triglycerides;Estimated_glomerular_filtration_rate;Estimated_glomerular_filtration_rate;Estimated_glomerular_filtration_rate;Estimated_glomerular_filtration_rate;Palmitic_acid_(16:0)_levels;Plasma_lactate_levels;Plasma_lactate_levels;	Chen_et_al.;Chen_et_al.;Chen_et_al.;Davis_et_al.;Davis_et_al.;Franceschini_et_al.;Franceschini_et_al.;Franceschini_et_al.;Kanai_et_al.;Kanai_et_al.;Kanai_et_al.;Kanai_et_al.;Kanai_et_al.;Kanai_et_al.;Klarin_et_al.;Klarin_et_al.;Klarin_et_al.;Lemaitre_et_al._(2011);Locke_et_al.;Locke_et_al.;Locke_et_al.;Locke_et_al.;Locke_et_al.;Locke_et_al.;Locke_et_al.;Locke_et_al.;Locke_et_al.;Locke_et_al.;Locke_et_al.;Locke_et_al.;Locke_et_al.;Locke_et_al.;Locke_et_al.;Locke_et_al.;Locke_et_al.;Locke_et_al.;Locke_et_al.;Locke_et_al.;Locke_et_al.;Locke_et_al.;Locke_et_al.;Locke_et_al.;Locke_et_al.;Locke_et_al.;Locke_et_al.;Locke_et_al.;Locke_et_al.;Locke_et_al.;Locke_et_al.;Locke_et_al.;Locke_et_al.;Locke_et_al.;Locke_et_al.;Locke_et_al.;Locke_et_al.;Locke_et_al.;Locke_et_al.;Locke_et_al.;Locke_et_al.;Locke_et_al.;Locke_et_al.;Locke_et_al.;Locke_et_al.;Locke_et_al.;Locke_et_al.;Locke_et_al.;Locke_et_al.;Locke_et_al.;Locke_et_al.;Locke_et_al.;Locke_et_al.;Locke_et_al.;Locke_et_al.;Locke_et_al.;Locke_et_al.;Locke_et_al.;Locke_et_al.;Locke_et_al.;Locke_et_al.;Locke_et_al.;Locke_et_al.;Locke_et_al.;Locke_et_al.;Locke_et_al.;Locke_et_al.;Lotta_et_al.;Lotta_et_al.;Lotta_et_al.;Lotta_et_al.;Lotta_et_al.;Lotta_et_al.;Lotta_et_al.;Lotta_et_al.;Lotta_et_al.;Lotta_et_al.;Lotta_et_al.;Lotta_et_al.;Lotta_et_al.;Lotta_et_al.;Sinnott-Armstrong_et_al.;Sinnott-Armstrong_et_al.;Sinnott-Armstrong_et_al.;Sinnott-Armstrong_et_al.;Sinnott-Armstrong_et_al.;Sinnott-Armstrong_et_al.;Sinnott-Armstrong_et_al.;Sinnott-Armstrong_et_al.;Sinnott-Armstrong_et_al.;Sinnott-Armstrong_et_al.;Sinnott-Armstrong_et_al.;Sinnott-Armstrong_et_al.;Sinnott-Armstrong_et_al.;Sinnott-Armstrong_et_al.;Sinnott-Armstrong_et_al.;Sinnott-Armstrong_et_al.;Sinnott-Armstrong_et_al.;Sinnott-Armstrong_et_al.;Sinnott-Armstrong_et_al.;Sinnott-Armstrong_et_al.;Sinnott-Armstrong_et_al.;Sinnott-Armstrong_et_al.;Sinnott-Armstrong_et_al.;Sinnott-Armstrong_et_al.;Sinnott-Armstrong_et_al.;Sinnott-Armstrong_et_al.;Sinnott-Armstrong_et_al.;Sinnott-Armstrong_et_al.;Sinnott-Armstrong_et_al.;Sinnott-Armstrong_et_al.;Sinnott-Armstrong_et_al.;Sinnott-Armstrong_et_al.;Sinnott-Armstrong_et_al.;Sinnott-Armstrong_et_al.;Sinnott-Armstrong_et_al.;Sinnott-Armstrong_et_al.;Sinnott-Armstrong_et_al.;Sinnott-Armstrong_et_al.;Sinnott-Armstrong_et_al.;Sinnott-Armstrong_et_al.;Sinnott-Armstrong_et_al.;Sinnott-Armstrong_et_al.;Sinnott-Armstrong_et_al.;Sinnott-Armstrong_et_al.;Sinnott-Armstrong_et_al.;Sinnott-Armstrong_et_al.;Sinnott-Armstrong_et_al.;Sinnott-Armstrong_et_al.;Sinnott-Armstrong_et_al.;Sinnott-Armstrong_et_al.;Sinnott-Armstrong_et_al.;Sinnott-Armstrong_et_al.;Sinnott-Armstrong_et_al.;Sinnott-Armstrong_et_al.;Sinnott-Armstrong_et_al.;Sinnott-Armstrong_et_al.;Sinnott-Armstrong_et_al.;Sinnott-Armstrong_et_al.;Sinnott-Armstrong_et_al.;Sinnott-Armstrong_et_al.;Sinnott-Armstrong_et_al.;Sinnott-Armstrong_et_al.;Sinnott-Armstrong_et_al.;Sinnott-Armstrong_et_al.;Sinnott-Armstrong_et_al.;Sinnott-Armstrong_et_al.;Sinnott-Armstrong_et_al.;Sinnott-Armstrong_et_al.;Wuttke_et_al.;Wuttke_et_al.;Wuttke_et_al.;Wuttke_et_al.;Wu_et_al.;Tin_et_al;Tin_et_al;
